# Predicting Genetic Variant Pathogenicity Using Vector Embeddings

**DOI:** 10.1101/2025.08.08.25333318

**Authors:** Jiawei Wu, Michael Muriello, Donald G. Basel, Xiaowu Gai

**Affiliations:** Department of Pediatrics, Medical College of Wisconsin, Milwaukee, WI 53226, USA; Linda T. and John A. Mellowes Center for Genomic Sciences and Precision Medicine, Medical College of Wisconsin, Milwaukee, WI 53226, USA

**Author notes:** Correspondence to: Xiaowu Gai, PhD Department of Pediatrics, Medical College of Wisconsin Milwaukee, WI 53226.

**Keywords:** : Pathogenicity Prediction · Vector Embedding · Large Language Model · *BRCA* · *FBN1*

## Abstract

**Background:** Interpreting the pathogenicity of genetic variants remains a critical bottleneck in genomic medicine. Millions of variants of uncertain significance (VUS) hinder the clinical application of genetic findings. Traditional computational approaches often rely on hand-engineered features and fail to fully capture the complexity of multidimensional genomic annotations.

**Methods:** We developed a novel semantic embedding framework, VUS.Life, that transforms variant annotations into natural language descriptions and leverages pre-trained language models to capture pathogenicity-relevant relationships in high-dimensional vector space. This approach enables direct pathogenicity prediction through representation learning rather than traditional feature-based methods.

**Results:** We evaluated the framework using curated variants from three disease-associated genes: *BRCA1* (n=3,311) and *BRCA2* (n=4,074) from BRCA Exchange, and *FBN1* (n=1,532) from ClinVar. Variant annotations from the Variant Effect Predictor (VEP) were converted into natural language while excluding fields linked to known pathogenicity assertions to prevent data leakage. We then embedded these descriptions using three models: MPNet (all-mpnet-base-v2), Google’s text-embedding-004, and MedEmbed-large-v0.1. A k-nearest neighbor (k-NN) approach (up to 20 neighbors) was used to predict pathogenicity for new or unreviewed variants. Dimensionality reduction techniques (PCA, t-SNE, UMAP) enabled visualization of the embedding spaces.

k-NN classification showed exceptional performance across all genes and embedding models. For *BRCA1*, overall accuracy ranged from 97.3% (Google) to 97.9% (MPNet), with benign/likely benign accuracy of 95.1–97.2% and pathogenic/likely pathogenic accuracy of 97.9–98.4%. For *BRCA2*, overall accuracy ranged from 97.9% (Google) to 99.1% (MedEmbed), with benign/likely benign accuracy of 96.6–99.2% and pathogenic/likely pathogenic accuracy of 98.6–99.4%. *FBN1* validation confirmed the method’s generalizability, with accuracy exceeding 96% across all embeddings. Application to not-yet-reviewed *BRCA1/2* variants demonstrated the framework’s practicality and scalability, with unknown variants aligning closely to known benign or pathogenic clusters.

**Conclusions:** This semantic embedding framework, VUS.Life, accurately captures pathogenicity-relevant features from complex variant annotations, enabling high-accuracy (>96%) automated classification across multiple genes and models. The approach generalizes beyond well-curated genes and supports scalable, interpretable, and representation-based classification of VUS. It holds significant promise for alleviating the variant interpretation bottleneck in clinical genomics.

## Supplementary Tables for "Predicting Genetic Variant Pathogenicity Using Vector Embeddings" (part 4 of 17)

### Sheet: BRCA1_Variants (continued)
Table 1. BRCA1 variants with pathogenicity assertions from BRCA Exchange
1177926	NC_000017.11:g.43091957G>A	Not Yet Reviewed	chr17:g.43091957:G>A		-	ClinVar,ExAC,GnomAD,GnomADv3	http://www.ncbi.nlm.nih.gov/clinvar/?term=SCV001394657, http://www.ncbi.nlm.nih.gov/clinvar/?term=SCV002618051, http://www.ncbi.nlm.nih.gov/clinvar/?term=SCV003848470, http://www.ncbi.nlm.nih.gov/clinvar/?term=SCV001340478
1212138	NC_000017.11:g.43082564_43082565delinsA	Not Yet Reviewed	chr17:g.43082564:GG>A		-	ClinVar	http://www.ncbi.nlm.nih.gov/clinvar/?term=SCV000832854
1187389	NC_000017.11:g.43102293G>C	Not Yet Reviewed	chr17:g.43102293:G>C		-	GnomADv3	-
1208934	NC_000017.11:g.43053751_43053752del	Not Yet Reviewed	chr17:g.43053750:ACT>A		-	GnomADv3	-
1161926	NC_000017.11:g.43048769C>T	Not Yet Reviewed	chr17:g.43048769:C>T		-	GnomADv3	-
1208340	NC_000017.11:g.43048511T>G	Not Yet Reviewed	chr17:g.43048511:T>G		-	GnomADv3	-
1176087	NC_000017.11:g.43089187G>C	Not Yet Reviewed	chr17:g.43089187:G>C		-	GnomADv3	-
1188186	NC_000017.11:g.43104143A>C	Not Yet Reviewed	chr17:g.43104143:A>C		-	ClinVar	http://www.ncbi.nlm.nih.gov/clinvar/?term=SCV000216748
1181179	NC_000017.11:g.43093606T>A	Not Yet Reviewed	chr17:g.43093606:T>A		-	ClinVar	http://www.ncbi.nlm.nih.gov/clinvar/?term=SCV002296727, http://www.ncbi.nlm.nih.gov/clinvar/?term=SCV003849631
1213409	NC_000017.11:g.43092194dup	Not Yet Reviewed	chr17:g.43092193:T>TA		-	ClinVar	http://www.ncbi.nlm.nih.gov/clinvar/?term=SCV002606613, http://www.ncbi.nlm.nih.gov/clinvar/?term=SCV000888885
1162899	NC_000017.11:g.43050985G>A	Not Yet Reviewed	chr17:g.43050985:G>A		-	1000_Genomes,ClinVar,LOVD,GnomAD,GnomADv3	http://www.ncbi.nlm.nih.gov/clinvar/?term=SCV002025901
1187846	NC_000017.11:g.43103454G>A	Not Yet Reviewed	chr17:g.43103454:G>A		-	GnomAD,GnomADv3	-
1172880	NC_000017.11:g.43076659T>C	Not Yet Reviewed	chr17:g.43076659:T>C		-	ClinVar,GnomADv3	http://www.ncbi.nlm.nih.gov/clinvar/?term=SCV000195929
1192433	NC_000017.11:g.43115703C>T	Not Yet Reviewed	chr17:g.43115703:C>T		-	ClinVar,ExAC,GnomAD,ENIGMA_BRCA12_Functional_Assays	http://www.ncbi.nlm.nih.gov/clinvar/?term=SCV001241545
1193813	NC_000017.11:g.43119923G>C	Not Yet Reviewed	chr17:g.43119923:G>C		-	GnomADv3	-
1189836	NC_000017.11:g.43107133C>T	Not Yet Reviewed	chr17:g.43107133:C>T		-	GnomADv3	-
1166860	NC_000017.11:g.43063331A>G	Not Yet Reviewed	chr17:g.43063331:A>G		-	ClinVar,ENIGMA_BRCA12_Functional_Assays	http://www.ncbi.nlm.nih.gov/clinvar/?term=SCV001242812
1213417	NC_000017.11:g.43092200_43092201insT	Pathogenic	chr17:g.43092200:G>GT		Q1111Tfs*4	ENIGMA,ClinVar,LOVD,BIC	http://www.ncbi.nlm.nih.gov/clinvar/?term=SCV000299922, http://www.ncbi.nlm.nih.gov/clinvar/?term=SCV000144723
1216733	NC_000017.11:g.43100630_43100631insA	Not Yet Reviewed	chr17:g.43100630:T>TA		-	GnomADv3	-
1176284	NC_000017.11:g.43089932A>G	Not Yet Reviewed	chr17:g.43089932:A>G		-	GnomAD	-
1172126	NC_000017.11:g.43074557C>A	Not Yet Reviewed	chr17:g.43074557:C>A		-	ClinVar	http://www.ncbi.nlm.nih.gov/clinvar/?term=SCV004026761
1183380	NC_000017.11:g.43094785G>T	Not Yet Reviewed	chr17:g.43094785:G>T		-	ClinVar,ENIGMA_BRCA12_Functional_Assays	http://www.ncbi.nlm.nih.gov/clinvar/?term=SCV003847970, http://www.ncbi.nlm.nih.gov/clinvar/?term=SCV001343807
1162310	NC_000017.11:g.43049191T>C	Not Yet Reviewed	chr17:g.43049191:T>C		-	ClinVar,ENIGMA_BRCA12_Functional_Assays	http://www.ncbi.nlm.nih.gov/clinvar/?term=SCV001238588
1160309	NC_000017.11:g.43045733T>G	Not Yet Reviewed	chr17:g.43045733:T>G		-	ClinVar,ENIGMA_BRCA12_Functional_Assays	http://www.ncbi.nlm.nih.gov/clinvar/?term=SCV001237657
1162272	NC_000017.11:g.43049179A>G	Not Yet Reviewed	chr17:g.43049179:A>G		-	1000_Genomes,ClinVar,LOVD,exLOVD,ExAC,ESP,BIC,GnomAD,GnomADv3,ENIGMA_BRCA12_Functional_Assays	http://www.ncbi.nlm.nih.gov/clinvar/?term=SCV000683302, http://www.ncbi.nlm.nih.gov/clinvar/?term=SCV002515232, http://www.ncbi.nlm.nih.gov/clinvar/?term=SCV002504990, http://www.ncbi.nlm.nih.gov/clinvar/?term=SCV000223746, http://www.ncbi.nlm.nih.gov/clinvar/?term=SCV000076967, http://www.ncbi.nlm.nih.gov/clinvar/?term=SCV000209991, http://www.ncbi.nlm.nih.gov/clinvar/?term=SCV002537846, http://www.ncbi.nlm.nih.gov/clinvar/?term=SCV001238601, http://www.ncbi.nlm.nih.gov/clinvar/?term=SCV000863638, http://www.ncbi.nlm.nih.gov/clinvar/?term=SCV000699247, http://www.ncbi.nlm.nih.gov/clinvar/?term=SCV000492489, http://www.ncbi.nlm.nih.gov/clinvar/?term=SCV000267852, http://www.ncbi.nlm.nih.gov/clinvar/?term=SCV000145474, http://www.ncbi.nlm.nih.gov/clinvar/?term=SCV000184565, http://www.ncbi.nlm.nih.gov/clinvar/?term=SCV000591619, http://www.ncbi.nlm.nih.gov/clinvar/?term=SCV000053844, http://www.ncbi.nlm.nih.gov/clinvar/?term=SCV001140470, http://www.ncbi.nlm.nih.gov/clinvar/?term=SCV002066703
1220087	NC_000017.11:g.43122873_43122874del	Not Yet Reviewed	chr17:g.43122872:CCG>C		-	GnomADv3	-
1166144	NC_000017.11:g.43060546C>A	Not Yet Reviewed	chr17:g.43060546:C>A		-	GnomADv3	-
1162380	NC_000017.11:g.43049227A>T	Not Yet Reviewed	chr17:g.43049227:A>T		-	LOVD	-
1215186	NC_000017.11:g.43094578_43094582del	Pathogenic	chr17:g.43094577:ATGTTG>A		Q317*	ENIGMA,ClinVar,LOVD,BIC	http://www.ncbi.nlm.nih.gov/clinvar/?term=SCV004517515, http://www.ncbi.nlm.nih.gov/clinvar/?term=SCV000143960, http://www.ncbi.nlm.nih.gov/clinvar/?term=SCV000299511
1168092	NC_000017.11:g.43065920C>T	Not Yet Reviewed	chr17:g.43065920:C>T		-	GnomADv3	-
1207883	NC_000017.11:g.43045759C>G	Not Yet Reviewed	chr17:g.43045759:C>G		-	ClinVar,LOVD,ENIGMA_BRCA12_Functional_Assays	http://www.ncbi.nlm.nih.gov/clinvar/?term=SCV005915344, http://www.ncbi.nlm.nih.gov/clinvar/?term=SCV005727228, http://www.ncbi.nlm.nih.gov/clinvar/?term=SCV001430321, http://www.ncbi.nlm.nih.gov/clinvar/?term=SCV002109539, http://www.ncbi.nlm.nih.gov/clinvar/?term=SCV003856601, http://www.ncbi.nlm.nih.gov/clinvar/?term=SCV001350265, http://www.ncbi.nlm.nih.gov/clinvar/?term=SCV000570380, http://www.ncbi.nlm.nih.gov/clinvar/?term=SCV001244041
1170888	NC_000017.11:g.43071307T>C	Not Yet Reviewed	chr17:g.43071307:T>C		-	GnomADv3	-
1182879	NC_000017.11:g.43094519T>A	Pathogenic	chr17:g.43094519:T>A		K338*	ENIGMA,ClinVar,LOVD	http://www.ncbi.nlm.nih.gov/clinvar/?term=SCV001587270, http://www.ncbi.nlm.nih.gov/clinvar/?term=SCV000677718, http://www.ncbi.nlm.nih.gov/clinvar/?term=SCV000324927, http://www.ncbi.nlm.nih.gov/clinvar/?term=SCV000682930, http://www.ncbi.nlm.nih.gov/clinvar/?term=SCV000587092, http://www.ncbi.nlm.nih.gov/clinvar/?term=SCV000299520, http://www.ncbi.nlm.nih.gov/clinvar/?term=SCV005625996, http://www.ncbi.nlm.nih.gov/clinvar/?term=SCV000216608
1163057	NC_000017.11:g.43051081A>C	Not Yet Reviewed	chr17:g.43051081:A>C		-	ClinVar,ENIGMA_BRCA12_Functional_Assays	http://www.ncbi.nlm.nih.gov/clinvar/?term=SCV001238113
1165359	NC_000017.11:g.43057640C>G	Not Yet Reviewed	chr17:g.43057640:C>G		-	GnomADv3	-
1213360	NC_000017.11:g.43092118dup	Pathogenic	chr17:g.43092117:T>TC		S1139Kfs*2	ENIGMA,ClinVar,LOVD	http://www.ncbi.nlm.nih.gov/clinvar/?term=SCV004022167, http://www.ncbi.nlm.nih.gov/clinvar/?term=SCV000323607, http://www.ncbi.nlm.nih.gov/clinvar/?term=SCV000325652
1182963	NC_000017.11:g.43094562T>G	Not Yet Reviewed	chr17:g.43094562:T>G		-	ClinVar	http://www.ncbi.nlm.nih.gov/clinvar/?term=SCV004410583
1210394	NC_000017.11:g.43067605T>C	Not Yet Reviewed	chr17:g.43067605:T>C		-	ClinVar,LOVD,exLOVD,BIC,ENIGMA_BRCA12_Functional_Assays	http://www.ncbi.nlm.nih.gov/clinvar/?term=SCV001242049, http://www.ncbi.nlm.nih.gov/clinvar/?term=SCV000743382, http://www.ncbi.nlm.nih.gov/clinvar/?term=SCV003927196, http://www.ncbi.nlm.nih.gov/clinvar/?term=SCV001575854, http://www.ncbi.nlm.nih.gov/clinvar/?term=SCV005626129, http://www.ncbi.nlm.nih.gov/clinvar/?term=SCV002645957, http://www.ncbi.nlm.nih.gov/clinvar/?term=SCV005417147, http://www.ncbi.nlm.nih.gov/clinvar/?term=SCV005199705, http://www.ncbi.nlm.nih.gov/clinvar/?term=SCV004360134, http://www.ncbi.nlm.nih.gov/clinvar/?term=SCV004216926, http://www.ncbi.nlm.nih.gov/clinvar/?term=SCV000322278, http://www.ncbi.nlm.nih.gov/clinvar/?term=SCV001958335, http://www.ncbi.nlm.nih.gov/clinvar/?term=SCV001451844, http://www.ncbi.nlm.nih.gov/clinvar/?term=SCV000733601, http://www.ncbi.nlm.nih.gov/clinvar/?term=SCV000587452, http://www.ncbi.nlm.nih.gov/clinvar/?term=SCV000145291
1213737	NC_000017.11:g.43092658_43092659insT	Pathogenic	chr17:g.43092658:A>AT		F958Yfs*13	ENIGMA,ClinVar	http://www.ncbi.nlm.nih.gov/clinvar/?term=SCV000783376
1170444	NC_000017.11:g.43071021A>C	Not Yet Reviewed	chr17:g.43071021:A>C		-	ClinVar,ENIGMA_BRCA12_Functional_Assays	http://www.ncbi.nlm.nih.gov/clinvar/?term=SCV001243812
1208986	NC_000017.11:g.43054734dup	Not Yet Reviewed	chr17:g.43054733:G>GC		-	GnomADv3	-
1185434	NC_000017.11:g.43099804G>A	Not Yet Reviewed	chr17:g.43099804:G>A		-	ClinVar	http://www.ncbi.nlm.nih.gov/clinvar/?term=SCV002643756, http://www.ncbi.nlm.nih.gov/clinvar/?term=SCV001397236
1178174	NC_000017.11:g.43092086T>C	Not Yet Reviewed	chr17:g.43092086:T>C		-	LOVD	-
1162644	NC_000017.11:g.43050044G>A	Not Yet Reviewed	chr17:g.43050044:G>A		-	GnomAD,GnomADv3	-
1176551	NC_000017.11:g.43090934C>A	Not Yet Reviewed	chr17:g.43090934:C>A		-	ClinVar	http://www.ncbi.nlm.nih.gov/clinvar/?term=SCV004223549
1163722	NC_000017.11:g.43052880T>G	Not Yet Reviewed	chr17:g.43052880:T>G		-	1000_Genomes,GnomAD,GnomADv3	-
1173418	NC_000017.11:g.43078696T>A	Not Yet Reviewed	chr17:g.43078696:T>A		-	1000_Genomes,GnomADv3	-
1220385	NC_000017.11:g.43124096T>C	Not Yet Reviewed	chr17:g.43124096:T>C		-	ClinVar,LOVD,exLOVD,BIC,ENIGMA_BRCA12_Functional_Assays	http://www.ncbi.nlm.nih.gov/clinvar/?term=SCV004244211, http://www.ncbi.nlm.nih.gov/clinvar/?term=SCV000839321, http://www.ncbi.nlm.nih.gov/clinvar/?term=SCV000325209, http://www.ncbi.nlm.nih.gov/clinvar/?term=SCV002520919, http://www.ncbi.nlm.nih.gov/clinvar/?term=SCV001363928, http://www.ncbi.nlm.nih.gov/clinvar/?term=SCV000564342, http://www.ncbi.nlm.nih.gov/clinvar/?term=SCV000144005, http://www.ncbi.nlm.nih.gov/clinvar/?term=SCV002822395, http://www.ncbi.nlm.nih.gov/clinvar/?term=SCV000227402, http://www.ncbi.nlm.nih.gov/clinvar/?term=SCV005907158, http://www.ncbi.nlm.nih.gov/clinvar/?term=SCV001584358, http://www.ncbi.nlm.nih.gov/clinvar/?term=SCV000186960, http://www.ncbi.nlm.nih.gov/clinvar/?term=SCV004847865, http://www.ncbi.nlm.nih.gov/clinvar/?term=SCV004823710, http://www.ncbi.nlm.nih.gov/clinvar/?term=SCV000905038, http://www.ncbi.nlm.nih.gov/clinvar/?term=SCV004222580, http://www.ncbi.nlm.nih.gov/clinvar/?term=SCV000210061, http://www.ncbi.nlm.nih.gov/clinvar/?term=SCV001450572, http://www.ncbi.nlm.nih.gov/clinvar/?term=SCV001242161, http://www.ncbi.nlm.nih.gov/clinvar/?term=SCV000586998, http://www.ncbi.nlm.nih.gov/clinvar/?term=SCV000492453, http://www.ncbi.nlm.nih.gov/clinvar/?term=SCV000195874, http://www.ncbi.nlm.nih.gov/clinvar/?term=SCV000109303
1165705	NC_000017.11:g.43058599C>T	Not Yet Reviewed	chr17:g.43058599:C>T		-	GnomADv3	-
1175830	NC_000017.11:g.43087939T>G	Not Yet Reviewed	chr17:g.43087939:T>G		-	GnomADv3	-
1194559	NC_000017.11:g.43121700A>G	Not Yet Reviewed	chr17:g.43121700:A>G		-	GnomAD,GnomADv3	-
1195591	NC_000017.11:g.43124080A>G	Not Yet Reviewed	chr17:g.43124080:A>G		-	ClinVar,LOVD,ENIGMA_BRCA12_Functional_Assays	http://www.ncbi.nlm.nih.gov/clinvar/?term=SCV001244154
1213472	NC_000017.11:g.43092269del	Pathogenic	chr17:g.43092268:AC>A		V1088Ffs*21	ENIGMA,ClinVar,LOVD	http://www.ncbi.nlm.nih.gov/clinvar/?term=SCV000323581, http://www.ncbi.nlm.nih.gov/clinvar/?term=SCV000325592, http://www.ncbi.nlm.nih.gov/clinvar/?term=SCV001579925, http://www.ncbi.nlm.nih.gov/clinvar/?term=SCV000296384
1210738	NC_000017.11:g.43067913del	Not Yet Reviewed	chr17:g.43067912:AT>A		-	GnomADv3	-
1183922	NC_000017.11:g.43095926T>C	Not Yet Reviewed	chr17:g.43095926:T>C		-	ClinVar,LOVD,exLOVD,BIC,GnomADv3	http://www.ncbi.nlm.nih.gov/clinvar/?term=SCV001634552, http://www.ncbi.nlm.nih.gov/clinvar/?term=SCV001469402, http://www.ncbi.nlm.nih.gov/clinvar/?term=SCV005363919, http://www.ncbi.nlm.nih.gov/clinvar/?term=SCV000278685, http://www.ncbi.nlm.nih.gov/clinvar/?term=SCV004828551, http://www.ncbi.nlm.nih.gov/clinvar/?term=SCV000906800, http://www.ncbi.nlm.nih.gov/clinvar/?term=SCV000523500, http://www.ncbi.nlm.nih.gov/clinvar/?term=SCV000145640
1192981	NC_000017.11:g.43116677C>A	Not Yet Reviewed	chr17:g.43116677:C>A		-	GnomADv3	-
1193557	NC_000017.11:g.43118925G>C	Not Yet Reviewed	chr17:g.43118925:G>C		-	GnomADv3	-
1179423	NC_000017.11:g.43092724T>C	Not Yet Reviewed	chr17:g.43092724:T>C		-	LOVD	-
1220150	NC_000017.11:g.43123334A>C	Not Yet Reviewed	chr17:g.43123334:A>C		-	GnomADv3	-
1174974	NC_000017.11:g.43084221G>A	Not Yet Reviewed	chr17:g.43084221:G>A		-	GnomADv3	-
1193526	NC_000017.11:g.43118805T>C	Not Yet Reviewed	chr17:g.43118805:T>C		-	GnomADv3	-
1212132	NC_000017.11:g.43082554_43082555del	Pathogenic	chr17:g.43082553:TTA>T		H1402Qfs*11	ENIGMA,ClinVar,LOVD	http://www.ncbi.nlm.nih.gov/clinvar/?term=SCV000323741, http://www.ncbi.nlm.nih.gov/clinvar/?term=SCV000325896
1189228	NC_000017.11:g.43106249A>G	Not Yet Reviewed	chr17:g.43106249:A>G		-	GnomADv3	-
1193034	NC_000017.11:g.43116974T>G	Not Yet Reviewed	chr17:g.43116974:T>G		-	GnomADv3	-
1211983	NC_000017.11:g.43080649del	Not Yet Reviewed	chr17:g.43080648:TA>T		-	GnomAD,GnomADv3	-
1213599	NC_000017.11:g.43092470dup	Not Yet Reviewed	chr17:g.43092469:C>CT		-	LOVD	-
1167978	NC_000017.11:g.43065396C>T	Not Yet Reviewed	chr17:g.43065396:C>T		-	GnomADv3	-
1208381	NC_000017.11:g.43048546A>G	Not Yet Reviewed	chr17:g.43048546:A>G		-	GnomADv3	-
1170614	NC_000017.11:g.43071113T>A	Pathogenic	chr17:g.43071113:T>A		K1601*	ENIGMA,ClinVar,LOVD,BIC	http://www.ncbi.nlm.nih.gov/clinvar/?term=SCV000803973, http://www.ncbi.nlm.nih.gov/clinvar/?term=SCV001585848, http://www.ncbi.nlm.nih.gov/clinvar/?term=SCV000677654, http://www.ncbi.nlm.nih.gov/clinvar/?term=SCV000587427, http://www.ncbi.nlm.nih.gov/clinvar/?term=SCV000300163, http://www.ncbi.nlm.nih.gov/clinvar/?term=SCV000109390, http://www.ncbi.nlm.nih.gov/clinvar/?term=SCV000326044, http://www.ncbi.nlm.nih.gov/clinvar/?term=SCV000265863, http://www.ncbi.nlm.nih.gov/clinvar/?term=SCV000145183, http://www.ncbi.nlm.nih.gov/clinvar/?term=SCV000607771
1184573	NC_000017.11:g.43097306C>A	Benign / Little Clinical Significance	chr17:g.43097306:C>A		?	ENIGMA,1000_Genomes,ClinVar,LOVD,exLOVD,ExAC,BIC,GnomAD,GnomADv3	http://www.ncbi.nlm.nih.gov/clinvar/?term=SCV004244161, http://www.ncbi.nlm.nih.gov/clinvar/?term=SCV004240284, http://www.ncbi.nlm.nih.gov/clinvar/?term=SCV004016765, http://www.ncbi.nlm.nih.gov/clinvar/?term=SCV000488470, http://www.ncbi.nlm.nih.gov/clinvar/?term=SCV000683325, http://www.ncbi.nlm.nih.gov/clinvar/?term=SCV001965622, http://www.ncbi.nlm.nih.gov/clinvar/?term=SCV000806976, http://www.ncbi.nlm.nih.gov/clinvar/?term=SCV000699264, http://www.ncbi.nlm.nih.gov/clinvar/?term=SCV000145619, http://www.ncbi.nlm.nih.gov/clinvar/?term=SCV002551052, http://www.ncbi.nlm.nih.gov/clinvar/?term=SCV000252821, http://www.ncbi.nlm.nih.gov/clinvar/?term=SCV002651229, http://www.ncbi.nlm.nih.gov/clinvar/?term=SCV000602721, http://www.ncbi.nlm.nih.gov/clinvar/?term=SCV002034200, http://www.ncbi.nlm.nih.gov/clinvar/?term=SCV001959839, http://www.ncbi.nlm.nih.gov/clinvar/?term=SCV001906009, http://www.ncbi.nlm.nih.gov/clinvar/?term=SCV000591281, http://www.ncbi.nlm.nih.gov/clinvar/?term=SCV001367333, http://www.ncbi.nlm.nih.gov/clinvar/?term=SCV000167229, http://www.ncbi.nlm.nih.gov/clinvar/?term=SCV000301428, http://www.ncbi.nlm.nih.gov/clinvar/?term=SCV000053860, http://www.ncbi.nlm.nih.gov/clinvar/?term=SCV000244403
1219307	NC_000017.11:g.43114438C>T	Not Yet Reviewed	chr17:g.43114438:C>T		-	GnomADv3	-
1215406	NC_000017.11:g.43095567G>A	Not Yet Reviewed	chr17:g.43095567:G>A		-	GnomADv3	-
1181776	NC_000017.11:g.43093924G>A	Not Yet Reviewed	chr17:g.43093924:G>A		-	ClinVar,GnomAD	http://www.ncbi.nlm.nih.gov/clinvar/?term=SCV002211538, http://www.ncbi.nlm.nih.gov/clinvar/?term=SCV001172842, http://www.ncbi.nlm.nih.gov/clinvar/?term=SCV003851177
1176698	NC_000017.11:g.43091009T>A	Not Yet Reviewed	chr17:g.43091009:T>A		-	ClinVar,LOVD	http://www.ncbi.nlm.nih.gov/clinvar/?term=SCV004004373, http://www.ncbi.nlm.nih.gov/clinvar/?term=SCV004360195
1214694	NC_000017.11:g.43093862del	Pathogenic	chr17:g.43093861:GT>G		T557Qfs*15	ENIGMA,ClinVar,LOVD	http://www.ncbi.nlm.nih.gov/clinvar/?term=SCV000323342, http://www.ncbi.nlm.nih.gov/clinvar/?term=SCV000325119
1175357	NC_000017.11:g.43086077T>G	Not Yet Reviewed	chr17:g.43086077:T>G		-	GnomADv3	-
1214207	NC_000017.11:g.43093258del	Pathogenic	chr17:g.43093257:CA>C		L758Cfs*7	ENIGMA,ClinVar,LOVD	http://www.ncbi.nlm.nih.gov/clinvar/?term=SCV005100979, http://www.ncbi.nlm.nih.gov/clinvar/?term=SCV000323432, http://www.ncbi.nlm.nih.gov/clinvar/?term=SCV000325311
1178149	NC_000017.11:g.43092071A>G	Not Yet Reviewed	chr17:g.43092071:A>G		-	ClinVar	http://www.ncbi.nlm.nih.gov/clinvar/?term=SCV001711304
1160480	NC_000017.11:g.43045779G>T	Not Yet Reviewed	chr17:g.43045779:G>T		-	ClinVar,ExAC,GnomAD,ENIGMA_BRCA12_Functional_Assays	http://www.ncbi.nlm.nih.gov/clinvar/?term=SCV005058278, http://www.ncbi.nlm.nih.gov/clinvar/?term=SCV001237578
1167239	NC_000017.11:g.43063868A>C	Not Yet Reviewed	chr17:g.43063868:A>C		-	ClinVar,BIC,ENIGMA_BRCA12_Functional_Assays	http://www.ncbi.nlm.nih.gov/clinvar/?term=SCV000699209, http://www.ncbi.nlm.nih.gov/clinvar/?term=SCV001383220, http://www.ncbi.nlm.nih.gov/clinvar/?term=SCV005626136, http://www.ncbi.nlm.nih.gov/clinvar/?term=SCV001243639, http://www.ncbi.nlm.nih.gov/clinvar/?term=SCV000145346, http://www.ncbi.nlm.nih.gov/clinvar/?term=SCV001185531
1208869	NC_000017.11:g.43052882_43052883insG	Not Yet Reviewed	chr17:g.43052882:T>TG		-	GnomADv3	-
1194629	NC_000017.11:g.43121821T>C	Not Yet Reviewed	chr17:g.43121821:T>C		-	GnomADv3	-
1172467	NC_000017.11:g.43076064G>A	Not Yet Reviewed	chr17:g.43076064:G>A		-	GnomADv3	-
1185636	NC_000017.11:g.43099943A>G	Not Yet Reviewed	chr17:g.43099943:A>G		-	LOVD	-
1163580	NC_000017.11:g.43052485G>C	Not Yet Reviewed	chr17:g.43052485:G>C		-	GnomADv3	-
1194774	NC_000017.11:g.43122548G>A	Not Yet Reviewed	chr17:g.43122548:G>A		-	GnomADv3	-
1164771	NC_000017.11:g.43057044A>G	Not Yet Reviewed	chr17:g.43057044:A>G		-	ClinVar,ENIGMA_BRCA12_Functional_Assays	http://www.ncbi.nlm.nih.gov/clinvar/?term=SCV001242525
1174860	NC_000017.11:g.43083904C>T	Not Yet Reviewed	chr17:g.43083904:C>T		-	1000_Genomes,GnomADv3	-
1219820	NC_000017.11:g.43121350A>G	Not Yet Reviewed	chr17:g.43121350:A>G		-	GnomADv3	-
1174021	NC_000017.11:g.43081083A>G	Not Yet Reviewed	chr17:g.43081083:A>G		-	GnomADv3	-
1212149	NC_000017.11:g.43082580dup	Not Yet Reviewed	chr17:g.43082579:C>CA		-	ClinVar	http://www.ncbi.nlm.nih.gov/clinvar/?term=SCV003214189
1192000	NC_000017.11:g.43114076A>G	Not Yet Reviewed	chr17:g.43114076:A>G		-	GnomADv3	-
1194886	NC_000017.11:g.43122949C>T	Not Yet Reviewed	chr17:g.43122949:C>T		-	GnomAD,GnomADv3	-
1220075	NC_000017.11:g.43122741T>A	Not Yet Reviewed	chr17:g.43122741:T>A		-	GnomADv3	-
1212128	NC_000017.11:g.43082550del	Not Yet Reviewed	chr17:g.43082549:CA>C		-	ClinVar	http://www.ncbi.nlm.nih.gov/clinvar/?term=SCV000699121
1165017	NC_000017.11:g.43057106G>C	Not Yet Reviewed	chr17:g.43057106:G>C		-	ClinVar,ENIGMA_BRCA12_Functional_Assays	http://www.ncbi.nlm.nih.gov/clinvar/?term=SCV001242910
1179950	NC_000017.11:g.43092991A>T	Not Yet Reviewed	chr17:g.43092991:A>T		-	ClinVar	http://www.ncbi.nlm.nih.gov/clinvar/?term=SCV003847593, http://www.ncbi.nlm.nih.gov/clinvar/?term=SCV001990233
1213828	NC_000017.11:g.43092757_43092758del	Not Yet Reviewed	chr17:g.43092756:GAT>G		-	ClinVar	http://www.ncbi.nlm.nih.gov/clinvar/?term=SCV004326593
1168708	NC_000017.11:g.43067585T>C	Not Yet Reviewed	chr17:g.43067585:T>C		-	ClinVar,exLOVD,ExAC,GnomAD,GnomADv3	http://www.ncbi.nlm.nih.gov/clinvar/?term=SCV000489334, http://www.ncbi.nlm.nih.gov/clinvar/?term=SCV001140490
1214978	NC_000017.11:g.43094291dup	Pathogenic	chr17:g.43094290:T>TC		D414Gfs*5	ENIGMA,ClinVar,LOVD	http://www.ncbi.nlm.nih.gov/clinvar/?term=SCV000219174, http://www.ncbi.nlm.nih.gov/clinvar/?term=SCV002674363, http://www.ncbi.nlm.nih.gov/clinvar/?term=SCV000299561
1160767	NC_000017.11:g.43046205G>A	Not Yet Reviewed	chr17:g.43046205:G>A		-	GnomAD	-
1189376	NC_000017.11:g.43106473C>G	Not Yet Reviewed	chr17:g.43106473:C>G		-	ClinVar,ENIGMA_BRCA12_Functional_Assays	http://www.ncbi.nlm.nih.gov/clinvar/?term=SCV001243016
1172623	NC_000017.11:g.43076501G>T	Not Yet Reviewed	chr17:g.43076501:G>T		-	ClinVar	http://www.ncbi.nlm.nih.gov/clinvar/?term=SCV005647135, http://www.ncbi.nlm.nih.gov/clinvar/?term=SCV000833102, http://www.ncbi.nlm.nih.gov/clinvar/?term=SCV000608105
1187385	NC_000017.11:g.43102282A>G	Not Yet Reviewed	chr17:g.43102282:A>G		-	GnomADv3	-
1214369	NC_000017.11:g.43093426del	Pathogenic	chr17:g.43093425:TA>T		L702*	ENIGMA,ClinVar,LOVD	http://www.ncbi.nlm.nih.gov/clinvar/?term=SCV000323396, http://www.ncbi.nlm.nih.gov/clinvar/?term=SCV000325233
1209332	NC_000017.11:g.43057540A>C	Not Yet Reviewed	chr17:g.43057540:A>C		-	GnomADv3	-
1188128	NC_000017.11:g.43104113T>A	Not Yet Reviewed	chr17:g.43104113:T>A		-	GnomADv3	-
1210168	NC_000017.11:g.43066792del	Not Yet Reviewed	chr17:g.43066791:TC>T		-	GnomADv3	-
1185164	NC_000017.11:g.43099260T>C	Not Yet Reviewed	chr17:g.43099260:T>C		-	GnomADv3	-
1175169	NC_000017.11:g.43085170T>C	Not Yet Reviewed	chr17:g.43085170:T>C		-	GnomAD,GnomADv3	-
1214165	NC_000017.11:g.43093199_43093200dup	Pathogenic	chr17:g.43093198:C>CCA		G778Vfs*15	ENIGMA,ClinVar	http://www.ncbi.nlm.nih.gov/clinvar/?term=SCV003237310, http://www.ncbi.nlm.nih.gov/clinvar/?term=SCV000665887, http://www.ncbi.nlm.nih.gov/clinvar/?term=SCV004216836, http://www.ncbi.nlm.nih.gov/clinvar/?term=SCV000296389, http://www.ncbi.nlm.nih.gov/clinvar/?term=SCV000783617, http://www.ncbi.nlm.nih.gov/clinvar/?term=SCV000564725, http://www.ncbi.nlm.nih.gov/clinvar/?term=SCV000210021, http://www.ncbi.nlm.nih.gov/clinvar/?term=SCV000115101
1190736	NC_000017.11:g.43110182C>A	Not Yet Reviewed	chr17:g.43110182:C>A		-	GnomADv3	-
1159735	NC_000017.11:g.43044560C>T	Not Yet Reviewed	chr17:g.43044560:C>T		-	GnomAD,GnomADv3	-
1216891	NC_000017.11:g.43100655_43100656insTATATATATAAT	Not Yet Reviewed	chr17:g.43100655:A>ATATATATATAAT		-	GnomADv3	-
1219822	NC_000017.11:g.43121357dup	Not Yet Reviewed	chr17:g.43121356:C>CA		-	GnomADv3	-
1217162	NC_000017.11:g.43100680_43100682del	Not Yet Reviewed	chr17:g.43100679:ATAT>A		-	GnomAD,GnomADv3	-
1165987	NC_000017.11:g.43059970A>G	Not Yet Reviewed	chr17:g.43059970:A>G		-	GnomAD,GnomADv3	-
1214151	NC_000017.11:g.43093181_43093184dup	Not Yet Reviewed	chr17:g.43093180:G>GAGAT		-	ClinVar	http://www.ncbi.nlm.nih.gov/clinvar/?term=SCV005915371
1189721	NC_000017.11:g.43106912A>G	Not Yet Reviewed	chr17:g.43106912:A>G		-	GnomADv3	-
1216518	NC_000017.11:g.43100593del	Not Yet Reviewed	chr17:g.43100592:AT>A		-	GnomADv3	-
1174811	NC_000017.11:g.43083624A>G	Not Yet Reviewed	chr17:g.43083624:A>G		-	GnomADv3	-
1167324	NC_000017.11:g.43063891C>A	Not Yet Reviewed	chr17:g.43063891:C>A		-	ClinVar,ENIGMA_BRCA12_Functional_Assays	http://www.ncbi.nlm.nih.gov/clinvar/?term=SCV001242189
1161738	NC_000017.11:g.43048392G>A	Not Yet Reviewed	chr17:g.43048392:G>A		-	GnomADv3	-
1183742	NC_000017.11:g.43095708G>T	Not Yet Reviewed	chr17:g.43095708:G>T		-	GnomADv3	-
1188431	NC_000017.11:g.43104270T>C	Not Yet Reviewed	chr17:g.43104270:T>C		-	ClinVar,LOVD,GnomADv3	http://www.ncbi.nlm.nih.gov/clinvar/?term=SCV005884071, http://www.ncbi.nlm.nih.gov/clinvar/?term=SCV000759368, http://www.ncbi.nlm.nih.gov/clinvar/?term=SCV002046142, http://www.ncbi.nlm.nih.gov/clinvar/?term=SCV000908881
1213553	NC_000017.11:g.43092390_43092393del	Pathogenic	chr17:g.43092389:CTACT>C		G1048Pfs*13	ENIGMA,ClinVar	http://www.ncbi.nlm.nih.gov/clinvar/?term=SCV000568092, http://www.ncbi.nlm.nih.gov/clinvar/?term=SCV000784787, http://www.ncbi.nlm.nih.gov/clinvar/?term=SCV000783355
1177015	NC_000017.11:g.43091486T>G	Not Yet Reviewed	chr17:g.43091486:T>G		-	ClinVar,LOVD,ExAC,BIC,GnomAD,GnomADv3	http://www.ncbi.nlm.nih.gov/clinvar/?term=SCV004817718, http://www.ncbi.nlm.nih.gov/clinvar/?term=SCV001555501, http://www.ncbi.nlm.nih.gov/clinvar/?term=SCV004360200, http://www.ncbi.nlm.nih.gov/clinvar/?term=SCV003850359, http://www.ncbi.nlm.nih.gov/clinvar/?term=SCV000144945, http://www.ncbi.nlm.nih.gov/clinvar/?term=SCV001183392
1213975	NC_000017.11:g.43092955del	Pathogenic	chr17:g.43092954:AT>A		N859Ifs*34	ENIGMA,ClinVar,LOVD	http://www.ncbi.nlm.nih.gov/clinvar/?term=SCV000783441
1163248	NC_000017.11:g.43051137G>T	Not Yet Reviewed	chr17:g.43051137:G>T		-	ClinVar,ENIGMA_BRCA12_Functional_Assays	http://www.ncbi.nlm.nih.gov/clinvar/?term=SCV001238040
1192168	NC_000017.11:g.43114641G>A	Not Yet Reviewed	chr17:g.43114641:G>A		-	1000_Genomes,GnomAD,GnomADv3	-
1162136	NC_000017.11:g.43049140G>A	Not Yet Reviewed	chr17:g.43049140:G>A		-	ClinVar,LOVD,ENIGMA_BRCA12_Functional_Assays	http://www.ncbi.nlm.nih.gov/clinvar/?term=SCV000699251, http://www.ncbi.nlm.nih.gov/clinvar/?term=SCV001243210
1179059	NC_000017.11:g.43092550C>A	Not Yet Reviewed	chr17:g.43092550:C>A		-	ClinVar	http://www.ncbi.nlm.nih.gov/clinvar/?term=SCV002746295, http://www.ncbi.nlm.nih.gov/clinvar/?term=SCV003849214, http://www.ncbi.nlm.nih.gov/clinvar/?term=SCV000952570
1179212	NC_000017.11:g.43092623T>C	Not Yet Reviewed	chr17:g.43092623:T>C		-	ClinVar	http://www.ncbi.nlm.nih.gov/clinvar/?term=SCV004363870, http://www.ncbi.nlm.nih.gov/clinvar/?term=SCV003849262, http://www.ncbi.nlm.nih.gov/clinvar/?term=SCV000909062
1181196	NC_000017.11:g.43093615A>T	Pathogenic	chr17:g.43093615:A>T		L639*	ENIGMA,ClinVar,LOVD,BIC	http://www.ncbi.nlm.nih.gov/clinvar/?term=SCV001579952, http://www.ncbi.nlm.nih.gov/clinvar/?term=SCV000325180, http://www.ncbi.nlm.nih.gov/clinvar/?term=SCV000210115, http://www.ncbi.nlm.nih.gov/clinvar/?term=SCV000587167, http://www.ncbi.nlm.nih.gov/clinvar/?term=SCV000115249, http://www.ncbi.nlm.nih.gov/clinvar/?term=SCV000282267, http://www.ncbi.nlm.nih.gov/clinvar/?term=SCV000144249, http://www.ncbi.nlm.nih.gov/clinvar/?term=SCV001133503, http://www.ncbi.nlm.nih.gov/clinvar/?term=SCV004215123, http://www.ncbi.nlm.nih.gov/clinvar/?term=SCV000186949
1218023	NC_000017.11:g.43104232_43104233insT	Pathogenic	chr17:g.43104232:C>CT		E111Rfs*3	ENIGMA,ClinVar,LOVD	http://www.ncbi.nlm.nih.gov/clinvar/?term=SCV000323586, http://www.ncbi.nlm.nih.gov/clinvar/?term=SCV000325605
1162641	NC_000017.11:g.43050032A>G	Not Yet Reviewed	chr17:g.43050032:A>G		-	GnomADv3	-
1164167	NC_000017.11:g.43054687T>C	Not Yet Reviewed	chr17:g.43054687:T>C		-	GnomADv3	-
1182291	NC_000017.11:g.43094205A>G	Not Yet Reviewed	chr17:g.43094205:A>G		-	ClinVar	http://www.ncbi.nlm.nih.gov/clinvar/?term=SCV002693004
1217278	NC_000017.11:g.43100686_43100687insAACATATATATATATTATATATATATAACATATATATAACATATATATATATATATATA	Not Yet Reviewed	chr17:g.43100686:T>TAACATATATATATATTATATATATATAACATATATATAACATATATATATATATATATA		-	GnomADv3	-
1217105	NC_000017.11:g.43100677_43100678insATATAA	Not Yet Reviewed	chr17:g.43100677:T>TATATAA		-	GnomADv3	-
1209015	NC_000017.11:g.43054769G>C	Not Yet Reviewed	chr17:g.43054769:G>C		-	GnomADv3	-
1195488	NC_000017.11:g.43124052A>G	Not Yet Reviewed	chr17:g.43124052:A>G		-	ClinVar,ENIGMA_BRCA12_Functional_Assays	http://www.ncbi.nlm.nih.gov/clinvar/?term=SCV001242229
1191827	NC_000017.11:g.43113461G>A	Not Yet Reviewed	chr17:g.43113461:G>A		-	GnomADv3	-
1188310	NC_000017.11:g.43104210A>G	Not Yet Reviewed	chr17:g.43104210:A>G		-	ClinVar	http://www.ncbi.nlm.nih.gov/clinvar/?term=SCV001486320
1167011	NC_000017.11:g.43063372C>T	Pathogenic	chr17:g.43063372:C>T		W1718*	ENIGMA,ClinVar,LOVD,BIC,ENIGMA_BRCA12_Functional_Assays	http://www.ncbi.nlm.nih.gov/clinvar/?term=SCV005870899, http://www.ncbi.nlm.nih.gov/clinvar/?term=SCV002641075, http://www.ncbi.nlm.nih.gov/clinvar/?term=SCV004243942, http://www.ncbi.nlm.nih.gov/clinvar/?term=SCV000326185, http://www.ncbi.nlm.nih.gov/clinvar/?term=SCV000300213, http://www.ncbi.nlm.nih.gov/clinvar/?term=SCV000145361, http://www.ncbi.nlm.nih.gov/clinvar/?term=SCV001582573, http://www.ncbi.nlm.nih.gov/clinvar/?term=SCV000210203, http://www.ncbi.nlm.nih.gov/clinvar/?term=SCV004930995, http://www.ncbi.nlm.nih.gov/clinvar/?term=SCV004848051, http://www.ncbi.nlm.nih.gov/clinvar/?term=SCV004215171, http://www.ncbi.nlm.nih.gov/clinvar/?term=SCV000683265, http://www.ncbi.nlm.nih.gov/clinvar/?term=SCV001554253, http://www.ncbi.nlm.nih.gov/clinvar/?term=SCV001237785, http://www.ncbi.nlm.nih.gov/clinvar/?term=SCV000916821, http://www.ncbi.nlm.nih.gov/clinvar/?term=SCV000577936, http://www.ncbi.nlm.nih.gov/clinvar/?term=SCV000109407
1189366	NC_000017.11:g.43106470A>G	Likely benign	chr17:g.43106470:A>G		N66=	ENIGMA,ClinVar,LOVD,ENIGMA_BRCA12_Functional_Assays	http://www.ncbi.nlm.nih.gov/clinvar/?term=SCV001238052, http://www.ncbi.nlm.nih.gov/clinvar/?term=SCV000578210, http://www.ncbi.nlm.nih.gov/clinvar/?term=SCV001702229, http://www.ncbi.nlm.nih.gov/clinvar/?term=SCV005428669, http://www.ncbi.nlm.nih.gov/clinvar/?term=SCV000665008, http://www.ncbi.nlm.nih.gov/clinvar/?term=SCV001341308, http://www.ncbi.nlm.nih.gov/clinvar/?term=SCV000698904
1213851	NC_000017.11:g.43092793_43092796del	Not Yet Reviewed	chr17:g.43092792:ATTCT>A		-	ClinVar	http://www.ncbi.nlm.nih.gov/clinvar/?term=SCV001589025
1212749	NC_000017.11:g.43090967del	Not Yet Reviewed	chr17:g.43090966:TG>T		-	LOVD	-
1216425	NC_000017.11:g.43100563T>G	Not Yet Reviewed	chr17:g.43100563:T>G		-	GnomADv3	-
1162532	NC_000017.11:g.43049629T>C	Not Yet Reviewed	chr17:g.43049629:T>C		-	GnomADv3	-
1184028	NC_000017.11:g.43096321G>A	Not Yet Reviewed	chr17:g.43096321:G>A		-	1000_Genomes,GnomAD,GnomADv3	-
1163796	NC_000017.11:g.43053069G>A	Not Yet Reviewed	chr17:g.43053069:G>A		-	GnomAD,GnomADv3	-
1193233	NC_000017.11:g.43117801A>G	Not Yet Reviewed	chr17:g.43117801:A>G		-	1000_Genomes,GnomAD,GnomADv3	-
1194092	NC_000017.11:g.43120884A>T	Not Yet Reviewed	chr17:g.43120884:A>T		-	GnomADv3	-
1213483	NC_000017.11:g.43092276dup	Pathogenic	chr17:g.43092275:A>AT		L1086Ifs*7	ENIGMA,ClinVar,LOVD,BIC	http://www.ncbi.nlm.nih.gov/clinvar/?term=SCV000587289, http://www.ncbi.nlm.nih.gov/clinvar/?term=SCV000299900, http://www.ncbi.nlm.nih.gov/clinvar/?term=SCV000144686
1218606	NC_000017.11:g.43108707del	Not Yet Reviewed	chr17:g.43108706:CA>C		-	GnomAD,GnomADv3	-
1169575	NC_000017.11:g.43068303C>A	Benign / Little Clinical Significance	chr17:g.43068303:C>A		?	ENIGMA,1000_Genomes,ClinVar,LOVD,GnomAD,GnomADv3	http://www.ncbi.nlm.nih.gov/clinvar/?term=SCV005251024, http://www.ncbi.nlm.nih.gov/clinvar/?term=SCV000244647
1162775	NC_000017.11:g.43050587T>C	Not Yet Reviewed	chr17:g.43050587:T>C		-	GnomADv3	-
1214490	NC_000017.11:g.43093571_43093572delinsC	Not Yet Reviewed	chr17:g.43093571:TT>C		-	ClinVar	http://www.ncbi.nlm.nih.gov/clinvar/?term=SCV001426883
1183010	NC_000017.11:g.43094583G>T	Not Yet Reviewed	chr17:g.43094583:G>T		-	ClinVar	http://www.ncbi.nlm.nih.gov/clinvar/?term=SCV003784094, http://www.ncbi.nlm.nih.gov/clinvar/?term=SCV003846272, http://www.ncbi.nlm.nih.gov/clinvar/?term=SCV002686945, http://www.ncbi.nlm.nih.gov/clinvar/?term=SCV001985324
1176806	NC_000017.11:g.43091201A>G	Not Yet Reviewed	chr17:g.43091201:A>G		-	GnomAD,GnomADv3	-
1216744	NC_000017.11:g.43100631_43100632insTTATATATATATAACATATATATATT	Not Yet Reviewed	chr17:g.43100631:G>GTTATATATATATAACATATATATATT		-	GnomADv3	-
1179843	NC_000017.11:g.43092936C>G	Not Yet Reviewed	chr17:g.43092936:C>G		-	ClinVar	http://www.ncbi.nlm.nih.gov/clinvar/?term=SCV001542817, http://www.ncbi.nlm.nih.gov/clinvar/?term=SCV002739407, http://www.ncbi.nlm.nih.gov/clinvar/?term=SCV003847556
1220070	NC_000017.11:g.43122603_43122604insG	Not Yet Reviewed	chr17:g.43122603:T>TG		-	GnomADv3	-
1164057	NC_000017.11:g.43054082T>G	Not Yet Reviewed	chr17:g.43054082:T>G		-	GnomAD,GnomADv3	-
1211807	NC_000017.11:g.43077810C>T	Not Yet Reviewed	chr17:g.43077810:C>T		-	GnomADv3	-
1176047	NC_000017.11:g.43089006C>T	Not Yet Reviewed	chr17:g.43089006:C>T		-	GnomADv3	-
1175998	NC_000017.11:g.43088767C>G	Not Yet Reviewed	chr17:g.43088767:C>G		-	GnomADv3	-
1189462	NC_000017.11:g.43106496G>A	Not Yet Reviewed	chr17:g.43106496:G>A		-	ClinVar,LOVD	http://www.ncbi.nlm.nih.gov/clinvar/?term=SCV000296445
1164897	NC_000017.11:g.43057077C>A	Not Yet Reviewed	chr17:g.43057077:C>A		-	ClinVar,LOVD,ENIGMA_BRCA12_Functional_Assays	http://www.ncbi.nlm.nih.gov/clinvar/?term=SCV000758945, http://www.ncbi.nlm.nih.gov/clinvar/?term=SCV005100957, http://www.ncbi.nlm.nih.gov/clinvar/?term=SCV001242475
1188646	NC_000017.11:g.43104880T>C	Not Yet Reviewed	chr17:g.43104880:T>C		-	ClinVar,GnomAD,GnomADv3,ENIGMA_BRCA12_Functional_Assays	http://www.ncbi.nlm.nih.gov/clinvar/?term=SCV005402497, http://www.ncbi.nlm.nih.gov/clinvar/?term=SCV000607985, http://www.ncbi.nlm.nih.gov/clinvar/?term=SCV001238217
1174986	NC_000017.11:g.43084279C>T	Not Yet Reviewed	chr17:g.43084279:C>T		-	GnomAD,GnomADv3	-
1176159	NC_000017.11:g.43089505A>T	Not Yet Reviewed	chr17:g.43089505:A>T		-	GnomADv3	-
1219401	NC_000017.11:g.43115730dup	Pathogenic	chr17:g.43115729:C>CA		C44Lfs*22	ENIGMA,ClinVar,LOVD	http://www.ncbi.nlm.nih.gov/clinvar/?term=SCV000299409, http://www.ncbi.nlm.nih.gov/clinvar/?term=SCV000115093
1184868	NC_000017.11:g.43098512C>T	Not Yet Reviewed	chr17:g.43098512:C>T		-	GnomAD,GnomADv3	-
1188175	NC_000017.11:g.43104137G>C	Not Yet Reviewed	chr17:g.43104137:G>C		-	ClinVar,GnomAD	http://www.ncbi.nlm.nih.gov/clinvar/?term=SCV001635704, http://www.ncbi.nlm.nih.gov/clinvar/?term=SCV001350366, http://www.ncbi.nlm.nih.gov/clinvar/?term=SCV001183888
1211427	NC_000017.11:g.43074407del	Not Yet Reviewed	chr17:g.43074406:CA>C		-	ClinVar	http://www.ncbi.nlm.nih.gov/clinvar/?term=SCV003214952
1212349	NC_000017.11:g.43086110_43086121del	Not Yet Reviewed	chr17:g.43086109:TACACACACACAC>T		-	GnomADv3	-
1183561	NC_000017.11:g.43094985C>T	Not Yet Reviewed	chr17:g.43094985:C>T		-	GnomADv3	-
1214602	NC_000017.11:g.43093726T>C	Not Yet Reviewed	chr17:g.43093726:T>C		-	ClinVar	http://www.ncbi.nlm.nih.gov/clinvar/?term=SCV005921370, http://www.ncbi.nlm.nih.gov/clinvar/?term=SCV004530193, http://www.ncbi.nlm.nih.gov/clinvar/?term=SCV001173801, http://www.ncbi.nlm.nih.gov/clinvar/?term=SCV000906338, http://www.ncbi.nlm.nih.gov/clinvar/?term=SCV003849724
1169495	NC_000017.11:g.43068124A>C	Not Yet Reviewed	chr17:g.43068124:A>C		-	GnomADv3	-
1188569	NC_000017.11:g.43104849T>C	Not Yet Reviewed	chr17:g.43104849:T>C		-	ClinVar	http://www.ncbi.nlm.nih.gov/clinvar/?term=SCV001610108
1213725	NC_000017.11:g.43092641_43092642del	Pathogenic	chr17:g.43092640:CCA>C		G964Tfs*6	ENIGMA,ClinVar,LOVD,BIC	http://www.ncbi.nlm.nih.gov/clinvar/?term=SCV000587260, http://www.ncbi.nlm.nih.gov/clinvar/?term=SCV000299849, http://www.ncbi.nlm.nih.gov/clinvar/?term=SCV004368324, http://www.ncbi.nlm.nih.gov/clinvar/?term=SCV001177860, http://www.ncbi.nlm.nih.gov/clinvar/?term=SCV000839265, http://www.ncbi.nlm.nih.gov/clinvar/?term=SCV002103847, http://www.ncbi.nlm.nih.gov/clinvar/?term=SCV000144572
1167666	NC_000017.11:g.43064427C>T	Not Yet Reviewed	chr17:g.43064427:C>T		-	GnomADv3	-
1189241	NC_000017.11:g.43106344T>C	Not Yet Reviewed	chr17:g.43106344:T>C		-	LOVD,GnomADv3	-
1172956	NC_000017.11:g.43077092G>C	Not Yet Reviewed	chr17:g.43077092:G>C		-	GnomADv3	-
1172095	NC_000017.11:g.43074522C>G	Not Yet Reviewed	chr17:g.43074522:C>G		-	ClinVar,LOVD	http://www.ncbi.nlm.nih.gov/clinvar/?term=SCV004427413, http://www.ncbi.nlm.nih.gov/clinvar/?term=SCV000325985
1191450	NC_000017.11:g.43112484T>C	Not Yet Reviewed	chr17:g.43112484:T>C		-	GnomADv3	-
1194903	NC_000017.11:g.43122997C>T	Not Yet Reviewed	chr17:g.43122997:C>T		-	GnomADv3	-
1189797	NC_000017.11:g.43107086A>T	Not Yet Reviewed	chr17:g.43107086:A>T		-	GnomADv3	-
1179995	NC_000017.11:g.43093016G>A	Not Yet Reviewed	chr17:g.43093016:G>A		-	ClinVar	http://www.ncbi.nlm.nih.gov/clinvar/?term=SCV003843521
1174695	NC_000017.11:g.43083033G>C	Not Yet Reviewed	chr17:g.43083033:G>C		-	GnomADv3	-
1219120	NC_000017.11:g.43112810del	Not Yet Reviewed	chr17:g.43112809:GT>G		-	GnomAD,GnomADv3	-
1180948	NC_000017.11:g.43093482C>T	Likely benign	chr17:g.43093482:C>T		K683=	ENIGMA,ClinVar,LOVD,ExAC,GnomAD,GnomADv3	http://www.ncbi.nlm.nih.gov/clinvar/?term=SCV002995970, http://www.ncbi.nlm.nih.gov/clinvar/?term=SCV002726518, http://www.ncbi.nlm.nih.gov/clinvar/?term=SCV000578401
1194934	NC_000017.11:g.43123072A>T	Not Yet Reviewed	chr17:g.43123072:A>T		-	GnomAD,GnomADv3	-
1163659	NC_000017.11:g.43052785A>G	Not Yet Reviewed	chr17:g.43052785:A>G		-	GnomADv3	-
1214228	NC_000017.11:g.43093286del	Not Yet Reviewed	chr17:g.43093285:TC>T		-	ClinVar	http://www.ncbi.nlm.nih.gov/clinvar/?term=SCV001343477
1174496	NC_000017.11:g.43082526G>A	Not Yet Reviewed	chr17:g.43082526:G>A		-	LOVD	-
1177638	NC_000017.11:g.43091811C>G	Not Yet Reviewed	chr17:g.43091811:C>G		-	ClinVar	http://www.ncbi.nlm.nih.gov/clinvar/?term=SCV003849974, http://www.ncbi.nlm.nih.gov/clinvar/?term=SCV000635915, http://www.ncbi.nlm.nih.gov/clinvar/?term=SCV002620261, http://www.ncbi.nlm.nih.gov/clinvar/?term=SCV000297478
1169006	NC_000017.11:g.43067676G>T	Not Yet Reviewed	chr17:g.43067676:G>T		-	ClinVar,ENIGMA_BRCA12_Functional_Assays	http://www.ncbi.nlm.nih.gov/clinvar/?term=SCV001243924
1160897	NC_000017.11:g.43046398T>C	Not Yet Reviewed	chr17:g.43046398:T>C		-	GnomAD,GnomADv3	-
1209995	NC_000017.11:g.43064828_43064830dup	Not Yet Reviewed	chr17:g.43064827:A>ATTT		-	GnomADv3	-
1179868	NC_000017.11:g.43092947T>C	Benign / Little Clinical Significance	chr17:g.43092947:T>C		K862E	ENIGMA,ClinVar,LOVD,exLOVD,ExAC,BIC,GnomAD,GnomADv3	http://www.ncbi.nlm.nih.gov/clinvar/?term=SCV004740207, http://www.ncbi.nlm.nih.gov/clinvar/?term=SCV000213466, http://www.ncbi.nlm.nih.gov/clinvar/?term=SCV004016763, http://www.ncbi.nlm.nih.gov/clinvar/?term=SCV002049438, http://www.ncbi.nlm.nih.gov/clinvar/?term=SCV002043433, http://www.ncbi.nlm.nih.gov/clinvar/?term=SCV001553513, http://www.ncbi.nlm.nih.gov/clinvar/?term=SCV000918734, http://www.ncbi.nlm.nih.gov/clinvar/?term=SCV000537503, http://www.ncbi.nlm.nih.gov/clinvar/?term=SCV000144481, http://www.ncbi.nlm.nih.gov/clinvar/?term=SCV005872191, http://www.ncbi.nlm.nih.gov/clinvar/?term=SCV000075900, http://www.ncbi.nlm.nih.gov/clinvar/?term=SCV000887646, http://www.ncbi.nlm.nih.gov/clinvar/?term=SCV002538136, http://www.ncbi.nlm.nih.gov/clinvar/?term=SCV001957180, http://www.ncbi.nlm.nih.gov/clinvar/?term=SCV000108659, http://www.ncbi.nlm.nih.gov/clinvar/?term=SCV001905900, http://www.ncbi.nlm.nih.gov/clinvar/?term=SCV000593691, http://www.ncbi.nlm.nih.gov/clinvar/?term=SCV000053652, http://www.ncbi.nlm.nih.gov/clinvar/?term=SCV000244324
1189022	NC_000017.11:g.43105454T>A	Not Yet Reviewed	chr17:g.43105454:T>A		-	GnomADv3	-
1175345	NC_000017.11:g.43085994G>A	Not Yet Reviewed	chr17:g.43085994:G>A		-	GnomADv3	-
1162976	NC_000017.11:g.43051059T>A	Not Yet Reviewed	chr17:g.43051059:T>A		-	ClinVar,ENIGMA_BRCA12_Functional_Assays	http://www.ncbi.nlm.nih.gov/clinvar/?term=SCV001238145
1216476	NC_000017.11:g.43100583_43100584insT	Not Yet Reviewed	chr17:g.43100583:A>AT		-	GnomAD,GnomADv3	-
1173347	NC_000017.11:g.43078371C>T	Not Yet Reviewed	chr17:g.43078371:C>T		-	GnomADv3	-
1214067	NC_000017.11:g.43093074del	Pathogenic	chr17:g.43093073:TG>T		D821Ifs*25	ENIGMA,ClinVar,LOVD,BIC	http://www.ncbi.nlm.nih.gov/clinvar/?term=SCV002779819, http://www.ncbi.nlm.nih.gov/clinvar/?term=SCV000266028, http://www.ncbi.nlm.nih.gov/clinvar/?term=SCV000207338, http://www.ncbi.nlm.nih.gov/clinvar/?term=SCV000186332, http://www.ncbi.nlm.nih.gov/clinvar/?term=SCV000224993, http://www.ncbi.nlm.nih.gov/clinvar/?term=SCV000075858, http://www.ncbi.nlm.nih.gov/clinvar/?term=SCV004818180, http://www.ncbi.nlm.nih.gov/clinvar/?term=SCV002023530, http://www.ncbi.nlm.nih.gov/clinvar/?term=SCV000296345, http://www.ncbi.nlm.nih.gov/clinvar/?term=SCV000677642, http://www.ncbi.nlm.nih.gov/clinvar/?term=SCV002538125, http://www.ncbi.nlm.nih.gov/clinvar/?term=SCV000605753, http://www.ncbi.nlm.nih.gov/clinvar/?term=SCV000698956, http://www.ncbi.nlm.nih.gov/clinvar/?term=SCV000587219, http://www.ncbi.nlm.nih.gov/clinvar/?term=SCV000053646, http://www.ncbi.nlm.nih.gov/clinvar/?term=SCV000195904, http://www.ncbi.nlm.nih.gov/clinvar/?term=SCV000144441, http://www.ncbi.nlm.nih.gov/clinvar/?term=SCV005361469, http://www.ncbi.nlm.nih.gov/clinvar/?term=SCV004212677, http://www.ncbi.nlm.nih.gov/clinvar/?term=SCV000683036, http://www.ncbi.nlm.nih.gov/clinvar/?term=SCV000209881, http://www.ncbi.nlm.nih.gov/clinvar/?term=SCV000325361, http://www.ncbi.nlm.nih.gov/clinvar/?term=SCV001716308, http://www.ncbi.nlm.nih.gov/clinvar/?term=SCV000693736, http://www.ncbi.nlm.nih.gov/clinvar/?term=SCV000299772
1171342	NC_000017.11:g.43072816G>C	Benign / Little Clinical Significance	chr17:g.43072816:G>C		?	ENIGMA,1000_Genomes,ClinVar,LOVD,GnomAD,GnomADv3	http://www.ncbi.nlm.nih.gov/clinvar/?term=SCV000244658
1208335	NC_000017.11:g.43048497del	Not Yet Reviewed	chr17:g.43048496:CA>C		-	GnomADv3	-
1173764	NC_000017.11:g.43079869C>G	Not Yet Reviewed	chr17:g.43079869:C>G		-	GnomADv3	-
1191223	NC_000017.11:g.43111614G>A	Not Yet Reviewed	chr17:g.43111614:G>A		-	1000_Genomes,GnomADv3	-
1175162	NC_000017.11:g.43085135C>T	Not Yet Reviewed	chr17:g.43085135:C>T		-	GnomAD,GnomADv3	-
1162478	NC_000017.11:g.43049472T>C	Not Yet Reviewed	chr17:g.43049472:T>C		-	ClinVar	http://www.ncbi.nlm.nih.gov/clinvar/?term=SCV000688587
1212369	NC_000017.11:g.43086150_43086151insC	Not Yet Reviewed	chr17:g.43086150:A>AC		-	GnomADv3	-
1162771	NC_000017.11:g.43050573A>T	Benign / Little Clinical Significance	chr17:g.43050573:A>T		?	ENIGMA,1000_Genomes,ClinVar,LOVD,GnomAD,GnomADv3	http://www.ncbi.nlm.nih.gov/clinvar/?term=SCV000244542
1160040	NC_000017.11:g.43045317C>T	Not Yet Reviewed	chr17:g.43045317:C>T		-	GnomADv3	-
1214948	NC_000017.11:g.43094243_43094244insG	Not Yet Reviewed	chr17:g.43094243:C>CG		-	ClinVar	http://www.ncbi.nlm.nih.gov/clinvar/?term=SCV000587118
1192916	NC_000017.11:g.43116411G>C	Not Yet Reviewed	chr17:g.43116411:G>C		-	GnomADv3	-
1181673	NC_000017.11:g.43093865T>C	Not Yet Reviewed	chr17:g.43093865:T>C		-	ClinVar	http://www.ncbi.nlm.nih.gov/clinvar/?term=SCV002709090, http://www.ncbi.nlm.nih.gov/clinvar/?term=SCV003851130, http://www.ncbi.nlm.nih.gov/clinvar/?term=SCV000830620, http://www.ncbi.nlm.nih.gov/clinvar/?term=SCV001478787
1219080	NC_000017.11:g.43112782T>G	Not Yet Reviewed	chr17:g.43112782:T>G		-	GnomADv3	-
1219890	NC_000017.11:g.43121678T>A	Not Yet Reviewed	chr17:g.43121678:T>A		-	GnomADv3	-
1166708	NC_000017.11:g.43063016G>C	Not Yet Reviewed	chr17:g.43063016:G>C		-	GnomADv3	-
1185218	NC_000017.11:g.43099348G>A	Not Yet Reviewed	chr17:g.43099348:G>A		-	GnomAD,GnomADv3	-
1211060	NC_000017.11:g.43071171_43071172delinsCC	Not Yet Reviewed	chr17:g.43071171:TT>CC		-	LOVD	-
1189645	NC_000017.11:g.43106557A>G	Not Yet Reviewed	chr17:g.43106557:A>G		-	GnomAD,GnomADv3	-
1183811	NC_000017.11:g.43095853T>G	Not Yet Reviewed	chr17:g.43095853:T>G		-	ClinVar	http://www.ncbi.nlm.nih.gov/clinvar/?term=SCV005770356
1216669	NC_000017.11:g.43100620del	Not Yet Reviewed	chr17:g.43100619:AC>A		-	GnomADv3	-
1169685	NC_000017.11:g.43068780T>C	Not Yet Reviewed	chr17:g.43068780:T>C		-	ClinVar,GnomADv3	http://www.ncbi.nlm.nih.gov/clinvar/?term=SCV000265009
1161924	NC_000017.11:g.43048758T>A	Not Yet Reviewed	chr17:g.43048758:T>A		-	GnomADv3	-
1187805	NC_000017.11:g.43103360A>G	Not Yet Reviewed	chr17:g.43103360:A>G		-	GnomADv3	-
1217962	NC_000017.11:g.43104140del	Not Yet Reviewed	chr17:g.43104139:GT>G		-	LOVD	-
1178439	NC_000017.11:g.43092220T>C	Not Yet Reviewed	chr17:g.43092220:T>C		-	ClinVar	http://www.ncbi.nlm.nih.gov/clinvar/?term=SCV004436294
1189560	NC_000017.11:g.43106525A>T	Not Yet Reviewed	chr17:g.43106525:A>T		-	ClinVar,LOVD,ENIGMA_BRCA12_Functional_Assays	http://www.ncbi.nlm.nih.gov/clinvar/?term=SCV001237972
1160141	NC_000017.11:g.43045675C>A	Not Yet Reviewed	chr17:g.43045675:C>A		-	ClinVar	http://www.ncbi.nlm.nih.gov/clinvar/?term=SCV000523427
1166278	NC_000017.11:g.43061113G>A	Not Yet Reviewed	chr17:g.43061113:G>A		-	GnomADv3	-
1210152	NC_000017.11:g.43066664_43083410dup	Not Yet Reviewed	chr17:g.43066663:G>GCTCCCAAAGTGCTGGGATTACTGATGCGAGCCACCGCGTCCAGCTGCCTCACTTGTTGTTTTAGGACTTAGGCTCCACCTCACCAGTGTAGTCCCAGCAGGTAGATAGGAGTTAATAGTTGACTATCTCAGCTCACCACCCTCCAAACCTTTTTTTTTTTTTTTTTTTTTTGAGACAAGAATCTCGCTCTTGTCCCCAGGCTGGAGTGCAATGGTGCGATCTTGGGTCACTGCAACCTCCACCTCCTGGGTTCAAGCGATTCTGCTGCCTCAGCCTCCTGAGTAGCTGGGATTACAGGTGCCTGCCACCACGCCCACCTAATTTTTATATTTTTAGTAGAGACGGGGTTTCAACACGTTGGCCAGGCTGGTCTCGAACTCCTGACCTCAGGTGATCCACCCGCCTCGGCCTCCCAAAGTGCTGAGATTACAGGTGTGAGCCACCGTGCCTGGCCCACACTCCAAATCTTAACCCAAAACAAAAGGAGGTAAGGAAGCAGCAAAACTATTATTTGTCTTTCATAAAGTAATTGATTGACTATTAGAAGACTATCATCCATGCTATGCTCAACAAATATTCTTATTTTTTCACGTTTTTTTTTTTTTTTTTTGAGACGGAGCCTTGCTCTGTCGCCAGGCTGGAATGCAGTGGCATGATCTCGGCTCACTGCAACCTCCATCTCCCCGGTTCAAGTGATTCTCCTGCCTCAGCCTCACGAGTAGCTGGGACTACAGGCGCACGCGACCACACCCAGCTAATTTTTTTATTTTTTAGTAGAGACGGGGTTTCACCATGCTGGCCAGGATGGTCTCGATCTCCTAATCTCGTGATCTGCCCGCCTCGGCCTCCCAAAGTGCTGCGATTACAGGCATGCGCCACCGTGCCTCGCCTCATGTGGTTTTATGCAGCAGATGCAAGGTATTCTGTAAAGGTTCTTGGTATACCTGTTTTCATAACAACATGAGTAGTCTCTTCAGTAATTAGATTAGTTAAAGTGATGTGGTGTTTTCTGGCAAACTTGTACACGAGCATCTGAAATTAAATCAAATATTCCATTATCATGAGTTACCTCTAGCACACAGCTCAGAATACTAGTTATTCCACCATGGCATATGTTTACCTATGTAGCAATCCTGCACGTTCTACACGTGTCCTGGAACTATTTAAAGTGAATTTTTTTTTTTTTTTTTTTAGACAGAGTCTTGCTCTGTCACCCAGGCTGGAGGTAAAAAAAAAAAAAAAAAAAAAATAGAATACCAGTTATCCTAGCTTTAAGTCTCTGTTTTTCTCAGAAAGGGTACATTTAAAAAATTCTAAGACACCTGAAGTCTCGGCTGGGCGCGGTGGCTCACGCCTGTAATCTCAGCACTTTGGGAGGCTGAGGCGGGCAGATCACAAGGTCAGGAGATCGAGACCATCCTGGCTAACACGGTGAAACCCTGTCTCTACTAAAAATACAAAAAATTAGCCAGGCGTGGTGGCGGGCACCTGTAGTCTCAGCTACTCAGGAGGCTGAGGCAGGAGAATGGCGTGAACCCAGGAAGCAGAGCTTGCAGTAAGCCGAGATGGCGCCACTGCACTCTAGCCTGGGCGAGAGTGCGAGACTCCGTCTCAAAAAAAAAAAAAAGATACCTGAAGTCTCAAATAAATAGTTTAATAAAAATTATGTACACATCAGCAGACATAAAATTACAACTAAGGATTCAAAATAATATTATAAACCTACTACGTACCACAAAACTTAAAACTTAAAAAATATATACTGGGCCAGACACGGCAGCTCATGCCTATAATCCCAGCACTTTGGGAAGCTGAGGTGGGAGGACTGCTTGAGCTCAAGAGTCTGAGACCAAGACCAGCCTGGGCAATACAGTGAGATTTCATGTCTTTAAAAAAAAAAAAAAGTAAAAAGAAAAAATATATATTAATTTTGCTTTAATAGCAGATATCATTCGATTCCCTAAGATCGTTTCTTTGCATAGTGACACTCTACTGTACTATAAATTTATCAGCCTACACTTTATAAGCTGAGAGGTAACTAGCCTACACAGAAAGTTATGCTACAGATATACATGGCTTAAAACCAAGACTCAACCCTCTGATAGTTACAAAACACTGAAATCAGGATGTTACTAAAGGTCAGTGCAAAAGCGATCAATTCTCTCGTAAGAAGGCTTAGAAGGGGTTCATGTTCTTCCCCAAAGAAATTTAGAGTCCTCTAGCTATTATCTATCAACCAAATAAAAATCAATAGGCAGCAAAAGAAATTAACCAGATCAATTATGGGCACAGTTGACCTAGCTGGTAGGTATTGTCTGATAAATAACTTTGTTTACCAAGGGCCATCATTTACTAGCCATAGCCACAGCCACTCACACCAGTATTTACGTGTTGCACAATACTGCCATGAAGGTCAGGCCATCTTTCTTTCATGTTGCCTCACTCCATACTGCCACAGGGCACTGAAAAAAGGCAGGCTAGAGAAGCTAATGACATCCTCCCCCTTTTGCTACCACCCTCCGCCAGGATCATTAGCAATTCTGAACTGATTAATTGCTGAAATCCCAGCCTTGAAACTGTTCAGTTAGAAGAGCAATGCTGAACTGCTGAAAAGATCATCTTAATATGGGCTTCAGAATTAATCATGTGTAATACAGTCAGTAGCTTTCATCATAAATTTACCACACTTCACCAAGTCTGAATAGAGCTCAAAGTTTTCCTCTTCGCTTGTTTAAAGACAACATGTACCCAAGCCACTTGTAGTCTAATCTGCAGCTCAGAATTGCCTTTGCCAAGAAAGATTAGACCATTTTAGCCATCTCTAAAAAGCTGAACTTGCAAAACAAAGGGATAAAGAACGCTAATTTTCAATGAATAAATAAGGAATTCTGGACGTGCAGGCAAGTGATCAAGAGCCATTGAAACAGACACAGGTAAGAGCTTTCAGAGCAAATTGCTGGTCTGGACATGGGATTATGAGATGAAAACATTTATAGCCATCACTGTGCACTTACTCATTGTATCTACCAGGGCAGCCACAGCTTACTTTGCCCTTTTAGTAGTGGGATACATCTGGCCACAGAGATGTTATGCTAAGTAACTACCTATGGAGAAGTTAGGATGAAAAATCCTAGGAAGGATATATTAATAAAGATATTTCAGAATGACTTGGTCATCTCTCAGTGTGCAATAAATGGCACACCCACTACTGAATCCATTTGATAATCTGGTATGTTATCTCATCATAGTTTTAAAGAAATATTCACGCAATTCTTCTTCTTATTATTGAGACAGAGTTTCGCTCTTGTTGCCCAGGCTGGAGTGCAATGGTGCAATCTCGGCTCACCGCAACCTCCGCCTCCCGGGTTCAAGCAATTCTCCTGCCTCAGCCTCCTGAGTAGCTGGGATTATAGGCATGCGCCACCACGCCCGGCTAATTGTGTATTTTTAGTAAAGATGGGGTTTCTTCATGTTGGTCAGGCTGGTCTTGATCTCCTGACCTTAGGTGATCTGACCACCTCAGCCTCCCAAAGTGCTGGGATTACAGGCTTGAGCCACCATGCCCGGCCATGCAATTATTTTTATTATGAAGTGATGACAATGACAATTAATTACAGGGGTGGTAAACTTCTCAGGATGTCTGAAATCCACAAATAGCCCAAGCAGAAACGAGGTTTTACTGGTCTTAATATTTTAATGGGTATTTTTCCACAGTATGAAGCAATTCCCATTTCTGGCATTAAGGACCCAAGGTGATGCCAAAATCCTAATAGCAAGGGATATTGCAGGGCAGAAGTGGCAGGGCATTCTTACAAGCCAGGATGAAAACAAACACTAGAGAAATGCTACTATCTGGCAGTACATTTGGAACCAGTCTGAATTTAGTTAAATATGCTGGTAAATTCACCCATGTGAGACAAGGGGGAGAAAAAGATGCCTTCTGGGGAATAAAACTATACCTACTTGCTTTTACAGATAGAAAGGAAAATTCCAATTCGAAAGTCCTATATCATACCCAAAGTATAGCTTTTCCACTAATATTTAATAATTATTTTCTCAAGTAAATATACATAAAATAATCCACACTATAGCTTTATCTAGATCTAAATTTTCAGAAATTAGTAATCGAAATTAAATTACACAGAACTGTGATTGTTTTCTAGATTTCTTCCTCTAGGTTATTAATTGACAATACCTACATAAAACTCTTTCCAGAATGTTGTTAAGTCTTAGTCATTAGGGAGATACATATGGATACACTCACAAATTCTTCTGGGGTCAGGCCAGACACCACCATGGACATTCTTTTGTTGACCCTTTCTGTTGAAGCTGTCAATTCTGGCTTCTCCCTGCTCACACTTTCTTCCATTGCATTATACCCAGCAGTATCAGTAGTATGAGCAGCAGCTGGACTCTGGGCAGATTCTGCAACTTTCAATTGGGGAACTTTCAATGCAGAGGTTGAAGATGGTATGTTGCCAACACGAGCTGACTCTGGGGCTCTGTCTTCAGAAGGATCAGATTCAGGGTCATCAGAGAAGAGGCTGATTCCAGATTCCAGGTAAGGGGTTCCCTCTGAAAGGAATGGGAGAAGTTTAATTTACACAACGATGAATGTTGAATTACAAAGTTCTGGTCTCTGTTAAGAATTAAAAAGACCAATAAAGTTAGGTTAAGAGAAAAATGGGTACATGAATACAGTGTTGGTGGAAATCCAAAGTAGCTTAGTTTCCTAAAAAGGAAATATGGCATTATGTAGCAAACACCTTAACACGTATTTACACTTTCAGTCAACAATGCTAGTTTTAGAAATATATCCTAGGGAGATAAAAGATATATGCAAAGGTTTAGTCATAGGAATAGTATAATTTTAGAAACAATGTAGTTGTCCAATAATAGGAGATTAAATTACGATATACCTAGTCCAATGGAGTACTCTTCACCCATTAATTTGAATATAAATGTTGATGTACAATAAAACAGAAATGTTACTAATATATTAAAGACACCTAAGCAATATTATTTATCATGACATTATTTTAAAAATAAAAGTTTATGGGCCGAGCACGGTGGCTCACACCTGTAATCCCAGCACTTTGGGAGGCCGAGACGGGTGGATCACGAGGTCAGGAGATCAAGACCATCCTGGCTAACACAGTGAAACCCTGTCTCTACTGAAAATACAAAAAAAAAAATTAGCTGGGCGTGGTGGCGGGCGCCTGTAGTCCCGGCTACTAGGGAGGCTGAGGCAGGGGAATGGCGTGTACCCGGGAGGCAGAGCTTGCAGTGAGCTGAGATTGAGCCATTGCATTCCAGCCTGGGCAACAGAGCGAGACTCCGTCTCAAAAAAATAAATAAATAAAAATAAATAAATAAATAAAAGTTTATGTAAAATGACTAAAGAAACACAGAAATATTTTATTATTAAAGAATAAGAGTACAGGCCGGGTGCGGTGGCTCAGGCCTGTAATCCCAGCACTTTGGGAGGCCAAGGTGGGCGGATCACCTGAGGTCAAGAGGTCGAGACCAGTCTGACCAACATGGAGAAACCCTGTCTCTACTAAAAATACAAAAAATTAGCCGGGCGTGGTGGTGCATGCCTGTAATCCCAGCTACTGGGGAGGCTGAAGCAGGAGAATCGCTCGAACCCAGGAGGCGGAGGTTGCGCTGAGCCGAGATTGCGCCATTGCACTCCAGCCTGGGCAACAAGAGTGAAACTCCGTCTCAAAAAAGAGTACGGGTAATATTTTTTTTTTTGAGAAGGGTCTCGGTCTGTCATCCAGGCTGCAGTGCAGTGGCACAAACATGGCTCACCTGCAGCCTTGACCTCCTGGACTCAAGTGATCTTCCTGTCTCAGCCTCCTGAGTAGCTGGGACCACAGGTGTTTGCCACCTTCCAGCTGATTTTTTTTTTTTTTGAGATGGAGTTTCATTCTTGTTGCCCAGGCTAGAGTGCAATGGCGCGATCTCAGCTCACTGAAACCTCTGCCTCCCAGGTTCAAGCGATTCTCCTGCCTCAGCCTCCCGAGTAGCTGGGACTACAGGCATAAGCCACCAAGCCTGGCTAATTTTGTATTTTTAGTAGAGACAGGGTTTCTCCATATTGGTCAGGTTGGTCCTGAACTCCTGCCCTCAGGTGATCTGCCCGCCTCGGCCTCCCAAAGTGCTGGGATTACAGGCGTAAGCCACCCACCACGCCTGGCCCCAGCTAGTTTTTTTTTTTTTTTACTTTTTATAGAGATCAGGTCTCGCTACATTGCCCAGGCTGGTCTTGAACTCTTGGCCTCGAGCAATTCTCCCACCTTGGCCTCCCAAAGTACTGAGATTACAGGCATGAGCAGTGGCTGTAATCTGTCCTTATTTTATCTTTTAAGAGGTGGCATCTCAGCTTGGTGAAGTGGCTCACACCTATAATCCCAGCACTTTGGGAGGCCAAGGTAGGAAGATTGCATGAGGCCAGGAGTTAGAGACCAGCCTCGGCAACATAACAAGACCCGTGTCTAACCCCACCCCAAATTATCTTTTTTATTCCCTATATTGTCCAATTTGGGGGCAATGAGCTTATAGCAATTTTGTAAGAAAGGAAAAAAAAGTTGAAAAATGTGGCAAATGCTTTATTTTTGTTTCTTCATCCAAGGTAATGACACCATTACTTTTTTCACTTAATAAATCAGCAGATATCATTACCAAATTAAAAACAGCAGAGATGTCATCCTTGAAACATTTCAGAAAATGCCATGGTATCAGGAATTAAGCATAGCTAAGTAGAATGTATGAGATTCCTAAAATGACCCTAATGAACATGGCCAAATACCACATTTGATGCCAAACAGTGTCTTTTATGATAACGTGTTTTTGAGGATTAAAAACTTTCTTTACTGATTAAAACTCTGATTTACAAGCCATAAAACACCATTCATTAAAAGTGATTTTTAAGGCATAAAATATGTAGTCATTTATATTCATTAACTCATAAAAAAAACTTGCTTTGGGATTTGACTCATTTTCTAATAAAGGACTGGCCTAAAACTTTATTCTTTGGCCTTTGGACTCTTGTCTAACAGTTGAAATAAAATATATGTGTGTATATATATATATATATATTTTTTGAGATGGAGTCTTGCTCTGTCACCCAGACTGGAGTGCAGTGGTGTGATCTTGGCTCACCGCAACCTCCGCCTCCCGGGTTCAAGTGATTCTGCTGCCTCAGCCTCCAGAGTAGCTAGGATTACGGGCATGCACTAGCACACCCAGTTAATTTTTTTGTATTTTTAGTAGAGACAGGGTTTCACCATGTTGGCCAGACAGGTCTTGAACTCCTGACCTCAGCTGATCCACCTGCCTCGGCCTCCTGGAGTACTGGGATTACAGGCGTGAGCCACTATGCCTGGCCTGAAATAATACATTTAGAGTACACCAAGACTCCCTCATCCTCAAAATCATTAGTTAAACCATTAATTAAAATATAGATGGATTAACAGTTTCAATAATTTTCAAGTAAACCTTGATTAACACTTGAGCTATTTTTCTAAAGTGGGCTTAATTAAGTATAACAAAAGTGTCCATGATAGACTAGTACATCTAAAAGTTGGTTAACCAGAATATCTTTATGTAGGATTCAGAGTAAAATCAAAGTGTTTGTTCCAATACAGCAGATGAAATATTACCTAGATCTTGCCTTGGCAAGTAAGATGTTTCCGTCAAATCGTGTGGCCCAGACTCTTCCAGCTGTTGCTCCTCCACATCAACAACCTTAATGAGCTCCTCTTGAGATGGGTAGTTTCTATTCTGAAGACTCCCAGAGCAACTGTGCATGTACCACCTATCATCTAATGATGGGCATTTAGAAGGGGATGACCTAGAAAGATAAATGGAAGGAGAAAACCATCGCCACCAATTGTGAAAGGACAAATCATACTTGCTGGGCAGCCAAAGCATAAATGAAACAGCTCATGTCAGAGAGATCAGAAATGACTGGCAAAAAAGAGCCCGCAAGACAGCCTAGAAGTCTGGATTCATGTTGCCTGCCAATATGTCAGGGTTGACATATAACATGGGGTTGGGTTGGTCTGAGGCACCATATCTCCCAGCTGTTTAAAAGCAGGTCAGTAGCTGGGTGTGGTGGCTGGCGCCTGTAATCTCAGCTACTCGGGAGGCTGAGGCAGGAAAATTGCTTGAACCTGGGAGACAGAGGTTGCAGTGAGCCGAGATCACGCCACTGCACTCCAGCCTGAGTGACAGAGCAAGACTCTGTCAAGAAAGAAAGGAAAGGAAAGAAAGGAAAGAAAAGGAAAGGAAAGAAAGAAAAGAAAAGGAAGGGAGGAAGGAAAGAAAGGAAGAAAGGAAAGAAAGGAAAGAAAGAAGGAAAGAAGGAAGGAAGGGAGGGAAAGGAAAGGAAAGGACGGAAGGAAGGAAGGAAGGAAAGGAAGAAAGAAAGGAGGAAAGAATAAAAGCAGGTCAGCAAATTTTTACCAAATTACTCACTGCCACTCACTCTATACACAATATTCTACTTGAGTCTAAATGGATATGTTAGAATCAGATCTCTTATGAAGATAGAAAGTTGATCAATGTCGACATCTCTACACTCATTCTTTCTACTCAGTTTTAGCAGAATTCACAGAATCATCCCTATTGCCTGCCTTTTCAATGTTCAAATTCATTCTAAAAACAAAAGCCAGCTATAAAATATTGTTAGAAAAGCATACACACCCAGTAAATAGTTCCTCTGCTCTTCCAAGTGCTTAGGACTTTGCAAAATAAGATACTTATCAACAGATTTAAAGGGCCTCAGAGGTTAATTAATTTAAACAATTATTGGGTGCTTACTATGGGTCAAATACTAAGGCTAGGCCCCCTGGATTGAAGATGGGTGAGACCTGAATTACTGCTCTCTCTCTCTTTTTTTTTTTGTTTTGAGACGGAGTCTTGCTCTGTCGCCCAGGCTGGAGTGCAATGGCACGGTCCCAGCTCACTGCAACCTCTGCCTCCCAGGTTCAAGCAATTCTCCTGCCTCAGCCTCCTGAGTAGCTGGGATTACAGGCACCTGCCACCACGCCTGGCCCTCCAGTAAGGAAAAGAATAGTACTGGACTACATAGTCCAGTACTGGACTGCTATACAGCCCTGTGTTAATAGTGGTGTAAATACACATCTCTGAAAGATATTCTAAATGTTTTCTGGCTTTGGGAGGGCAAGGCGGGCGGACTACTTGAGTCCAGGAATTTGAGACCAGCCTGGGCAACAAGGTAAAACTCCATCTCTACCAAAAATACAAAAACTTAGTGGGTGTGGGTGGCGCATGCTTGTGGACCCAGCTACTCAGGAGGCTAAGGTGGGAGGATTGCTTGAGCCTGAAAAACGGAGGATGCAGTGAGCCATGACTGCACCACTGCAATCTAGGTGACACAGGGCGACCCTGTCTCAAAAAATAATAATAATAGTAATTATTATTATTATTTTCTGTGGTAAATCAACAGCTAGACTTTTTCTAGAAAGACAAGAATTTTAATTAGGGCAAGGGCTGCCTTGAAGAAGTCTACCATCAGTTTCCAAGCTTGTTCAGGTTTTACCTCCATTATATTTTTTTCTGACCTTCAGAAGGGACATATCTATCTAACCGCACATTTCTCATGTTGTAGCTTATGTTATAGGTTCAAAAAACCTATATAGGATTAAACAAAAGAAGTATCCTAGAGCAATAAAAGTGTATAAATGCCTGTATGCAAAAAACTGGAGAAAGTATGGTGAAAAAAATTAACAATCAGAGTTCAATATAAATAAAGATGTCAGATACCACAGCATCTTTACATTGATGTTTCTTACCTTTCCACTCCTGGTTCTTTATTTTTACTGGTAGAACTATCTGCAGACACCTCAAACTTGTCAGCAGAAAGGCCTTCTGGATTCTGGCTTATAGGGTATTCACTACTTTTCTGTGAAGTTAATACTGCTTTAAATGGAATGAGAAAACAAATCTACTTTACTGCTTTGTTCTGATAGTGATAATTCAGGTTAGAATACTGATTTTTTTCAAAAGCATCAATCTATGATACACAAATTGGTTTTTAAACAAGTATATCAGGCAGAATTTTATAAACACAAGCAATGCAACAGACAGATGCTAGCACCAAATGGAATTCAATGATTAAAAAATAATAATGATAATAAAAGGAACACTTTAAGACAGAGTAAATAAAGACACCCAGCTGAGACAAGGCTGAAAAAAAAAATCTATATTCCTTGGCCCTGAATGATAAAAAATATATATAACAAATTTTTATCTCTGCAGCAAAATAAATTATGCCCAAATCCCCTCAGACAATAGGAAAGAAAGAGTACCGGAGAGCACAAAGTACATTATTTTCTCCATCCCTACTGCCTCCACATTGAAGACTGTATGAAATGGGGATTTCAGCTTCTGCATGTCGGGGGTAAACAAGACATGAGTGTCAGACATGAAAGAAAAAACAGGTGACATTTTGCTTCACATTTTCAATTACCGAAAAAAAAGAAAAAAACAAATAAACCCCCTAAACCAACACATACACAAAAAAATCCCAAGGTGCTGGTTGATAAGAAATCTTAAATAATACATGGAACTAATGATGAAATGGCACAAGAAGGGAAAAATCACAAAACATACTGAAGGCAAAGTTCTGGCATGTTAGTTCTTTTTTTTTTTTTGAGACGGAGTCTCACTCTGTTGCCCAAGCTGAAGTGCAATGGTGCAATCTTGGCTCACTGCAACCTCCACCTCCTGGGTTCAAGCGATTCTCCTGCCTCAGCCTTCCTAGTAGCTGACATTACAGGTGCCTGCCACCACGCCCAGCTAGTTTTTTTGGTATTTTTAGTAGAGATGGGATTTTACCCTGTTGATCAGGCTAGTCTCGAACTCCTGACCTCAAGTGATCCACCCGCCTTGGCCTCCCAAAGTGCGGGGATTACAGACATGAGCCACTGCGCCCAGCCTAATTCATTTTGTAATATATTTACTCCTCCAAATGTATCACTTTGTGCCACTGCCTTCTAGGAAGTGGCTTAAAGGCAGAAGTACTTATTTATTTATTTTTATTTATTTATTTTTTTTGAGATGGAGTTTGCTCTTGTTGCCCAGGCTGCAGTGCAATGGCATGATCTTGGCTCACCACAACCTCTCTGCCTCCCAGGTTCAAGCTGTTCTCCTGCCTCAGCCTCCCAAGTAGTTGGGATTACAGGTATGCACCACCTCGCCCAACTAATTTTGTATTTTTAGTAGAGATGGGGTTTCTCCATGTTGGTCACGCTGGTCTCGAACTCCCGACCTCAGGTGATCTGCCTGCCTCGGCCTCCCAAAGTGATGGGATTACAGGCGTGAGCCACTGCGCCCGACCGTTATTTTTCAACGAGATGGGTGTCTTGCTGTGTTGACCAGGCTGGTTTCAAACTTTTTTTTTTTTTTGAGACAGAGTCTTGCTCTGTTACCCAGGCTGGAATACAGTGGCATGATCTCGGCTCACTGCAACCTCTGCCTCCAGGTTCAAGCGATTCTCCTGCCTTAGCCTCCCAAGAAGATGGGATTATAGGTGCCCACCACCACCCCTTGGCTAATTTTTGTATTTTTTGTAGAGATGGGGTTTTACCATGTTGGCCAGGCTGGTCTTAAACTCCTGACCTCAGGTGATCCGCCAACCTTGGCCTCACAAAGTGCTGGGATTATAGGCATGAGCCACCATACCCAGCCTGGTCTAGAACTCTTAAACTCAAGTGATCCTCCTGCCTTGGCATCTCACAGTGCTGGGATTATAGGCGTGAGCCACCATGCCTGGCCAAGGCGGAAATATTTAATAAGTAAAAACAAATAGTTAAAAATTGCAAAAGTCTTCTATTCATTAAAAAGTCACTGATGACTGTAATTCATTTTGAGCTTTTATTAGAAAAGCTAAAAGCCATAAATATAGGTAGAAAATTGAAACAAAAGATTGTATTAATTAAACTGTTTTTTTAAGACACTGGGTAGCCTGGGGGGAAATAATCATTGATTTCCTGAGTTAGTCTTCAAATGCATTATTTATAGTTTCCTTTATGCTTGTCTTTTCTGGACCTGTGAGTTTCTAGGATTGTTAAGAACTCTGTTGAAAGTAAGTAGGATCTAACTATGAAGAGAGGTATCATCCTCCCCACCCCCAATACAGGGTGATAATTGATAAAGGGTAATGTGCAAGTTCCAAGGAACCATATCAAACGGAATTAACCATTGGAAAGAGTTAAAAAAGTGGCCAGGTGATGTGGCTCACGCCTACAATCCCAGCACTTTGAGAGGCCGAGGTGGACAGATCACCTGAGGTCAGGAGTTTGAGACCAGCCCGGCCAACATGGTGAAACCCTGTCTCTACTAAAAATACAAAAATTAGCTGGGCGTGGTGGCGGGTGCCTGTAATCCCAGCTACCCAGGAGGCTGAGGCGGACATTGTAATGAGCCGAAATCACACCATTGCACTCCAGCCTGGGCAACAAAAGTGAAACTTCATCTCAAACAAAAACAAAACAAAACAAAACAAAAAAAATGAAAGGCAGAGGGAAGGCTCAGATACAAACACAGCTATTAAAAAGTCATTCCTCCTTTTGGCCAGAACCACCATCTTTCAGTAATTTGCCAAAATGACGAACACAAAGGGAAAGAGGAGAGGCACCTGATATATGTTCTCTAGGCCTTTTAGAAAACATGGAGTTGTTCCTTTGGCCATGTATATGCGAATCTGTAAGAAAGGTGAAATTGTAGACATCAAGGGAACGGGTACTGTTCAAAAAGGAATGCCCCACAAGTGTTACCATGGCAAAACTGGAAAAGTCTACAACGTGACCCAGCATGCTGTTGGCATCGCTGTAAACAAGTTAAGGGCAAGATTCTTGCCAAGAGAATTAATGTGCGTATTGAGCACATTAAACACTCTAAGAGCCAAGACAGCTTCCTGAAACGCGTGAAGGAAAATGATCAGAAAAAGAAAGAAGCCAAAGAGAAAGGTACGTGGGTTCAACTGAAGCACCAGCCTGCTCCACCCAGAGAAGCACACTTTGTGAGAACCAATGGGAAGGAGCCTGAGCAGCTGGAACCTATTCCCTATGAATTCATGGCATAATAGGTGTTAAAAAAAAAAAAAAAAGACCTTTGGACTGTAAAAAAAAAGAAAAGTCATTCTATCACCAGAACATTTAGCATATAAATTCCTCTTCTTACTACAATGGGCCTCATGCAATGAAGCAAATAAGATAACTTGTTAGAAGTTAACAACTCAATAGAACCTGAAAAACAGAGCAAAACCTTTCTGCTTTTTTTTCTCCTTAATCCTTAATTCATTCTCTGAACAGCAAGCCCAACCTAAGCCTTGTGACATGATGATCTACTTGCTGGCTGGTTTAGGAAAGTCTAAATGCAGAGATCCAGAGTCCAAGTTTCAGAATATTATTGTAGTTCCTCTTAAATCATTCCCTCATCTAGATGTCTTAACATGTTACATTCTTTGTGGATAGGAAGTATGGGCCACACCAAACATTTAATAAACTTACAGACTGCCCACTGTGTGCTAAGCATTGTACAGGGTATTGTGAAGAATTAAGGAAGACACTGGAAGACAACAGATATTAAGAAATAATAAACTAGGCCAGGCACCGTAGCTCCCAAGTAGGTGGGATTACAGGCATGTGCCACCACGCCCGGCTAATTTTTTGTAGTTTTAGTAGAGATGTGGTTTCTCCATGTTGGTCAGGCTGGTCTCGAGCTCCCGACCTCAGGTGATTCGCCTGCCTTGGCCTCCCAAAGTGCTGGGGTTACAGGCGTGAGCCACCGTACCCGGCAACAATATTCTTTTTACTAGAAGTTCTGGCCAGGTGCCATGGCTCACACCTGTAACCCCAGCACTTTGGGAGGCTGAGGTGAGAGGACTGCTTGAGTCCAGGAGTTTGAGACCAACTTGGGCAACATAGGGAGACCTTGTCTCTACAAAAAATAAAAAAAAAAATTAGCTGGGTATGGTGGTGGACGCCTATAGTCCCAGCTACTTGGGAGGCTAAGGCAGGAGGATCGCTTGAGGAGGTCGAGAGGCTGCAGTGAGCTGTGATTATGCCACTGCCCTCCAGCTTGGGCAACAGAGCAAGACCCTCTCTATAAGGTGAGGCTCAGGTCGGGGAGGATGGCTCAAGATCAGGAGTTCAAGACCAGCCTAGTTAACAGTGCGTCCCTGTCTCTACTTAAAAAAAAAATTAAAGAAAAGAAAAAATTATTTTTAAAAAGTTCATTTGAGTTTCAGTTAGACTCACACCAGATTTAGGGAGAAAAAGGCTCAAAACTTATGTTGGTATTAAGTTGTGATATCCAAAACAATTCAGAAATTAAGCATTTCAGTTACAGATCTCCAGAAAAAAATAAACACACGTATATACCAAAGAGGAGATAGTAGATTTACACAGATATTCAAAGTCACACAATAATAACATTTTAAATCTTACACATTATAATTGAAAGTCTAGTCTGTGTTTAGACTGAAGATGGTGAAAGTACCCTAAAGAAGAGTATTATACTGGGGATGGGACTCTGATCTCTCATTATCTGAGAGATGAACTAAATGAAGATAGTTACAAAGAAAGCATTTAAGGAAATACATTTTGAAGCACTGCCATAGCAACAGAGTTTCTAGCTAGCTTCTTTATCCAAGAGCTACTGTTTCTTCCTGAACACAAAAATACTGCAAGGCACAACTGGGGACCAAAGCCACTGTTCTGTATAAGTAGCAGACTTGAGTTCCTAGAAAGACTCCAAGAAAGGTCTTAAAGTTCCCAGTTGGACTGTGGAACGGGGTGCTGAAGAAGGAACTTTAACACTCAGATAAGAATCACTGAGCTAGGAATGAAGTGTACTTTGGGAGTACTCACCACCCCTGCATGTTTCTAAGCAGCATCCTAGTGGGGACCCCATGCCTAGCATCTCCTATGTGTCTGTTTGTTTGCCCCTATTTAAAAATCTGCCTGATGTATTGTCTTTCCAATTAAAAACTCAAATTTCCATCTCACTTTCCTTCATTTATGCCATTATTCCTCAGCTCAGTGCTCACTTCTTATAGGAAGTCAGCTCTGATCAACTGCATCTGCCTGGTTACTCCAATGGCATCCTCTCAGAGGTCCATCTGGATTTTTTTTGATAACTGTAACATTGCTATAAAGCACTTGACTCTATTGCATAATTAGGCTTTCTGTGTTGTTCTTTTCTTTTCCTTTTGAACTAACAGGAGCTCTACATCACTAGGCTTTCTGTGGATCAAAGTGCAGTTCCTGAAGTATAGGATGTCTCTCCCTATAAATCAGAAGCACATTAAATAGGTCTTTGTGATGTGACACCAGTGTTATAAGGAATATGTCTGAGTACTTTTTCATAGCTTTCTGAAATTATGGGGTTGCCTGTCACCAATTTCTCCCATTCCACTTAGCTTCCAATAGAGCAAGAGCTATGTTGTATACCATGTATCTTCCATGGGCTCCCCATAGCATCTACTTGTTGTAGGTACTCAGATGACAACATGAATGACTGCCTTGGGTCCCTCTGACTGGTATATTAGTTGTGAGCAGGGACAAGAACCAAGGCTCCATAATTACCCATGTGCTGAGCAAGGATCATAAAATGTTGGAGCTAGGTCCTTACTCTTCAGAAGGAGATAAAGGGGAAGGAAAGAATTTTGCTTAAGATATCAGTGTTTGGCCAACAATACACACCTTTTTCTGATGTGCTTTGTTCTGGATTTCGCAGGTCCTCAAGGGCAGAAGAGTCACTTATGATGGAAGGGTAGCTGTTAGAAGGCTGGCTCCCATGCTGTTCTAACACAGCTTCTAGTTCAGCCATTTCCTGCTGGAGCTTTATCAGGTTATGTTGCATGGTATCCCTCTGCTTCAAAAACGATAAATGGCACCAAGAAAATGAAATACTTTGAGAAGCTTTCCATTAAATGAAAATATATCATACAAATTAATTTTAGCACAGGAATTGAAATCACCTAGTATGGAACTACAAGTTCTAGCTGAACACCTTTTAATCTAACCACATTCATGCAATTAATGCCCATGAAATTATTTCCAAATGATGTTAGTGAGGGAAAAAATCCTCAAATTCCCCCAAATAGACTTGATGTTATTGTGATGTCCTTTTGAAGTTGGTTATTTTCTTTTAAAGCTAGGGAGTGAAAAAATAATTAAGGCATTTAAACACTATCGATATTTAAAATTAGCATGAATCTGTTAACATTTTATTTATATGGGCACATTTCAAAGACTTGGTGTTGTGAGATTCATCAGACATTTAGGTTAGTTCATATAAAAATGTGTGATTTTTAGACTGATGTAATGTTGAAAAAAGCCCTCTATCTATGGCATTTTATAAAAATACAACAAATATAAAAATACTATCAGTAATCCTGCCTAGATTACTGGCTTGTGAGGACTCTTCCTTTTCTGGGATTCTTTGAACCTTTAGTTTCTTTTCTTTCTTTCTTTCTTTTTTTTTTTAAGTCTCCCTCTGTCACCCAGGTTGGCACCATCTCGGCTCACTGCAACCTCTTCCTCCCAGGTTCAAGCGATTCTCCCACCTCAGCCTCTCAAGTAGCTGGCATTACAGGTGCTTGCCAAGACGCCCGGCTAATTTTGGTAATTTTTGTAGAAACAGGGTTTTACTATGTTGGCCAGGCTGGTCTTGAACTCCTGACCTCAAGTGATCAGCCCGCCTCGGC		-	LOVD	-
1161462	NC_000017.11:g.43047691T>C	Not Yet Reviewed	chr17:g.43047691:T>C		-	ClinVar,LOVD,GnomAD,ENIGMA_BRCA12_Functional_Assays	http://www.ncbi.nlm.nih.gov/clinvar/?term=SCV001352268, http://www.ncbi.nlm.nih.gov/clinvar/?term=SCV001205482, http://www.ncbi.nlm.nih.gov/clinvar/?term=SCV004817547, http://www.ncbi.nlm.nih.gov/clinvar/?term=SCV000216413, http://www.ncbi.nlm.nih.gov/clinvar/?term=SCV001243304
1218505	NC_000017.11:g.43108316C>A	Not Yet Reviewed	chr17:g.43108316:C>A		-	GnomADv3	-
1220298	NC_000017.11:g.43123969G>A	Not Yet Reviewed	chr17:g.43123969:G>A		-	1000_Genomes,ClinVar,LOVD,ExAC,GnomAD,GnomADv3	http://www.ncbi.nlm.nih.gov/clinvar/?term=SCV004026826, http://www.ncbi.nlm.nih.gov/clinvar/?term=SCV003495491
1162202	NC_000017.11:g.43049159A>T	Not Yet Reviewed	chr17:g.43049159:A>T		-	ClinVar,ENIGMA_BRCA12_Functional_Assays	http://www.ncbi.nlm.nih.gov/clinvar/?term=SCV001238242
1195022	NC_000017.11:g.43123329C>G	Not Yet Reviewed	chr17:g.43123329:C>G		-	GnomAD,GnomADv3	-
1168472	NC_000017.11:g.43067065G>T	Not Yet Reviewed	chr17:g.43067065:G>T		-	GnomADv3	-
1175905	NC_000017.11:g.43088358A>G	Not Yet Reviewed	chr17:g.43088358:A>G		-	GnomAD,GnomADv3	-
1191958	NC_000017.11:g.43114012T>G	Not Yet Reviewed	chr17:g.43114012:T>G		-	GnomAD,GnomADv3	-
1164308	NC_000017.11:g.43055162T>C	Not Yet Reviewed	chr17:g.43055162:T>C		-	GnomADv3	-
1218823	NC_000017.11:g.43111097T>A	Not Yet Reviewed	chr17:g.43111097:T>A		-	GnomADv3	-
1170693	NC_000017.11:g.43071154G>C	Pathogenic	chr17:g.43071154:G>C		S1587*	ENIGMA,ClinVar,LOVD	http://www.ncbi.nlm.nih.gov/clinvar/?term=SCV004004349, http://www.ncbi.nlm.nih.gov/clinvar/?term=SCV000296409, http://www.ncbi.nlm.nih.gov/clinvar/?term=SCV000300160, http://www.ncbi.nlm.nih.gov/clinvar/?term=SCV000293463
1183428	NC_000017.11:g.43094807T>C	Not Yet Reviewed	chr17:g.43094807:T>C		-	ClinVar	http://www.ncbi.nlm.nih.gov/clinvar/?term=SCV000661014, http://www.ncbi.nlm.nih.gov/clinvar/?term=SCV004543884, http://www.ncbi.nlm.nih.gov/clinvar/?term=SCV003847990
1194742	NC_000017.11:g.43122393T>C	Not Yet Reviewed	chr17:g.43122393:T>C		-	GnomADv3	-
1167335	NC_000017.11:g.43063894T>A	Not Yet Reviewed	chr17:g.43063894:T>A		-	ClinVar,ENIGMA_BRCA12_Functional_Assays	http://www.ncbi.nlm.nih.gov/clinvar/?term=SCV001237672
1161745	NC_000017.11:g.43048408G>C	Not Yet Reviewed	chr17:g.43048408:G>C		-	GnomADv3	-
1171432	NC_000017.11:g.43073037G>A	Not Yet Reviewed	chr17:g.43073037:G>A		-	GnomADv3	-
1167390	NC_000017.11:g.43063910C>A	Not Yet Reviewed	chr17:g.43063910:C>A		-	ClinVar,ENIGMA_BRCA12_Functional_Assays	http://www.ncbi.nlm.nih.gov/clinvar/?term=SCV002645851, http://www.ncbi.nlm.nih.gov/clinvar/?term=SCV001470010, http://www.ncbi.nlm.nih.gov/clinvar/?term=SCV001243569
1192934	NC_000017.11:g.43116510C>T	Not Yet Reviewed	chr17:g.43116510:C>T		-	GnomADv3	-
1216048	NC_000017.11:g.43099289_43099296del	Not Yet Reviewed	chr17:g.43099288:TAGATGGAG>T		-	GnomADv3	-
1211934	NC_000017.11:g.43079787T>A	Not Yet Reviewed	chr17:g.43079787:T>A		-	GnomADv3	-
1193117	NC_000017.11:g.43117376A>T	Not Yet Reviewed	chr17:g.43117376:A>T		-	GnomADv3	-
1163179	NC_000017.11:g.43051116A>G	Not Yet Reviewed	chr17:g.43051116:A>G		-	ClinVar,ENIGMA_BRCA12_Functional_Assays	http://www.ncbi.nlm.nih.gov/clinvar/?term=SCV001238064
1163560	NC_000017.11:g.43052359C>T	Not Yet Reviewed	chr17:g.43052359:C>T		-	GnomADv3	-
1213441	NC_000017.11:g.43092222_43092223insG	Pathogenic	chr17:g.43092222:A>AG		K1104*	ENIGMA,ClinVar,LOVD	http://www.ncbi.nlm.nih.gov/clinvar/?term=SCV000323587, http://www.ncbi.nlm.nih.gov/clinvar/?term=SCV000325606
1211954	NC_000017.11:g.43079819dup	Not Yet Reviewed	chr17:g.43079818:T>TA		-	GnomADv3	-
1164047	NC_000017.11:g.43054040G>A	Not Yet Reviewed	chr17:g.43054040:G>A		-	GnomAD,GnomADv3	-
1176638	NC_000017.11:g.43090974T>A	Not Yet Reviewed	chr17:g.43090974:T>A		-	ClinVar	http://www.ncbi.nlm.nih.gov/clinvar/?term=SCV005547516
1160096	NC_000017.11:g.43045572G>A	Not Yet Reviewed	chr17:g.43045572:G>A		-	1000_Genomes,ClinVar,ExAC,GnomAD,GnomADv3	http://www.ncbi.nlm.nih.gov/clinvar/?term=SCV004764483, http://www.ncbi.nlm.nih.gov/clinvar/?term=SCV002053290
1189214	NC_000017.11:g.43106191G>C	Not Yet Reviewed	chr17:g.43106191:G>C		-	GnomAD,GnomADv3	-
1208261	NC_000017.11:g.43047691dup	Pathogenic	chr17:g.43047690:A>AT		I1807Nfs*23	ENIGMA,ClinVar,LOVD	http://www.ncbi.nlm.nih.gov/clinvar/?term=SCV000323873, http://www.ncbi.nlm.nih.gov/clinvar/?term=SCV000326310
1212811	NC_000017.11:g.43091394A>G	Not Yet Reviewed	chr17:g.43091394:A>G		-	ClinVar	http://www.ncbi.nlm.nih.gov/clinvar/?term=SCV001747804
1161867	NC_000017.11:g.43048646C>A	Not Yet Reviewed	chr17:g.43048646:C>A		-	GnomADv3	-
1210568	NC_000017.11:g.43067858A>G	Not Yet Reviewed	chr17:g.43067858:A>G		-	GnomADv3	-
1161873	NC_000017.11:g.43048675T>C	Not Yet Reviewed	chr17:g.43048675:T>C		-	GnomAD,GnomADv3	-
1209028	NC_000017.11:g.43054844C>G	Not Yet Reviewed	chr17:g.43054844:C>G		-	GnomADv3	-
1193939	NC_000017.11:g.43120525G>C	Not Yet Reviewed	chr17:g.43120525:G>C		-	GnomAD,GnomADv3	-
1190527	NC_000017.11:g.43109148T>G	Not Yet Reviewed	chr17:g.43109148:T>G		-	GnomAD,GnomADv3	-
1165161	NC_000017.11:g.43057153C>A	Not Yet Reviewed	chr17:g.43057153:C>A		-	1000_Genomes,ClinVar,LOVD,exLOVD,ExAC,ESP,BIC,GnomAD,GnomADv3	http://www.ncbi.nlm.nih.gov/clinvar/?term=SCV004733590, http://www.ncbi.nlm.nih.gov/clinvar/?term=SCV001945404, http://www.ncbi.nlm.nih.gov/clinvar/?term=SCV000683269, http://www.ncbi.nlm.nih.gov/clinvar/?term=SCV000145386, http://www.ncbi.nlm.nih.gov/clinvar/?term=SCV000488724, http://www.ncbi.nlm.nih.gov/clinvar/?term=SCV000918795, http://www.ncbi.nlm.nih.gov/clinvar/?term=SCV000253512
1170447	NC_000017.11:g.43071022C>A	Not Yet Reviewed	chr17:g.43071022:C>A		-	ClinVar,ENIGMA_BRCA12_Functional_Assays	http://www.ncbi.nlm.nih.gov/clinvar/?term=SCV001243809
1211460	NC_000017.11:g.43074471_43074472del	Pathogenic	chr17:g.43074470:ACT>A		S1512Lfs*8	ENIGMA,ClinVar	http://www.ncbi.nlm.nih.gov/clinvar/?term=SCV000679559, http://www.ncbi.nlm.nih.gov/clinvar/?term=SCV000783176
1209223	NC_000017.11:g.43057093del	Pathogenic	chr17:g.43057092:TG>T		H1746Tfs*19	ENIGMA,ClinVar	http://www.ncbi.nlm.nih.gov/clinvar/?term=SCV000276012, http://www.ncbi.nlm.nih.gov/clinvar/?term=SCV000783651
1167572	NC_000017.11:g.43063965A>C	Not Yet Reviewed	chr17:g.43063965:A>C		-	ClinVar	http://www.ncbi.nlm.nih.gov/clinvar/?term=SCV002350386
1161944	NC_000017.11:g.43048844G>T	Not Yet Reviewed	chr17:g.43048844:G>T		-	GnomADv3	-
1191780	NC_000017.11:g.43113208A>G	Not Yet Reviewed	chr17:g.43113208:A>G		-	GnomADv3	-
1191493	NC_000017.11:g.43112696C>G	Not Yet Reviewed	chr17:g.43112696:C>G		-	GnomADv3	-
1210503	NC_000017.11:g.43067829_43067902del	Not Yet Reviewed	chr17:g.43067828:TAAAGTGAATTTTTTTTTTTTTTTTTTTAGACAGAGTCTTGCTCTGTCACCCAGGCTGGAGGTAAAAAAAAAAAA>T		-	GnomADv3	-
1212560	NC_000017.11:g.43089466T>A	Not Yet Reviewed	chr17:g.43089466:T>A		-	GnomADv3	-
1220111	NC_000017.11:g.43122975dup	Not Yet Reviewed	chr17:g.43122974:A>AT		-	GnomADv3	-
1212489	NC_000017.11:g.43088167_43088171del	Not Yet Reviewed	chr17:g.43088166:ATTAAC>A		-	GnomAD,GnomADv3	-
1190874	NC_000017.11:g.43110610T>G	Not Yet Reviewed	chr17:g.43110610:T>G		-	GnomADv3	-
1219876	NC_000017.11:g.43121667G>T	Not Yet Reviewed	chr17:g.43121667:G>T		-	GnomADv3	-
1172791	NC_000017.11:g.43076585A>G	Not Yet Reviewed	chr17:g.43076585:A>G		-	ClinVar,GnomAD	http://www.ncbi.nlm.nih.gov/clinvar/?term=SCV002190499
1189744	NC_000017.11:g.43107022T>A	Not Yet Reviewed	chr17:g.43107022:T>A		-	GnomADv3	-
1178276	NC_000017.11:g.43092139T>A	Not Yet Reviewed	chr17:g.43092139:T>A		-	ClinVar	http://www.ncbi.nlm.nih.gov/clinvar/?term=SCV000665918, http://www.ncbi.nlm.nih.gov/clinvar/?term=SCV003850501
1171774	NC_000017.11:g.43074340G>T	Not Yet Reviewed	chr17:g.43074340:G>T		-	LOVD,ENIGMA_BRCA12_Functional_Assays	-
1174294	NC_000017.11:g.43082408T>C	Likely benign	chr17:g.43082408:T>C		E1451=	ENIGMA,ClinVar	http://www.ncbi.nlm.nih.gov/clinvar/?term=SCV000578146, http://www.ncbi.nlm.nih.gov/clinvar/?term=SCV001683769, http://www.ncbi.nlm.nih.gov/clinvar/?term=SCV000215882
1207836	NC_000017.11:g.43045712_43045716del	Not Yet Reviewed	chr17:g.43045711:GTAGGT>G		-	ClinVar	http://www.ncbi.nlm.nih.gov/clinvar/?term=SCV001186253
1160065	NC_000017.11:g.43045450T>C	Benign / Little Clinical Significance	chr17:g.43045450:T>C		?	ENIGMA,1000_Genomes,ClinVar,LOVD,ExAC,GnomAD,GnomADv3	http://www.ncbi.nlm.nih.gov/clinvar/?term=SCV000244518
1216909	NC_000017.11:g.43100656A>T	Not Yet Reviewed	chr17:g.43100656:A>T		-	GnomAD,GnomADv3	-
1190758	NC_000017.11:g.43110313A>G	Not Yet Reviewed	chr17:g.43110313:A>G		-	GnomAD,GnomADv3	-
1218053	NC_000017.11:g.43104283_43104285del	Not Yet Reviewed	chr17:g.43104282:CATT>C		-	ClinVar,LOVD,ExAC,GnomAD,GnomADv3	http://www.ncbi.nlm.nih.gov/clinvar/?term=SCV005090368, http://www.ncbi.nlm.nih.gov/clinvar/?term=SCV000688415
1168580	NC_000017.11:g.43067301C>T	Not Yet Reviewed	chr17:g.43067301:C>T		-	GnomADv3	-
1176525	NC_000017.11:g.43090915G>C	Not Yet Reviewed	chr17:g.43090915:G>C		-	GnomADv3	-
1208609	NC_000017.11:g.43050617_43050618del	Not Yet Reviewed	chr17:g.43050616:AAG>A		-	GnomAD,GnomADv3	-
1192159	NC_000017.11:g.43114588T>C	Not Yet Reviewed	chr17:g.43114588:T>C		-	GnomADv3	-
1182383	NC_000017.11:g.43094253T>C	Not Yet Reviewed	chr17:g.43094253:T>C		-	ClinVar	http://www.ncbi.nlm.nih.gov/clinvar/?term=SCV000635788
1217415	NC_000017.11:g.43100803C>T	Not Yet Reviewed	chr17:g.43100803:C>T		-	GnomADv3	-
1217648	NC_000017.11:g.43102375_43102376insTTTTTTTG	Not Yet Reviewed	chr17:g.43102375:T>TTTTTTTTG		-	GnomADv3	-
1162901	NC_000017.11:g.43050986T>C	Not Yet Reviewed	chr17:g.43050986:T>C		-	LOVD	-
1168254	NC_000017.11:g.43066675C>T	Not Yet Reviewed	chr17:g.43066675:C>T		-	GnomADv3	-
1217549	NC_000017.11:g.43102153C>T	Not Yet Reviewed	chr17:g.43102153:C>T		-	GnomADv3	-
1196066	NC_000017.11:g.43125191A>T	Not Yet Reviewed	chr17:g.43125191:A>T		-	GnomADv3	-
1178311	NC_000017.11:g.43092157G>C	Not Yet Reviewed	chr17:g.43092157:G>C		-	ClinVar	http://www.ncbi.nlm.nih.gov/clinvar/?term=SCV002121213, http://www.ncbi.nlm.nih.gov/clinvar/?term=SCV003850623
1160373	NC_000017.11:g.43045750G>A	Not Yet Reviewed	chr17:g.43045750:G>A		-	ClinVar,ENIGMA_BRCA12_Functional_Assays	http://www.ncbi.nlm.nih.gov/clinvar/?term=SCV002052186, http://www.ncbi.nlm.nih.gov/clinvar/?term=SCV001243497
1192346	NC_000017.11:g.43115477G>A	Not Yet Reviewed	chr17:g.43115477:G>A		-	1000_Genomes,GnomADv3	-
1170151	NC_000017.11:g.43070933C>T	Not Yet Reviewed	chr17:g.43070933:C>T		-	ClinVar,ENIGMA_BRCA12_Functional_Assays	http://www.ncbi.nlm.nih.gov/clinvar/?term=SCV000607853, http://www.ncbi.nlm.nih.gov/clinvar/?term=SCV004360141, http://www.ncbi.nlm.nih.gov/clinvar/?term=SCV000636001, http://www.ncbi.nlm.nih.gov/clinvar/?term=SCV004228255, http://www.ncbi.nlm.nih.gov/clinvar/?term=SCV001133601, http://www.ncbi.nlm.nih.gov/clinvar/?term=SCV001243871, http://www.ncbi.nlm.nih.gov/clinvar/?term=SCV000699187
1167605	NC_000017.11:g.43064115T>A	Not Yet Reviewed	chr17:g.43064115:T>A		-	GnomADv3	-
1159972	NC_000017.11:g.43045109G>A	Not Yet Reviewed	chr17:g.43045109:G>A		-	GnomAD	-
1215498	NC_000017.11:g.43096288T>G	Not Yet Reviewed	chr17:g.43096288:T>G		-	GnomADv3	-
1160342	NC_000017.11:g.43045741T>G	Not Yet Reviewed	chr17:g.43045741:T>G		-	ClinVar,GnomAD,GnomADv3,ENIGMA_BRCA12_Functional_Assays	http://www.ncbi.nlm.nih.gov/clinvar/?term=SCV001642236, http://www.ncbi.nlm.nih.gov/clinvar/?term=SCV000668395, http://www.ncbi.nlm.nih.gov/clinvar/?term=SCV001817356, http://www.ncbi.nlm.nih.gov/clinvar/?term=SCV001242093
1168538	NC_000017.11:g.43067259T>G	Not Yet Reviewed	chr17:g.43067259:T>G		-	GnomADv3	-
1218568	NC_000017.11:g.43108688C>G	Not Yet Reviewed	chr17:g.43108688:C>G		-	GnomADv3	-
1210263	NC_000017.11:g.43066920C>T	Not Yet Reviewed	chr17:g.43066920:C>T		-	1000_Genomes,GnomADv3	-
1208458	NC_000017.11:g.43049129del	Pathogenic	chr17:g.43049128:AG>A		G1801Afs*33	ENIGMA,ClinVar	http://www.ncbi.nlm.nih.gov/clinvar/?term=SCV001381145, http://www.ncbi.nlm.nih.gov/clinvar/?term=SCV005425597, http://www.ncbi.nlm.nih.gov/clinvar/?term=SCV003928344, http://www.ncbi.nlm.nih.gov/clinvar/?term=SCV000569679, http://www.ncbi.nlm.nih.gov/clinvar/?term=SCV000783400
1213630	NC_000017.11:g.43092518del	Pathogenic	chr17:g.43092517:TC>T		E1005Nfs*19	ENIGMA,ClinVar,LOVD,BIC	http://www.ncbi.nlm.nih.gov/clinvar/?term=SCV000325527, http://www.ncbi.nlm.nih.gov/clinvar/?term=SCV000109334, http://www.ncbi.nlm.nih.gov/clinvar/?term=SCV001588157, http://www.ncbi.nlm.nih.gov/clinvar/?term=SCV000276535, http://www.ncbi.nlm.nih.gov/clinvar/?term=SCV000909324, http://www.ncbi.nlm.nih.gov/clinvar/?term=SCV000299871, http://www.ncbi.nlm.nih.gov/clinvar/?term=SCV000144608
1185505	NC_000017.11:g.43099839A>G	Not Yet Reviewed	chr17:g.43099839:A>G		-	ClinVar	http://www.ncbi.nlm.nih.gov/clinvar/?term=SCV001695484, http://www.ncbi.nlm.nih.gov/clinvar/?term=SCV001184967, http://www.ncbi.nlm.nih.gov/clinvar/?term=SCV000721991
1215616	NC_000017.11:g.43096394_43096397del	Not Yet Reviewed	chr17:g.43096393:AAGAG>A		-	GnomADv3	-
1165842	NC_000017.11:g.43059411T>C	Not Yet Reviewed	chr17:g.43059411:T>C		-	1000_Genomes,GnomADv3	-
1214088	NC_000017.11:g.43093098G>C	Not Yet Reviewed	chr17:g.43093098:G>C		-	ClinVar	http://www.ncbi.nlm.nih.gov/clinvar/?term=SCV006058313
1195331	NC_000017.11:g.43124015A>C	Not Yet Reviewed	chr17:g.43124015:A>C		-	ClinVar,LOVD,BIC,ENIGMA_BRCA12_Functional_Assays	http://www.ncbi.nlm.nih.gov/clinvar/?term=SCV001189550, http://www.ncbi.nlm.nih.gov/clinvar/?term=SCV004361138, http://www.ncbi.nlm.nih.gov/clinvar/?term=SCV001237789, http://www.ncbi.nlm.nih.gov/clinvar/?term=SCV000144210, http://www.ncbi.nlm.nih.gov/clinvar/?term=SCV002217593, http://www.ncbi.nlm.nih.gov/clinvar/?term=SCV000326418, http://www.ncbi.nlm.nih.gov/clinvar/?term=SCV001551406
1175993	NC_000017.11:g.43088733G>C	Not Yet Reviewed	chr17:g.43088733:G>C		-	GnomAD,GnomADv3	-
1215100	NC_000017.11:g.43094470del	Not Yet Reviewed	chr17:g.43094469:AT>A		-	ClinVar	http://www.ncbi.nlm.nih.gov/clinvar/?term=SCV001852744
1219220	NC_000017.11:g.43114068C>A	Not Yet Reviewed	chr17:g.43114068:C>A		-	GnomADv3	-
1216979	NC_000017.11:g.43100664_43100665insTGT	Not Yet Reviewed	chr17:g.43100664:A>ATGT		-	GnomAD,GnomADv3	-
1193685	NC_000017.11:g.43119313T>G	Not Yet Reviewed	chr17:g.43119313:T>G		-	GnomADv3	-
1219617	NC_000017.11:g.43119123_43119126del	Not Yet Reviewed	chr17:g.43119122:TGGCA>T		-	GnomADv3	-
1162086	NC_000017.11:g.43049125C>G	Not Yet Reviewed	chr17:g.43049125:C>G		-	ClinVar,ENIGMA_BRCA12_Functional_Assays	http://www.ncbi.nlm.nih.gov/clinvar/?term=SCV001238683
1212090	NC_000017.11:g.43082479del	Not Yet Reviewed	chr17:g.43082478:CT>C		-	ClinVar	http://www.ncbi.nlm.nih.gov/clinvar/?term=SCV001584701, http://www.ncbi.nlm.nih.gov/clinvar/?term=SCV000688484, http://www.ncbi.nlm.nih.gov/clinvar/?term=SCV000665862
1215413	NC_000017.11:g.43095574C>T	Not Yet Reviewed	chr17:g.43095574:C>T		-	GnomADv3	-
1188935	NC_000017.11:g.43104992G>A	Not Yet Reviewed	chr17:g.43104992:G>A		-	GnomADv3	-
1191264	NC_000017.11:g.43111755G>C	Not Yet Reviewed	chr17:g.43111755:G>C		-	GnomADv3	-
1193323	NC_000017.11:g.43118199A>G	Not Yet Reviewed	chr17:g.43118199:A>G		-	GnomADv3	-
1187789	NC_000017.11:g.43103297A>T	Not Yet Reviewed	chr17:g.43103297:A>T		-	GnomAD,GnomADv3	-
1182807	NC_000017.11:g.43094486C>A	Pathogenic	chr17:g.43094486:C>A		E349*	ENIGMA,ClinVar,LOVD,BIC	http://www.ncbi.nlm.nih.gov/clinvar/?term=SCV001133476, http://www.ncbi.nlm.nih.gov/clinvar/?term=SCV000324937, http://www.ncbi.nlm.nih.gov/clinvar/?term=SCV000299526, http://www.ncbi.nlm.nih.gov/clinvar/?term=SCV000143988, http://www.ncbi.nlm.nih.gov/clinvar/?term=SCV003995309
1207978	NC_000017.11:g.43046083A>G	Not Yet Reviewed	chr17:g.43046083:A>G		-	GnomADv3	-
1213477	NC_000017.11:g.43092274dup	Pathogenic	chr17:g.43092273:T>TA		L1086Ffs*7	ENIGMA,ClinVar,LOVD,BIC	http://www.ncbi.nlm.nih.gov/clinvar/?term=SCV000299901, http://www.ncbi.nlm.nih.gov/clinvar/?term=SCV000144692
1216044	NC_000017.11:g.43099277_43099278del	Not Yet Reviewed	chr17:g.43099276:CTT>C		-	GnomAD,GnomADv3	-
1217087	NC_000017.11:g.43100676_43100678del	Not Yet Reviewed	chr17:g.43100675:TATA>T		-	GnomAD,GnomADv3	-
1183767	NC_000017.11:g.43095816G>A	Not Yet Reviewed	chr17:g.43095816:G>A		-	GnomAD,GnomADv3	-
1212042	NC_000017.11:g.43082405del	Not Yet Reviewed	chr17:g.43082404:CT>C		-	ClinVar,LOVD	http://www.ncbi.nlm.nih.gov/clinvar/?term=SCV002563413, http://www.ncbi.nlm.nih.gov/clinvar/?term=SCV000864197
1208491	NC_000017.11:g.43049176A>C	Not Yet Reviewed	chr17:g.43049176:A>C		-	ClinVar,GnomAD,ENIGMA_BRCA12_Functional_Assays	http://www.ncbi.nlm.nih.gov/clinvar/?term=SCV001242667
1190922	NC_000017.11:g.43110838T>C	Not Yet Reviewed	chr17:g.43110838:T>C		-	GnomAD,GnomADv3	-
1183184	NC_000017.11:g.43094680T>C	Not Yet Reviewed	chr17:g.43094680:T>C		-	ClinVar,LOVD,BIC	http://www.ncbi.nlm.nih.gov/clinvar/?term=SCV000699319, http://www.ncbi.nlm.nih.gov/clinvar/?term=SCV001567249, http://www.ncbi.nlm.nih.gov/clinvar/?term=SCV003847897, http://www.ncbi.nlm.nih.gov/clinvar/?term=SCV000600444, http://www.ncbi.nlm.nih.gov/clinvar/?term=SCV001342716, http://www.ncbi.nlm.nih.gov/clinvar/?term=SCV000895099, http://www.ncbi.nlm.nih.gov/clinvar/?term=SCV005877601, http://www.ncbi.nlm.nih.gov/clinvar/?term=SCV000661120, http://www.ncbi.nlm.nih.gov/clinvar/?term=SCV001802037, http://www.ncbi.nlm.nih.gov/clinvar/?term=SCV000145705
1192454	NC_000017.11:g.43115710A>G	Not Yet Reviewed	chr17:g.43115710:A>G		-	ClinVar,ENIGMA_BRCA12_Functional_Assays	http://www.ncbi.nlm.nih.gov/clinvar/?term=SCV001242421
1164234	NC_000017.11:g.43054835T>C	Benign / Little Clinical Significance	chr17:g.43054835:T>C		?	ENIGMA,1000_Genomes,ClinVar,LOVD,GnomAD,GnomADv3	http://www.ncbi.nlm.nih.gov/clinvar/?term=SCV005251004, http://www.ncbi.nlm.nih.gov/clinvar/?term=SCV000244570
1180154	NC_000017.11:g.43093102T>C	Not Yet Reviewed	chr17:g.43093102:T>C		-	ClinVar	http://www.ncbi.nlm.nih.gov/clinvar/?term=SCV004328558
1213614	NC_000017.11:g.43092492_43092515del	Not Yet Reviewed	chr17:g.43092491:TTTCTCTTTCAGGTGACATTGAATG>T		-	ClinVar	http://www.ncbi.nlm.nih.gov/clinvar/?term=SCV004461685
1179136	NC_000017.11:g.43092590G>A	Not Yet Reviewed	chr17:g.43092590:G>A		-	LOVD	-
1194959	NC_000017.11:g.43123137G>A	Not Yet Reviewed	chr17:g.43123137:G>A		-	1000_Genomes,GnomAD,GnomADv3	-
1183426	NC_000017.11:g.43094806C>G	Not Yet Reviewed	chr17:g.43094806:C>G		-	ClinVar	http://www.ncbi.nlm.nih.gov/clinvar/?term=SCV002157275, http://www.ncbi.nlm.nih.gov/clinvar/?term=SCV003847988
1172011	NC_000017.11:g.43074476C>T	Not Yet Reviewed	chr17:g.43074476:C>T		-	ClinVar	http://www.ncbi.nlm.nih.gov/clinvar/?term=SCV002985613, http://www.ncbi.nlm.nih.gov/clinvar/?term=SCV000904342, http://www.ncbi.nlm.nih.gov/clinvar/?term=SCV000668416
1176324	NC_000017.11:g.43090050A>G	Not Yet Reviewed	chr17:g.43090050:A>G		-	GnomADv3	-
1174590	NC_000017.11:g.43082572T>G	Not Yet Reviewed	chr17:g.43082572:T>G		-	LOVD	-
1166764	NC_000017.11:g.43063290C>T	Not Yet Reviewed	chr17:g.43063290:C>T		-	GnomADv3	-
1162040	NC_000017.11:g.43049113A>T	Not Yet Reviewed	chr17:g.43049113:A>T		-	ClinVar,ENIGMA_BRCA12_Functional_Assays	http://www.ncbi.nlm.nih.gov/clinvar/?term=SCV001238702
1176243	NC_000017.11:g.43089669T>C	Not Yet Reviewed	chr17:g.43089669:T>C		-	GnomAD	-
1217691	NC_000017.11:g.43102394G>T	Not Yet Reviewed	chr17:g.43102394:G>T		-	GnomADv3	-
1211236	NC_000017.11:g.43072585A>G	Not Yet Reviewed	chr17:g.43072585:A>G		-	GnomADv3	-
1188555	NC_000017.11:g.43104816G>A	Not Yet Reviewed	chr17:g.43104816:G>A		-	GnomADv3	-
1217729	NC_000017.11:g.43102660_43102662del	Not Yet Reviewed	chr17:g.43102659:CTTT>C		-	GnomADv3	-
1218405	NC_000017.11:g.43107407G>T	Not Yet Reviewed	chr17:g.43107407:G>T		-	GnomADv3	-
1211351	NC_000017.11:g.43073794A>G	Not Yet Reviewed	chr17:g.43073794:A>G		-	GnomADv3	-
1178231	NC_000017.11:g.43092114A>G	Not Yet Reviewed	chr17:g.43092114:A>G		-	ClinVar	http://www.ncbi.nlm.nih.gov/clinvar/?term=SCV001649520
1164334	NC_000017.11:g.43055304C>T	Not Yet Reviewed	chr17:g.43055304:C>T		-	GnomADv3	-
1209154	NC_000017.11:g.43056716_43056717del	Not Yet Reviewed	chr17:g.43056715:GAA>G		-	GnomAD,GnomADv3	-
1194273	NC_000017.11:g.43121276G>A	Not Yet Reviewed	chr17:g.43121276:G>A		-	GnomADv3	-
1168660	NC_000017.11:g.43067490G>A	Not Yet Reviewed	chr17:g.43067490:G>A		-	ClinVar,GnomAD,GnomADv3	http://www.ncbi.nlm.nih.gov/clinvar/?term=SCV000591573
1217024	NC_000017.11:g.43100670dup	Not Yet Reviewed	chr17:g.43100669:T>TA		-	GnomAD,GnomADv3	-
1172859	NC_000017.11:g.43076625A>G	Not Yet Reviewed	chr17:g.43076625:A>G		-	LOVD	-
1213280	NC_000017.11:g.43092022_43092026del	Pathogenic	chr17:g.43092021:AATGTC>A		D1169*	ENIGMA,ClinVar	http://www.ncbi.nlm.nih.gov/clinvar/?term=SCV000679252, http://www.ncbi.nlm.nih.gov/clinvar/?term=SCV002503888, http://www.ncbi.nlm.nih.gov/clinvar/?term=SCV002548444, http://www.ncbi.nlm.nih.gov/clinvar/?term=SCV000783251
1220428	NC_000017.11:g.43124746del	Not Yet Reviewed	chr17:g.43124745:GT>G		-	GnomADv3	-
1183899	NC_000017.11:g.43095910T>C	Not Yet Reviewed	chr17:g.43095910:T>C		-	ClinVar	http://www.ncbi.nlm.nih.gov/clinvar/?term=SCV002659843
1172539	NC_000017.11:g.43076396T>G	Not Yet Reviewed	chr17:g.43076396:T>G		-	GnomADv3	-
1220202	NC_000017.11:g.43123349_43123350insTTTTTTTTTTTTTTTTTTTTTTTTTTTTTTTTTTTTTTT	Not Yet Reviewed	chr17:g.43123349:G>GTTTTTTTTTTTTTTTTTTTTTTTTTTTTTTTTTTTTTTT		-	GnomADv3	-
1209139	NC_000017.11:g.43056676_43056677del	Not Yet Reviewed	chr17:g.43056675:GAA>G		-	GnomADv3	-
1215392	NC_000017.11:g.43095015_43095016del	Not Yet Reviewed	chr17:g.43095014:ACT>A		-	GnomADv3	-
1177163	NC_000017.11:g.43091567T>A	Pathogenic	chr17:g.43091567:T>A		K1322*	ENIGMA,ClinVar,LOVD,BIC	http://www.ncbi.nlm.nih.gov/clinvar/?term=SCV000699089, http://www.ncbi.nlm.nih.gov/clinvar/?term=SCV000300047, http://www.ncbi.nlm.nih.gov/clinvar/?term=SCV000144926, http://www.ncbi.nlm.nih.gov/clinvar/?term=SCV001592839, http://www.ncbi.nlm.nih.gov/clinvar/?term=SCV000660947
1175544	NC_000017.11:g.43086735T>C	Not Yet Reviewed	chr17:g.43086735:T>C		-	GnomAD,GnomADv3	-
1208140	NC_000017.11:g.43046731C>A	Not Yet Reviewed	chr17:g.43046731:C>A		-	GnomADv3	-
1160388	NC_000017.11:g.43045754A>T	Not Yet Reviewed	chr17:g.43045754:A>T		-	ClinVar,ENIGMA_BRCA12_Functional_Assays	http://www.ncbi.nlm.nih.gov/clinvar/?term=SCV001242073
1208015	NC_000017.11:g.43046223_43046226dup	Not Yet Reviewed	chr17:g.43046222:C>CTTTT		-	GnomADv3	-
1192018	NC_000017.11:g.43114153G>A	Not Yet Reviewed	chr17:g.43114153:G>A		-	GnomAD,GnomADv3	-
1192578	NC_000017.11:g.43115743A>G	Not Yet Reviewed	chr17:g.43115743:A>G		-	ClinVar,ENIGMA_BRCA12_Functional_Assays	http://www.ncbi.nlm.nih.gov/clinvar/?term=SCV001242370
1217378	NC_000017.11:g.43100728G>A	Not Yet Reviewed	chr17:g.43100728:G>A		-	GnomADv3	-
1173121	NC_000017.11:g.43077625C>T	Not Yet Reviewed	chr17:g.43077625:C>T		-	GnomAD,GnomADv3	-
1162476	NC_000017.11:g.43049468A>C	Not Yet Reviewed	chr17:g.43049468:A>C		-	GnomADv3	-
1191930	NC_000017.11:g.43113917A>G	Not Yet Reviewed	chr17:g.43113917:A>G		-	GnomADv3	-
1166221	NC_000017.11:g.43060847C>T	Not Yet Reviewed	chr17:g.43060847:C>T		-	1000_Genomes,GnomAD,GnomADv3	-
1178417	NC_000017.11:g.43092207T>A	Not Yet Reviewed	chr17:g.43092207:T>A		-	ClinVar	http://www.ncbi.nlm.nih.gov/clinvar/?term=SCV001676369
1210791	NC_000017.11:g.43068252G>A	Not Yet Reviewed	chr17:g.43068252:G>A		-	GnomADv3	-
1181876	NC_000017.11:g.43093986C>T	Not Yet Reviewed	chr17:g.43093986:C>T		-	ClinVar	http://www.ncbi.nlm.nih.gov/clinvar/?term=SCV004336861, http://www.ncbi.nlm.nih.gov/clinvar/?term=SCV005100969
1179731	NC_000017.11:g.43092879T>C	Not Yet Reviewed	chr17:g.43092879:T>C		-	ClinVar	http://www.ncbi.nlm.nih.gov/clinvar/?term=SCV004459063
1191381	NC_000017.11:g.43112184G>A	Not Yet Reviewed	chr17:g.43112184:G>A		-	GnomAD,GnomADv3	-
1160126	NC_000017.11:g.43045647C>T	Not Yet Reviewed	chr17:g.43045647:C>T		-	ClinVar,LOVD,ExAC,GnomAD,GnomADv3	http://www.ncbi.nlm.nih.gov/clinvar/?term=SCV005090330
1215647	NC_000017.11:g.43096440T>G	Not Yet Reviewed	chr17:g.43096440:T>G		-	GnomADv3	-
1220331	NC_000017.11:g.43124030_43124031insG	Not Yet Reviewed	chr17:g.43124030:C>CG		-	ClinVar,LOVD	http://www.ncbi.nlm.nih.gov/clinvar/?term=SCV000679638
1178077	NC_000017.11:g.43092037A>G	Not Yet Reviewed	chr17:g.43092037:A>G		-	ClinVar	http://www.ncbi.nlm.nih.gov/clinvar/?term=SCV004448645
1162143	NC_000017.11:g.43049141A>T	Not Yet Reviewed	chr17:g.43049141:A>T		-	ClinVar,ENIGMA_BRCA12_Functional_Assays	http://www.ncbi.nlm.nih.gov/clinvar/?term=SCV001243205
1218664	NC_000017.11:g.43108995_43108999del	Not Yet Reviewed	chr17:g.43108994:AAAAAC>A		-	GnomADv3	-
1177594	NC_000017.11:g.43091784G>T	Not Yet Reviewed	chr17:g.43091784:G>T		-	ClinVar	http://www.ncbi.nlm.nih.gov/clinvar/?term=SCV003017274, http://www.ncbi.nlm.nih.gov/clinvar/?term=SCV001347894, http://www.ncbi.nlm.nih.gov/clinvar/?term=SCV000984731
1168499	NC_000017.11:g.43067197T>C	Not Yet Reviewed	chr17:g.43067197:T>C		-	GnomAD,GnomADv3	-
1166649	NC_000017.11:g.43062789G>A	Not Yet Reviewed	chr17:g.43062789:G>A		-	GnomADv3	-
1208683	NC_000017.11:g.43051105del	Not Yet Reviewed	chr17:g.43051104:AG>A		-	ClinVar	http://www.ncbi.nlm.nih.gov/clinvar/?term=SCV001374036, http://www.ncbi.nlm.nih.gov/clinvar/?term=SCV005025866
1216064	NC_000017.11:g.43099310G>T	Not Yet Reviewed	chr17:g.43099310:G>T		-	GnomADv3	-
1173975	NC_000017.11:g.43080840G>A	Not Yet Reviewed	chr17:g.43080840:G>A		-	GnomAD,GnomADv3	-
1183270	NC_000017.11:g.43094722T>A	Not Yet Reviewed	chr17:g.43094722:T>A		-	ClinVar	http://www.ncbi.nlm.nih.gov/clinvar/?term=SCV002677650, http://www.ncbi.nlm.nih.gov/clinvar/?term=SCV002009416, http://www.ncbi.nlm.nih.gov/clinvar/?term=SCV003847925
1218532	NC_000017.11:g.43108336_43108339dup	Not Yet Reviewed	chr17:g.43108335:C>CAAAA		-	GnomADv3	-
1210141	NC_000017.11:g.43066612T>C	Not Yet Reviewed	chr17:g.43066612:T>C		-	GnomADv3	-
1171549	NC_000017.11:g.43073650C>T	Not Yet Reviewed	chr17:g.43073650:C>T		-	GnomADv3	-
1218719	NC_000017.11:g.43109899_43109901del	Not Yet Reviewed	chr17:g.43109898:CTTT>C		-	GnomAD,GnomADv3	-
1189102	NC_000017.11:g.43105884A>G	Not Yet Reviewed	chr17:g.43105884:A>G		-	1000_Genomes,GnomAD,GnomADv3	-
1220355	NC_000017.11:g.43124050_43124078del	Pathogenic	chr17:g.43124049:ATTAATGACATTTTGTACTTCTTCAACGCG>A		R7Cfs*24	ENIGMA,ClinVar,LOVD,BIC	http://www.ncbi.nlm.nih.gov/clinvar/?term=SCV001519665, http://www.ncbi.nlm.nih.gov/clinvar/?term=SCV000325172, http://www.ncbi.nlm.nih.gov/clinvar/?term=SCV000299394, http://www.ncbi.nlm.nih.gov/clinvar/?term=SCV000931834, http://www.ncbi.nlm.nih.gov/clinvar/?term=SCV000214070, http://www.ncbi.nlm.nih.gov/clinvar/?term=SCV004222578, http://www.ncbi.nlm.nih.gov/clinvar/?term=SCV000144047
1192776	NC_000017.11:g.43115802A>T	Not Yet Reviewed	chr17:g.43115802:A>T		-	ClinVar,ENIGMA_BRCA12_Functional_Assays	http://www.ncbi.nlm.nih.gov/clinvar/?term=SCV001237796
1172393	NC_000017.11:g.43075634C>A	Not Yet Reviewed	chr17:g.43075634:C>A		-	GnomADv3	-
1161761	NC_000017.11:g.43048473G>A	Not Yet Reviewed	chr17:g.43048473:G>A		-	GnomADv3	-
1194989	NC_000017.11:g.43123235A>C	Not Yet Reviewed	chr17:g.43123235:A>C		-	GnomAD,GnomADv3	-
1161558	NC_000017.11:g.43047725A>G	Not Yet Reviewed	chr17:g.43047725:A>G		-	LOVD	-
1173615	NC_000017.11:g.43079437G>C	Not Yet Reviewed	chr17:g.43079437:G>C		-	ExAC,GnomAD	-
1177774	NC_000017.11:g.43091884A>T	Pathogenic	chr17:g.43091884:A>T		L1216*	ENIGMA,ClinVar	http://www.ncbi.nlm.nih.gov/clinvar/?term=SCV000607978, http://www.ncbi.nlm.nih.gov/clinvar/?term=SCV000783434, http://www.ncbi.nlm.nih.gov/clinvar/?term=SCV003197611, http://www.ncbi.nlm.nih.gov/clinvar/?term=SCV004112745, http://www.ncbi.nlm.nih.gov/clinvar/?term=SCV000587326
1196183	NC_000017.11:g.43125378G>T	Not Yet Reviewed	chr17:g.43125378:G>T		-	ClinVar	http://www.ncbi.nlm.nih.gov/clinvar/?term=SCV004222557
1183433	NC_000017.11:g.43094811T>A	Not Yet Reviewed	chr17:g.43094811:T>A		-	ClinVar	http://www.ncbi.nlm.nih.gov/clinvar/?term=SCV004306497
1176142	NC_000017.11:g.43089429A>G	Not Yet Reviewed	chr17:g.43089429:A>G		-	GnomAD,GnomADv3	-
1215728	NC_000017.11:g.43096643_43096650dup	Not Yet Reviewed	chr17:g.43096642:C>CTTGTAGTT		-	GnomAD	-
1183153	NC_000017.11:g.43094660A>T	Not Yet Reviewed	chr17:g.43094660:A>T		-	ClinVar	http://www.ncbi.nlm.nih.gov/clinvar/?term=SCV005842683, http://www.ncbi.nlm.nih.gov/clinvar/?term=SCV005025937
1208192	NC_000017.11:g.43046776_43046777insAAAAA	Not Yet Reviewed	chr17:g.43046776:C>CAAAAA		-	GnomAD,GnomADv3	-
1209651	NC_000017.11:g.43060942G>A	Not Yet Reviewed	chr17:g.43060942:G>A		-	GnomAD,GnomADv3	-
1178118	NC_000017.11:g.43092055A>T	Not Yet Reviewed	chr17:g.43092055:A>T		-	ClinVar	http://www.ncbi.nlm.nih.gov/clinvar/?term=SCV003846761, http://www.ncbi.nlm.nih.gov/clinvar/?term=SCV000830174
1163410	NC_000017.11:g.43051740G>A	Not Yet Reviewed	chr17:g.43051740:G>A		-	GnomADv3	-
1208171	NC_000017.11:g.43046758_43046759dup	Not Yet Reviewed	chr17:g.43046757:C>CAA		-	GnomAD,GnomADv3	-
1217387	NC_000017.11:g.43100739_43100740del	Not Yet Reviewed	chr17:g.43100738:GTT>G		-	GnomADv3	-
1168625	NC_000017.11:g.43067411C>T	Not Yet Reviewed	chr17:g.43067411:C>T		-	GnomAD,GnomADv3	-
1161949	NC_000017.11:g.43048881G>C	Not Yet Reviewed	chr17:g.43048881:G>C		-	GnomADv3	-
1211820	NC_000017.11:g.43077915A>T	Not Yet Reviewed	chr17:g.43077915:A>T		-	GnomADv3	-
1219799	NC_000017.11:g.43121179T>C	Not Yet Reviewed	chr17:g.43121179:T>C		-	GnomADv3	-
1210875	NC_000017.11:g.43070033A>T	Not Yet Reviewed	chr17:g.43070033:A>T		-	GnomAD,GnomADv3	-
1163252	NC_000017.11:g.43051139G>A	Not Yet Reviewed	chr17:g.43051139:G>A		-	1000_Genomes,ClinVar,LOVD,ExAC,GnomAD,GnomADv3,ENIGMA_BRCA12_Functional_Assays	http://www.ncbi.nlm.nih.gov/clinvar/?term=SCV005212824, http://www.ncbi.nlm.nih.gov/clinvar/?term=SCV000488756, http://www.ncbi.nlm.nih.gov/clinvar/?term=SCV001243009, http://www.ncbi.nlm.nih.gov/clinvar/?term=SCV001160588
1173684	NC_000017.11:g.43079685C>A	Not Yet Reviewed	chr17:g.43079685:C>A		-	GnomAD,GnomADv3	-
1171654	NC_000017.11:g.43073963G>T	Not Yet Reviewed	chr17:g.43073963:G>T		-	GnomADv3	-
1164779	NC_000017.11:g.43057046C>T	Not Yet Reviewed	chr17:g.43057046:C>T		-	ClinVar,LOVD,GnomAD,ENIGMA_BRCA12_Functional_Assays	http://www.ncbi.nlm.nih.gov/clinvar/?term=SCV002989609, http://www.ncbi.nlm.nih.gov/clinvar/?term=SCV005402696, http://www.ncbi.nlm.nih.gov/clinvar/?term=SCV001241638
1184555	NC_000017.11:g.43097298T>C	Not Yet Reviewed	chr17:g.43097298:T>C		-	ClinVar,LOVD,BIC	http://www.ncbi.nlm.nih.gov/clinvar/?term=SCV004361105, http://www.ncbi.nlm.nih.gov/clinvar/?term=SCV004219465, http://www.ncbi.nlm.nih.gov/clinvar/?term=SCV000145625, http://www.ncbi.nlm.nih.gov/clinvar/?term=SCV004216878, http://www.ncbi.nlm.nih.gov/clinvar/?term=SCV003285243
1189646	NC_000017.11:g.43106560A>T	Not Yet Reviewed	chr17:g.43106560:A>T		-	ClinVar,LOVD,ExAC,ESP,GnomAD,GnomADv3	http://www.ncbi.nlm.nih.gov/clinvar/?term=SCV001968816, http://www.ncbi.nlm.nih.gov/clinvar/?term=SCV001955674
1219576	NC_000017.11:g.43118762_43118764dup	Not Yet Reviewed	chr17:g.43118761:C>CTTT		-	GnomAD,GnomADv3	-
1184506	NC_000017.11:g.43097266C>A	Not Yet Reviewed	chr17:g.43097266:C>A		-	ClinVar	http://www.ncbi.nlm.nih.gov/clinvar/?term=SCV002201111
1182642	NC_000017.11:g.43094400G>C	Not Yet Reviewed	chr17:g.43094400:G>C		-	ClinVar,LOVD,GnomAD,GnomADv3	http://www.ncbi.nlm.nih.gov/clinvar/?term=SCV001237312, http://www.ncbi.nlm.nih.gov/clinvar/?term=SCV004818370, http://www.ncbi.nlm.nih.gov/clinvar/?term=SCV003846150, http://www.ncbi.nlm.nih.gov/clinvar/?term=SCV000682937
1195638	NC_000017.11:g.43124095A>G	Not Yet Reviewed	chr17:g.43124095:A>G		-	ClinVar,LOVD,BIC,ENIGMA_BRCA12_Functional_Assays	http://www.ncbi.nlm.nih.gov/clinvar/?term=SCV001242164, http://www.ncbi.nlm.nih.gov/clinvar/?term=SCV001587504, http://www.ncbi.nlm.nih.gov/clinvar/?term=SCV000325520, http://www.ncbi.nlm.nih.gov/clinvar/?term=SCV000785479, http://www.ncbi.nlm.nih.gov/clinvar/?term=SCV000144006, http://www.ncbi.nlm.nih.gov/clinvar/?term=SCV001179120
1177722	NC_000017.11:g.43091856G>T	Pathogenic	chr17:g.43091856:G>T		C1225*	ENIGMA,ClinVar,LOVD,GnomADv3	http://www.ncbi.nlm.nih.gov/clinvar/?term=SCV005886437, http://www.ncbi.nlm.nih.gov/clinvar/?term=SCV001583036, http://www.ncbi.nlm.nih.gov/clinvar/?term=SCV001182392, http://www.ncbi.nlm.nih.gov/clinvar/?term=SCV000296479, http://www.ncbi.nlm.nih.gov/clinvar/?term=SCV000323648, http://www.ncbi.nlm.nih.gov/clinvar/?term=SCV000325721, http://www.ncbi.nlm.nih.gov/clinvar/?term=SCV000683121, http://www.ncbi.nlm.nih.gov/clinvar/?term=SCV000293200
1214123	NC_000017.11:g.43093140_43093141del	Pathogenic	chr17:g.43093139:GTT>G		E797Afs*3	ENIGMA,ClinVar,LOVD,BIC	http://www.ncbi.nlm.nih.gov/clinvar/?term=SCV000144402, http://www.ncbi.nlm.nih.gov/clinvar/?term=SCV000299758
1163617	NC_000017.11:g.43052711G>A	Not Yet Reviewed	chr17:g.43052711:G>A		-	GnomADv3	-
1209365	NC_000017.11:g.43057814C>T	Not Yet Reviewed	chr17:g.43057814:C>T		-	GnomADv3	-
1166344	NC_000017.11:g.43061498G>A	Not Yet Reviewed	chr17:g.43061498:G>A		-	GnomAD,GnomADv3	-
1179618	NC_000017.11:g.43092829A>G	Not Yet Reviewed	chr17:g.43092829:A>G		-	ClinVar,LOVD,GnomAD,ENIGMA_BRCA12_Functional_Assays	http://www.ncbi.nlm.nih.gov/clinvar/?term=SCV001963244, http://www.ncbi.nlm.nih.gov/clinvar/?term=SCV001952873, http://www.ncbi.nlm.nih.gov/clinvar/?term=SCV000909335, http://www.ncbi.nlm.nih.gov/clinvar/?term=SCV000488946, http://www.ncbi.nlm.nih.gov/clinvar/?term=SCV000053659, http://www.ncbi.nlm.nih.gov/clinvar/?term=SCV003015419, http://www.ncbi.nlm.nih.gov/clinvar/?term=SCV000274785, http://www.ncbi.nlm.nih.gov/clinvar/?term=SCV003849415, http://www.ncbi.nlm.nih.gov/clinvar/?term=SCV001906389
1195691	NC_000017.11:g.43124113G>A	Not Yet Reviewed	chr17:g.43124113:G>A		-	ClinVar,ENIGMA_BRCA12_Functional_Assays	http://www.ncbi.nlm.nih.gov/clinvar/?term=SCV001693004, http://www.ncbi.nlm.nih.gov/clinvar/?term=SCV001244093
1178245	NC_000017.11:g.43092121A>G	Not Yet Reviewed	chr17:g.43092121:A>G		-	ClinVar,LOVD,BIC	http://www.ncbi.nlm.nih.gov/clinvar/?term=SCV004819957, http://www.ncbi.nlm.nih.gov/clinvar/?term=SCV000209952, http://www.ncbi.nlm.nih.gov/clinvar/?term=SCV004186056, http://www.ncbi.nlm.nih.gov/clinvar/?term=SCV000918731, http://www.ncbi.nlm.nih.gov/clinvar/?term=SCV000909304, http://www.ncbi.nlm.nih.gov/clinvar/?term=SCV000785738, http://www.ncbi.nlm.nih.gov/clinvar/?term=SCV000076195, http://www.ncbi.nlm.nih.gov/clinvar/?term=SCV003850390, http://www.ncbi.nlm.nih.gov/clinvar/?term=SCV000888890, http://www.ncbi.nlm.nih.gov/clinvar/?term=SCV000144755, http://www.ncbi.nlm.nih.gov/clinvar/?term=SCV000607976
1170790	NC_000017.11:g.43071208C>G	Not Yet Reviewed	chr17:g.43071208:C>G		-	ClinVar,GnomAD	http://www.ncbi.nlm.nih.gov/clinvar/?term=SCV004290848
1165032	NC_000017.11:g.43057111C>T	Not Yet Reviewed	chr17:g.43057111:C>T		-	ENIGMA_BRCA12_Functional_Assays	-
1217856	NC_000017.11:g.43104045A>G	Not Yet Reviewed	chr17:g.43104045:A>G		-	GnomADv3	-
1169904	NC_000017.11:g.43069987G>A	Not Yet Reviewed	chr17:g.43069987:G>A		-	GnomADv3	-
1191461	NC_000017.11:g.43112517T>A	Not Yet Reviewed	chr17:g.43112517:T>A		-	GnomAD,GnomADv3	-
1216663	NC_000017.11:g.43100618_43100619insTATATAC	Not Yet Reviewed	chr17:g.43100618:A>ATATATAC		-	GnomADv3	-
1168719	NC_000017.11:g.43067596T>G	Not Yet Reviewed	chr17:g.43067596:T>G		-	ClinVar	http://www.ncbi.nlm.nih.gov/clinvar/?term=SCV004411802
1190910	NC_000017.11:g.43110799T>C	Not Yet Reviewed	chr17:g.43110799:T>C		-	GnomAD,GnomADv3	-
1160493	NC_000017.11:g.43045783C>A	Not Yet Reviewed	chr17:g.43045783:C>A		-	ClinVar,ENIGMA_BRCA12_Functional_Assays	http://www.ncbi.nlm.nih.gov/clinvar/?term=SCV001244010
1218239	NC_000017.11:g.43106496_43106497delinsAA	Not Yet Reviewed	chr17:g.43106496:GC>AA		-	ClinVar	http://www.ncbi.nlm.nih.gov/clinvar/?term=SCV005025738
1162709	NC_000017.11:g.43050390C>T	Not Yet Reviewed	chr17:g.43050390:C>T		-	GnomADv3	-
1163914	NC_000017.11:g.43053621G>A	Not Yet Reviewed	chr17:g.43053621:G>A		-	GnomAD,GnomADv3	-
1163939	NC_000017.11:g.43053687A>C	Not Yet Reviewed	chr17:g.43053687:A>C		-	GnomAD,GnomADv3	-
1214458	NC_000017.11:g.43093539_43093547del	Not Yet Reviewed	chr17:g.43093538:TTCTGCTGTG>T		-	exLOVD	-
1181554	NC_000017.11:g.43093802C>G	Not Yet Reviewed	chr17:g.43093802:C>G		-	ClinVar,ExAC,GnomAD	http://www.ncbi.nlm.nih.gov/clinvar/?term=SCV001231389, http://www.ncbi.nlm.nih.gov/clinvar/?term=SCV005025792, http://www.ncbi.nlm.nih.gov/clinvar/?term=SCV003851077
1179799	NC_000017.11:g.43092912T>G	Not Yet Reviewed	chr17:g.43092912:T>G		-	LOVD	-
1208137	NC_000017.11:g.43046632T>C	Not Yet Reviewed	chr17:g.43046632:T>C		-	GnomADv3	-
1208857	NC_000017.11:g.43052873_43052874del	Not Yet Reviewed	chr17:g.43052872:CTG>C		-	GnomADv3	-
1210788	NC_000017.11:g.43068203del	Not Yet Reviewed	chr17:g.43068202:AG>A		-	GnomADv3	-
1188667	NC_000017.11:g.43104887C>A	Not Yet Reviewed	chr17:g.43104887:C>A		-	ClinVar,LOVD,ENIGMA_BRCA12_Functional_Assays	http://www.ncbi.nlm.nih.gov/clinvar/?term=SCV001177704, http://www.ncbi.nlm.nih.gov/clinvar/?term=SCV004020240, http://www.ncbi.nlm.nih.gov/clinvar/?term=SCV001339115, http://www.ncbi.nlm.nih.gov/clinvar/?term=SCV001238583
1213260	NC_000017.11:g.43091987G>A	Pathogenic	chr17:g.43091987:G>A		Q1182*	ENIGMA,ClinVar,LOVD,BIC	http://www.ncbi.nlm.nih.gov/clinvar/?term=SCV000325679, http://www.ncbi.nlm.nih.gov/clinvar/?term=SCV000189338, http://www.ncbi.nlm.nih.gov/clinvar/?term=SCV003927176, http://www.ncbi.nlm.nih.gov/clinvar/?term=SCV001583037, http://www.ncbi.nlm.nih.gov/clinvar/?term=SCV001182064, http://www.ncbi.nlm.nih.gov/clinvar/?term=SCV005058212, http://www.ncbi.nlm.nih.gov/clinvar/?term=SCV002758205, http://www.ncbi.nlm.nih.gov/clinvar/?term=SCV002589107, http://www.ncbi.nlm.nih.gov/clinvar/?term=SCV000587319, http://www.ncbi.nlm.nih.gov/clinvar/?term=SCV000564351, http://www.ncbi.nlm.nih.gov/clinvar/?term=SCV000299962, http://www.ncbi.nlm.nih.gov/clinvar/?term=SCV000144786
1213937	NC_000017.11:g.43092905_43092932del	Not Yet Reviewed	chr17:g.43092904:CCTGGATTTGAAAACGGAGCAAATGACTG>C		-	ClinVar	http://www.ncbi.nlm.nih.gov/clinvar/?term=SCV002744037
1209586	NC_000017.11:g.43060127A>G	Not Yet Reviewed	chr17:g.43060127:A>G		-	GnomADv3	-
1167454	NC_000017.11:g.43063930C>A	Not Yet Reviewed	chr17:g.43063930:C>A		-	ClinVar,LOVD,exLOVD,BIC,ENIGMA_BRCA12_Functional_Assays	http://www.ncbi.nlm.nih.gov/clinvar/?term=SCV001496381, http://www.ncbi.nlm.nih.gov/clinvar/?term=SCV004018696, http://www.ncbi.nlm.nih.gov/clinvar/?term=SCV000145312, http://www.ncbi.nlm.nih.gov/clinvar/?term=SCV001244081
1191496	NC_000017.11:g.43112699G>T	Not Yet Reviewed	chr17:g.43112699:G>T		-	GnomAD,GnomADv3	-
1183973	NC_000017.11:g.43096143G>T	Not Yet Reviewed	chr17:g.43096143:G>T		-	GnomADv3	-
1190127	NC_000017.11:g.43108086T>G	Not Yet Reviewed	chr17:g.43108086:T>G		-	GnomADv3	-
1160497	NC_000017.11:g.43045784T>C	Not Yet Reviewed	chr17:g.43045784:T>C		-	ClinVar,ENIGMA_BRCA12_Functional_Assays	http://www.ncbi.nlm.nih.gov/clinvar/?term=SCV001244006
1174959	NC_000017.11:g.43084176G>T	Not Yet Reviewed	chr17:g.43084176:G>T		-	GnomADv3	-
1218186	NC_000017.11:g.43106434_43106460del	Not Yet Reviewed	chr17:g.43106433:AGCATCATTACCAAATTATATACCTTTT>A		-	ClinVar	http://www.ncbi.nlm.nih.gov/clinvar/?term=SCV002729855, http://www.ncbi.nlm.nih.gov/clinvar/?term=SCV000587030
1179025	NC_000017.11:g.43092532T>A	Not Yet Reviewed	chr17:g.43092532:T>A		-	ClinVar	http://www.ncbi.nlm.nih.gov/clinvar/?term=SCV005025834
1168175	NC_000017.11:g.43066356A>G	Not Yet Reviewed	chr17:g.43066356:A>G		-	1000_Genomes,GnomAD,GnomADv3	-
1178990	NC_000017.11:g.43092514T>G	Not Yet Reviewed	chr17:g.43092514:T>G		-	ClinVar	http://www.ncbi.nlm.nih.gov/clinvar/?term=SCV001488672, http://www.ncbi.nlm.nih.gov/clinvar/?term=SCV003849187
1184015	NC_000017.11:g.43096275G>A	Not Yet Reviewed	chr17:g.43096275:G>A		-	GnomADv3	-
1179160	NC_000017.11:g.43092600T>G	Not Yet Reviewed	chr17:g.43092600:T>G		-	ClinVar	http://www.ncbi.nlm.nih.gov/clinvar/?term=SCV004765415, http://www.ncbi.nlm.nih.gov/clinvar/?term=SCV002420942, http://www.ncbi.nlm.nih.gov/clinvar/?term=SCV002752410, http://www.ncbi.nlm.nih.gov/clinvar/?term=SCV002538164, http://www.ncbi.nlm.nih.gov/clinvar/?term=SCV000912602
1212209	NC_000017.11:g.43084031_43084032insTTTTTTTTTTTTTTTTTTTTTTTTTTTTTTT	Not Yet Reviewed	chr17:g.43084031:A>ATTTTTTTTTTTTTTTTTTTTTTTTTTTTTTT		-	GnomADv3	-
1191258	NC_000017.11:g.43111735T>C	Not Yet Reviewed	chr17:g.43111735:T>C		-	GnomAD,GnomADv3	-
1173243	NC_000017.11:g.43077987G>A	Not Yet Reviewed	chr17:g.43077987:G>A		-	GnomAD,GnomADv3	-
1180198	NC_000017.11:g.43093122A>T	Not Yet Reviewed	chr17:g.43093122:A>T		-	ClinVar	http://www.ncbi.nlm.nih.gov/clinvar/?term=SCV003847687, http://www.ncbi.nlm.nih.gov/clinvar/?term=SCV003327184
1188481	NC_000017.11:g.43104426G>A	Not Yet Reviewed	chr17:g.43104426:G>A		-	GnomAD,GnomADv3	-
1181572	NC_000017.11:g.43093811G>T	Not Yet Reviewed	chr17:g.43093811:G>T		-	ClinVar	http://www.ncbi.nlm.nih.gov/clinvar/?term=SCV005731943
1181951	NC_000017.11:g.43094022C>G	Not Yet Reviewed	chr17:g.43094022:C>G		-	ClinVar	http://www.ncbi.nlm.nih.gov/clinvar/?term=SCV004550788
1177227	NC_000017.11:g.43091601T>C	Not Yet Reviewed	chr17:g.43091601:T>C		-	ClinVar	http://www.ncbi.nlm.nih.gov/clinvar/?term=SCV005844593, http://www.ncbi.nlm.nih.gov/clinvar/?term=SCV002625123
1194610	NC_000017.11:g.43121748A>C	Not Yet Reviewed	chr17:g.43121748:A>C		-	GnomADv3	-
1216144	NC_000017.11:g.43099808del	Pathogenic	chr17:g.43099807:TG>T		Q172Nfs*62	ENIGMA,ClinVar,LOVD,BIC	http://www.ncbi.nlm.nih.gov/clinvar/?term=SCV000115290, http://www.ncbi.nlm.nih.gov/clinvar/?term=SCV000076830, http://www.ncbi.nlm.nih.gov/clinvar/?term=SCV000185678, http://www.ncbi.nlm.nih.gov/clinvar/?term=SCV000916783, http://www.ncbi.nlm.nih.gov/clinvar/?term=SCV004215097, http://www.ncbi.nlm.nih.gov/clinvar/?term=SCV000910961, http://www.ncbi.nlm.nih.gov/clinvar/?term=SCV003809202, http://www.ncbi.nlm.nih.gov/clinvar/?term=SCV000210002, http://www.ncbi.nlm.nih.gov/clinvar/?term=SCV002761801, http://www.ncbi.nlm.nih.gov/clinvar/?term=SCV000326170, http://www.ncbi.nlm.nih.gov/clinvar/?term=SCV000296357, http://www.ncbi.nlm.nih.gov/clinvar/?term=SCV000591275, http://www.ncbi.nlm.nih.gov/clinvar/?term=SCV000863607, http://www.ncbi.nlm.nih.gov/clinvar/?term=SCV000587058, http://www.ncbi.nlm.nih.gov/clinvar/?term=SCV000282337, http://www.ncbi.nlm.nih.gov/clinvar/?term=SCV000145606
1215066	NC_000017.11:g.43094427del	Pathogenic	chr17:g.43094426:CT>C		D369Mfs*5	ENIGMA,ClinVar,LOVD	http://www.ncbi.nlm.nih.gov/clinvar/?term=SCV000323277, http://www.ncbi.nlm.nih.gov/clinvar/?term=SCV000324955
1178031	NC_000017.11:g.43092013C>T	Not Yet Reviewed	chr17:g.43092013:C>T		-	ClinVar,LOVD,ExAC,GnomAD,GnomADv3	http://www.ncbi.nlm.nih.gov/clinvar/?term=SCV005872185, http://www.ncbi.nlm.nih.gov/clinvar/?term=SCV000289780, http://www.ncbi.nlm.nih.gov/clinvar/?term=SCV001181988, http://www.ncbi.nlm.nih.gov/clinvar/?term=SCV003851801, http://www.ncbi.nlm.nih.gov/clinvar/?term=SCV001340479
1177449	NC_000017.11:g.43091719C>G	Not Yet Reviewed	chr17:g.43091719:C>G		-	ClinVar	http://www.ncbi.nlm.nih.gov/clinvar/?term=SCV000819479, http://www.ncbi.nlm.nih.gov/clinvar/?term=SCV003846183
1208215	NC_000017.11:g.43047299_43054952dup	Not Yet Reviewed	chr17:g.43047298:T>TTATGTTGCCCAGGCTGGTCTCGAACTTCTAGGCTCCCACCTTGACCTCCATCTTGACCTCCCAAAGTGCTGGAATTATAGGCATGAGCCACCATGCCCGGCCTTGATTTATGTTTTTGTGATGAACATTCATATCTTACTCCCACCCCATGGAAACAGTTCATGTATTACTTTTACAATATAAAACAAATAACAATAAAAACATCAAAAAGACATTTTAGCCATTCATTCAACAAATATTTAAAATGTGCCAAGAACTGTGCTACTCAAGCACCAGGTAATGAGTGATAAACCAAACCCATGCAAAAGGACCCCATATAGCACAGGTACATGCAGGCACCTTACCATGGAAGCCATTGTCCTCTGTCCAGGCATCTGGCTGCACAACCACAATTGGGTGGACACCCTGGATCCCCAGGAAGGAAAGAGCATTCAAAGTGTCAAAGTAGGACTACTGGAACTGTCACTTCATCATTTTTTTTGTTTGTTTTTGAGACAGGGTCTTGCTCTGTCACCCAGGCTGGAGTGCAGTGGTGTGATCTCAGCTCACTGCCACCTCTGCCTCCTGGGCTCAAGCAATCCTTCCATCTCAGCCTCCTAAGTAGCTGGAACTACAGACACGTACCACCACCCCTGGCTAATTTTTTTGTATTTTTGGTAGAGACAGGGTTTTGCCATGTTGCCCAGGCTGGTCTCAAACTCCTGGGCTCAACTTCACCCCCGGGATTATAGGCATGAGCCACCGCACCCAGCCTTGGCTAATTTTTAATAATTTTTTTGTAGACATGAGGTCCTACTGTATTGCCCAGGCTGGTCTTCAGCTCCCAGGCTCAAGCGATTCTCCCACCTTGGCCTCCCAGTGTTGTGATTACAGGGGTGGGGCACTGGCCCAGCCCATCATTTCTCTCTCTCTCTTTTTTTTTGAGACGGAGTCTCGCTCTGTCGCCCGGGCTGGAGTGCAGTGGCGCGATCTTGGCTCACTGCAACCTCCGCCTCCGGGGTTCAAGCGATTCTCCTGCCCCAGCCCCTCAAGTAGCTGGGACTACAGGCGTGCGCCCCTACGCCCAGCTAATTTTTGTATTTTTAGTAGAGACGGGGTTTCGCCATGTTGGTTGGCCAGGATGGTCTCGATCTCTTGACCTCGTGATCTGCCCACCTCAGCCTCCCAAAGTGCTGGGATTACAGGCGTGAGCCACCGCACCTAGCTTTTCTCTCTCTCTCTTTTTTTTTTTTTTTAGACAAAGTCTCACTCTGTCACCCAGTCTGGAGTGCAGTGGTGCAATCTTGGCTCACTGCAACCTCTGCCTCCCACGTTCAAGCGATGCTCACACCTCAACTTCCCAAATAGCTGGCATTACAGGCATGCTCCACCAGGCCTGGCTACTTTTTGTTTTTTTTTTTTTAGTACAGATGGGGTTTCACCATGTTGGCCAGGCTGGTCTCAAACTCCTGACAAGTGATCCACCTGCCTCGGCCTCCCAAAGTGCTGGGATTACAGACATGAGCCACCATGCCCAGCCTCCAGCCCATCATTTCTTGATGATTTGTTGAAACACAGTATGCTGGGGCAGTCACAGAGAGGAGGGGGAGGGACATATGGGAAAAAGAGTTAGAGGGAAAAAGTCTTCCCTCAGTATATTTAATATGTGCAGTTCTCAAATCCTTACCCATCCCTTACAGATGGAGTCTTTTGGCACAGGTATGTGGGCAGAGAAGACTTCTGAGGCTACAGTAGGGGCATCCATAGGGACTGACAGGTGCCAGTCTTGCTCACAGGAGAGAATATTGTGTCCTCCCTCTCTGACAGGGCACCCAATACTTACTGTGCCAAGGGTGAATGATGAAAGCTCCTTCACCACAGAAGCACCACACAGCTGTACCATCCATTCCAGTTGATCTAAAATGGACATTTAGATGTAAAATCACTGCAGTAATCTGCATACTTAACCCAGGCCCTCTACCCTACACTCTCCGGATGAAGGCTTATAGCAAGACCTCTCAATGGGAGAGTCTGTCTCTCTGCTCCAAAGGACAATGGTCTTAAAATAGTAGGGGTATGGATTTTAAGTCAATTTGCCACTGATATGCCATGTACTCTGGTTATCAGTCTCCATAAGGCCACTTGGTATAAGGTTTGATAGTCTCTCAAATAAAATGCTTGAAAGAAAAAAAAATCAAAGATCTAATTTCCATTAATTTGCTAAATTGCTGGCTAAGACACTGTGTGAAAAAACACCCACCTTCCTTCCCTCCCTTCCTCCCTTCATCCTAATTCTGTGTTGGTAACTGATAATCACGGCCACTGAAAATACCATACTTGGTGGTAATTACTGTAAATGTCAAGAGATGGGAAGATAATTCATCCAGTCAAAAAAATACATGTTATCCTGGTTAGAGACTCAGCAGGGAAAGGCTACATGCTGAGCTGGAATCCATATACTCAGGGGAATAAAAATCAGAAGAGACTGTGGAGATGCTGTGTACCTGGAAAATCAGAACTGCCCAATGGGCTCTGTTGGCTGTGTTCTTCAAGACATTCATGTATGTTGCTCTTTCCCATCAGCCCGTTTCTGGGAATTGCTGAGGTGCTCCTGTCTGTCTGACTGAACGAAGGTTGACTAACTCACCCCCAAAATAATACTTTCTGGCAACCCTGGTTTCCACTATACCAAAGTAAAAAAACACTGAGAAATCCTTGAGTGGAACTTGGAAATTTCATAAAAATCCAATTGATAACTAATAAAGAGGATGGAAACAAAATTACATTGCAGCCAGGTTTTCTTGCTGTCACTCATCTGCCTGTGACCAGATGCTAAGGCCTTTCTCTAAGGTGTAAGAGGACCTAAGTCCCTGGGCAGAAGCAGGCACAGGAGGCAAAGGTGGGTAGCTTTTGCTGTGAAAAGAACAAACCAAATTTATACACACACCAAGGCCTTTGTGCTGCGCAACTCCAGAGGTAAGCTTTATAGCAGTCCTAAGCATAACATTGTATTAAGTGTCAAGTTTAATTAGAAAATGTTCATGGAGAGGGCTGGGCACAGTGGCTCATGCCTGTAATCCTAGCACTTTGGGAGGCTGAGGCGGGTGGATCACGAGGTCAGGAGATCGGGACCATATTGGCTAACACGGTGAAACCCCGTCTCTACTAAAAAAAAAATACAAAAAATTAGTCGGGCGTGGTGGCACACGCCTGTAGTCTCAGCTATTTGGGAGGCTGAGGCAGGAGAATCACTTGAACCCGGGAGGTGGAGGTTGCAGTGAGCCGAGATCGCGCCATTGCACTCTGGCCTGGGCAACAGAGACTCGACCTCAAAAAAAAAGAAAAAAAAAAAGAAATGTTCACCGAGAATCTTCCCCTGCTCTGGGCCCGTCCGTGGTGGGCCAGCTGCTGTGCTTTCTTCTATGTAAGTAAATTAAGATGGTTTAGGAAGAGGAGAACTCCTCCTTGATTTTTACCTATCCAAAGATATTTTCTCACTAACATGTTGGCACTAACAGCAGCTCAACGCCATCTGAACACATAACATACTGAATCCTAACTATTAACCACCTTCATGCTCTTGAGAAGGGGGACAAGGTATAGTTTTTTTTTGCCATAGGATAACATTTAGGTGCTGTTTTGTTTGGAGAGTGGTAGAGAAATAGAATAGCCTCTAGAACATTTCAGCAATCTGAGGAACCCCCATCGTGGGATCTTGCTTATAATACTCCACTATGTAAGACAAAGGCTGGTGCTGGAACTCTGGGGTTCTCCCAGGCTCTTACCTGTGGGCATGTTGGTGAAGGGCCCATAGCAACAGATTTCTAGCCCCCTGAAGATCTGGAAGAAGAGAGGAAGAGAGAGGGACAGGGGAATGGAGAGAAGGAAAATCTAGTTATAAAAGAATATTGGCTTTTATTCAAAAAACAGACTTTCAAAAAGGAAGAGCTTTTCTTTTTCTTCTGTTCACCACCTGATGATTTCTGCTGCTACTTCCCAGGGACAAGCAGTCCAATGTCCAGAACACTACTGGATTTCAGAAGATCTTCTTGAAGTGCATATGTAGTTGACCTGCACTCTACAGGCATTCTTTGTCATTCAAGGACTGAGCATCTCACTTTTGTCACCAATCAGGCCAAGGCTCCTCCCTAATGATCTCTGCAGGTGCTTTAACTTGTTAGATGCAAGGGAAAAAAGGTCCTTCTGTATGTTTAATAAGAGGCTTGGATGGCTAGAAACTCAAAGTTATTGGCTGAAGTTTGATGTTTATCCAGACTTGGTACCTCAAGTACTCACTATGACCCCATCAACAGAGGGGTCTATGTTGATTTTAGGTGTACATGCTCCTTGTCTCCTCTGACTTTTTTTTTTTTTTTTGAGACGGAGTCTCTCTCTGTCACCTAGGCTGGAGCGTAGTGGTGCGATCTGGGCTCACTGCAACCTCTGCCTCCAGGGTTCAAGCGATTCTCCTGCCTTAGCCTCCTGAGTAGCTGGGATTACAGGCGCGCACCACCACGCCCGGCTAATTTTTGTATTTTTAGTAGAGACAGGGTTTCACCATGTTGGTCAGGCTGGTCTCGAACTCCTGACCTCGTGATCTGCCTGTCTTGGCCTTCCAAAGTGCTGGGATTACAGGCATAAGCCACTGCGCCCGGCCCTCTCTGACTTTCTTCTAGCCCCCTAAACATCTGTTCCTTCCTTCTCACTACTCTGAGAATGGCCATTGTATCTTTAGGCCACCTAAGCAGTTTTTAATCTAGAAGTGAAGCCAGGTTCTGCCTCTCCTCATTGAACTAGTCTGACTACCTGGTTTCCTGAAGACACAGATCACACTGCACTGCCTCTTCCACTTACAGGGCTTGGCAACACTGTTCAAAACAACTTTCTGTGATAGTCACAATGTTCTATATCTATGCTAATAAGGTAGCCATGAGTCACATATAGTTATTGAGCACTGGAGATGTGGTTAGGGTGAATGAAGAACTAAACTTCATATTTTAATTTTTTTCTTTTTTTTTGAAGAGATGAGGTCTCATTCTGTCACTCAGGCTGGAGTACAGTGGCACGATCATAGCTTGCTGCAGTATTGAACTTCTGGGCTCAAGCAATCCTCTTGCCTCAGCCTCCTAAGTAGCTGGGACTACAAGTGCACACCACCATGACTGGCTAATTTGTAAAATTTAAATTTAAACAGTCCCATGTGGCTGGTGGCAACAGTGTGGGACAGTGCAAATTCTCATAAACACACTGGCATAGGTTCTTAGCAAATAACTTGGGTATCACTTAAAAATAAACCCTAAAATTGTATCATTTTGGATGGATATGTTTTGGGTGACTCTCAGTGTCTTGACCTTCCCATTGCAATAAAAAGAAAATTGCCAAGGCCTAAAATTCACCTGGCTTCAAAGAGACTGCGATAGAGAAAAAAATCAGGAAGCTAAAAATACACGGATGGCCTTTTAGAAAGTGGTCACCCTCCCCCTTGACAGACAGACGGACAGAAACACACACACACACACACACACACACACACACACACACACACACTCTCTTACTTTACCGCCAGAGTGAAAAGAAATGGCAGTAGGACAAGTCTGTGTGTTTTTTTTTTTTTTTTGAGACGCAGTCTTGCACTGTCGCCTGGGCTGGAGTGCAATGGTGCCATCTCGGCTCACTGCAACCTCCACCTCCTGGGTTCAAGTGATTCTCCTGCCTCAGCCTCCCTAGTAGCTGGGATTACAGGTGCACACCACCACACCCGGCTAATTTTTTGTATTTTTAGTAGAAACGGGGTTTCACTATGTTGGCCAGGCTGGTCTTGAACTCCTGACCTCATGATCCACCCGCCTCAGGCTCCCAAAGACAAGTCTGTTTGTTTTAAGGGACAGCATCCATCTGTGCCACTCTCACTACCTGTATGAATAAACCGCACCCCCAACCTGTTGATAGGACCTGCATGCTCATAATGCTAGAAGTTCTCCCCAGGCAGCCAAGTGGAGCCAAATGCTGACATGAAAAGTACAAAAGATTAGGAATGTTTATATCCAGGCTAACACTCAGTGATGAGGATGCCTAGTTATGAGATAAGAAATTTGAAGTTTCGGGCTTGGCGTAGTGGCTCACGCCTGTAATCCCAGCACTTTGGGAGGCTGAGGCAGGCGGATCACGAGGTCAAGAGATGGAGACCATCCCGTCTAACACAGTGAAAACCCGTCTCTACTAAAAATACAAAAAATTAGCTGGGCATGGTGGCGGGCACCTGTAGTCCCAGCTACTTGGGAGGCTGAGGCAGGAGAATGGTGTGAACCCAGGAGGTGGAGTGGAGCTGGTAGTGAGCCGAGACGGCGCCACTGCACTCCAGCCTGGGTGACATAGCGAGACTCTGTCTCAAAAAAAAAAAGAAATTTGAAGTTTCAGGCCGGGCGCGGTGGCCTGTAATCCTAGCACTTTGGGAGGCCGAGGTGGGTGGATCACTTGGGGTCGGGAGTTCAAGACCAGCGTGACCAACATGGAGAAACCCCATCTCTACTAAAAATACAAAATCAGCTGGGCGTGGTGGCACATGCCTGTAATCCTAGCTACTTAGGAGGCTGAGGCAGGAGAATCACTTGAACCCTGGAGGCAGAGATTGCGGTGAGCCAAGATCACGCCATTGTACTTCAGCCTGGGCAAGAAGAGCAAAGCTTCGTCTTAAAAAAAAAAAAAAAGAAATTTGAAGTTTCACCTCTACATATACATTTCTCTTCCAGAGAAAAATACTATGGTGACATTTAGTATTTTCAGAATGTCATTACTTTGACCACATACTTTCCATCATTGCTATTCTGCATGGAGGAAAAAATCCAAAGCACTAGAATTTCTTTTTAAAGAGGGGAAGAATCTGGTGCTAATACTGCCTAGCATACAGTGGAGGAAAAACAGAGGACTGGCTCACATGGCGCTCCCCTGTGGTAAAGGCAGAAGCAGAAATAAGGCCAGCAGCTTTTCTTGGCATCTGGAACAATTACTTGATAGGCTCAGAAGGTAAAAACAGGCTGACCTCAGCAGTTCAAAACTCCAGGCTTCATTTGTGATCATGTCCCAAAGCAGTTTTCCTTAGGAAATTACCTCTACTGGTTCCCTCTTAAGTTTCTATAAAGGGACAGAAAGTGCTCAGTAGAAGGATGTTTTGTTTTGTTTTGAGACAAGGTCTCACAATGTTGGCCAGGCTGGAGTGCAGTAGCACCATCATGGCTCACTGCAGCCTCGACCTCCCAGACTCAAGCATTCTTCTCACCTCAGCCTCCTGAGTAGCTGGGAATACAAGAGTGTGCTACGACACCCAATTAATTTTTAAATTTTTTTGTAGAGACAGGGTCTTACTATGTTGCCCAGGCTAGTCTTGAACTCCTGGGCTCAAGTGATCCTCCTGCCTTGGCCTCCTAAAGTGCTGGGATTACAGAAGTGAGCCGCTGTGCCCAGCTGGGATTTTTTTTTTTTTTTTGAGATGAAGTCTCCCTCTTGTCCCCAGGCTAGAGTGCAGTGGCGCAATCTTGGCTCACTGCAACCTCCGCCTCCTGGGTTCAACCGATTCTCTAGCCTCAGCCTCCCGAGTAATCCTGAGCTAGGATTACAGGTGCCTACCACCACGCCCAGTTAACTTTTGTATTTTTAGTAGAGATGGGGTTTCACCATG		-	ClinVar	http://www.ncbi.nlm.nih.gov/clinvar/?term=SCV000490161
1182138	NC_000017.11:g.43094132T>C	Not Yet Reviewed	chr17:g.43094132:T>C		-	LOVD	-
1176692	NC_000017.11:g.43091006C>T	Not Yet Reviewed	chr17:g.43091006:C>T		-	ClinVar	http://www.ncbi.nlm.nih.gov/clinvar/?term=SCV000830764, http://www.ncbi.nlm.nih.gov/clinvar/?term=SCV001183587, http://www.ncbi.nlm.nih.gov/clinvar/?term=SCV000688468
1212628	NC_000017.11:g.43090008C>A	Not Yet Reviewed	chr17:g.43090008:C>A		-	GnomADv3	-
1169762	NC_000017.11:g.43069210T>C	Not Yet Reviewed	chr17:g.43069210:T>C		-	GnomAD,GnomADv3	-
1208268	NC_000017.11:g.43047698G>A	Likely benign	chr17:g.43047698:G>A		V1804=	ENIGMA,ClinVar,LOVD,GnomAD,GnomADv3,ENIGMA_BRCA12_Functional_Assays	http://www.ncbi.nlm.nih.gov/clinvar/?term=SCV004026745, http://www.ncbi.nlm.nih.gov/clinvar/?term=SCV000560260, http://www.ncbi.nlm.nih.gov/clinvar/?term=SCV000213080, http://www.ncbi.nlm.nih.gov/clinvar/?term=SCV004240283, http://www.ncbi.nlm.nih.gov/clinvar/?term=SCV003839267, http://www.ncbi.nlm.nih.gov/clinvar/?term=SCV000888946, http://www.ncbi.nlm.nih.gov/clinvar/?term=SCV000488566, http://www.ncbi.nlm.nih.gov/clinvar/?term=SCV000699252, http://www.ncbi.nlm.nih.gov/clinvar/?term=SCV000578334, http://www.ncbi.nlm.nih.gov/clinvar/?term=SCV004140621, http://www.ncbi.nlm.nih.gov/clinvar/?term=SCV004742023, http://www.ncbi.nlm.nih.gov/clinvar/?term=SCV000683312, http://www.ncbi.nlm.nih.gov/clinvar/?term=SCV001238358, http://www.ncbi.nlm.nih.gov/clinvar/?term=SCV000209993
1163571	NC_000017.11:g.43052404C>T	Not Yet Reviewed	chr17:g.43052404:C>T		-	GnomAD,GnomADv3	-
1163104	NC_000017.11:g.43051094A>C	Not Yet Reviewed	chr17:g.43051094:A>C		-	ClinVar,ENIGMA_BRCA12_Functional_Assays	http://www.ncbi.nlm.nih.gov/clinvar/?term=SCV001243056
1192803	NC_000017.11:g.43115877T>C	Not Yet Reviewed	chr17:g.43115877:T>C		-	LOVD	-
1182586	NC_000017.11:g.43094367T>C	Not Yet Reviewed	chr17:g.43094367:T>C		-	ClinVar,LOVD	http://www.ncbi.nlm.nih.gov/clinvar/?term=SCV005805203
1212274	NC_000017.11:g.43085230dup	Not Yet Reviewed	chr17:g.43085229:C>CT		-	GnomADv3	-
1180733	NC_000017.11:g.43093385T>C	Not Yet Reviewed	chr17:g.43093385:T>C		-	ClinVar,exLOVD,GnomADv3	http://www.ncbi.nlm.nih.gov/clinvar/?term=SCV003351762, http://www.ncbi.nlm.nih.gov/clinvar/?term=SCV003849464, http://www.ncbi.nlm.nih.gov/clinvar/?term=SCV001736177
1163216	NC_000017.11:g.43051127G>C	Not Yet Reviewed	chr17:g.43051127:G>C		-	ClinVar,ENIGMA_BRCA12_Functional_Assays	http://www.ncbi.nlm.nih.gov/clinvar/?term=SCV001238055
1195825	NC_000017.11:g.43124479C>G	Not Yet Reviewed	chr17:g.43124479:C>G		-	GnomADv3	-
1174513	NC_000017.11:g.43082535T>C	Not Yet Reviewed	chr17:g.43082535:T>C		-	LOVD	-
1188312	NC_000017.11:g.43104211G>C	Not Yet Reviewed	chr17:g.43104211:G>C		-	ClinVar,LOVD,GnomAD	http://www.ncbi.nlm.nih.gov/clinvar/?term=SCV005815898, http://www.ncbi.nlm.nih.gov/clinvar/?term=SCV000275644
1217977	NC_000017.11:g.43104156del	Pathogenic	chr17:g.43104155:TC>T		R136Nfs*27	ENIGMA,ClinVar,LOVD	http://www.ncbi.nlm.nih.gov/clinvar/?term=SCV000323719, http://www.ncbi.nlm.nih.gov/clinvar/?term=SCV000325841, http://www.ncbi.nlm.nih.gov/clinvar/?term=SCV000587051
1212219	NC_000017.11:g.43084049G>T	Not Yet Reviewed	chr17:g.43084049:G>T		-	GnomAD,GnomADv3	-
1217589	NC_000017.11:g.43102356_43102357insT	Not Yet Reviewed	chr17:g.43102356:G>GT		-	GnomADv3	-
1162269	NC_000017.11:g.43049178C>T	Not Yet Reviewed	chr17:g.43049178:C>T		-	ClinVar,GnomADv3,ENIGMA_BRCA12_Functional_Assays	http://www.ncbi.nlm.nih.gov/clinvar/?term=SCV004219457, http://www.ncbi.nlm.nih.gov/clinvar/?term=SCV001238603, http://www.ncbi.nlm.nih.gov/clinvar/?term=SCV000699248, http://www.ncbi.nlm.nih.gov/clinvar/?term=SCV002301370, http://www.ncbi.nlm.nih.gov/clinvar/?term=SCV005402636, http://www.ncbi.nlm.nih.gov/clinvar/?term=SCV000185312, http://www.ncbi.nlm.nih.gov/clinvar/?term=SCV004212769
1177890	NC_000017.11:g.43091941T>C	Not Yet Reviewed	chr17:g.43091941:T>C		-	ClinVar	http://www.ncbi.nlm.nih.gov/clinvar/?term=SCV002615233, http://www.ncbi.nlm.nih.gov/clinvar/?term=SCV003848314, http://www.ncbi.nlm.nih.gov/clinvar/?term=SCV001401773
1187765	NC_000017.11:g.43103206C>A	Not Yet Reviewed	chr17:g.43103206:C>A		-	GnomADv3	-
1185316	NC_000017.11:g.43099657A>G	Not Yet Reviewed	chr17:g.43099657:A>G		-	GnomADv3	-
1183204	NC_000017.11:g.43094688G>A	Not Yet Reviewed	chr17:g.43094688:G>A		-	ClinVar	http://www.ncbi.nlm.nih.gov/clinvar/?term=SCV001674285
1181587	NC_000017.11:g.43093818T>C	Not Yet Reviewed	chr17:g.43093818:T>C		-	1000_Genomes,ClinVar,ExAC,GnomAD,GnomADv3	http://www.ncbi.nlm.nih.gov/clinvar/?term=SCV000903892, http://www.ncbi.nlm.nih.gov/clinvar/?term=SCV005077196, http://www.ncbi.nlm.nih.gov/clinvar/?term=SCV000216308, http://www.ncbi.nlm.nih.gov/clinvar/?term=SCV003851089, http://www.ncbi.nlm.nih.gov/clinvar/?term=SCV000549367, http://www.ncbi.nlm.nih.gov/clinvar/?term=SCV003845498, http://www.ncbi.nlm.nih.gov/clinvar/?term=SCV001133495, http://www.ncbi.nlm.nih.gov/clinvar/?term=SCV000785638
1184647	NC_000017.11:g.43097557A>C	Not Yet Reviewed	chr17:g.43097557:A>C		-	GnomAD,GnomADv3	-
1175947	NC_000017.11:g.43088488C>T	Not Yet Reviewed	chr17:g.43088488:C>T		-	1000_Genomes,GnomADv3	-
1172085	NC_000017.11:g.43074518T>A	Not Yet Reviewed	chr17:g.43074518:T>A		-	ClinVar	http://www.ncbi.nlm.nih.gov/clinvar/?term=SCV001604451
1170228	NC_000017.11:g.43070958C>A	Not Yet Reviewed	chr17:g.43070958:C>A		-	ClinVar,ENIGMA_BRCA12_Functional_Assays	http://www.ncbi.nlm.nih.gov/clinvar/?term=SCV001243854
1211763	NC_000017.11:g.43077363_43077364del	Not Yet Reviewed	chr17:g.43077362:ACT>A		-	GnomADv3	-
1208914	NC_000017.11:g.43053650T>G	Not Yet Reviewed	chr17:g.43053650:T>G		-	GnomADv3	-
1190100	NC_000017.11:g.43107981T>C	Not Yet Reviewed	chr17:g.43107981:T>C		-	GnomAD,GnomADv3	-
1210627	NC_000017.11:g.43067876del	Not Yet Reviewed	chr17:g.43067875:CA>C		-	GnomADv3	-
1160559	NC_000017.11:g.43045802G>A	Not Yet Reviewed	chr17:g.43045802:G>A		-	ClinVar,ExAC,GnomAD,ENIGMA_BRCA12_Functional_Assays	http://www.ncbi.nlm.nih.gov/clinvar/?term=SCV001237543
1192726	NC_000017.11:g.43115788G>C	Pathogenic	chr17:g.43115788:G>C		?	ENIGMA,ClinVar,LOVD,exLOVD,BIC,GnomAD,ENIGMA_BRCA12_Functional_Assays	http://www.ncbi.nlm.nih.gov/clinvar/?term=SCV001905849, http://www.ncbi.nlm.nih.gov/clinvar/?term=SCV001242306, http://www.ncbi.nlm.nih.gov/clinvar/?term=SCV001161638, http://www.ncbi.nlm.nih.gov/clinvar/?term=SCV001742414, http://www.ncbi.nlm.nih.gov/clinvar/?term=SCV000144229, http://www.ncbi.nlm.nih.gov/clinvar/?term=SCV000077165, http://www.ncbi.nlm.nih.gov/clinvar/?term=SCV004216886, http://www.ncbi.nlm.nih.gov/clinvar/?term=SCV001189799
1215116	NC_000017.11:g.43094492del	Pathogenic	chr17:g.43094491:AG>A		L347Cfs*27	ENIGMA,ClinVar,LOVD,ExAC,GnomAD	http://www.ncbi.nlm.nih.gov/clinvar/?term=SCV000299524
1176166	NC_000017.11:g.43089539T>C	Not Yet Reviewed	chr17:g.43089539:T>C		-	1000_Genomes,GnomADv3	-
1188339	NC_000017.11:g.43104225T>C	Not Yet Reviewed	chr17:g.43104225:T>C		-	ClinVar	http://www.ncbi.nlm.nih.gov/clinvar/?term=SCV000166579, http://www.ncbi.nlm.nih.gov/clinvar/?term=SCV002618298, http://www.ncbi.nlm.nih.gov/clinvar/?term=SCV000785438
1165675	NC_000017.11:g.43058427G>T	Not Yet Reviewed	chr17:g.43058427:G>T		-	GnomADv3	-
1172730	NC_000017.11:g.43076560C>T	Not Yet Reviewed	chr17:g.43076560:C>T		-	ClinVar	http://www.ncbi.nlm.nih.gov/clinvar/?term=SCV001503258, http://www.ncbi.nlm.nih.gov/clinvar/?term=SCV000912733
1186974	NC_000017.11:g.43100856C>A	Not Yet Reviewed	chr17:g.43100856:C>A		-	GnomADv3	-
1161231	NC_000017.11:g.43047622A>C	Not Yet Reviewed	chr17:g.43047622:A>C		-	ClinVar,ENIGMA_BRCA12_Functional_Assays	http://www.ncbi.nlm.nih.gov/clinvar/?term=SCV001243957
1210813	NC_000017.11:g.43068293T>A	Not Yet Reviewed	chr17:g.43068293:T>A		-	GnomADv3	-
1214078	NC_000017.11:g.43093090_43093091insT	Not Yet Reviewed	chr17:g.43093090:A>AT		-	ClinVar	http://www.ncbi.nlm.nih.gov/clinvar/?term=SCV000679595
1160621	NC_000017.11:g.43045854T>G	Not Yet Reviewed	chr17:g.43045854:T>G		-	ExAC,GnomAD	-
1191915	NC_000017.11:g.43113817T>C	Not Yet Reviewed	chr17:g.43113817:T>C		-	1000_Genomes,GnomAD,GnomADv3	-
1209215	NC_000017.11:g.43057088del	Pathogenic	chr17:g.43057087:CT>C		G1748Vfs*17	ENIGMA,ClinVar,LOVD,BIC	http://www.ncbi.nlm.nih.gov/clinvar/?term=SCV001774812, http://www.ncbi.nlm.nih.gov/clinvar/?term=SCV000300227, http://www.ncbi.nlm.nih.gov/clinvar/?term=SCV004641393, http://www.ncbi.nlm.nih.gov/clinvar/?term=SCV000145408
1216340	NC_000017.11:g.43100559_43100560dup	Not Yet Reviewed	chr17:g.43100558:G>GTA		-	GnomAD,GnomADv3	-
1174670	NC_000017.11:g.43082897C>A	Not Yet Reviewed	chr17:g.43082897:C>A		-	GnomAD,GnomADv3	-
1171808	NC_000017.11:g.43074359T>G	Not Yet Reviewed	chr17:g.43074359:T>G		-	ClinVar	http://www.ncbi.nlm.nih.gov/clinvar/?term=SCV000758893, http://www.ncbi.nlm.nih.gov/clinvar/?term=SCV000668461
1165734	NC_000017.11:g.43058851T>C	Not Yet Reviewed	chr17:g.43058851:T>C		-	GnomADv3	-
1163742	NC_000017.11:g.43052916G>A	Not Yet Reviewed	chr17:g.43052916:G>A		-	1000_Genomes,GnomAD,GnomADv3	-
1216363	NC_000017.11:g.43100558_43100559insTGTATATATATAACATATATATAACATATATATGT	Not Yet Reviewed	chr17:g.43100558:G>GTGTATATATATAACATATATATAACATATATATGT		-	GnomADv3	-
1193626	NC_000017.11:g.43119156A>G	Not Yet Reviewed	chr17:g.43119156:A>G		-	GnomADv3	-
1183449	NC_000017.11:g.43094822C>A	Not Yet Reviewed	chr17:g.43094822:C>A		-	ClinVar	http://www.ncbi.nlm.nih.gov/clinvar/?term=SCV004375001, http://www.ncbi.nlm.nih.gov/clinvar/?term=SCV001553274
1217218	NC_000017.11:g.43100683_43100701dup	Not Yet Reviewed	chr17:g.43100682:T>TATATATATATATATATATA		-	GnomADv3	-
1214573	NC_000017.11:g.43093686_43093687insC	Pathogenic	chr17:g.43093686:A>AC		S616Ffs*9	ENIGMA,ClinVar,LOVD	http://www.ncbi.nlm.nih.gov/clinvar/?term=SCV000323362, http://www.ncbi.nlm.nih.gov/clinvar/?term=SCV000325159
1168042	NC_000017.11:g.43065683A>G	Not Yet Reviewed	chr17:g.43065683:A>G		-	GnomADv3	-
1193308	NC_000017.11:g.43118110C>T	Not Yet Reviewed	chr17:g.43118110:C>T		-	GnomADv3	-
1177879	NC_000017.11:g.43091936C>A	Not Yet Reviewed	chr17:g.43091936:C>A		-	ClinVar	http://www.ncbi.nlm.nih.gov/clinvar/?term=SCV003994160, http://www.ncbi.nlm.nih.gov/clinvar/?term=SCV003848292, http://www.ncbi.nlm.nih.gov/clinvar/?term=SCV000635906
1177561	NC_000017.11:g.43091773G>A	Not Yet Reviewed	chr17:g.43091773:G>A		-	ClinVar	http://www.ncbi.nlm.nih.gov/clinvar/?term=SCV002625293, http://www.ncbi.nlm.nih.gov/clinvar/?term=SCV003848128, http://www.ncbi.nlm.nih.gov/clinvar/?term=SCV002589257
1214665	NC_000017.11:g.43093825del	Not Yet Reviewed	chr17:g.43093824:GT>G		-	ClinVar	http://www.ncbi.nlm.nih.gov/clinvar/?term=SCV002198468
1190747	NC_000017.11:g.43110244C>A	Not Yet Reviewed	chr17:g.43110244:C>A		-	GnomADv3	-
1185212	NC_000017.11:g.43099335A>T	Not Yet Reviewed	chr17:g.43099335:A>T		-	GnomAD,GnomADv3	-
1217334	NC_000017.11:g.43100694T>C	Not Yet Reviewed	chr17:g.43100694:T>C		-	GnomADv3	-
1220442	NC_000017.11:g.43124937A>G	Not Yet Reviewed	chr17:g.43124937:A>G		-	GnomADv3	-
1184585	NC_000017.11:g.43097318C>T	Not Yet Reviewed	chr17:g.43097318:C>T		-	GnomAD	-
1162266	NC_000017.11:g.43049177C>T	Not Yet Reviewed	chr17:g.43049177:C>T		-	ClinVar,ENIGMA_BRCA12_Functional_Assays	http://www.ncbi.nlm.nih.gov/clinvar/?term=SCV005647117, http://www.ncbi.nlm.nih.gov/clinvar/?term=SCV001238606, http://www.ncbi.nlm.nih.gov/clinvar/?term=SCV000785883, http://www.ncbi.nlm.nih.gov/clinvar/?term=SCV000549269
1192040	NC_000017.11:g.43114266A>T	Not Yet Reviewed	chr17:g.43114266:A>T		-	GnomAD,GnomADv3	-
1217861	NC_000017.11:g.43104050T>A	Not Yet Reviewed	chr17:g.43104050:T>A		-	GnomADv3	-
1166838	NC_000017.11:g.43063326T>A	Not Yet Reviewed	chr17:g.43063326:T>A		-	ClinVar,ENIGMA_BRCA12_Functional_Assays	http://www.ncbi.nlm.nih.gov/clinvar/?term=SCV001241857
1181257	NC_000017.11:g.43093647A>C	Not Yet Reviewed	chr17:g.43093647:A>C		-	ClinVar,LOVD,BIC	http://www.ncbi.nlm.nih.gov/clinvar/?term=SCV004818263, http://www.ncbi.nlm.nih.gov/clinvar/?term=SCV001531609, http://www.ncbi.nlm.nih.gov/clinvar/?term=SCV005405005, http://www.ncbi.nlm.nih.gov/clinvar/?term=SCV000688350, http://www.ncbi.nlm.nih.gov/clinvar/?term=SCV002538062, http://www.ncbi.nlm.nih.gov/clinvar/?term=SCV000144232, http://www.ncbi.nlm.nih.gov/clinvar/?term=SCV003849669, http://www.ncbi.nlm.nih.gov/clinvar/?term=SCV001440856, http://www.ncbi.nlm.nih.gov/clinvar/?term=SCV000186987
1170545	NC_000017.11:g.43071073G>C	Not Yet Reviewed	chr17:g.43071073:G>C		-	ClinVar	http://www.ncbi.nlm.nih.gov/clinvar/?term=SCV004331902
1168141	NC_000017.11:g.43066220T>C	Benign / Little Clinical Significance	chr17:g.43066220:T>C		?	ENIGMA,1000_Genomes,ClinVar,LOVD,GnomAD,GnomADv3	http://www.ncbi.nlm.nih.gov/clinvar/?term=SCV000321164
1212720	NC_000017.11:g.43090942dup	Not Yet Reviewed	chr17:g.43090941:T>TA		-	ClinVar	http://www.ncbi.nlm.nih.gov/clinvar/?term=SCV002220026, http://www.ncbi.nlm.nih.gov/clinvar/?term=SCV000905371
1184380	NC_000017.11:g.43096896T>G	Not Yet Reviewed	chr17:g.43096896:T>G		-	GnomADv3	-
1177715	NC_000017.11:g.43091851T>C	Not Yet Reviewed	chr17:g.43091851:T>C		-	GnomADv3	-
1215996	NC_000017.11:g.43098984_43098989del	Not Yet Reviewed	chr17:g.43098983:ATTTTTT>A		-	GnomADv3	-
1181729	NC_000017.11:g.43093899T>C	Likely benign	chr17:g.43093899:T>C		Q544=	ENIGMA,ClinVar,GnomAD	http://www.ncbi.nlm.nih.gov/clinvar/?term=SCV005762479, http://www.ncbi.nlm.nih.gov/clinvar/?term=SCV000273560, http://www.ncbi.nlm.nih.gov/clinvar/?term=SCV000578219
1185625	NC_000017.11:g.43099920C>T	Not Yet Reviewed	chr17:g.43099920:C>T		-	LOVD,ExAC,GnomAD	-
1163516	NC_000017.11:g.43052200G>A	Not Yet Reviewed	chr17:g.43052200:G>A		-	GnomADv3	-
1208775	NC_000017.11:g.43052308_43052320del	Not Yet Reviewed	chr17:g.43052307:GTCTCATTCTGTCA>G		-	GnomADv3	-
1187627	NC_000017.11:g.43102713A>G	Not Yet Reviewed	chr17:g.43102713:A>G		-	1000_Genomes,GnomAD,GnomADv3	-
1173455	NC_000017.11:g.43078968G>A	Not Yet Reviewed	chr17:g.43078968:G>A		-	GnomADv3	-
1160146	NC_000017.11:g.43045677G>A	Not Yet Reviewed	chr17:g.43045677:G>A		-	ClinVar	http://www.ncbi.nlm.nih.gov/clinvar/?term=SCV000185485, http://www.ncbi.nlm.nih.gov/clinvar/?term=SCV004826547, http://www.ncbi.nlm.nih.gov/clinvar/?term=SCV000908970
1195280	NC_000017.11:g.43123960T>C	Not Yet Reviewed	chr17:g.43123960:T>C		-	LOVD,GnomADv3	-
1195200	NC_000017.11:g.43123507G>A	Not Yet Reviewed	chr17:g.43123507:G>A		-	GnomAD,GnomADv3	-
1176157	NC_000017.11:g.43089503T>G	Not Yet Reviewed	chr17:g.43089503:T>G		-	1000_Genomes,GnomAD,GnomADv3	-
1217324	NC_000017.11:g.43100690_43100691insATATATATATAAC	Not Yet Reviewed	chr17:g.43100690:T>TATATATATATAAC		-	GnomADv3	-
1209227	NC_000017.11:g.43057095del	Not Yet Reviewed	chr17:g.43057094:GT>G		-	LOVD	-
1161760	NC_000017.11:g.43048471C>T	Not Yet Reviewed	chr17:g.43048471:C>T		-	GnomAD,GnomADv3	-
1189638	NC_000017.11:g.43106552G>C	Not Yet Reviewed	chr17:g.43106552:G>C		-	ClinVar	http://www.ncbi.nlm.nih.gov/clinvar/?term=SCV001356257
1207930	NC_000017.11:g.43045842A>T	Not Yet Reviewed	chr17:g.43045842:A>T		-	ClinVar,BIC	http://www.ncbi.nlm.nih.gov/clinvar/?term=SCV006058354, http://www.ncbi.nlm.nih.gov/clinvar/?term=SCV000145532
1175342	NC_000017.11:g.43085988C>T	Not Yet Reviewed	chr17:g.43085988:C>T		-	GnomAD,GnomADv3	-
1181315	NC_000017.11:g.43093677C>G	Not Yet Reviewed	chr17:g.43093677:C>G		-	ClinVar	http://www.ncbi.nlm.nih.gov/clinvar/?term=SCV002237336, http://www.ncbi.nlm.nih.gov/clinvar/?term=SCV003849691
1193772	NC_000017.11:g.43119697G>A	Not Yet Reviewed	chr17:g.43119697:G>A		-	GnomADv3	-
1169447	NC_000017.11:g.43067965A>G	Not Yet Reviewed	chr17:g.43067965:A>G		-	GnomAD,GnomADv3	-
1193306	NC_000017.11:g.43118099G>A	Not Yet Reviewed	chr17:g.43118099:G>A		-	GnomADv3	-
1181526	NC_000017.11:g.43093786G>A	Not Yet Reviewed	chr17:g.43093786:G>A		-	ClinVar,LOVD,exLOVD,GnomAD,GnomADv3	http://www.ncbi.nlm.nih.gov/clinvar/?term=SCV000289751, http://www.ncbi.nlm.nih.gov/clinvar/?term=SCV005626013, http://www.ncbi.nlm.nih.gov/clinvar/?term=SCV005428607, http://www.ncbi.nlm.nih.gov/clinvar/?term=SCV000909365, http://www.ncbi.nlm.nih.gov/clinvar/?term=SCV000895097, http://www.ncbi.nlm.nih.gov/clinvar/?term=SCV005380538, http://www.ncbi.nlm.nih.gov/clinvar/?term=SCV000215879, http://www.ncbi.nlm.nih.gov/clinvar/?term=SCV003851067, http://www.ncbi.nlm.nih.gov/clinvar/?term=SCV001287418, http://www.ncbi.nlm.nih.gov/clinvar/?term=SCV000821916, http://www.ncbi.nlm.nih.gov/clinvar/?term=SCV001777093
1218722	NC_000017.11:g.43109914A>T	Not Yet Reviewed	chr17:g.43109914:A>T		-	GnomAD,GnomADv3	-
1181838	NC_000017.11:g.43093963A>T	Not Yet Reviewed	chr17:g.43093963:A>T		-	ClinVar	http://www.ncbi.nlm.nih.gov/clinvar/?term=SCV001214952
1216608	NC_000017.11:g.43100607_43100608insC	Not Yet Reviewed	chr17:g.43100607:A>AC		-	GnomAD,GnomADv3	-
1209432	NC_000017.11:g.43058020_43058021dup	Not Yet Reviewed	chr17:g.43058019:C>CAA		-	GnomAD,GnomADv3	-
1213537	NC_000017.11:g.43092359_43092379del	Not Yet Reviewed	chr17:g.43092358:ATACTGGAGCCCACTTCATTAG>A		-	ClinVar	http://www.ncbi.nlm.nih.gov/clinvar/?term=SCV001379776
1164954	NC_000017.11:g.43057091G>A	Not Yet Reviewed	chr17:g.43057091:G>A		-	ClinVar,ENIGMA_BRCA12_Functional_Assays	http://www.ncbi.nlm.nih.gov/clinvar/?term=SCV003329140, http://www.ncbi.nlm.nih.gov/clinvar/?term=SCV001241569
1194352	NC_000017.11:g.43121458G>A	Not Yet Reviewed	chr17:g.43121458:G>A		-	GnomADv3	-
1215195	NC_000017.11:g.43094597_43094600dup	Not Yet Reviewed	chr17:g.43094596:C>CCAGG		-	ClinVar	http://www.ncbi.nlm.nih.gov/clinvar/?term=SCV000950316, http://www.ncbi.nlm.nih.gov/clinvar/?term=SCV002686585
1187581	NC_000017.11:g.43102549G>A	Not Yet Reviewed	chr17:g.43102549:G>A		-	GnomADv3	-
1178635	NC_000017.11:g.43092320C>A	Not Yet Reviewed	chr17:g.43092320:C>A		-	ClinVar	http://www.ncbi.nlm.nih.gov/clinvar/?term=SCV001420212
1188561	NC_000017.11:g.43104836T>C	Not Yet Reviewed	chr17:g.43104836:T>C		-	LOVD,GnomAD	-
1181014	NC_000017.11:g.43093520C>T	Not Yet Reviewed	chr17:g.43093520:C>T		-	ClinVar	http://www.ncbi.nlm.nih.gov/clinvar/?term=SCV003000817, http://www.ncbi.nlm.nih.gov/clinvar/?term=SCV003849567
1167902	NC_000017.11:g.43065062C>T	Not Yet Reviewed	chr17:g.43065062:C>T		-	GnomADv3	-
1215032	NC_000017.11:g.43094381C>A	Pathogenic	chr17:g.43094381:C>A		E384*	ENIGMA,ClinVar,LOVD	http://www.ncbi.nlm.nih.gov/clinvar/?term=SCV003927182, http://www.ncbi.nlm.nih.gov/clinvar/?term=SCV000324969, http://www.ncbi.nlm.nih.gov/clinvar/?term=SCV000282255
1214570	NC_000017.11:g.43093685dup	Pathogenic	chr17:g.43093684:G>GA		S616Ffs*9	ENIGMA,ClinVar,LOVD	http://www.ncbi.nlm.nih.gov/clinvar/?term=SCV000679222, http://www.ncbi.nlm.nih.gov/clinvar/?term=SCV000783415
1171481	NC_000017.11:g.43073254A>G	Not Yet Reviewed	chr17:g.43073254:A>G		-	GnomADv3	-
1164251	NC_000017.11:g.43054900C>T	Not Yet Reviewed	chr17:g.43054900:C>T		-	GnomAD,GnomADv3	-
1168149	NC_000017.11:g.43066256G>T	Not Yet Reviewed	chr17:g.43066256:G>T		-	GnomAD,GnomADv3	-
1216638	NC_000017.11:g.43100610_43100633del	Not Yet Reviewed	chr17:g.43100609:CATATATATAACATATATATATGTT>C		-	GnomADv3	-
1164707	NC_000017.11:g.43056880C>T	Not Yet Reviewed	chr17:g.43056880:C>T		-	1000_Genomes,GnomAD,GnomADv3	-
1187740	NC_000017.11:g.43103100A>C	Not Yet Reviewed	chr17:g.43103100:A>C		-	GnomADv3	-
1161494	NC_000017.11:g.43047701A>C	Not Yet Reviewed	chr17:g.43047701:A>C		-	ClinVar,ENIGMA_BRCA12_Functional_Assays	http://www.ncbi.nlm.nih.gov/clinvar/?term=SCV001243291
1209001	NC_000017.11:g.43054761_43054764del	Not Yet Reviewed	chr17:g.43054760:TGAGA>T		-	GnomADv3	-
1181728	NC_000017.11:g.43093898C>T	Not Yet Reviewed	chr17:g.43093898:C>T		-	GnomAD	-
1208122	NC_000017.11:g.43046565del	Not Yet Reviewed	chr17:g.43046564:AT>A		-	GnomAD,GnomADv3	-
1210587	NC_000017.11:g.43067863_43067864insTTTT	Not Yet Reviewed	chr17:g.43067863:G>GTTTT		-	GnomADv3	-
1190470	NC_000017.11:g.43109019A>T	Not Yet Reviewed	chr17:g.43109019:A>T		-	GnomADv3	-
1177076	NC_000017.11:g.43091521T>C	Not Yet Reviewed	chr17:g.43091521:T>C		-	LOVD	-
1210939	NC_000017.11:g.43070973del	Pathogenic	chr17:g.43070972:TG>T		N1647Kfs*11	ENIGMA,ClinVar,LOVD,BIC	http://www.ncbi.nlm.nih.gov/clinvar/?term=SCV000300174, http://www.ncbi.nlm.nih.gov/clinvar/?term=SCV000076716, http://www.ncbi.nlm.nih.gov/clinvar/?term=SCV000326068, http://www.ncbi.nlm.nih.gov/clinvar/?term=SCV001359064, http://www.ncbi.nlm.nih.gov/clinvar/?term=SCV000145217
1208690	NC_000017.11:g.43051111del	Pathogenic	chr17:g.43051110:CT>C		R1762Gfs*3	ENIGMA,ClinVar,LOVD,BIC	http://www.ncbi.nlm.nih.gov/clinvar/?term=SCV004517544, http://www.ncbi.nlm.nih.gov/clinvar/?term=SCV000300234, http://www.ncbi.nlm.nih.gov/clinvar/?term=SCV000195940, http://www.ncbi.nlm.nih.gov/clinvar/?term=SCV000145438
1212875	NC_000017.11:g.43091492T>C	Benign / Little Clinical Significance	chr17:g.43091492:T>C		R1347G	ENIGMA,1000_Genomes,ClinVar,LOVD,exLOVD,ExAC,ESP,BIC,GnomAD,GnomADv3	http://www.ncbi.nlm.nih.gov/clinvar/?term=SCV004244013, http://www.ncbi.nlm.nih.gov/clinvar/?term=SCV002025947, http://www.ncbi.nlm.nih.gov/clinvar/?term=SCV000591481, http://www.ncbi.nlm.nih.gov/clinvar/?term=SCV001429072, http://www.ncbi.nlm.nih.gov/clinvar/?term=SCV000733616, http://www.ncbi.nlm.nih.gov/clinvar/?term=SCV000244351, http://www.ncbi.nlm.nih.gov/clinvar/?term=SCV000187723, http://www.ncbi.nlm.nih.gov/clinvar/?term=SCV000084432, http://www.ncbi.nlm.nih.gov/clinvar/?term=SCV001151328, http://www.ncbi.nlm.nih.gov/clinvar/?term=SCV000202265, http://www.ncbi.nlm.nih.gov/clinvar/?term=SCV000602688, http://www.ncbi.nlm.nih.gov/clinvar/?term=SCV002550983, http://www.ncbi.nlm.nih.gov/clinvar/?term=SCV000076430, http://www.ncbi.nlm.nih.gov/clinvar/?term=SCV004817719, http://www.ncbi.nlm.nih.gov/clinvar/?term=SCV005251054, http://www.ncbi.nlm.nih.gov/clinvar/?term=SCV000212875, http://www.ncbi.nlm.nih.gov/clinvar/?term=SCV004016771, http://www.ncbi.nlm.nih.gov/clinvar/?term=SCV001333181, http://www.ncbi.nlm.nih.gov/clinvar/?term=SCV000153993, http://www.ncbi.nlm.nih.gov/clinvar/?term=SCV000494321, http://www.ncbi.nlm.nih.gov/clinvar/?term=SCV002538255, http://www.ncbi.nlm.nih.gov/clinvar/?term=SCV001956103, http://www.ncbi.nlm.nih.gov/clinvar/?term=SCV001800181, http://www.ncbi.nlm.nih.gov/clinvar/?term=SCV000593660, http://www.ncbi.nlm.nih.gov/clinvar/?term=SCV001140539, http://www.ncbi.nlm.nih.gov/clinvar/?term=SCV000864299, http://www.ncbi.nlm.nih.gov/clinvar/?term=SCV000806942, http://www.ncbi.nlm.nih.gov/clinvar/?term=SCV000787903, http://www.ncbi.nlm.nih.gov/clinvar/?term=SCV000588052, http://www.ncbi.nlm.nih.gov/clinvar/?term=SCV000587368, http://www.ncbi.nlm.nih.gov/clinvar/?term=SCV000586896, http://www.ncbi.nlm.nih.gov/clinvar/?term=SCV000538435, http://www.ncbi.nlm.nih.gov/clinvar/?term=SCV000280661, http://www.ncbi.nlm.nih.gov/clinvar/?term=SCV000267853, http://www.ncbi.nlm.nih.gov/clinvar/?term=SCV000195925, http://www.ncbi.nlm.nih.gov/clinvar/?term=SCV000267004, http://www.ncbi.nlm.nih.gov/clinvar/?term=SCV000144942, http://www.ncbi.nlm.nih.gov/clinvar/?term=SCV000189341, http://www.ncbi.nlm.nih.gov/clinvar/?term=SCV000043161, http://www.ncbi.nlm.nih.gov/clinvar/?term=SCV002515206, http://www.ncbi.nlm.nih.gov/clinvar/?term=SCV001906230, http://www.ncbi.nlm.nih.gov/clinvar/?term=SCV001283852, http://www.ncbi.nlm.nih.gov/clinvar/?term=SCV000902551, http://www.ncbi.nlm.nih.gov/clinvar/?term=SCV000778742, http://www.ncbi.nlm.nih.gov/clinvar/?term=SCV000744621, http://www.ncbi.nlm.nih.gov/clinvar/?term=SCV000743398, http://www.ncbi.nlm.nih.gov/clinvar/?term=SCV000167299, http://www.ncbi.nlm.nih.gov/clinvar/?term=SCV000540986
1176781	NC_000017.11:g.43091071A>C	Not Yet Reviewed	chr17:g.43091071:A>C		-	ExAC,GnomAD	-
1176873	NC_000017.11:g.43091420A>G	Not Yet Reviewed	chr17:g.43091420:A>G		-	ClinVar,LOVD	http://www.ncbi.nlm.nih.gov/clinvar/?term=SCV001085223, http://www.ncbi.nlm.nih.gov/clinvar/?term=SCV001338190, http://www.ncbi.nlm.nih.gov/clinvar/?term=SCV000906372
1168671	NC_000017.11:g.43067513C>T	Not Yet Reviewed	chr17:g.43067513:C>T		-	1000_Genomes,GnomADv3	-
1190592	NC_000017.11:g.43109508C>G	Not Yet Reviewed	chr17:g.43109508:C>G		-	GnomADv3	-
1165214	NC_000017.11:g.43057313C>T	Not Yet Reviewed	chr17:g.43057313:C>T		-	GnomADv3	-
1178030	NC_000017.11:g.43092013C>A	Not Yet Reviewed	chr17:g.43092013:C>A		-	ClinVar,LOVD	http://www.ncbi.nlm.nih.gov/clinvar/?term=SCV001236183, http://www.ncbi.nlm.nih.gov/clinvar/?term=SCV003851790
1195263	NC_000017.11:g.43123815G>A	Benign / Little Clinical Significance	chr17:g.43123815:G>A		?	ENIGMA,1000_Genomes,ClinVar,LOVD,GnomAD,GnomADv3	http://www.ncbi.nlm.nih.gov/clinvar/?term=SCV001824183, http://www.ncbi.nlm.nih.gov/clinvar/?term=SCV000244883
1178719	NC_000017.11:g.43092363G>A	Not Yet Reviewed	chr17:g.43092363:G>A		-	ClinVar,LOVD	http://www.ncbi.nlm.nih.gov/clinvar/?term=SCV004539033
1192607	NC_000017.11:g.43115753G>C	Not Yet Reviewed	chr17:g.43115753:G>C		-	ClinVar	http://www.ncbi.nlm.nih.gov/clinvar/?term=SCV004432489
1177678	NC_000017.11:g.43091830A>C	Not Yet Reviewed	chr17:g.43091830:A>C		-	ClinVar	http://www.ncbi.nlm.nih.gov/clinvar/?term=SCV003851371, http://www.ncbi.nlm.nih.gov/clinvar/?term=SCV003346000
1212173	NC_000017.11:g.43083198_43083201del	Not Yet Reviewed	chr17:g.43083197:CCTCT>C		-	GnomADv3	-
1162705	NC_000017.11:g.43050379C>T	Not Yet Reviewed	chr17:g.43050379:C>T		-	GnomADv3	-
1160089	NC_000017.11:g.43045542G>C	Not Yet Reviewed	chr17:g.43045542:G>C		-	ClinVar	http://www.ncbi.nlm.nih.gov/clinvar/?term=SCV002761763
1219656	NC_000017.11:g.43119691_43119694del	Not Yet Reviewed	chr17:g.43119690:CTGAT>C		-	GnomADv3	-
1216069	NC_000017.11:g.43099346del	Not Yet Reviewed	chr17:g.43099345:AC>A		-	GnomADv3	-
1188329	NC_000017.11:g.43104220G>A	Not Yet Reviewed	chr17:g.43104220:G>A		-	ClinVar	http://www.ncbi.nlm.nih.gov/clinvar/?term=SCV002315540, http://www.ncbi.nlm.nih.gov/clinvar/?term=SCV000668506, http://www.ncbi.nlm.nih.gov/clinvar/?term=SCV002538209, http://www.ncbi.nlm.nih.gov/clinvar/?term=SCV001821435
1159778	NC_000017.11:g.43044745C>T	Not Yet Reviewed	chr17:g.43044745:C>T		-	1000_Genomes,GnomADv3	-
1163428	NC_000017.11:g.43051783C>T	Not Yet Reviewed	chr17:g.43051783:C>T		-	GnomAD,GnomADv3	-
1219277	NC_000017.11:g.43114409_43114410insTTTTTTTTTTTTTTTTT	Not Yet Reviewed	chr17:g.43114409:G>GTTTTTTTTTTTTTTTTT		-	GnomADv3	-
1168718	NC_000017.11:g.43067596T>A	Not Yet Reviewed	chr17:g.43067596:T>A		-	ClinVar	http://www.ncbi.nlm.nih.gov/clinvar/?term=SCV000636007
1160048	NC_000017.11:g.43045372G>A	Not Yet Reviewed	chr17:g.43045372:G>A		-	GnomADv3	-
1209891	NC_000017.11:g.43063882C>T	Pathogenic	chr17:g.43063882:C>T		S1715N	ENIGMA,ClinVar,LOVD,exLOVD,BIC,ENIGMA_BRCA12_Functional_Assays	http://www.ncbi.nlm.nih.gov/clinvar/?term=SCV001241766, http://www.ncbi.nlm.nih.gov/clinvar/?term=SCV000785557, http://www.ncbi.nlm.nih.gov/clinvar/?term=SCV005901917, http://www.ncbi.nlm.nih.gov/clinvar/?term=SCV002139227, http://www.ncbi.nlm.nih.gov/clinvar/?term=SCV001185514, http://www.ncbi.nlm.nih.gov/clinvar/?term=SCV001343897, http://www.ncbi.nlm.nih.gov/clinvar/?term=SCV002577234, http://www.ncbi.nlm.nih.gov/clinvar/?term=SCV001161553, http://www.ncbi.nlm.nih.gov/clinvar/?term=SCV000605905, http://www.ncbi.nlm.nih.gov/clinvar/?term=SCV001553242, http://www.ncbi.nlm.nih.gov/clinvar/?term=SCV000145329
1177899	NC_000017.11:g.43091945T>C	Not Yet Reviewed	chr17:g.43091945:T>C		-	ClinVar,LOVD	http://www.ncbi.nlm.nih.gov/clinvar/?term=SCV004170648
1182063	NC_000017.11:g.43094087T>A	Not Yet Reviewed	chr17:g.43094087:T>A		-	LOVD	-
1183327	NC_000017.11:g.43094755T>G	Not Yet Reviewed	chr17:g.43094755:T>G		-	ClinVar	http://www.ncbi.nlm.nih.gov/clinvar/?term=SCV003847952, http://www.ncbi.nlm.nih.gov/clinvar/?term=SCV001483321
1217182	NC_000017.11:g.43100681_43100689dup	Not Yet Reviewed	chr17:g.43100680:T>TATATATATA		-	GnomADv3	-
1185669	NC_000017.11:g.43100115C>T	Not Yet Reviewed	chr17:g.43100115:C>T		-	GnomAD	-
1211899	NC_000017.11:g.43079354C>G	Not Yet Reviewed	chr17:g.43079354:C>G		-	ClinVar,LOVD	http://www.ncbi.nlm.nih.gov/clinvar/?term=SCV004023356
1173972	NC_000017.11:g.43080827G>A	Not Yet Reviewed	chr17:g.43080827:G>A		-	GnomADv3	-
1178076	NC_000017.11:g.43092037A>C	Not Yet Reviewed	chr17:g.43092037:A>C		-	ClinVar	http://www.ncbi.nlm.nih.gov/clinvar/?term=SCV002614859, http://www.ncbi.nlm.nih.gov/clinvar/?term=SCV003846639
1216977	NC_000017.11:g.43100665_43100669dup	Not Yet Reviewed	chr17:g.43100664:A>ATATAT		-	GnomAD,GnomADv3	-
1177135	NC_000017.11:g.43091554T>C	Not Yet Reviewed	chr17:g.43091554:T>C		-	ClinVar	http://www.ncbi.nlm.nih.gov/clinvar/?term=SCV002624575, http://www.ncbi.nlm.nih.gov/clinvar/?term=SCV003849277
1180862	NC_000017.11:g.43093444G>A	Not Yet Reviewed	chr17:g.43093444:G>A		-	ClinVar,GnomAD	http://www.ncbi.nlm.nih.gov/clinvar/?term=SCV001233351, http://www.ncbi.nlm.nih.gov/clinvar/?term=SCV003849512
1190021	NC_000017.11:g.43107490C>G	Not Yet Reviewed	chr17:g.43107490:C>G		-	GnomAD,GnomADv3	-
1164933	NC_000017.11:g.43057085A>T	Not Yet Reviewed	chr17:g.43057085:A>T		-	ClinVar,ENIGMA_BRCA12_Functional_Assays	http://www.ncbi.nlm.nih.gov/clinvar/?term=SCV001242940
1192309	NC_000017.11:g.43115338C>G	Not Yet Reviewed	chr17:g.43115338:C>G		-	GnomAD,GnomADv3	-
1184198	NC_000017.11:g.43096438G>C	Not Yet Reviewed	chr17:g.43096438:G>C		-	GnomADv3	-
1219552	NC_000017.11:g.43118472A>G	Not Yet Reviewed	chr17:g.43118472:A>G		-	GnomADv3	-
1181175	NC_000017.11:g.43093602A>T	Not Yet Reviewed	chr17:g.43093602:A>T		-	ClinVar	http://www.ncbi.nlm.nih.gov/clinvar/?term=SCV003032866, http://www.ncbi.nlm.nih.gov/clinvar/?term=SCV003849629
1212069	NC_000017.11:g.43082452_43082453del	Not Yet Reviewed	chr17:g.43082451:GAA>G		-	ClinVar,LOVD	http://www.ncbi.nlm.nih.gov/clinvar/?term=SCV002632918, http://www.ncbi.nlm.nih.gov/clinvar/?term=SCV002025940
1178644	NC_000017.11:g.43092322G>T	Not Yet Reviewed	chr17:g.43092322:G>T		-	ClinVar,LOVD	http://www.ncbi.nlm.nih.gov/clinvar/?term=SCV004551762
1189096	NC_000017.11:g.43105840G>A	Not Yet Reviewed	chr17:g.43105840:G>A		-	1000_Genomes,GnomADv3	-
1160504	NC_000017.11:g.43045785C>T	Not Yet Reviewed	chr17:g.43045785:C>T		-	ClinVar,GnomAD,ENIGMA_BRCA12_Functional_Assays	http://www.ncbi.nlm.nih.gov/clinvar/?term=SCV005058305, http://www.ncbi.nlm.nih.gov/clinvar/?term=SCV004112376, http://www.ncbi.nlm.nih.gov/clinvar/?term=SCV001186136, http://www.ncbi.nlm.nih.gov/clinvar/?term=SCV001133639, http://www.ncbi.nlm.nih.gov/clinvar/?term=SCV001243450, http://www.ncbi.nlm.nih.gov/clinvar/?term=SCV000636048, http://www.ncbi.nlm.nih.gov/clinvar/?term=SCV000567145, http://www.ncbi.nlm.nih.gov/clinvar/?term=SCV000688637, http://www.ncbi.nlm.nih.gov/clinvar/?term=SCV000267722
1172891	NC_000017.11:g.43076723T>C	Not Yet Reviewed	chr17:g.43076723:T>C		-	GnomADv3	-
1217497	NC_000017.11:g.43101577G>A	Not Yet Reviewed	chr17:g.43101577:G>A		-	GnomADv3	-
1216201	NC_000017.11:g.43099914G>A	Benign / Little Clinical Significance	chr17:g.43099914:G>A		?	ENIGMA,1000_Genomes,ClinVar,LOVD,ExAC,ESP,BIC,GnomAD,GnomADv3	http://www.ncbi.nlm.nih.gov/clinvar/?term=SCV002097607, http://www.ncbi.nlm.nih.gov/clinvar/?term=SCV005251088, http://www.ncbi.nlm.nih.gov/clinvar/?term=SCV000683182, http://www.ncbi.nlm.nih.gov/clinvar/?term=SCV002026030, http://www.ncbi.nlm.nih.gov/clinvar/?term=SCV001956292, http://www.ncbi.nlm.nih.gov/clinvar/?term=SCV001928813, http://www.ncbi.nlm.nih.gov/clinvar/?term=SCV000591270, http://www.ncbi.nlm.nih.gov/clinvar/?term=SCV000602667, http://www.ncbi.nlm.nih.gov/clinvar/?term=SCV000195883, http://www.ncbi.nlm.nih.gov/clinvar/?term=SCV000145543, http://www.ncbi.nlm.nih.gov/clinvar/?term=SCV000244771, http://www.ncbi.nlm.nih.gov/clinvar/?term=SCV001725324, http://www.ncbi.nlm.nih.gov/clinvar/?term=SCV002632039, http://www.ncbi.nlm.nih.gov/clinvar/?term=SCV004016748, http://www.ncbi.nlm.nih.gov/clinvar/?term=SCV001945233, http://www.ncbi.nlm.nih.gov/clinvar/?term=SCV001906104, http://www.ncbi.nlm.nih.gov/clinvar/?term=SCV000693601
1190093	NC_000017.11:g.43107933C>G	Not Yet Reviewed	chr17:g.43107933:C>G		-	GnomADv3	-
1161395	NC_000017.11:g.43047671A>C	Not Yet Reviewed	chr17:g.43047671:A>C		-	ClinVar,ENIGMA_BRCA12_Functional_Assays	http://www.ncbi.nlm.nih.gov/clinvar/?term=SCV001241751
1167624	NC_000017.11:g.43064223G>A	Not Yet Reviewed	chr17:g.43064223:G>A		-	1000_Genomes,GnomADv3	-
1176546	NC_000017.11:g.43090930C>G	Not Yet Reviewed	chr17:g.43090930:C>G		-	ClinVar,ExAC,GnomAD	http://www.ncbi.nlm.nih.gov/clinvar/?term=SCV001885472, http://www.ncbi.nlm.nih.gov/clinvar/?term=SCV000591498, http://www.ncbi.nlm.nih.gov/clinvar/?term=SCV001354035, http://www.ncbi.nlm.nih.gov/clinvar/?term=SCV000260853
1188269	NC_000017.11:g.43104183C>G	Not Yet Reviewed	chr17:g.43104183:C>G		-	ClinVar	http://www.ncbi.nlm.nih.gov/clinvar/?term=SCV004422606
1173400	NC_000017.11:g.43078620A>T	Not Yet Reviewed	chr17:g.43078620:A>T		-	GnomADv3	-
1215028	NC_000017.11:g.43094374_43094377del	Not Yet Reviewed	chr17:g.43094373:AAACC>A		-	LOVD	-
1217979	NC_000017.11:g.43104157del	Pathogenic	chr17:g.43104156:CT>C		R136Dfs*27	ENIGMA,ClinVar,LOVD	http://www.ncbi.nlm.nih.gov/clinvar/?term=SCV002109278, http://www.ncbi.nlm.nih.gov/clinvar/?term=SCV005058301, http://www.ncbi.nlm.nih.gov/clinvar/?term=SCV003856614, http://www.ncbi.nlm.nih.gov/clinvar/?term=SCV000323715, http://www.ncbi.nlm.nih.gov/clinvar/?term=SCV000325834, http://www.ncbi.nlm.nih.gov/clinvar/?term=SCV002589068, http://www.ncbi.nlm.nih.gov/clinvar/?term=SCV001450223
1161169	NC_000017.11:g.43047393G>A	Not Yet Reviewed	chr17:g.43047393:G>A		-	GnomADv3	-
1211552	NC_000017.11:g.43075067_43075070dup	Benign / Little Clinical Significance	chr17:g.43075066:C>CGGAA		-	ENIGMA,ClinVar,LOVD,GnomAD,GnomADv3	http://www.ncbi.nlm.nih.gov/clinvar/?term=SCV000244673
1167570	NC_000017.11:g.43063962A>G	Not Yet Reviewed	chr17:g.43063962:A>G		-	ClinVar	http://www.ncbi.nlm.nih.gov/clinvar/?term=SCV001625888
1159944	NC_000017.11:g.43045028T>C	Not Yet Reviewed	chr17:g.43045028:T>C		-	1000_Genomes,ExAC,GnomAD,GnomADv3	-
1166547	NC_000017.11:g.43062283C>T	Not Yet Reviewed	chr17:g.43062283:C>T		-	GnomAD,GnomADv3	-
1174038	NC_000017.11:g.43081164C>T	Not Yet Reviewed	chr17:g.43081164:C>T		-	1000_Genomes,GnomAD,GnomADv3	-
1174816	NC_000017.11:g.43083677C>G	Not Yet Reviewed	chr17:g.43083677:C>G		-	1000_Genomes	-
1208722	NC_000017.11:g.43051638C>T	Not Yet Reviewed	chr17:g.43051638:C>T		-	GnomADv3	-
1171165	NC_000017.11:g.43072249C>T	Benign / Little Clinical Significance	chr17:g.43072249:C>T		?	ENIGMA,1000_Genomes,ClinVar,LOVD,GnomAD,GnomADv3	http://www.ncbi.nlm.nih.gov/clinvar/?term=SCV000244656
1211192	NC_000017.11:g.43072123C>T	Not Yet Reviewed	chr17:g.43072123:C>T		-	GnomADv3	-
1211617	NC_000017.11:g.43076412del	Not Yet Reviewed	chr17:g.43076411:GA>G		-	GnomAD,GnomADv3	-
1219565	NC_000017.11:g.43118758A>C	Not Yet Reviewed	chr17:g.43118758:A>C		-	GnomADv3	-
1170075	NC_000017.11:g.43070860T>C	Not Yet Reviewed	chr17:g.43070860:T>C		-	ClinVar,BIC	http://www.ncbi.nlm.nih.gov/clinvar/?term=SCV000145237
1177154	NC_000017.11:g.43091562T>C	Not Yet Reviewed	chr17:g.43091562:T>C		-	ClinVar	http://www.ncbi.nlm.nih.gov/clinvar/?term=SCV005765015
1178419	NC_000017.11:g.43092208A>G	Not Yet Reviewed	chr17:g.43092208:A>G		-	ClinVar	http://www.ncbi.nlm.nih.gov/clinvar/?term=SCV005026040, http://www.ncbi.nlm.nih.gov/clinvar/?term=SCV004833457
1170247	NC_000017.11:g.43070963A>C	Not Yet Reviewed	chr17:g.43070963:A>C		-	ClinVar,ENIGMA_BRCA12_Functional_Assays	http://www.ncbi.nlm.nih.gov/clinvar/?term=SCV001238706
1195511	NC_000017.11:g.43124058A>G	Not Yet Reviewed	chr17:g.43124058:A>G		-	ClinVar,ENIGMA_BRCA12_Functional_Assays	http://www.ncbi.nlm.nih.gov/clinvar/?term=SCV001244172
1180633	NC_000017.11:g.43093337C>A	Pathogenic	chr17:g.43093337:C>A		E732*	ENIGMA,ClinVar,LOVD,BIC,GnomADv3	http://www.ncbi.nlm.nih.gov/clinvar/?term=SCV001587207, http://www.ncbi.nlm.nih.gov/clinvar/?term=SCV004847911, http://www.ncbi.nlm.nih.gov/clinvar/?term=SCV000568422, http://www.ncbi.nlm.nih.gov/clinvar/?term=SCV000325281, http://www.ncbi.nlm.nih.gov/clinvar/?term=SCV000587196, http://www.ncbi.nlm.nih.gov/clinvar/?term=SCV000299713, http://www.ncbi.nlm.nih.gov/clinvar/?term=SCV000144328, http://www.ncbi.nlm.nih.gov/clinvar/?term=SCV004222588, http://www.ncbi.nlm.nih.gov/clinvar/?term=SCV004216977, http://www.ncbi.nlm.nih.gov/clinvar/?term=SCV001478709, http://www.ncbi.nlm.nih.gov/clinvar/?term=SCV001175482
1188267	NC_000017.11:g.43104182A>G	Not Yet Reviewed	chr17:g.43104182:A>G		-	ClinVar	http://www.ncbi.nlm.nih.gov/clinvar/?term=SCV002623766
1211532	NC_000017.11:g.43075028_43075031del	Not Yet Reviewed	chr17:g.43075027:GGAAA>G		-	GnomADv3	-
1159928	NC_000017.11:g.43044985G>A	Not Yet Reviewed	chr17:g.43044985:G>A		-	1000_Genomes,ClinVar,ExAC,GnomAD,GnomADv3	http://www.ncbi.nlm.nih.gov/clinvar/?term=SCV000403045
1192279	NC_000017.11:g.43115216T>C	Not Yet Reviewed	chr17:g.43115216:T>C		-	GnomAD,GnomADv3	-
1174460	NC_000017.11:g.43082506C>G	Benign / Little Clinical Significance	chr17:g.43082506:C>G		E1419Q	ENIGMA,ClinVar,LOVD,exLOVD,BIC,ENIGMA_BRCA12_Functional_Assays	http://www.ncbi.nlm.nih.gov/clinvar/?term=SCV004817687, http://www.ncbi.nlm.nih.gov/clinvar/?term=SCV000293656, http://www.ncbi.nlm.nih.gov/clinvar/?term=SCV000591501, http://www.ncbi.nlm.nih.gov/clinvar/?term=SCV000903861, http://www.ncbi.nlm.nih.gov/clinvar/?term=SCV000863616, http://www.ncbi.nlm.nih.gov/clinvar/?term=SCV000699125, http://www.ncbi.nlm.nih.gov/clinvar/?term=SCV000244357, http://www.ncbi.nlm.nih.gov/clinvar/?term=SCV000076516, http://www.ncbi.nlm.nih.gov/clinvar/?term=SCV001133579, http://www.ncbi.nlm.nih.gov/clinvar/?term=SCV000145042, http://www.ncbi.nlm.nih.gov/clinvar/?term=SCV000213472
1170968	NC_000017.11:g.43071700A>G	Not Yet Reviewed	chr17:g.43071700:A>G		-	GnomADv3	-
1186973	NC_000017.11:g.43100855C>A	Not Yet Reviewed	chr17:g.43100855:C>A		-	GnomADv3	-
1163818	NC_000017.11:g.43053180A>C	Not Yet Reviewed	chr17:g.43053180:A>C		-	GnomADv3	-
1215816	NC_000017.11:g.43098031_43098033del	Not Yet Reviewed	chr17:g.43098030:CTTT>C		-	GnomAD,GnomADv3	-
1217540	NC_000017.11:g.43102094A>G	Not Yet Reviewed	chr17:g.43102094:A>G		-	GnomADv3	-
1163014	NC_000017.11:g.43051068G>T	Not Yet Reviewed	chr17:g.43051068:G>T		-	ClinVar,LOVD,exLOVD,ENIGMA_BRCA12_Functional_Assays	http://www.ncbi.nlm.nih.gov/clinvar/?term=SCV004817564, http://www.ncbi.nlm.nih.gov/clinvar/?term=SCV004360118, http://www.ncbi.nlm.nih.gov/clinvar/?term=SCV004219454, http://www.ncbi.nlm.nih.gov/clinvar/?term=SCV000823670, http://www.ncbi.nlm.nih.gov/clinvar/?term=SCV000665886, http://www.ncbi.nlm.nih.gov/clinvar/?term=SCV000591613, http://www.ncbi.nlm.nih.gov/clinvar/?term=SCV001238133, http://www.ncbi.nlm.nih.gov/clinvar/?term=SCV000293617
1210106	NC_000017.11:g.43065683_43065684insAAACAG	Not Yet Reviewed	chr17:g.43065683:A>AAAACAG		-	GnomAD,GnomADv3	-
1170100	NC_000017.11:g.43070919T>A	Not Yet Reviewed	chr17:g.43070919:T>A		-	ClinVar,ENIGMA_BRCA12_Functional_Assays	http://www.ncbi.nlm.nih.gov/clinvar/?term=SCV001238396, http://www.ncbi.nlm.nih.gov/clinvar/?term=SCV000912447
1164405	NC_000017.11:g.43055663G>A	Not Yet Reviewed	chr17:g.43055663:G>A		-	GnomAD,GnomADv3	-
1209449	NC_000017.11:g.43058020_43058021del	Not Yet Reviewed	chr17:g.43058019:CAA>C		-	GnomADv3	-
1161569	NC_000017.11:g.43047754G>A	Not Yet Reviewed	chr17:g.43047754:G>A		-	LOVD	-
1160371	NC_000017.11:g.43045749T>G	Not Yet Reviewed	chr17:g.43045749:T>G		-	ClinVar,LOVD,BIC,ENIGMA_BRCA12_Functional_Assays	http://www.ncbi.nlm.nih.gov/clinvar/?term=SCV003441864, http://www.ncbi.nlm.nih.gov/clinvar/?term=SCV005199693, http://www.ncbi.nlm.nih.gov/clinvar/?term=SCV000863647, http://www.ncbi.nlm.nih.gov/clinvar/?term=SCV000587519, http://www.ncbi.nlm.nih.gov/clinvar/?term=SCV000145564, http://www.ncbi.nlm.nih.gov/clinvar/?term=SCV004243902, http://www.ncbi.nlm.nih.gov/clinvar/?term=SCV000591638, http://www.ncbi.nlm.nih.gov/clinvar/?term=SCV001243498, http://www.ncbi.nlm.nih.gov/clinvar/?term=SCV000053866
1213841	NC_000017.11:g.43092776_43092778delinsTG	Pathogenic	chr17:g.43092776:GCT>TG		K918Tfs*82	ENIGMA,ClinVar,LOVD	http://www.ncbi.nlm.nih.gov/clinvar/?term=SCV000665882, http://www.ncbi.nlm.nih.gov/clinvar/?term=SCV000323511, http://www.ncbi.nlm.nih.gov/clinvar/?term=SCV000325456
1193554	NC_000017.11:g.43118911G>A	Not Yet Reviewed	chr17:g.43118911:G>A		-	GnomADv3	-
1218934	NC_000017.11:g.43111928dup	Not Yet Reviewed	chr17:g.43111927:T>TA		-	GnomADv3	-
1217441	NC_000017.11:g.43100893A>G	Not Yet Reviewed	chr17:g.43100893:A>G		-	GnomAD,GnomADv3	-
1190040	NC_000017.11:g.43107576G>A	Not Yet Reviewed	chr17:g.43107576:G>A		-	1000_Genomes,GnomAD,GnomADv3	-
1212150	NC_000017.11:g.43082584_43082585insT	Not Yet Reviewed	chr17:g.43082584:A>AT		-	LOVD	-
1170706	NC_000017.11:g.43071161G>A	Not Yet Reviewed	chr17:g.43071161:G>A		-	ClinVar	http://www.ncbi.nlm.nih.gov/clinvar/?term=SCV002633628
1162651	NC_000017.11:g.43050091A>G	Not Yet Reviewed	chr17:g.43050091:A>G		-	GnomADv3	-
1215818	NC_000017.11:g.43098031T>C	Not Yet Reviewed	chr17:g.43098031:T>C		-	GnomAD,GnomADv3	-
1181695	NC_000017.11:g.43093877C>T	Not Yet Reviewed	chr17:g.43093877:C>T		-	ClinVar,LOVD,ExAC,GnomAD,GnomADv3	http://www.ncbi.nlm.nih.gov/clinvar/?term=SCV000759115, http://www.ncbi.nlm.nih.gov/clinvar/?term=SCV003851145, http://www.ncbi.nlm.nih.gov/clinvar/?term=SCV000909370, http://www.ncbi.nlm.nih.gov/clinvar/?term=SCV000276537
1219709	NC_000017.11:g.43120719G>C	Not Yet Reviewed	chr17:g.43120719:G>C		-	GnomADv3	-
1195929	NC_000017.11:g.43124830C>T	Not Yet Reviewed	chr17:g.43124830:C>T		-	GnomAD,GnomADv3	-
1183303	NC_000017.11:g.43094741T>G	Not Yet Reviewed	chr17:g.43094741:T>G		-	LOVD	-
1163052	NC_000017.11:g.43051079G>T	Not Yet Reviewed	chr17:g.43051079:G>T		-	ClinVar,ENIGMA_BRCA12_Functional_Assays	http://www.ncbi.nlm.nih.gov/clinvar/?term=SCV001238117
1218240	NC_000017.11:g.43106497del	Pathogenic	chr17:g.43106496:GC>G		P58Lfs*11	ENIGMA,ClinVar,LOVD,BIC	http://www.ncbi.nlm.nih.gov/clinvar/?term=SCV004830375, http://www.ncbi.nlm.nih.gov/clinvar/?term=SCV000325127, http://www.ncbi.nlm.nih.gov/clinvar/?term=SCV000587021, http://www.ncbi.nlm.nih.gov/clinvar/?term=SCV000299418, http://www.ncbi.nlm.nih.gov/clinvar/?term=SCV001200227, http://www.ncbi.nlm.nih.gov/clinvar/?term=SCV000572572, http://www.ncbi.nlm.nih.gov/clinvar/?term=SCV000144546
1164920	NC_000017.11:g.43057082T>A	Not Yet Reviewed	chr17:g.43057082:T>A		-	ClinVar,ENIGMA_BRCA12_Functional_Assays	http://www.ncbi.nlm.nih.gov/clinvar/?term=SCV001237977
1191238	NC_000017.11:g.43111647C>T	Not Yet Reviewed	chr17:g.43111647:C>T		-	GnomAD,GnomADv3	-
1161366	NC_000017.11:g.43047662T>C	Likely benign	chr17:g.43047662:T>C		T1816=	ENIGMA,ClinVar,ENIGMA_BRCA12_Functional_Assays	http://www.ncbi.nlm.nih.gov/clinvar/?term=SCV001241753, http://www.ncbi.nlm.nih.gov/clinvar/?term=SCV000578041, http://www.ncbi.nlm.nih.gov/clinvar/?term=SCV001601097, http://www.ncbi.nlm.nih.gov/clinvar/?term=SCV002649084
1194815	NC_000017.11:g.43122772C>T	Benign / Little Clinical Significance	chr17:g.43122772:C>T		?	ENIGMA,1000_Genomes,ClinVar,LOVD,GnomAD,GnomADv3	http://www.ncbi.nlm.nih.gov/clinvar/?term=SCV000244876
1192105	NC_000017.11:g.43114416T>G	Not Yet Reviewed	chr17:g.43114416:T>G		-	GnomAD,GnomADv3	-
1170091	NC_000017.11:g.43070911C>T	Not Yet Reviewed	chr17:g.43070911:C>T		-	ClinVar	http://www.ncbi.nlm.nih.gov/clinvar/?term=SCV000636002, http://www.ncbi.nlm.nih.gov/clinvar/?term=SCV001357575
1211828	NC_000017.11:g.43078001A>C	Not Yet Reviewed	chr17:g.43078001:A>C		-	GnomADv3	-
1210641	NC_000017.11:g.43067881G>A	Not Yet Reviewed	chr17:g.43067881:G>A		-	GnomADv3	-
1212951	NC_000017.11:g.43091627C>A	Pathogenic	chr17:g.43091627:C>A		E1302*	ENIGMA,ClinVar,LOVD,BIC	http://www.ncbi.nlm.nih.gov/clinvar/?term=SCV000665797, http://www.ncbi.nlm.nih.gov/clinvar/?term=SCV002550985, http://www.ncbi.nlm.nih.gov/clinvar/?term=SCV001586045, http://www.ncbi.nlm.nih.gov/clinvar/?term=SCV005626086, http://www.ncbi.nlm.nih.gov/clinvar/?term=SCV005199723, http://www.ncbi.nlm.nih.gov/clinvar/?term=SCV000918798, http://www.ncbi.nlm.nih.gov/clinvar/?term=SCV000567704, http://www.ncbi.nlm.nih.gov/clinvar/?term=SCV000325782, http://www.ncbi.nlm.nih.gov/clinvar/?term=SCV000587357, http://www.ncbi.nlm.nih.gov/clinvar/?term=SCV005045964, http://www.ncbi.nlm.nih.gov/clinvar/?term=SCV004848205, http://www.ncbi.nlm.nih.gov/clinvar/?term=SCV000909286, http://www.ncbi.nlm.nih.gov/clinvar/?term=SCV000300040, http://www.ncbi.nlm.nih.gov/clinvar/?term=SCV000115273, http://www.ncbi.nlm.nih.gov/clinvar/?term=SCV000144914
1208721	NC_000017.11:g.43051639_43051641dup	Not Yet Reviewed	chr17:g.43051638:C>CTTT		-	GnomADv3	-
1183400	NC_000017.11:g.43094793C>G	Not Yet Reviewed	chr17:g.43094793:C>G		-	ClinVar,ExAC,GnomAD	http://www.ncbi.nlm.nih.gov/clinvar/?term=SCV005732539, http://www.ncbi.nlm.nih.gov/clinvar/?term=SCV003847979, http://www.ncbi.nlm.nih.gov/clinvar/?term=SCV002673583
1213054	NC_000017.11:g.43091752A>C	Pathogenic	chr17:g.43091752:A>C		L1260*	ENIGMA,ClinVar,LOVD	http://www.ncbi.nlm.nih.gov/clinvar/?term=SCV005038976, http://www.ncbi.nlm.nih.gov/clinvar/?term=SCV005547449, http://www.ncbi.nlm.nih.gov/clinvar/?term=SCV000567297, http://www.ncbi.nlm.nih.gov/clinvar/?term=SCV000300019
1210834	NC_000017.11:g.43068551dup	Not Yet Reviewed	chr17:g.43068550:C>CT		-	GnomAD,GnomADv3	-
1174011	NC_000017.11:g.43081027A>C	Not Yet Reviewed	chr17:g.43081027:A>C		-	GnomADv3	-
1193256	NC_000017.11:g.43117919G>A	Not Yet Reviewed	chr17:g.43117919:G>A		-	GnomADv3	-
1172335	NC_000017.11:g.43075449G>A	Not Yet Reviewed	chr17:g.43075449:G>A		-	GnomAD,GnomADv3	-
1178626	NC_000017.11:g.43092315T>C	Not Yet Reviewed	chr17:g.43092315:T>C		-	GnomAD	-
1210365	NC_000017.11:g.43067412A>G	Not Yet Reviewed	chr17:g.43067412:A>G		-	GnomADv3	-
1161301	NC_000017.11:g.43047643C>T	Not Yet Reviewed	chr17:g.43047643:C>T		-	ClinVar,LOVD,exLOVD,BIC,ENIGMA_BRCA12_Functional_Assays	http://www.ncbi.nlm.nih.gov/clinvar/?term=SCV001578521, http://www.ncbi.nlm.nih.gov/clinvar/?term=SCV001957307, http://www.ncbi.nlm.nih.gov/clinvar/?term=SCV000744582, http://www.ncbi.nlm.nih.gov/clinvar/?term=SCV000743371, http://www.ncbi.nlm.nih.gov/clinvar/?term=SCV000733585, http://www.ncbi.nlm.nih.gov/clinvar/?term=SCV000145526, http://www.ncbi.nlm.nih.gov/clinvar/?term=SCV003934868, http://www.ncbi.nlm.nih.gov/clinvar/?term=SCV000326321, http://www.ncbi.nlm.nih.gov/clinvar/?term=SCV001243926, http://www.ncbi.nlm.nih.gov/clinvar/?term=SCV003801056, http://www.ncbi.nlm.nih.gov/clinvar/?term=SCV002653859
1212636	NC_000017.11:g.43090035T>A	Not Yet Reviewed	chr17:g.43090035:T>A		-	GnomADv3	-
1212227	NC_000017.11:g.43084061_43084062del	Not Yet Reviewed	chr17:g.43084060:TCA>T		-	GnomADv3	-
1194197	NC_000017.11:g.43121078G>C	Not Yet Reviewed	chr17:g.43121078:G>C		-	GnomAD,GnomADv3	-
1195839	NC_000017.11:g.43124531C>T	Not Yet Reviewed	chr17:g.43124531:C>T		-	GnomADv3	-
1213044	NC_000017.11:g.43091746G>A	Not Yet Reviewed	chr17:g.43091746:G>A		-	ClinVar,BIC,GnomAD	http://www.ncbi.nlm.nih.gov/clinvar/?term=SCV001505603, http://www.ncbi.nlm.nih.gov/clinvar/?term=SCV003847928, http://www.ncbi.nlm.nih.gov/clinvar/?term=SCV001990423, http://www.ncbi.nlm.nih.gov/clinvar/?term=SCV005980172, http://www.ncbi.nlm.nih.gov/clinvar/?term=SCV002070804, http://www.ncbi.nlm.nih.gov/clinvar/?term=SCV000144882
1172583	NC_000017.11:g.43076485T>G	Not Yet Reviewed	chr17:g.43076485:T>G		-	ClinVar	http://www.ncbi.nlm.nih.gov/clinvar/?term=SCV004535601, http://www.ncbi.nlm.nih.gov/clinvar/?term=SCV001133587
1174939	NC_000017.11:g.43084100G>C	Not Yet Reviewed	chr17:g.43084100:G>C		-	GnomADv3	-
1166739	NC_000017.11:g.43063155G>A	Not Yet Reviewed	chr17:g.43063155:G>A		-	GnomAD,GnomADv3	-
1189892	NC_000017.11:g.43107254G>A	Not Yet Reviewed	chr17:g.43107254:G>A		-	1000_Genomes,GnomAD,GnomADv3	-
1217305	NC_000017.11:g.43100688_43100689insAAC	Not Yet Reviewed	chr17:g.43100688:T>TAAC		-	GnomADv3	-
1210337	NC_000017.11:g.43067280G>A	Not Yet Reviewed	chr17:g.43067280:G>A		-	1000_Genomes,GnomADv3	-
1189456	NC_000017.11:g.43106494A>C	Not Yet Reviewed	chr17:g.43106494:A>C		-	ClinVar,ENIGMA_BRCA12_Functional_Assays	http://www.ncbi.nlm.nih.gov/clinvar/?term=SCV001242986
1170277	NC_000017.11:g.43070970T>G	Not Yet Reviewed	chr17:g.43070970:T>G		-	ClinVar,ENIGMA_BRCA12_Functional_Assays	http://www.ncbi.nlm.nih.gov/clinvar/?term=SCV001243248
1181978	NC_000017.11:g.43094035G>A	Not Yet Reviewed	chr17:g.43094035:G>A		-	ClinVar,LOVD	http://www.ncbi.nlm.nih.gov/clinvar/?term=SCV003851258, http://www.ncbi.nlm.nih.gov/clinvar/?term=SCV000958297, http://www.ncbi.nlm.nih.gov/clinvar/?term=SCV000273319
1167265	NC_000017.11:g.43063875G>C	Not Yet Reviewed	chr17:g.43063875:G>C		-	ClinVar,ENIGMA_BRCA12_Functional_Assays	http://www.ncbi.nlm.nih.gov/clinvar/?term=SCV001237720
1217608	NC_000017.11:g.43102358_43102364dup	Not Yet Reviewed	chr17:g.43102357:C>CTTTTTTT		-	GnomAD,GnomADv3	-
1219094	NC_000017.11:g.43112789C>A	Not Yet Reviewed	chr17:g.43112789:C>A		-	GnomADv3	-
1210879	NC_000017.11:g.43070073_43070075dup	Not Yet Reviewed	chr17:g.43070072:T>TATA		-	1000_Genomes,GnomAD,GnomADv3	-
1166256	NC_000017.11:g.43061023G>A	Not Yet Reviewed	chr17:g.43061023:G>A		-	GnomADv3	-
1190556	NC_000017.11:g.43109301C>T	Not Yet Reviewed	chr17:g.43109301:C>T		-	GnomADv3	-
1171184	NC_000017.11:g.43072307C>T	Not Yet Reviewed	chr17:g.43072307:C>T		-	GnomADv3	-
1195005	NC_000017.11:g.43123291C>T	Not Yet Reviewed	chr17:g.43123291:C>T		-	GnomADv3	-
1192237	NC_000017.11:g.43114994G>C	Not Yet Reviewed	chr17:g.43114994:G>C		-	GnomAD,GnomADv3	-
1165183	NC_000017.11:g.43057186T>G	Not Yet Reviewed	chr17:g.43057186:T>G		-	GnomADv3	-
1209842	NC_000017.11:g.43063373C>A	Not Yet Reviewed	chr17:g.43063373:C>A		-	ClinVar,ENIGMA_BRCA12_Functional_Assays	http://www.ncbi.nlm.nih.gov/clinvar/?term=SCV000916356, http://www.ncbi.nlm.nih.gov/clinvar/?term=SCV001237784
1189227	NC_000017.11:g.43106247G>C	Not Yet Reviewed	chr17:g.43106247:G>C		-	GnomADv3	-
1160349	NC_000017.11:g.43045743C>T	Not Yet Reviewed	chr17:g.43045743:C>T		-	ClinVar,ENIGMA_BRCA12_Functional_Assays	http://www.ncbi.nlm.nih.gov/clinvar/?term=SCV001237635
1159774	NC_000017.11:g.43044724T>G	Not Yet Reviewed	chr17:g.43044724:T>G		-	ClinVar,GnomADv3	http://www.ncbi.nlm.nih.gov/clinvar/?term=SCV002067612
1218371	NC_000017.11:g.43107378C>T	Not Yet Reviewed	chr17:g.43107378:C>T		-	GnomADv3	-
1184959	NC_000017.11:g.43098772C>T	Not Yet Reviewed	chr17:g.43098772:C>T		-	GnomAD,GnomADv3	-
1213261	NC_000017.11:g.43091987_43091988insTC	Not Yet Reviewed	chr17:g.43091987:G>GTC		-	ClinVar	http://www.ncbi.nlm.nih.gov/clinvar/?term=SCV000635902
1189600	NC_000017.11:g.43106537T>A	Not Yet Reviewed	chr17:g.43106537:T>A		-	ClinVar,ENIGMA_BRCA12_Functional_Assays	http://www.ncbi.nlm.nih.gov/clinvar/?term=SCV001237954
1163988	NC_000017.11:g.43053866G>A	Not Yet Reviewed	chr17:g.43053866:G>A		-	GnomAD,GnomADv3	-
1177959	NC_000017.11:g.43091977T>C	Not Yet Reviewed	chr17:g.43091977:T>C		-	ClinVar,LOVD	http://www.ncbi.nlm.nih.gov/clinvar/?term=SCV003850226, http://www.ncbi.nlm.nih.gov/clinvar/?term=SCV001377814
1209943	NC_000017.11:g.43063940_43063945del	Not Yet Reviewed	chr17:g.43063939:ACAAACT>A		-	ClinVar	http://www.ncbi.nlm.nih.gov/clinvar/?term=SCV004231855
1176260	NC_000017.11:g.43089741T>G	Not Yet Reviewed	chr17:g.43089741:T>G		-	GnomADv3	-
1217233	NC_000017.11:g.43100685_43100687dup	Not Yet Reviewed	chr17:g.43100684:T>TATA		-	GnomADv3	-
1171051	NC_000017.11:g.43071879G>A	Not Yet Reviewed	chr17:g.43071879:G>A		-	GnomADv3	-
1189023	NC_000017.11:g.43105468T>C	Not Yet Reviewed	chr17:g.43105468:T>C		-	GnomADv3	-
1208877	NC_000017.11:g.43052933A>G	Not Yet Reviewed	chr17:g.43052933:A>G		-	GnomADv3	-
1172471	NC_000017.11:g.43076076C>T	Not Yet Reviewed	chr17:g.43076076:C>T		-	GnomADv3	-
1166435	NC_000017.11:g.43061804C>T	Not Yet Reviewed	chr17:g.43061804:C>T		-	GnomAD,GnomADv3	-
1212937	NC_000017.11:g.43091602G>C	Not Yet Reviewed	chr17:g.43091602:G>C		-	ClinVar	http://www.ncbi.nlm.nih.gov/clinvar/?term=SCV005901915, http://www.ncbi.nlm.nih.gov/clinvar/?term=SCV000260450, http://www.ncbi.nlm.nih.gov/clinvar/?term=SCV003847754
1170789	NC_000017.11:g.43071208C>A	Not Yet Reviewed	chr17:g.43071208:C>A		-	ClinVar	http://www.ncbi.nlm.nih.gov/clinvar/?term=SCV005731832
1216863	NC_000017.11:g.43100647A>G	Not Yet Reviewed	chr17:g.43100647:A>G		-	GnomADv3	-
1180725	NC_000017.11:g.43093382C>A	Pathogenic	chr17:g.43093382:C>A		E717*	ENIGMA,ClinVar,LOVD	http://www.ncbi.nlm.nih.gov/clinvar/?term=SCV000323405, http://www.ncbi.nlm.nih.gov/clinvar/?term=SCV000325266
1170756	NC_000017.11:g.43071189A>C	Likely benign	chr17:g.43071189:A>C		P1575=	ENIGMA,ClinVar	http://www.ncbi.nlm.nih.gov/clinvar/?term=SCV000578165, http://www.ncbi.nlm.nih.gov/clinvar/?term=SCV001598307, http://www.ncbi.nlm.nih.gov/clinvar/?term=SCV005100550
1191894	NC_000017.11:g.43113735T>C	Not Yet Reviewed	chr17:g.43113735:T>C		-	GnomAD,GnomADv3	-
1212959	NC_000017.11:g.43091646_43091653dup	Not Yet Reviewed	chr17:g.43091645:A>ACAAGCTAG		-	LOVD	-
1188366	NC_000017.11:g.43104234T>G	Not Yet Reviewed	chr17:g.43104234:T>G		-	ClinVar,LOVD	http://www.ncbi.nlm.nih.gov/clinvar/?term=SCV000679249
1182924	NC_000017.11:g.43094541A>G	Likely benign	chr17:g.43094541:A>G		D330=	ENIGMA,ClinVar,LOVD,GnomAD	http://www.ncbi.nlm.nih.gov/clinvar/?term=SCV001703604, http://www.ncbi.nlm.nih.gov/clinvar/?term=SCV005428634, http://www.ncbi.nlm.nih.gov/clinvar/?term=SCV000665813, http://www.ncbi.nlm.nih.gov/clinvar/?term=SCV001951349, http://www.ncbi.nlm.nih.gov/clinvar/?term=SCV001906335, http://www.ncbi.nlm.nih.gov/clinvar/?term=SCV001361842, http://www.ncbi.nlm.nih.gov/clinvar/?term=SCV001347895, http://www.ncbi.nlm.nih.gov/clinvar/?term=SCV000578077, http://www.ncbi.nlm.nih.gov/clinvar/?term=SCV000727094
1210296	NC_000017.11:g.43067117_43067118insTCATGTGGTTTTATGCAG	Not Yet Reviewed	chr17:g.43067117:C>CTCATGTGGTTTTATGCAG		-	GnomADv3	-
1214890	NC_000017.11:g.43094170_43094171del	Pathogenic	chr17:g.43094169:ACT>A		S454*	ENIGMA,ClinVar,LOVD,ExAC,BIC,GnomAD	http://www.ncbi.nlm.nih.gov/clinvar/?term=SCV005890919, http://www.ncbi.nlm.nih.gov/clinvar/?term=SCV005197274, http://www.ncbi.nlm.nih.gov/clinvar/?term=SCV005061277, http://www.ncbi.nlm.nih.gov/clinvar/?term=SCV000186893, http://www.ncbi.nlm.nih.gov/clinvar/?term=SCV000688334, http://www.ncbi.nlm.nih.gov/clinvar/?term=SCV004240216, http://www.ncbi.nlm.nih.gov/clinvar/?term=SCV003809147, http://www.ncbi.nlm.nih.gov/clinvar/?term=SCV000325047, http://www.ncbi.nlm.nih.gov/clinvar/?term=SCV000210012, http://www.ncbi.nlm.nih.gov/clinvar/?term=SCV000698854, http://www.ncbi.nlm.nih.gov/clinvar/?term=SCV000299586, http://www.ncbi.nlm.nih.gov/clinvar/?term=SCV000144066, http://www.ncbi.nlm.nih.gov/clinvar/?term=SCV000075453, http://www.ncbi.nlm.nih.gov/clinvar/?term=SCV000600249, http://www.ncbi.nlm.nih.gov/clinvar/?term=SCV004212690, http://www.ncbi.nlm.nih.gov/clinvar/?term=SCV000839286, http://www.ncbi.nlm.nih.gov/clinvar/?term=SCV002589080, http://www.ncbi.nlm.nih.gov/clinvar/?term=SCV000591325, http://www.ncbi.nlm.nih.gov/clinvar/?term=SCV001449758, http://www.ncbi.nlm.nih.gov/clinvar/?term=SCV001434998, http://www.ncbi.nlm.nih.gov/clinvar/?term=SCV000587124, http://www.ncbi.nlm.nih.gov/clinvar/?term=SCV000564354, http://www.ncbi.nlm.nih.gov/clinvar/?term=SCV000053579
1189668	NC_000017.11:g.43106616A>T	Not Yet Reviewed	chr17:g.43106616:A>T		-	LOVD,GnomADv3	-
1217701	NC_000017.11:g.43102417C>T	Not Yet Reviewed	chr17:g.43102417:C>T		-	GnomAD,GnomADv3	-
1195317	NC_000017.11:g.43124010G>T	Not Yet Reviewed	chr17:g.43124010:G>T		-	ClinVar,ExAC,GnomAD	http://www.ncbi.nlm.nih.gov/clinvar/?term=SCV004219478, http://www.ncbi.nlm.nih.gov/clinvar/?term=SCV000722953, http://www.ncbi.nlm.nih.gov/clinvar/?term=SCV000108979, http://www.ncbi.nlm.nih.gov/clinvar/?term=SCV001672981
1218715	NC_000017.11:g.43109899dup	Not Yet Reviewed	chr17:g.43109898:C>CT		-	GnomAD,GnomADv3	-
1188858	NC_000017.11:g.43104944T>C	Not Yet Reviewed	chr17:g.43104944:T>C		-	ClinVar,ENIGMA_BRCA12_Functional_Assays	http://www.ncbi.nlm.nih.gov/clinvar/?term=SCV001242608
1168965	NC_000017.11:g.43067665G>C	Not Yet Reviewed	chr17:g.43067665:G>C		-	ClinVar,ENIGMA_BRCA12_Functional_Assays	http://www.ncbi.nlm.nih.gov/clinvar/?term=SCV005026094, http://www.ncbi.nlm.nih.gov/clinvar/?term=SCV001238447
1192303	NC_000017.11:g.43115322T>C	Not Yet Reviewed	chr17:g.43115322:T>C		-	GnomAD,GnomADv3	-
1172060	NC_000017.11:g.43074500T>G	Not Yet Reviewed	chr17:g.43074500:T>G		-	ClinVar	http://www.ncbi.nlm.nih.gov/clinvar/?term=SCV002635433
1208033	NC_000017.11:g.43046223del	Not Yet Reviewed	chr17:g.43046222:CT>C		-	GnomAD,GnomADv3	-
1193781	NC_000017.11:g.43119760T>A	Not Yet Reviewed	chr17:g.43119760:T>A		-	1000_Genomes,GnomAD,GnomADv3	-
1175053	NC_000017.11:g.43084530G>A	Not Yet Reviewed	chr17:g.43084530:G>A		-	GnomAD,GnomADv3	-
1176375	NC_000017.11:g.43090268T>G	Benign / Little Clinical Significance	chr17:g.43090268:T>G		?	ENIGMA,1000_Genomes,ClinVar,LOVD,GnomAD,GnomADv3	http://www.ncbi.nlm.nih.gov/clinvar/?term=SCV000244738
1169752	NC_000017.11:g.43069171T>C	Not Yet Reviewed	chr17:g.43069171:T>C		-	GnomADv3	-
1175100	NC_000017.11:g.43084804A>C	Not Yet Reviewed	chr17:g.43084804:A>C		-	GnomAD,GnomADv3	-
1172860	NC_000017.11:g.43076626A>G	Not Yet Reviewed	chr17:g.43076626:A>G		-	ClinVar	http://www.ncbi.nlm.nih.gov/clinvar/?term=SCV002511776
1193879	NC_000017.11:g.43120293G>C	Benign / Little Clinical Significance	chr17:g.43120293:G>C		?	ENIGMA,1000_Genomes,ClinVar,LOVD,GnomAD,GnomADv3	http://www.ncbi.nlm.nih.gov/clinvar/?term=SCV000244865
1208328	NC_000017.11:g.43048450_43048452dup	Not Yet Reviewed	chr17:g.43048449:C>CCCA		-	GnomAD,GnomADv3	-
1181017	NC_000017.11:g.43093523C>T	Not Yet Reviewed	chr17:g.43093523:C>T		-	ClinVar,BIC,GnomAD	http://www.ncbi.nlm.nih.gov/clinvar/?term=SCV004818238, http://www.ncbi.nlm.nih.gov/clinvar/?term=SCV000784792, http://www.ncbi.nlm.nih.gov/clinvar/?term=SCV000144274, http://www.ncbi.nlm.nih.gov/clinvar/?term=SCV000075693, http://www.ncbi.nlm.nih.gov/clinvar/?term=SCV002774452, http://www.ncbi.nlm.nih.gov/clinvar/?term=SCV003849568, http://www.ncbi.nlm.nih.gov/clinvar/?term=SCV001360618, http://www.ncbi.nlm.nih.gov/clinvar/?term=SCV000187293
1178702	NC_000017.11:g.43092353C>T	Not Yet Reviewed	chr17:g.43092353:C>T		-	ClinVar,LOVD,ENIGMA_BRCA12_Functional_Assays	http://www.ncbi.nlm.nih.gov/clinvar/?term=SCV004446218
1171157	NC_000017.11:g.43072216T>C	Not Yet Reviewed	chr17:g.43072216:T>C		-	GnomADv3	-
1167876	NC_000017.11:g.43064991C>T	Not Yet Reviewed	chr17:g.43064991:C>T		-	GnomAD,GnomADv3	-
1218380	NC_000017.11:g.43107383_43107386del	Not Yet Reviewed	chr17:g.43107382:ATTTT>A		-	GnomAD,GnomADv3	-
1192004	NC_000017.11:g.43114094G>C	Not Yet Reviewed	chr17:g.43114094:G>C		-	GnomAD,GnomADv3	-
1160968	NC_000017.11:g.43046644C>T	Not Yet Reviewed	chr17:g.43046644:C>T		-	GnomAD,GnomADv3	-
1179851	NC_000017.11:g.43092939T>C	Not Yet Reviewed	chr17:g.43092939:T>C		-	ClinVar	http://www.ncbi.nlm.nih.gov/clinvar/?term=SCV004382905
1218242	NC_000017.11:g.43106502_43106503dup	Pathogenic	chr17:g.43106501:T>TTC		K56Rfs*14	ENIGMA,ClinVar,LOVD,BIC	http://www.ncbi.nlm.nih.gov/clinvar/?term=SCV000299417, http://www.ncbi.nlm.nih.gov/clinvar/?term=SCV000144532
1209851	NC_000017.11:g.43063386_43063387insACAGC	Not Yet Reviewed	chr17:g.43063386:T>TACAGC		-	ClinVar,GnomADv3	http://www.ncbi.nlm.nih.gov/clinvar/?term=SCV003012249
1172475	NC_000017.11:g.43076103T>C	Benign / Little Clinical Significance	chr17:g.43076103:T>C		?	ENIGMA,1000_Genomes,ClinVar,LOVD,GnomAD,GnomADv3	http://www.ncbi.nlm.nih.gov/clinvar/?term=SCV000244676
1211415	NC_000017.11:g.43074393_43074394insC	Pathogenic	chr17:g.43074393:T>TC		Q1538Rfs*36	ENIGMA,ClinVar	http://www.ncbi.nlm.nih.gov/clinvar/?term=SCV000783432
1173666	NC_000017.11:g.43079619C>T	Not Yet Reviewed	chr17:g.43079619:C>T		-	GnomADv3	-
1208677	NC_000017.11:g.43051096del	Pathogenic	chr17:g.43051095:CA>C		C1767Vfs*26	ENIGMA,ClinVar,LOVD	http://www.ncbi.nlm.nih.gov/clinvar/?term=SCV000323858, http://www.ncbi.nlm.nih.gov/clinvar/?term=SCV000326253
1219923	NC_000017.11:g.43121684_43121699dup	Not Yet Reviewed	chr17:g.43121683:C>CAAAAAAAAAAAAAAAA		-	GnomADv3	-
1214167	NC_000017.11:g.43093202del	Pathogenic	chr17:g.43093201:TA>T		Y777Mfs*15	ENIGMA,ClinVar,LOVD,BIC	http://www.ncbi.nlm.nih.gov/clinvar/?term=SCV000325324, http://www.ncbi.nlm.nih.gov/clinvar/?term=SCV000144381, http://www.ncbi.nlm.nih.gov/clinvar/?term=SCV001579915, http://www.ncbi.nlm.nih.gov/clinvar/?term=SCV005058264, http://www.ncbi.nlm.nih.gov/clinvar/?term=SCV000186988, http://www.ncbi.nlm.nih.gov/clinvar/?term=SCV001348865, http://www.ncbi.nlm.nih.gov/clinvar/?term=SCV000299745
1172138	NC_000017.11:g.43074611A>G	Not Yet Reviewed	chr17:g.43074611:A>G		-	1000_Genomes,ClinVar,BIC,GnomADv3	http://www.ncbi.nlm.nih.gov/clinvar/?term=SCV000145106
1209033	NC_000017.11:g.43054946C>T	Not Yet Reviewed	chr17:g.43054946:C>T		-	GnomADv3	-
1192921	NC_000017.11:g.43116451G>C	Benign / Little Clinical Significance	chr17:g.43116451:G>C		?	ENIGMA,1000_Genomes,ClinVar,LOVD,GnomAD,GnomADv3	http://www.ncbi.nlm.nih.gov/clinvar/?term=SCV000244848
1193765	NC_000017.11:g.43119677G>C	Not Yet Reviewed	chr17:g.43119677:G>C		-	ClinVar,GnomAD,GnomADv3	http://www.ncbi.nlm.nih.gov/clinvar/?term=SCV002537920
1172808	NC_000017.11:g.43076595T>A	Not Yet Reviewed	chr17:g.43076595:T>A		-	ClinVar	http://www.ncbi.nlm.nih.gov/clinvar/?term=SCV004360182, http://www.ncbi.nlm.nih.gov/clinvar/?term=SCV001396472
1169018	NC_000017.11:g.43067680A>G	Not Yet Reviewed	chr17:g.43067680:A>G		-	ClinVar,LOVD,GnomAD,ENIGMA_BRCA12_Functional_Assays	http://www.ncbi.nlm.nih.gov/clinvar/?term=SCV004553985, http://www.ncbi.nlm.nih.gov/clinvar/?term=SCV004360140, http://www.ncbi.nlm.nih.gov/clinvar/?term=SCV001243361
1169675	NC_000017.11:g.43068729G>A	Not Yet Reviewed	chr17:g.43068729:G>A		-	GnomADv3	-
1208472	NC_000017.11:g.43049155A>C	Not Yet Reviewed	chr17:g.43049155:A>C		-	ClinVar,ENIGMA_BRCA12_Functional_Assays	http://www.ncbi.nlm.nih.gov/clinvar/?term=SCV005980085, http://www.ncbi.nlm.nih.gov/clinvar/?term=SCV001242682
1193853	NC_000017.11:g.43120149C>T	Not Yet Reviewed	chr17:g.43120149:C>T		-	GnomADv3	-
1170299	NC_000017.11:g.43070977A>G	Not Yet Reviewed	chr17:g.43070977:A>G		-	ClinVar,ENIGMA_BRCA12_Functional_Assays	http://www.ncbi.nlm.nih.gov/clinvar/?term=SCV001243844
1218187	NC_000017.11:g.43106437del	Not Yet Reviewed	chr17:g.43106436:AT>A		-	LOVD	-
1191885	NC_000017.11:g.43113679T>C	Not Yet Reviewed	chr17:g.43113679:T>C		-	GnomAD,GnomADv3	-
1160445	NC_000017.11:g.43045768G>T	Not Yet Reviewed	chr17:g.43045768:G>T		-	ClinVar,ENIGMA_BRCA12_Functional_Assays	http://www.ncbi.nlm.nih.gov/clinvar/?term=SCV001237587
1214126	NC_000017.11:g.43093142C>A	Pathogenic	chr17:g.43093142:C>A		E797*	ENIGMA,ClinVar,LOVD,BIC	http://www.ncbi.nlm.nih.gov/clinvar/?term=SCV000213343, http://www.ncbi.nlm.nih.gov/clinvar/?term=SCV005907157, http://www.ncbi.nlm.nih.gov/clinvar/?term=SCV000901137, http://www.ncbi.nlm.nih.gov/clinvar/?term=SCV000325340, http://www.ncbi.nlm.nih.gov/clinvar/?term=SCV002538116, http://www.ncbi.nlm.nih.gov/clinvar/?term=SCV000911642, http://www.ncbi.nlm.nih.gov/clinvar/?term=SCV000591384, http://www.ncbi.nlm.nih.gov/clinvar/?term=SCV000210131, http://www.ncbi.nlm.nih.gov/clinvar/?term=SCV000785826, http://www.ncbi.nlm.nih.gov/clinvar/?term=SCV000219217, http://www.ncbi.nlm.nih.gov/clinvar/?term=SCV000587209, http://www.ncbi.nlm.nih.gov/clinvar/?term=SCV000564298, http://www.ncbi.nlm.nih.gov/clinvar/?term=SCV000282278, http://www.ncbi.nlm.nih.gov/clinvar/?term=SCV000109316, http://www.ncbi.nlm.nih.gov/clinvar/?term=SCV000144400, http://www.ncbi.nlm.nih.gov/clinvar/?term=SCV001591701, http://www.ncbi.nlm.nih.gov/clinvar/?term=SCV004216837, http://www.ncbi.nlm.nih.gov/clinvar/?term=SCV000039540
1215873	NC_000017.11:g.43098511A>C	Not Yet Reviewed	chr17:g.43098511:A>C		-	GnomADv3	-
1196102	NC_000017.11:g.43125267C>A	Not Yet Reviewed	chr17:g.43125267:C>A		-	ExAC,GnomAD	-
1219431	NC_000017.11:g.43115774_43115778del	Not Yet Reviewed	chr17:g.43115773:CTCCAG>C		-	LOVD	-
1176104	NC_000017.11:g.43089290T>G	Not Yet Reviewed	chr17:g.43089290:T>G		-	GnomAD,GnomADv3	-
1168220	NC_000017.11:g.43066593T>G	Not Yet Reviewed	chr17:g.43066593:T>G		-	1000_Genomes,GnomADv3	-
1177855	NC_000017.11:g.43091922T>G	Not Yet Reviewed	chr17:g.43091922:T>G		-	ClinVar	http://www.ncbi.nlm.nih.gov/clinvar/?term=SCV005837884, http://www.ncbi.nlm.nih.gov/clinvar/?term=SCV005547424
1219678	NC_000017.11:g.43120507T>A	Not Yet Reviewed	chr17:g.43120507:T>A		-	GnomADv3	-
1217875	NC_000017.11:g.43104058_43104062dup	Not Yet Reviewed	chr17:g.43104057:C>CAAAAA		-	GnomADv3	-
1170132	NC_000017.11:g.43070928A>T	Not Yet Reviewed	chr17:g.43070928:A>T		-	ClinVar,ENIGMA_BRCA12_Functional_Assays	http://www.ncbi.nlm.nih.gov/clinvar/?term=SCV001242748
1217015	NC_000017.11:g.43100668_43100669insTGT	Not Yet Reviewed	chr17:g.43100668:A>ATGT		-	GnomAD,GnomADv3	-
1220473	NC_000017.11:g.43125144_43125146del	Not Yet Reviewed	chr17:g.43125143:GCCT>G		-	GnomAD,GnomADv3	-
1178597	NC_000017.11:g.43092297T>C	Likely benign	chr17:g.43092297:T>C		P1078=	ENIGMA,ClinVar,GnomADv3	http://www.ncbi.nlm.nih.gov/clinvar/?term=SCV004635803, http://www.ncbi.nlm.nih.gov/clinvar/?term=SCV000278024, http://www.ncbi.nlm.nih.gov/clinvar/?term=SCV001339690, http://www.ncbi.nlm.nih.gov/clinvar/?term=SCV000578259
1193244	NC_000017.11:g.43117851T>G	Not Yet Reviewed	chr17:g.43117851:T>G		-	GnomADv3	-
1192296	NC_000017.11:g.43115270G>A	Not Yet Reviewed	chr17:g.43115270:G>A		-	GnomAD,GnomADv3	-
1192298	NC_000017.11:g.43115288G>T	Not Yet Reviewed	chr17:g.43115288:G>T		-	GnomADv3	-
1217794	NC_000017.11:g.43103453C>G	Not Yet Reviewed	chr17:g.43103453:C>G		-	GnomADv3	-
1172158	NC_000017.11:g.43074695T>C	Not Yet Reviewed	chr17:g.43074695:T>C		-	GnomAD	-
1215236	NC_000017.11:g.43094647_43094651del	Pathogenic	chr17:g.43094646:GTCTTT>G		K294Qfs*8	ENIGMA,ClinVar	http://www.ncbi.nlm.nih.gov/clinvar/?term=SCV000783199, http://www.ncbi.nlm.nih.gov/clinvar/?term=SCV000587082
1183443	NC_000017.11:g.43094816G>A	Not Yet Reviewed	chr17:g.43094816:G>A		-	ClinVar,GnomADv3	http://www.ncbi.nlm.nih.gov/clinvar/?term=SCV001188410, http://www.ncbi.nlm.nih.gov/clinvar/?term=SCV003847996
1212203	NC_000017.11:g.43084017A>C	Not Yet Reviewed	chr17:g.43084017:A>C		-	GnomADv3	-
1185633	NC_000017.11:g.43099938C>T	Not Yet Reviewed	chr17:g.43099938:C>T		-	GnomADv3	-
1213727	NC_000017.11:g.43092644del	Pathogenic	chr17:g.43092643:GT>G		T963Lfs*37	ENIGMA,ClinVar,LOVD,BIC	http://www.ncbi.nlm.nih.gov/clinvar/?term=SCV000325490, http://www.ncbi.nlm.nih.gov/clinvar/?term=SCV000184197, http://www.ncbi.nlm.nih.gov/clinvar/?term=SCV000282294, http://www.ncbi.nlm.nih.gov/clinvar/?term=SCV000144571
1171446	NC_000017.11:g.43073104G>C	Not Yet Reviewed	chr17:g.43073104:G>C		-	GnomADv3	-
1163081	NC_000017.11:g.43051087C>G	Not Yet Reviewed	chr17:g.43051087:C>G		-	ClinVar,ENIGMA_BRCA12_Functional_Assays	http://www.ncbi.nlm.nih.gov/clinvar/?term=SCV001242600
1209112	NC_000017.11:g.43056199A>G	Not Yet Reviewed	chr17:g.43056199:A>G		-	GnomADv3	-
1182002	NC_000017.11:g.43094051G>C	Not Yet Reviewed	chr17:g.43094051:G>C		-	ClinVar	http://www.ncbi.nlm.nih.gov/clinvar/?term=SCV001505428, http://www.ncbi.nlm.nih.gov/clinvar/?term=SCV003851266, http://www.ncbi.nlm.nih.gov/clinvar/?term=SCV001340393
1192236	NC_000017.11:g.43114985T>C	Not Yet Reviewed	chr17:g.43114985:T>C		-	GnomAD,GnomADv3	-
1172827	NC_000017.11:g.43076606T>C	Not Yet Reviewed	chr17:g.43076606:T>C		-	ClinVar	http://www.ncbi.nlm.nih.gov/clinvar/?term=SCV001735729, http://www.ncbi.nlm.nih.gov/clinvar/?term=SCV000214955
1167981	NC_000017.11:g.43065413A>G	Not Yet Reviewed	chr17:g.43065413:A>G		-	GnomAD,GnomADv3	-
1178767	NC_000017.11:g.43092390T>A	Not Yet Reviewed	chr17:g.43092390:T>A		-	ClinVar	http://www.ncbi.nlm.nih.gov/clinvar/?term=SCV003302139
1182429	NC_000017.11:g.43094276C>T	Not Yet Reviewed	chr17:g.43094276:C>T		-	ClinVar,LOVD	http://www.ncbi.nlm.nih.gov/clinvar/?term=SCV001556569, http://www.ncbi.nlm.nih.gov/clinvar/?term=SCV003846069, http://www.ncbi.nlm.nih.gov/clinvar/?term=SCV000688323, http://www.ncbi.nlm.nih.gov/clinvar/?term=SCV000668491
1171910	NC_000017.11:g.43074417T>G	Not Yet Reviewed	chr17:g.43074417:T>G		-	ClinVar	http://www.ncbi.nlm.nih.gov/clinvar/?term=SCV000108947, http://www.ncbi.nlm.nih.gov/clinvar/?term=SCV002166702, http://www.ncbi.nlm.nih.gov/clinvar/?term=SCV002637044
1210085	NC_000017.11:g.43064935_43070037del	Not Yet Reviewed	chr17:g.43064934:CATTCTCCTGCCTCAGCCTCCTGAGTAGCTGGGACTACAGATGCCCGCCACCATGCCCGGCTAATTTTTTGTATTTTTACTAGAGATGGGGTTTCACCGTGTTAGCCAGGATGGTCTCGATCTCCTGACCTCGTGATCTGCCCGCCTTGGCCCCCCAAAGCGCTGGGATTACAGGCCTGAGCCACCACGCTTGGCATCTTTTTACCTTTCATTAACTTTGATGCAAACCTATAGCTTAAGGTATCTTAAACTTTAATGACATTTTTCTCTAAAATAGTAGTTTGTAATAACTTGTTCTGGCACCTGGCTCCAATGAACACTACCCTCTGACCCTGTGGTATAATTTTCATGAGTAAGTGGAAACCTAAGATCTTAGAAGTTCAACGGCAATGTGTCCAAGGGGTTTAGATCCTCTCCTTAAGTGCCTGTATCTCTGTGAAAAGAATCATCATAGGCTAGGCGCGATGGCTCACACCTGTAATCCCAGCACTTTGGGAGGCCGAGGTAGGTGGATCACCTGAGGTCGGGAGTCCAAGACCAGCCTGACTGACATGGAAAAACCCTGTCTCTACTAAAAATACAAAATTAGGTATGGTGGTGCATTCCTGTAATCCCAGCTACTCGGGAGGCTGAGGCAGGAGAATCGCTTGAACCCGGGAGGGGGAGGTTGCAGCAAGCCAAGATCGTGCCATTGCACTCCAGCAGCCTGGGCAACAAGAGTGAAAAACTACACCTCAAAAACAAAAACAAAAACAAAAGAATCATCATCAAGTGAACTGGAACACATCCAGAGAACTAATTTTGTTAGAAAGATTTTAGAGTTGAGCCACACAATCTGCATCTTCTGCGTCCTCCATGCACTCGTCTGCTTTCTGGAGCCCCATGAGTGAGTCTTAATCCTGTTCCAGATAACAGTTCTCTTCCGGGTAACGGTTCTTCAGATACTTGAAGACAGTGTCTTATTTCCTTAAATCTTCTCATTTCTTCTTCAAAAGACAGTATTTCAAGTTACTTTTATGTATCTTTACCATCTACCTCTGGATAAACACTCTCCAATTTGTCAGTGACCATGTTAAAAACCAAGCACGGTGCTTAAAACTGACATCATCTTTCAGGCAATCACTCCATTGGAGAATACAGTGGGGCTCTGGATCTGTACTTCACTTGCTCCAGAGCCTCTGCTTGTGTTAATACGGCCCAGTTTCAAATAAGCATTTTTAGCAGCCCTGAAATGTGTACTCAGATTTAGTTTATAGTCAACTAAAAACACCCAGAGGTCTCCTGTATTACACAAGTTATAATTAAAACCTTAAAAGAGAAAGGTATAGGACAAATGATCTGTCTCCTCCCTTTTTTGCTTTTTCATATGTTAAGACTATCTCGGAGCTGTTATCAGACTTTTTTCCTGAAAAACTCTCAACAATACTCAAACTAGGTGTTACATGAAGCTGGGGTCTCCAGGTTTTGCCTCACTTGTTCTTTCTTTTGTTGTTGTTGAGACAGAGTCTCACTCTGTCGCCAGGCTGGAGTGCAGTGGCAGGATCTCAGCTGACTGCAACCTCAGCCTCCAGAGTTCAAGCAATTCTTCTGTGTCAGCCTCCCAAGTAGCTGGGATTACAGGTGCACACCACCACGCCCAGCCAATTTATGTATTTTTAGTAGAGACTGGGTTTTACCATATTGGCCAGGCTGGTCTCGAACTCCTGACCTTGTGATCTGCCCGCCTCAGGCTCCCAAAGTGCTGGGATTACTGATGCGAGCCACCGCGTCCAGCTGCCTCACTTGTTGTTTTAGGACTTAGGCTCCACCTCACCAGTGTAGTCCCAGCAGGTAGATAGGAGTTAATAGTTGACTATCTCAGCTCACCACCCTCCAAACCTTTTTTTTTTTTTTTTTTTTTTGAGACAAGAATCTCGCTCTTGTCCCCAGGCTGGAGTGCAATGGTGCGATCTTGGGTCACTGCAACCTCCACCTCCTGGGTTCAAGCGATTCTGCTGCCTCAGCCTCCTGAGTAGCTGGGATTACAGGTGCCTGCCACCACGCCCACCTAATTTTTATATTTTTAGTAGAGACGGGGTTTCAACACGTTGGCCAGGCTGGTCTCGAACTCCTGACCTCAGGTGATCCACCCGCCTCGGCCTCCCAAAGTGCTGAGATTACAGGTGTGAGCCACCGTGCCTGGCCCACACTCCAAATCTTAACCCAAAACAAAAGGAGGTAAGGAAGCAGCAAAACTATTATTTGTCTTTCATAAAGTAATTGATTGACTATTAGAAGACTATCATCCATGCTATGCTCAACAAATATTCTTATTTTTTCACGTTTTTTTTTTTTTTTTTTGAGACGGAGCCTTGCTCTGTCGCCAGGCTGGAATGCAGTGGCATGATCTCGGCTCACTGCAACCTCCATCTCCCCGGTTCAAGTGATTCTCCTGCCTCAGCCTCACGAGTAGCTGGGACTACAGGCGCACGCGACCACACCCAGCTAATTTTTTTATTTTTTAGTAGAGACGGGGTTTCACCATGCTGGCCAGGATGGTCTCGATCTCCTAATCTCGTGATCTGCCCGCCTCGGCCTCCCAAAGTGCTGCGATTACAGGCATGCGCCACCGTGCCTCGCCTCATGTGGTTTTATGCAGCAGATGCAAGGTATTCTGTAAAGGTTCTTGGTATACCTGTTTTCATAACAACATGAGTAGTCTCTTCAGTAATTAGATTAGTTAAAGTGATGTGGTGTTTTCTGGCAAACTTGTACACGAGCATCTGAAATTAAATCAAATATTCCATTATCATGAGTTACCTCTAGCACACAGCTCAGAATACTAGTTATTCCACCATGGCATATGTTTACCTATGTAGCAATCCTGCACGTTCTACACGTGTCCTGGAACTATTTAAAGTGAATTTTTTTTTTTTTTTTTTTAGACAGAGTCTTGCTCTGTCACCCAGGCTGGAGGTAAAAAAAAAAAAAAAAAAAAAATAGAATACCAGTTATCCTAGCTTTAAGTCTCTGTTTTTCTCAGAAAGGGTACATTTAAAAAATTCTAAGACACCTGAAGTCTCGGCTGGGCGCGGTGGCTCACGCCTGTAATCTCAGCACTTTGGGAGGCTGAGGCGGGCAGATCACAAGGTCAGGAGATCGAGACCATCCTGGCTAACACGGTGAAACCCTGTCTCTACTAAAAATACAAAAAATTAGCCAGGCGTGGTGGCGGGCACCTGTAGTCTCAGCTACTCAGGAGGCTGAGGCAGGAGAATGGCGTGAACCCAGGAAGCAGAGCTTGCAGTAAGCCGAGATGGCGCCACTGCACTCTAGCCTGGGCGAGAGTGCGAGACTCCGTCTCAAAAAAAAAAAAAAGATACCTGAAGTCTCAAATAAATAGTTTAATAAAAATTATGTACACATCAGCAGACATAAAATTACAACTAAGGATTCAAAATAATATTATAAACCTACTACGTACCACAAAACTTAAAACTTAAAAAATATATACTGGGCCAGACACGGCAGCTCATGCCTATAATCCCAGCACTTTGGGAAGCTGAGGTGGGAGGACTGCTTGAGCTCAAGAGTCTGAGACCAAGACCAGCCTGGGCAATACAGTGAGATTTCATGTCTTTAAAAAAAAAAAAAAGTAAAAAGAAAAAATATATATTAATTTTGCTTTAATAGCAGATATCATTCGATTCCCTAAGATCGTTTCTTTGCATAGTGACACTCTACTGTACTATAAATTTATCAGCCTACACTTTATAAGCTGAGAGGTAACTAGCCTACACAGAAAGTTATGCTACAGATATACATGGCTTAAAACCAAGACTCAACCCTCTGATAGTTACAAAACACTGAAATCAGGATGTTACTAAAGGTCAGTGCAAAAGCGATCAATTCTCTCGTAAGAAGGCTTAGAAGGGGTTCATGTTCTTCCCCAAAGAAATTTAGAGTCCTCTAGCTATTATCTATCAACCAAATAAAAATCAATAGGCAGCAAAAGAAATTAACCAGATCAATTATGGGCACAGTTGACCTAGCTGGTAGGTATTGTCTGATAAATAACTTTGTTTACCAAGGGCCATCATTTACTAGCCATAGCCACAGCCACTCACACCAGTATTTACGTGTTGCACAATACTGCCATGAAGGTCAGGCCATCTTTCTTTCATGTTGCCTCACTCCATACTGCCACAGGGCACTGAAAAAAGGCAGGCTAGAGAAGCTAATGACATCCTCCCCCTTTTGCTACCACCCTCCGCCAGGATCATTAGCAATTCTGAACTGATTAATTGCTGAAATCCCAGCCTTGAAACTGTTCAGTTAGAAGAGCAATGCTGAACTGCTGAAAAGATCATCTTAATATGGGCTTCAGAATTAATCATGTGTAATACAGTCAGTAGCTTTCATCATAAATTTACCACACTTCACCAAGTCTGAATAGAGCTCAAAGTTTTCCTCTTCGCTTGTTTAAAGACAACATGTACCCAAGCCACTTGTAGTCTAATCTGCAGCTCAGAATTGCCTTTGCCAAGAAAGATTAGACCATTTTAGCCATCTCTAAAAAGCTGAACTTGCAAAACAAAGGGATAAAGAACGCTAATTTTCAATGAATAAATAAGGAATTCTGGACGTGCAGGCAAGTGATCAAGAGCCATTGAAACAGACACAGGTAAGAGCTTTCAGAGCAAATTGCTGGTCTGGACATGGGATTATGAGATGAAAACATTTATAGCCATCACTGTGCACTTACTCATTGTATCTACCAGGGCAGCCACAGCTTACTTTGCCCTTTTAGTAGTGGGATACATCTGGCCACAGAGATGTTATGCTAAGTAACTACCTATGGAGAAGTTAGGATGAAAAATCCTAGGAAGGATATATTAATAAAGATATTTCAGAATGACTTGGTCATCTCTCAGTGTGCAATAAATGGCACACCCACTACTGAATCCATTTGATAATCTGGTATGTTATCTCATCATAGTTTTAAAGAAATATTCACGCAATTCTTCTTCTTATTATTGAGACAGAGTTTCGCTCTTGTTGCCCAGGCTGGAGTGCAATGGTGCAATCTCGGCTCACCGCAACCTCCGCCTCCCGGGTTCAAGCA>C		-	LOVD	-
1214476	NC_000017.11:g.43093566_43093567insC	Pathogenic	chr17:g.43093566:G>GC		Y655*	ENIGMA,ClinVar	http://www.ncbi.nlm.nih.gov/clinvar/?term=SCV000783570
1185403	NC_000017.11:g.43099789A>T	Not Yet Reviewed	chr17:g.43099789:A>T		-	ClinVar,LOVD,ENIGMA_BRCA12_Functional_Assays	http://www.ncbi.nlm.nih.gov/clinvar/?term=SCV003461952, http://www.ncbi.nlm.nih.gov/clinvar/?term=SCV001349636, http://www.ncbi.nlm.nih.gov/clinvar/?term=SCV000277213
1184590	NC_000017.11:g.43097323A>G	Not Yet Reviewed	chr17:g.43097323:A>G		-	ClinVar,LOVD	http://www.ncbi.nlm.nih.gov/clinvar/?term=SCV004244162, http://www.ncbi.nlm.nih.gov/clinvar/?term=SCV000591282, http://www.ncbi.nlm.nih.gov/clinvar/?term=SCV000688635
1168257	NC_000017.11:g.43066680A>G	Not Yet Reviewed	chr17:g.43066680:A>G		-	GnomADv3	-
1210722	NC_000017.11:g.43067891_43067894del	Not Yet Reviewed	chr17:g.43067890:TAAAA>T		-	GnomADv3	-
1195862	NC_000017.11:g.43124604C>T	Not Yet Reviewed	chr17:g.43124604:C>T		-	GnomADv3	-
1179197	NC_000017.11:g.43092618A>T	Not Yet Reviewed	chr17:g.43092618:A>T		-	ClinVar	http://www.ncbi.nlm.nih.gov/clinvar/?term=SCV002155589, http://www.ncbi.nlm.nih.gov/clinvar/?term=SCV003849255
1160115	NC_000017.11:g.43045613T>A	Not Yet Reviewed	chr17:g.43045613:T>A		-	GnomAD	-
1192845	NC_000017.11:g.43116078T>C	Not Yet Reviewed	chr17:g.43116078:T>C		-	GnomADv3	-
1167220	NC_000017.11:g.43063861G>A	Not Yet Reviewed	chr17:g.43063861:G>A		-	ClinVar	http://www.ncbi.nlm.nih.gov/clinvar/?term=SCV001628318
1177472	NC_000017.11:g.43091733G>T	Not Yet Reviewed	chr17:g.43091733:G>T		-	ClinVar,GnomADv3	http://www.ncbi.nlm.nih.gov/clinvar/?term=SCV004219379, http://www.ncbi.nlm.nih.gov/clinvar/?term=SCV004836326, http://www.ncbi.nlm.nih.gov/clinvar/?term=SCV003846294, http://www.ncbi.nlm.nih.gov/clinvar/?term=SCV002117583, http://www.ncbi.nlm.nih.gov/clinvar/?term=SCV000274221
1165801	NC_000017.11:g.43059229C>T	Not Yet Reviewed	chr17:g.43059229:C>T		-	GnomAD,GnomADv3	-
1184674	NC_000017.11:g.43097696T>G	Not Yet Reviewed	chr17:g.43097696:T>G		-	GnomAD,GnomADv3	-
1176362	NC_000017.11:g.43090184T>C	Not Yet Reviewed	chr17:g.43090184:T>C		-	GnomADv3	-
1209898	NC_000017.11:g.43063889_43063897del	Not Yet Reviewed	chr17:g.43063888:ACCCATTTTC>A		-	ClinVar	http://www.ncbi.nlm.nih.gov/clinvar/?term=SCV002052755
1216933	NC_000017.11:g.43100658_43100686del	Not Yet Reviewed	chr17:g.43100657:CATATATATATATATATATATAATATATAT>C		-	GnomADv3	-
1181397	NC_000017.11:g.43093718C>G	Not Yet Reviewed	chr17:g.43093718:C>G		-	ClinVar,LOVD,ENIGMA_BRCA12_Functional_Assays	http://www.ncbi.nlm.nih.gov/clinvar/?term=SCV005550079, http://www.ncbi.nlm.nih.gov/clinvar/?term=SCV003849719, http://www.ncbi.nlm.nih.gov/clinvar/?term=SCV001513401, http://www.ncbi.nlm.nih.gov/clinvar/?term=SCV002074221, http://www.ncbi.nlm.nih.gov/clinvar/?term=SCV000888849
1168258	NC_000017.11:g.43066685T>C	Not Yet Reviewed	chr17:g.43066685:T>C		-	GnomAD,GnomADv3	-
1168167	NC_000017.11:g.43066317G>C	Not Yet Reviewed	chr17:g.43066317:G>C		-	GnomAD,GnomADv3	-
1183494	NC_000017.11:g.43094852C>A	Pathogenic	chr17:g.43094852:C>A		E227*	ENIGMA,ClinVar,LOVD	http://www.ncbi.nlm.nih.gov/clinvar/?term=SCV003461789, http://www.ncbi.nlm.nih.gov/clinvar/?term=SCV000665807, http://www.ncbi.nlm.nih.gov/clinvar/?term=SCV001140626, http://www.ncbi.nlm.nih.gov/clinvar/?term=SCV000783353, http://www.ncbi.nlm.nih.gov/clinvar/?term=SCV000296786
1216742	NC_000017.11:g.43100631G>A	Not Yet Reviewed	chr17:g.43100631:G>A		-	GnomAD,GnomADv3	-
1214808	NC_000017.11:g.43094060G>A	Pathogenic	chr17:g.43094060:G>A		Q491*	ENIGMA,ClinVar,LOVD,BIC	http://www.ncbi.nlm.nih.gov/clinvar/?term=SCV000282259, http://www.ncbi.nlm.nih.gov/clinvar/?term=SCV001587910, http://www.ncbi.nlm.nih.gov/clinvar/?term=SCV000779365, http://www.ncbi.nlm.nih.gov/clinvar/?term=SCV000186897, http://www.ncbi.nlm.nih.gov/clinvar/?term=SCV004848279, http://www.ncbi.nlm.nih.gov/clinvar/?term=SCV002020178, http://www.ncbi.nlm.nih.gov/clinvar/?term=SCV004211729, http://www.ncbi.nlm.nih.gov/clinvar/?term=SCV000325077, http://www.ncbi.nlm.nih.gov/clinvar/?term=SCV000688339, http://www.ncbi.nlm.nih.gov/clinvar/?term=SCV000591334, http://www.ncbi.nlm.nih.gov/clinvar/?term=SCV001470375, http://www.ncbi.nlm.nih.gov/clinvar/?term=SCV000587138, http://www.ncbi.nlm.nih.gov/clinvar/?term=SCV000144105
1182211	NC_000017.11:g.43094167T>C	Not Yet Reviewed	chr17:g.43094167:T>C		-	ClinVar	http://www.ncbi.nlm.nih.gov/clinvar/?term=SCV004361064
1184927	NC_000017.11:g.43098661C>A	Not Yet Reviewed	chr17:g.43098661:C>A		-	GnomADv3	-
1190761	NC_000017.11:g.43110340A>C	Not Yet Reviewed	chr17:g.43110340:A>C		-	GnomADv3	-
1182113	NC_000017.11:g.43094116G>A	Not Yet Reviewed	chr17:g.43094116:G>A		-	LOVD	-
1213632	NC_000017.11:g.43092519C>T	Likely benign	chr17:g.43092519:C>T		E1004=	ENIGMA,ClinVar,GnomAD,GnomADv3	http://www.ncbi.nlm.nih.gov/clinvar/?term=SCV000887655, http://www.ncbi.nlm.nih.gov/clinvar/?term=SCV000698997, http://www.ncbi.nlm.nih.gov/clinvar/?term=SCV000909325, http://www.ncbi.nlm.nih.gov/clinvar/?term=SCV000578257, http://www.ncbi.nlm.nih.gov/clinvar/?term=SCV000321425, http://www.ncbi.nlm.nih.gov/clinvar/?term=SCV000224998, http://www.ncbi.nlm.nih.gov/clinvar/?term=SCV000289769, http://www.ncbi.nlm.nih.gov/clinvar/?term=SCV004746477, http://www.ncbi.nlm.nih.gov/clinvar/?term=SCV000214876, http://www.ncbi.nlm.nih.gov/clinvar/?term=SCV002538170, http://www.ncbi.nlm.nih.gov/clinvar/?term=SCV001140566
1210915	NC_000017.11:g.43070941G>A	Not Yet Reviewed	chr17:g.43070941:G>A		-	ClinVar	http://www.ncbi.nlm.nih.gov/clinvar/?term=SCV005367994, http://www.ncbi.nlm.nih.gov/clinvar/?term=SCV002135423, http://www.ncbi.nlm.nih.gov/clinvar/?term=SCV004817609, http://www.ncbi.nlm.nih.gov/clinvar/?term=SCV002537798
1192129	NC_000017.11:g.43114440G>A	Not Yet Reviewed	chr17:g.43114440:G>A		-	GnomADv3	-
1165973	NC_000017.11:g.43059905T>A	Not Yet Reviewed	chr17:g.43059905:T>A		-	GnomAD,GnomADv3	-
1213781	NC_000017.11:g.43092698del	Not Yet Reviewed	chr17:g.43092697:CT>C		-	ClinVar	http://www.ncbi.nlm.nih.gov/clinvar/?term=SCV002752625
1187679	NC_000017.11:g.43102902G>A	Not Yet Reviewed	chr17:g.43102902:G>A		-	GnomADv3	-
1195473	NC_000017.11:g.43124048C>T	Not Yet Reviewed	chr17:g.43124048:C>T		-	ClinVar,ENIGMA_BRCA12_Functional_Assays	http://www.ncbi.nlm.nih.gov/clinvar/?term=SCV001244177
1181967	NC_000017.11:g.43094030T>C	Not Yet Reviewed	chr17:g.43094030:T>C		-	ClinVar	http://www.ncbi.nlm.nih.gov/clinvar/?term=SCV001483962, http://www.ncbi.nlm.nih.gov/clinvar/?term=SCV003851253, http://www.ncbi.nlm.nih.gov/clinvar/?term=SCV000567268
1207761	NC_000017.11:g.43044823_43044824del	Not Yet Reviewed	chr17:g.43044822:TTG>T		-	ClinVar,GnomAD,GnomADv3	http://www.ncbi.nlm.nih.gov/clinvar/?term=SCV000403040
1218579	NC_000017.11:g.43108698C>A	Not Yet Reviewed	chr17:g.43108698:C>A		-	GnomADv3	-
1165820	NC_000017.11:g.43059347C>T	Not Yet Reviewed	chr17:g.43059347:C>T		-	GnomAD,GnomADv3	-
1163826	NC_000017.11:g.43053205C>T	Not Yet Reviewed	chr17:g.43053205:C>T		-	GnomADv3	-
1174996	NC_000017.11:g.43084320A>G	Not Yet Reviewed	chr17:g.43084320:A>G		-	GnomADv3	-
1210308	NC_000017.11:g.43067256_43067257dup	Not Yet Reviewed	chr17:g.43067255:G>GTT		-	GnomAD,GnomADv3	-
1161082	NC_000017.11:g.43046925G>A	Not Yet Reviewed	chr17:g.43046925:G>A		-	GnomADv3	-
1170908	NC_000017.11:g.43071422G>C	Not Yet Reviewed	chr17:g.43071422:G>C		-	GnomADv3	-
1211713	NC_000017.11:g.43076854T>A	Not Yet Reviewed	chr17:g.43076854:T>A		-	GnomADv3	-
1211537	NC_000017.11:g.43075036G>A	Not Yet Reviewed	chr17:g.43075036:G>A		-	GnomADv3	-
1189898	NC_000017.11:g.43107279G>T	Not Yet Reviewed	chr17:g.43107279:G>T		-	GnomADv3	-
1196173	NC_000017.11:g.43125357G>C	Not Yet Reviewed	chr17:g.43125357:G>C		-	ClinVar,GnomAD,GnomADv3	http://www.ncbi.nlm.nih.gov/clinvar/?term=SCV001344249, http://www.ncbi.nlm.nih.gov/clinvar/?term=SCV002067773, http://www.ncbi.nlm.nih.gov/clinvar/?term=SCV001784645
1168274	NC_000017.11:g.43066730C>T	Benign / Little Clinical Significance	chr17:g.43066730:C>T		?	ENIGMA,1000_Genomes,ClinVar,LOVD,GnomAD,GnomADv3	http://www.ncbi.nlm.nih.gov/clinvar/?term=SCV000244635
1181178	NC_000017.11:g.43093605A>G	Likely benign	chr17:g.43093605:A>G		D642=	ENIGMA,ClinVar	http://www.ncbi.nlm.nih.gov/clinvar/?term=SCV000578039, http://www.ncbi.nlm.nih.gov/clinvar/?term=SCV003499473, http://www.ncbi.nlm.nih.gov/clinvar/?term=SCV000217976
1164454	NC_000017.11:g.43056028G>A	Not Yet Reviewed	chr17:g.43056028:G>A		-	GnomADv3	-
1179035	NC_000017.11:g.43092536G>C	Not Yet Reviewed	chr17:g.43092536:G>C		-	LOVD	-
1185531	NC_000017.11:g.43099855A>G	Not Yet Reviewed	chr17:g.43099855:A>G		-	LOVD	-
1213388	NC_000017.11:g.43092171_43092172del	Pathogenic	chr17:g.43092170:TAA>T		V1120Efs*12	ENIGMA,ClinVar,LOVD,BIC	http://www.ncbi.nlm.nih.gov/clinvar/?term=SCV000325631, http://www.ncbi.nlm.nih.gov/clinvar/?term=SCV000109345, http://www.ncbi.nlm.nih.gov/clinvar/?term=SCV005872188, http://www.ncbi.nlm.nih.gov/clinvar/?term=SCV001590797, http://www.ncbi.nlm.nih.gov/clinvar/?term=SCV000278775, http://www.ncbi.nlm.nih.gov/clinvar/?term=SCV000299932, http://www.ncbi.nlm.nih.gov/clinvar/?term=SCV000144738
1173900	NC_000017.11:g.43080562T>C	Not Yet Reviewed	chr17:g.43080562:T>C		-	1000_Genomes,GnomADv3	-
1178191	NC_000017.11:g.43092095A>T	Not Yet Reviewed	chr17:g.43092095:A>T		-	exLOVD	-
1187968	NC_000017.11:g.43103879G>A	Not Yet Reviewed	chr17:g.43103879:G>A		-	1000_Genomes,GnomADv3	-
1191822	NC_000017.11:g.43113444G>A	Not Yet Reviewed	chr17:g.43113444:G>A		-	GnomADv3	-
1162522	NC_000017.11:g.43049611A>G	Not Yet Reviewed	chr17:g.43049611:A>G		-	GnomADv3	-
1214116	NC_000017.11:g.43093130_43093133del	Pathogenic	chr17:g.43093129:CATTT>C		K800Vfs*2	ENIGMA,ClinVar,LOVD	http://www.ncbi.nlm.nih.gov/clinvar/?term=SCV000830224, http://www.ncbi.nlm.nih.gov/clinvar/?term=SCV000299760, http://www.ncbi.nlm.nih.gov/clinvar/?term=SCV005914245, http://www.ncbi.nlm.nih.gov/clinvar/?term=SCV000216355, http://www.ncbi.nlm.nih.gov/clinvar/?term=SCV001160037
1180356	NC_000017.11:g.43093215T>A	Not Yet Reviewed	chr17:g.43093215:T>A		-	ClinVar	http://www.ncbi.nlm.nih.gov/clinvar/?term=SCV001339517
1211162	NC_000017.11:g.43071840G>A	Not Yet Reviewed	chr17:g.43071840:G>A		-	GnomADv3	-
1189506	NC_000017.11:g.43106509G>C	Not Yet Reviewed	chr17:g.43106509:G>C		-	ClinVar,ENIGMA_BRCA12_Functional_Assays	http://www.ncbi.nlm.nih.gov/clinvar/?term=SCV001242963
1209869	NC_000017.11:g.43063859_43063860insTCTGTA	Not Yet Reviewed	chr17:g.43063859:T>TTCTGTA		-	ClinVar	http://www.ncbi.nlm.nih.gov/clinvar/?term=SCV004402129
1175116	NC_000017.11:g.43084905C>T	Not Yet Reviewed	chr17:g.43084905:C>T		-	GnomADv3	-
1160070	NC_000017.11:g.43045469T>A	Not Yet Reviewed	chr17:g.43045469:T>A		-	GnomAD,GnomADv3	-
1188228	NC_000017.11:g.43104162G>T	Not Yet Reviewed	chr17:g.43104162:G>T		-	ClinVar	http://www.ncbi.nlm.nih.gov/clinvar/?term=SCV005201332, http://www.ncbi.nlm.nih.gov/clinvar/?term=SCV000936365
1217552	NC_000017.11:g.43102164G>A	Not Yet Reviewed	chr17:g.43102164:G>A		-	GnomADv3	-
1217620	NC_000017.11:g.43102357_43102358insTTTTTTTTTTTTTTTTTTTTT	Not Yet Reviewed	chr17:g.43102357:C>CTTTTTTTTTTTTTTTTTTTTT		-	GnomADv3	-
1162330	NC_000017.11:g.43049197A>G	Not Yet Reviewed	chr17:g.43049197:A>G		-	ClinVar,ENIGMA_BRCA12_Functional_Assays	http://www.ncbi.nlm.nih.gov/clinvar/?term=SCV001504868, http://www.ncbi.nlm.nih.gov/clinvar/?term=SCV005547404, http://www.ncbi.nlm.nih.gov/clinvar/?term=SCV001243125
1166694	NC_000017.11:g.43062957C>T	Not Yet Reviewed	chr17:g.43062957:C>T		-	GnomADv3	-
1180125	NC_000017.11:g.43093085G>C	Not Yet Reviewed	chr17:g.43093085:G>C		-	ClinVar	http://www.ncbi.nlm.nih.gov/clinvar/?term=SCV003210089, http://www.ncbi.nlm.nih.gov/clinvar/?term=SCV003847663, http://www.ncbi.nlm.nih.gov/clinvar/?term=SCV002732719
1209216	NC_000017.11:g.43057089_43057091del	Not Yet Reviewed	chr17:g.43057088:TTGG>T		-	ClinVar	http://www.ncbi.nlm.nih.gov/clinvar/?term=SCV001185699
1212824	NC_000017.11:g.43091446_43091456dup	Not Yet Reviewed	chr17:g.43091445:A>ATCCATGCTTTG		-	ClinVar	http://www.ncbi.nlm.nih.gov/clinvar/?term=SCV002628862
1178385	NC_000017.11:g.43092193T>C	Not Yet Reviewed	chr17:g.43092193:T>C		-	ClinVar,GnomAD	http://www.ncbi.nlm.nih.gov/clinvar/?term=SCV003852210, http://www.ncbi.nlm.nih.gov/clinvar/?term=SCV000938466
1212365	NC_000017.11:g.43086148_43086149insCACACG	Not Yet Reviewed	chr17:g.43086148:A>ACACACG		-	GnomADv3	-
1209438	NC_000017.11:g.43058020_43058027dup	Not Yet Reviewed	chr17:g.43058019:C>CAAAAAAAA		-	GnomADv3	-
1212876	NC_000017.11:g.43091493_43091495del	Not Yet Reviewed	chr17:g.43091492:TTTC>T		-	ClinVar,BIC	http://www.ncbi.nlm.nih.gov/clinvar/?term=SCV001542584, http://www.ncbi.nlm.nih.gov/clinvar/?term=SCV004817720, http://www.ncbi.nlm.nih.gov/clinvar/?term=SCV004360203, http://www.ncbi.nlm.nih.gov/clinvar/?term=SCV000144940
1176351	NC_000017.11:g.43090107C>T	Not Yet Reviewed	chr17:g.43090107:C>T		-	1000_Genomes,GnomAD,GnomADv3	-
1162748	NC_000017.11:g.43050488C>T	Not Yet Reviewed	chr17:g.43050488:C>T		-	GnomAD,GnomADv3	-
1178060	NC_000017.11:g.43092029T>A	Not Yet Reviewed	chr17:g.43092029:T>A		-	ClinVar	http://www.ncbi.nlm.nih.gov/clinvar/?term=SCV002156429, http://www.ncbi.nlm.nih.gov/clinvar/?term=SCV002615115, http://www.ncbi.nlm.nih.gov/clinvar/?term=SCV003851946
1209788	NC_000017.11:g.43063331_43064341del	Not Yet Reviewed	chr17:g.43063330:TACCTCATTCAGCATTTTTCTTTCTTTAATAGACTGGGTCACCCCTAAAGAGATCATAGAAAAGACAGGTTACATACAGCAGAAGAACGTGCTCTTTTCACGGAGATAGAGAGGTCAGCGATTCACAAAAGAGCACAGGAAGAATGACAGAGGAGAGGTCCTTCCCTCTAAAGCCACAGCCCTTTAATAAGGCTTGTAGCAGCAGTTTCCTTCTGGAGACAGAGTTGATGTTTAATTTAAACATTATAAGTTTGCCTGCTGCACATGGATTCCTGCCGACTATTAAATAAATCCCTAGCTCATATGCTAACATTGCTAGGAGCAGATTAGGTCCTATTAGTTATAAAAGAGACCCATTTTCCCAGCATCACCAGCTTATCTGAACAAAGTGATATTAAAGATAAAAGTAGTTTAGTATTACAATTAAAGACCTTTTGGTAACTCAGACTCAGCATCAGCAAAAACCTTAGGTGTTAAACGTTAGGTGTAAAAATGCAATTCTGAGGTGTTAAAGGGAGGAGGGGAGAAATAGTATTATACTTACAGAAATAGCTAACTACCCATTTTCCTCCCGCAATTCCTAGAAAATATTTCAGTGTCCGTTCACACACAAACTCAGCATCTGCAGAATGAAAAACACTCAAAGGATTAGAAGTTGAAAACAAAATCAGGAAGTGCTGTCCTAAGAAGCTAAAGAGCCTCAGTTTTTTACACTCCCAAGATCAATCTGGATTTATGATTCTAAAACCCCTGGTGACAGAATCAGAGGCTGAAAACACCACTAATTATAACCAGCAGGTATGGATATTTGGAAGTCTAGGGGAGGCTGATATGAAGTTAAGACCAGAGGAAATATCTGTCCACTCCCTCTTCTCAACACCCATCTTCTAGACGCCAAGGCTAGCTATAGATCTCCATTATAGTGTTCAAGGAATTAGGAATTATCCATGTCAATAGTTTTGATTAATGTGGACGGAGAACATCTATATTACTAGATGGCAATATGTGAAAG>T		-	ClinVar	http://www.ncbi.nlm.nih.gov/clinvar/?term=SCV001548672
1187837	NC_000017.11:g.43103446G>A	Not Yet Reviewed	chr17:g.43103446:G>A		-	GnomADv3	-
1164940	NC_000017.11:g.43057087C>T	Not Yet Reviewed	chr17:g.43057087:C>T		-	ClinVar,ENIGMA_BRCA12_Functional_Assays	http://www.ncbi.nlm.nih.gov/clinvar/?term=SCV004297791, http://www.ncbi.nlm.nih.gov/clinvar/?term=SCV002642489, http://www.ncbi.nlm.nih.gov/clinvar/?term=SCV001242459, http://www.ncbi.nlm.nih.gov/clinvar/?term=SCV000679628
1164275	NC_000017.11:g.43054997G>A	Not Yet Reviewed	chr17:g.43054997:G>A		-	1000_Genomes,GnomADv3	-
1212461	NC_000017.11:g.43087664_43087665insAAAAAAAAAAAAAAAAAAAAAAAAAAA	Not Yet Reviewed	chr17:g.43087664:G>GAAAAAAAAAAAAAAAAAAAAAAAAAAA		-	GnomADv3	-
1218496	NC_000017.11:g.43108272G>A	Not Yet Reviewed	chr17:g.43108272:G>A		-	GnomADv3	-
1215908	NC_000017.11:g.43098659A>C	Not Yet Reviewed	chr17:g.43098659:A>C		-	GnomADv3	-
1189629	NC_000017.11:g.43106545A>T	Not Yet Reviewed	chr17:g.43106545:A>T		-	ClinVar,ENIGMA_BRCA12_Functional_Assays	http://www.ncbi.nlm.nih.gov/clinvar/?term=SCV001241547
1182743	NC_000017.11:g.43094450A>G	Not Yet Reviewed	chr17:g.43094450:A>G		-	ClinVar,LOVD,exLOVD,BIC,GnomAD,GnomADv3,ENIGMA_BRCA12_Functional_Assays	http://www.ncbi.nlm.nih.gov/clinvar/?term=SCV004818373, http://www.ncbi.nlm.nih.gov/clinvar/?term=SCV005626657, http://www.ncbi.nlm.nih.gov/clinvar/?term=SCV000916726, http://www.ncbi.nlm.nih.gov/clinvar/?term=SCV000909389, http://www.ncbi.nlm.nih.gov/clinvar/?term=SCV001552510, http://www.ncbi.nlm.nih.gov/clinvar/?term=SCV000297583, http://www.ncbi.nlm.nih.gov/clinvar/?term=SCV000144000, http://www.ncbi.nlm.nih.gov/clinvar/?term=SCV000075345, http://www.ncbi.nlm.nih.gov/clinvar/?term=SCV003846182, http://www.ncbi.nlm.nih.gov/clinvar/?term=SCV000275880
1188717	NC_000017.11:g.43104901T>G	Not Yet Reviewed	chr17:g.43104901:T>G		-	ClinVar,ENIGMA_BRCA12_Functional_Assays	http://www.ncbi.nlm.nih.gov/clinvar/?term=SCV001238185
1172397	NC_000017.11:g.43075644C>A	Not Yet Reviewed	chr17:g.43075644:C>A		-	GnomADv3	-
1209806	NC_000017.11:g.43063344del	Pathogenic	chr17:g.43063343:AT>A		M1728Cfs*2	ENIGMA,ClinVar	http://www.ncbi.nlm.nih.gov/clinvar/?term=SCV000916747, http://www.ncbi.nlm.nih.gov/clinvar/?term=SCV000679305, http://www.ncbi.nlm.nih.gov/clinvar/?term=SCV001582572, http://www.ncbi.nlm.nih.gov/clinvar/?term=SCV002644152, http://www.ncbi.nlm.nih.gov/clinvar/?term=SCV004216996, http://www.ncbi.nlm.nih.gov/clinvar/?term=SCV000778930, http://www.ncbi.nlm.nih.gov/clinvar/?term=SCV000783650
1177043	NC_000017.11:g.43091498C>A	Pathogenic	chr17:g.43091498:C>A		E1345*	ENIGMA,ClinVar,LOVD	http://www.ncbi.nlm.nih.gov/clinvar/?term=SCV000323702, http://www.ncbi.nlm.nih.gov/clinvar/?term=SCV000325816
1162913	NC_000017.11:g.43051038C>T	Not Yet Reviewed	chr17:g.43051038:C>T		-	LOVD,GnomAD	-
1214801	NC_000017.11:g.43094045G>A	Benign / Little Clinical Significance	chr17:g.43094045:G>A		R496C	ENIGMA,ClinVar,LOVD,exLOVD,ExAC,ESP,BIC,GnomAD,GnomADv3	http://www.ncbi.nlm.nih.gov/clinvar/?term=SCV002760944, http://www.ncbi.nlm.nih.gov/clinvar/?term=SCV004818321, http://www.ncbi.nlm.nih.gov/clinvar/?term=SCV005415571, http://www.ncbi.nlm.nih.gov/clinvar/?term=SCV000212961, http://www.ncbi.nlm.nih.gov/clinvar/?term=SCV000902231, http://www.ncbi.nlm.nih.gov/clinvar/?term=SCV002796085, http://www.ncbi.nlm.nih.gov/clinvar/?term=SCV000682964, http://www.ncbi.nlm.nih.gov/clinvar/?term=SCV001966239, http://www.ncbi.nlm.nih.gov/clinvar/?term=SCV001906131, http://www.ncbi.nlm.nih.gov/clinvar/?term=SCV000863586, http://www.ncbi.nlm.nih.gov/clinvar/?term=SCV000679701, http://www.ncbi.nlm.nih.gov/clinvar/?term=SCV000778768, http://www.ncbi.nlm.nih.gov/clinvar/?term=SCV000209927, http://www.ncbi.nlm.nih.gov/clinvar/?term=SCV000593661, http://www.ncbi.nlm.nih.gov/clinvar/?term=SCV000538439, http://www.ncbi.nlm.nih.gov/clinvar/?term=SCV000244303, http://www.ncbi.nlm.nih.gov/clinvar/?term=SCV000144109, http://www.ncbi.nlm.nih.gov/clinvar/?term=SCV004041996, http://www.ncbi.nlm.nih.gov/clinvar/?term=SCV000075506, http://www.ncbi.nlm.nih.gov/clinvar/?term=SCV000806897, http://www.ncbi.nlm.nih.gov/clinvar/?term=SCV002538033, http://www.ncbi.nlm.nih.gov/clinvar/?term=SCV001954549, http://www.ncbi.nlm.nih.gov/clinvar/?term=SCV001926834, http://www.ncbi.nlm.nih.gov/clinvar/?term=SCV000591335, http://www.ncbi.nlm.nih.gov/clinvar/?term=SCV001159073, http://www.ncbi.nlm.nih.gov/clinvar/?term=SCV001140602, http://www.ncbi.nlm.nih.gov/clinvar/?term=SCV000587141, http://www.ncbi.nlm.nih.gov/clinvar/?term=SCV000190098
1213856	NC_000017.11:g.43092803del	Pathogenic	chr17:g.43092802:TG>T		Q910Kfs*90	ENIGMA,ClinVar,LOVD	http://www.ncbi.nlm.nih.gov/clinvar/?term=SCV000325451, http://www.ncbi.nlm.nih.gov/clinvar/?term=SCV000916771, http://www.ncbi.nlm.nih.gov/clinvar/?term=SCV001177363, http://www.ncbi.nlm.nih.gov/clinvar/?term=SCV000909334, http://www.ncbi.nlm.nih.gov/clinvar/?term=SCV000299822
1163060	NC_000017.11:g.43051082G>A	Likely benign	chr17:g.43051082:G>A		P1771=	ENIGMA,ClinVar,LOVD,ENIGMA_BRCA12_Functional_Assays	http://www.ncbi.nlm.nih.gov/clinvar/?term=SCV002550945, http://www.ncbi.nlm.nih.gov/clinvar/?term=SCV005731190, http://www.ncbi.nlm.nih.gov/clinvar/?term=SCV004360119, http://www.ncbi.nlm.nih.gov/clinvar/?term=SCV001238110, http://www.ncbi.nlm.nih.gov/clinvar/?term=SCV000578066
1172852	NC_000017.11:g.43076620A>G	Not Yet Reviewed	chr17:g.43076620:A>G		-	ClinVar	http://www.ncbi.nlm.nih.gov/clinvar/?term=SCV002264567, http://www.ncbi.nlm.nih.gov/clinvar/?term=SCV000587393, http://www.ncbi.nlm.nih.gov/clinvar/?term=SCV001346423
1214259	NC_000017.11:g.43093315_43093316insAG	Pathogenic	chr17:g.43093315:T>TAG		K739Tfs*15	ENIGMA,ClinVar,LOVD,BIC	http://www.ncbi.nlm.nih.gov/clinvar/?term=SCV000325297, http://www.ncbi.nlm.nih.gov/clinvar/?term=SCV000299725, http://www.ncbi.nlm.nih.gov/clinvar/?term=SCV001582677, http://www.ncbi.nlm.nih.gov/clinvar/?term=SCV000144341
1210505	NC_000017.11:g.43067835dup	Not Yet Reviewed	chr17:g.43067834:G>GA		-	GnomADv3	-
1165704	NC_000017.11:g.43058598T>G	Not Yet Reviewed	chr17:g.43058598:T>G		-	GnomAD,GnomADv3	-
1217312	NC_000017.11:g.43100688_43100689insATTATATATATATATAACATATATATAACATATATATATATATATATA	Not Yet Reviewed	chr17:g.43100688:T>TATTATATATATATATAACATATATATAACATATATATATATATATATA		-	GnomADv3	-
1173055	NC_000017.11:g.43077383T>G	Not Yet Reviewed	chr17:g.43077383:T>G		-	GnomAD,GnomADv3	-
1178427	NC_000017.11:g.43092214G>A	Not Yet Reviewed	chr17:g.43092214:G>A		-	ClinVar,LOVD	http://www.ncbi.nlm.nih.gov/clinvar/?term=SCV004501385
1194561	NC_000017.11:g.43121701A>G	Not Yet Reviewed	chr17:g.43121701:A>G		-	GnomADv3	-
1189188	NC_000017.11:g.43106137A>G	Not Yet Reviewed	chr17:g.43106137:A>G		-	GnomADv3	-
1212597	NC_000017.11:g.43089572A>G	Not Yet Reviewed	chr17:g.43089572:A>G		-	GnomADv3	-
1212393	NC_000017.11:g.43086465G>A	Not Yet Reviewed	chr17:g.43086465:G>A		-	GnomAD,GnomADv3	-
1178932	NC_000017.11:g.43092482C>G	Not Yet Reviewed	chr17:g.43092482:C>G		-	ClinVar	http://www.ncbi.nlm.nih.gov/clinvar/?term=SCV002753546, http://www.ncbi.nlm.nih.gov/clinvar/?term=SCV003849161
1211180	NC_000017.11:g.43071990dup	Not Yet Reviewed	chr17:g.43071989:C>CA		-	GnomAD,GnomADv3	-
1214732	NC_000017.11:g.43093931del	Pathogenic	chr17:g.43093930:TG>T		Q534Rfs*12	ENIGMA,ClinVar	http://www.ncbi.nlm.nih.gov/clinvar/?term=SCV001133491, http://www.ncbi.nlm.nih.gov/clinvar/?term=SCV000783526, http://www.ncbi.nlm.nih.gov/clinvar/?term=SCV000195892
1171023	NC_000017.11:g.43071794G>T	Not Yet Reviewed	chr17:g.43071794:G>T		-	GnomADv3	-
1196057	NC_000017.11:g.43125173A>C	Not Yet Reviewed	chr17:g.43125173:A>C		-	GnomADv3	-
1177639	NC_000017.11:g.43091811C>T	Likely benign	chr17:g.43091811:C>T		Q1240=	ENIGMA,ClinVar	http://www.ncbi.nlm.nih.gov/clinvar/?term=SCV000578408, http://www.ncbi.nlm.nih.gov/clinvar/?term=SCV000273438
1212677	NC_000017.11:g.43090413A>G	Not Yet Reviewed	chr17:g.43090413:A>G		-	GnomADv3	-
1169714	NC_000017.11:g.43068979C>T	Not Yet Reviewed	chr17:g.43068979:C>T		-	GnomADv3	-
1170417	NC_000017.11:g.43071012C>A	Not Yet Reviewed	chr17:g.43071012:C>A		-	ClinVar,ExAC,GnomAD,ENIGMA_BRCA12_Functional_Assays	http://www.ncbi.nlm.nih.gov/clinvar/?term=SCV001243186
1209050	NC_000017.11:g.43055484A>C	Not Yet Reviewed	chr17:g.43055484:A>C		-	GnomADv3	-
1175705	NC_000017.11:g.43087586C>T	Not Yet Reviewed	chr17:g.43087586:C>T		-	GnomAD,GnomADv3	-
1181726	NC_000017.11:g.43093897A>T	Not Yet Reviewed	chr17:g.43093897:A>T		-	ClinVar	http://www.ncbi.nlm.nih.gov/clinvar/?term=SCV005731944
1189457	NC_000017.11:g.43106494A>G	Not Yet Reviewed	chr17:g.43106494:A>G		-	ClinVar,ENIGMA_BRCA12_Functional_Assays	http://www.ncbi.nlm.nih.gov/clinvar/?term=SCV001242985
1182318	NC_000017.11:g.43094218T>G	Not Yet Reviewed	chr17:g.43094218:T>G		-	ClinVar	http://www.ncbi.nlm.nih.gov/clinvar/?term=SCV002141257, http://www.ncbi.nlm.nih.gov/clinvar/?term=SCV003846022, http://www.ncbi.nlm.nih.gov/clinvar/?term=SCV000210101
1210573	NC_000017.11:g.43067860_43067861del	Not Yet Reviewed	chr17:g.43067859:CAG>C		-	GnomAD,GnomADv3	-
1180568	NC_000017.11:g.43093314T>G	Not Yet Reviewed	chr17:g.43093314:T>G		-	ClinVar	http://www.ncbi.nlm.nih.gov/clinvar/?term=SCV000759061, http://www.ncbi.nlm.nih.gov/clinvar/?term=SCV003847847
1190687	NC_000017.11:g.43109942T>C	Not Yet Reviewed	chr17:g.43109942:T>C		-	GnomADv3	-
1181771	NC_000017.11:g.43093920G>A	Not Yet Reviewed	chr17:g.43093920:G>A		-	ClinVar,LOVD	http://www.ncbi.nlm.nih.gov/clinvar/?term=SCV002482095
1215995	NC_000017.11:g.43098984_43098988del	Not Yet Reviewed	chr17:g.43098983:ATTTTT>A		-	GnomADv3	-
1181449	NC_000017.11:g.43093749C>T	Not Yet Reviewed	chr17:g.43093749:C>T		-	ClinVar	http://www.ncbi.nlm.nih.gov/clinvar/?term=SCV001558302, http://www.ncbi.nlm.nih.gov/clinvar/?term=SCV003849739
1220244	NC_000017.11:g.43123378del	Not Yet Reviewed	chr17:g.43123377:GA>G		-	GnomADv3	-
1193210	NC_000017.11:g.43117718G>A	Not Yet Reviewed	chr17:g.43117718:G>A		-	1000_Genomes,GnomAD,GnomADv3	-
1167384	NC_000017.11:g.43063908T>C	Not Yet Reviewed	chr17:g.43063908:T>C		-	ClinVar,ENIGMA_BRCA12_Functional_Assays	http://www.ncbi.nlm.nih.gov/clinvar/?term=SCV002645856, http://www.ncbi.nlm.nih.gov/clinvar/?term=SCV001244126
1189577	NC_000017.11:g.43106530A>C	Not Yet Reviewed	chr17:g.43106530:A>C		-	ClinVar,ENIGMA_BRCA12_Functional_Assays	http://www.ncbi.nlm.nih.gov/clinvar/?term=SCV001242933
1183427	NC_000017.11:g.43094806C>T	Not Yet Reviewed	chr17:g.43094806:C>T		-	ClinVar	http://www.ncbi.nlm.nih.gov/clinvar/?term=SCV001216043, http://www.ncbi.nlm.nih.gov/clinvar/?term=SCV003847989
1213669	NC_000017.11:g.43092571dup	Pathogenic	chr17:g.43092570:C>CT		S988Vfs*4	ENIGMA,ClinVar,LOVD	http://www.ncbi.nlm.nih.gov/clinvar/?term=SCV004211769, http://www.ncbi.nlm.nih.gov/clinvar/?term=SCV002750081, http://www.ncbi.nlm.nih.gov/clinvar/?term=SCV000955490, http://www.ncbi.nlm.nih.gov/clinvar/?term=SCV000323544, http://www.ncbi.nlm.nih.gov/clinvar/?term=SCV000325508, http://www.ncbi.nlm.nih.gov/clinvar/?term=SCV001140567
1188129	NC_000017.11:g.43104113T>C	Not Yet Reviewed	chr17:g.43104113:T>C		-	ClinVar	http://www.ncbi.nlm.nih.gov/clinvar/?term=SCV000699147, http://www.ncbi.nlm.nih.gov/clinvar/?term=SCV001620238, http://www.ncbi.nlm.nih.gov/clinvar/?term=SCV002070387
1217255	NC_000017.11:g.43100686_43100688del	Not Yet Reviewed	chr17:g.43100685:ATAT>A		-	GnomAD,GnomADv3	-
1178521	NC_000017.11:g.43092260G>A	Not Yet Reviewed	chr17:g.43092260:G>A		-	ClinVar,LOVD	http://www.ncbi.nlm.nih.gov/clinvar/?term=SCV004319557
1210160	NC_000017.11:g.43066767_43066768insTCGCCGT	Not Yet Reviewed	chr17:g.43066767:G>GTCGCCGT		-	GnomADv3	-
1216404	NC_000017.11:g.43100560_43100561insTATATATATATAACATATATATAT	Not Yet Reviewed	chr17:g.43100560:A>ATATATATATATAACATATATATAT		-	GnomADv3	-
1196226	NC_000017.11:g.43126870C>T	Not Yet Reviewed	chr17:g.43126870:C>T		-	ClinVar,LOVD	http://www.ncbi.nlm.nih.gov/clinvar/?term=SCV000244898
1187357	NC_000017.11:g.43102172G>A	Not Yet Reviewed	chr17:g.43102172:G>A		-	GnomADv3	-
1178930	NC_000017.11:g.43092481T>G	Not Yet Reviewed	chr17:g.43092481:T>G		-	ClinVar	http://www.ncbi.nlm.nih.gov/clinvar/?term=SCV003856672
1170945	NC_000017.11:g.43071591A>G	Not Yet Reviewed	chr17:g.43071591:A>G		-	GnomAD,GnomADv3	-
1174660	NC_000017.11:g.43082814T>C	Not Yet Reviewed	chr17:g.43082814:T>C		-	GnomADv3	-
1209857	NC_000017.11:g.43063456_43063457del	Not Yet Reviewed	chr17:g.43063455:CAA>C		-	GnomADv3	-
1187049	NC_000017.11:g.43101105G>C	Not Yet Reviewed	chr17:g.43101105:G>C		-	GnomADv3	-
1162133	NC_000017.11:g.43049139T>G	Not Yet Reviewed	chr17:g.43049139:T>G		-	ClinVar,ENIGMA_BRCA12_Functional_Assays	http://www.ncbi.nlm.nih.gov/clinvar/?term=SCV001238270
1215304	NC_000017.11:g.43094743del	Not Yet Reviewed	chr17:g.43094742:AC>A		-	ClinVar,LOVD	http://www.ncbi.nlm.nih.gov/clinvar/?term=SCV003818356, http://www.ncbi.nlm.nih.gov/clinvar/?term=SCV001375609, http://www.ncbi.nlm.nih.gov/clinvar/?term=SCV001470014
1191747	NC_000017.11:g.43113058C>T	Not Yet Reviewed	chr17:g.43113058:C>T		-	GnomAD	-
1192990	NC_000017.11:g.43116708T>C	Not Yet Reviewed	chr17:g.43116708:T>C		-	GnomADv3	-
1192396	NC_000017.11:g.43115548A>G	Not Yet Reviewed	chr17:g.43115548:A>G		-	1000_Genomes,GnomADv3	-
1172997	NC_000017.11:g.43077261G>C	Not Yet Reviewed	chr17:g.43077261:G>C		-	GnomAD,GnomADv3	-
1208537	NC_000017.11:g.43049525_43049529del	Not Yet Reviewed	chr17:g.43049524:GAAAAA>G		-	GnomADv3	-
1220014	NC_000017.11:g.43121713_43121714del	Not Yet Reviewed	chr17:g.43121712:ATT>A		-	GnomAD,GnomADv3	-
1209794	NC_000017.11:g.43063333_43067695del	Not Yet Reviewed	chr17:g.43063332:CCTCATTCAGCATTTTTCTTTCTTTAATAGACTGGGTCACCCCTAAAGAGATCATAGAAAAGACAGGTTACATACAGCAGAAGAACGTGCTCTTTTCACGGAGATAGAGAGGTCAGCGATTCACAAAAGAGCACAGGAAGAATGACAGAGGAGAGGTCCTTCCCTCTAAAGCCACAGCCCTTTAATAAGGCTTGTAGCAGCAGTTTCCTTCTGGAGACAGAGTTGATGTTTAATTTAAACATTATAAGTTTGCCTGCTGCACATGGATTCCTGCCGACTATTAAATAAATCCCTAGCTCATATGCTAACATTGCTAGGAGCAGATTAGGTCCTATTAGTTATAAAAGAGACCCATTTTCCCAGCATCACCAGCTTATCTGAACAAAGTGATATTAAAGATAAAAGTAGTTTAGTATTACAATTAAAGACCTTTTGGTAACTCAGACTCAGCATCAGCAAAAACCTTAGGTGTTAAACGTTAGGTGTAAAAATGCAATTCTGAGGTGTTAAAGGGAGGAGGGGAGAAATAGTATTATACTTACAGAAATAGCTAACTACCCATTTTCCTCCCGCAATTCCTAGAAAATATTTCAGTGTCCGTTCACACACAAACTCAGCATCTGCAGAATGAAAAACACTCAAAGGATTAGAAGTTGAAAACAAAATCAGGAAGTGCTGTCCTAAGAAGCTAAAGAGCCTCAGTTTTTTACACTCCCAAGATCAATCTGGATTTATGATTCTAAAACCCCTGGTGACAGAATCAGAGGCTGAAAACACCACTAATTATAACCAGCAGGTATGGATATTTGGAAGTCTAGGGGAGGCTGATATGAAGTTAAGACCAGAGGAAATATCTGTCCACTCCCTCTTCTCAACACCCATCTTCTAGACGCCAAGGCTAGCTATAGATCTCCATTATAGTGTTCAAGGAATTAGGAATTATCCATGTCAATAGTTTTGATTAATGTGGACGGAGAACATCTATATTACTAGATGGCAATATGTGAAAGAAGAAAACAGTATTGTTGAAAACCTAAATCTGAAATGTCAATGTAATGACAAATTTTCACCCCTAGAATGTCTACCTGGGGAGTCCTAACCCTCTAATATTCCCCTGAGAGGGATGGGAGAATACAGTGCAGAGCTTTTATATAAGTATTTCAGAAAGCAGTAGCTAAAGAATCACTTGTTTATTTCCCAGTGTTTCAAAGGCCCTTCTGAAGAACTAAGCAAACTAAGGAAAGACCATTTAGTTTTAAACAGGAGAAATGTATTTAACTAAATCCTAAACACAGCAGGCTATCTGCAAGCAGCAGCAGCAGCAGCAGCCATGCTCCCTCACAGAATCCTTACAATTTTTGAAGTTTTTTGTTTAACTGCTACAAAAGCCGATTTAGTAACATTTATTACACTTAAAAACTTCAGTTCATTTGTAGTTCAAAGCAAATGTATTGGCTTTGAGTTTAAAGACTGAACTACTTTAGATTTGATTTGCATTTTTTTTTTTTTTTTTTTTTGAGATGCAGTCTTGCTCTGTCAGCCAGGCTGGAGTGCAGTGGCTGGATCTCAGCTCACGGCAAGCTCTGCCTCCTGGGTTCATGCCATTCTCCTGCCTCAGCCTCCTGAGTAGCTGGGACTACAGATGCCCGCCACCATGCCCGGCTAATTTTTTGTATTTTTACTAGAGATGGGGTTTCACCGTGTTAGCCAGGATGGTCTCGATCTCCTGACCTCGTGATCTGCCCGCCTTGGCCCCCCAAAGCGCTGGGATTACAGGCCTGAGCCACCACGCTTGGCATCTTTTTACCTTTCATTAACTTTGATGCAAACCTATAGCTTAAGGTATCTTAAACTTTAATGACATTTTTCTCTAAAATAGTAGTTTGTAATAACTTGTTCTGGCACCTGGCTCCAATGAACACTACCCTCTGACCCTGTGGTATAATTTTCATGAGTAAGTGGAAACCTAAGATCTTAGAAGTTCAACGGCAATGTGTCCAAGGGGTTTAGATCCTCTCCTTAAGTGCCTGTATCTCTGTGAAAAGAATCATCATAGGCTAGGCGCGATGGCTCACACCTGTAATCCCAGCACTTTGGGAGGCCGAGGTAGGTGGATCACCTGAGGTCGGGAGTCCAAGACCAGCCTGACTGACATGGAAAAACCCTGTCTCTACTAAAAATACAAAATTAGGTATGGTGGTGCATTCCTGTAATCCCAGCTACTCGGGAGGCTGAGGCAGGAGAATCGCTTGAACCCGGGAGGGGGAGGTTGCAGCAAGCCAAGATCGTGCCATTGCACTCCAGCAGCCTGGGCAACAAGAGTGAAAAACTACACCTCAAAAACAAAAACAAAAACAAAAGAATCATCATCAAGTGAACTGGAACACATCCAGAGAACTAATTTTGTTAGAAAGATTTTAGAGTTGAGCCACACAATCTGCATCTTCTGCGTCCTCCATGCACTCGTCTGCTTTCTGGAGCCCCATGAGTGAGTCTTAATCCTGTTCCAGATAACAGTTCTCTTCCGGGTAACGGTTCTTCAGATACTTGAAGACAGTGTCTTATTTCCTTAAATCTTCTCATTTCTTCTTCAAAAGACAGTATTTCAAGTTACTTTTATGTATCTTTACCATCTACCTCTGGATAAACACTCTCCAATTTGTCAGTGACCATGTTAAAAACCAAGCACGGTGCTTAAAACTGACATCATCTTTCAGGCAATCACTCCATTGGAGAATACAGTGGGGCTCTGGATCTGTACTTCACTTGCTCCAGAGCCTCTGCTTGTGTTAATACGGCCCAGTTTCAAATAAGCATTTTTAGCAGCCCTGAAATGTGTACTCAGATTTAGTTTATAGTCAACTAAAAACACCCAGAGGTCTCCTGTATTACACAAGTTATAATTAAAACCTTAAAAGAGAAAGGTATAGGACAAATGATCTGTCTCCTCCCTTTTTTGCTTTTTCATATGTTAAGACTATCTCGGAGCTGTTATCAGACTTTTTTCCTGAAAAACTCTCAACAATACTCAAACTAGGTGTTACATGAAGCTGGGGTCTCCAGGTTTTGCCTCACTTGTTCTTTCTTTTGTTGTTGTTGAGACAGAGTCTCACTCTGTCGCCAGGCTGGAGTGCAGTGGCAGGATCTCAGCTGACTGCAACCTCAGCCTCCAGAGTTCAAGCAATTCTTCTGTGTCAGCCTCCCAAGTAGCTGGGATTACAGGTGCACACCACCACGCCCAGCCAATTTATGTATTTTTAGTAGAGACTGGGTTTTACCATATTGGCCAGGCTGGTCTCGAACTCCTGACCTTGTGATCTGCCCGCCTCAGGCTCCCAAAGTGCTGGGATTACTGATGCGAGCCACCGCGTCCAGCTGCCTCACTTGTTGTTTTAGGACTTAGGCTCCACCTCACCAGTGTAGTCCCAGCAGGTAGATAGGAGTTAATAGTTGACTATCTCAGCTCACCACCCTCCAAACCTTTTTTTTTTTTTTTTTTTTTTGAGACAAGAATCTCGCTCTTGTCCCCAGGCTGGAGTGCAATGGTGCGATCTTGGGTCACTGCAACCTCCACCTCCTGGGTTCAAGCGATTCTGCTGCCTCAGCCTCCTGAGTAGCTGGGATTACAGGTGCCTGCCACCACGCCCACCTAATTTTTATATTTTTAGTAGAGACGGGGTTTCAACACGTTGGCCAGGCTGGTCTCGAACTCCTGACCTCAGGTGATCCACCCGCCTCGGCCTCCCAAAGTGCTGAGATTACAGGTGTGAGCCACCGTGCCTGGCCCACACTCCAAATCTTAACCCAAAACAAAAGGAGGTAAGGAAGCAGCAAAACTATTATTTGTCTTTCATAAAGTAATTGATTGACTATTAGAAGACTATCATCCATGCTATGCTCAACAAATATTCTTATTTTTTCACGTTTTTTTTTTTTTTTTTTGAGACGGAGCCTTGCTCTGTCGCCAGGCTGGAATGCAGTGGCATGATCTCGGCTCACTGCAACCTCCATCTCCCCGGTTCAAGTGATTCTCCTGCCTCAGCCTCACGAGTAGCTGGGACTACAGGCGCACGCGACCACACCCAGCTAATTTTTTTATTTTTTAGTAGAGACGGGGTTTCACCATGCTGGCCAGGATGGTCTCGATCTCCTAATCTCGTGATCTGCCCGCCTCGGCCTCCCAAAGTGCTGCGATTACAGGCATGCGCCACCGTGCCTCGCCTCATGTGGTTTTATGCAGCAGATGCAAGGTATTCTGTAAAGGTTCTTGGTATACCTGTTTTCATAACAACATGAGTAGTCTCTTCAGTAATTAGATTAGTTAAAGTGATGTGGTGTTTTCTGGCAAACTTGTACACGAGCAT>C		-	ClinVar	http://www.ncbi.nlm.nih.gov/clinvar/?term=SCV005914860
1178440	NC_000017.11:g.43092221T>C	Not Yet Reviewed	chr17:g.43092221:T>C		-	ClinVar	http://www.ncbi.nlm.nih.gov/clinvar/?term=SCV002290425, http://www.ncbi.nlm.nih.gov/clinvar/?term=SCV003846991
1215217	NC_000017.11:g.43094627_43094628insA	Pathogenic	chr17:g.43094627:C>CA		A302Cfs*2	ENIGMA,ClinVar	http://www.ncbi.nlm.nih.gov/clinvar/?term=SCV000783500
1216204	NC_000017.11:g.43099941G>T	Not Yet Reviewed	chr17:g.43099941:G>T		-	GnomADv3	-
1179084	NC_000017.11:g.43092564A>C	Not Yet Reviewed	chr17:g.43092564:A>C		-	ClinVar	http://www.ncbi.nlm.nih.gov/clinvar/?term=SCV001178817, http://www.ncbi.nlm.nih.gov/clinvar/?term=SCV004360245, http://www.ncbi.nlm.nih.gov/clinvar/?term=SCV003849224
1180558	NC_000017.11:g.43093311C>T	Not Yet Reviewed	chr17:g.43093311:C>T		-	ClinVar	http://www.ncbi.nlm.nih.gov/clinvar/?term=SCV003856624
1184604	NC_000017.11:g.43097355G>A	Not Yet Reviewed	chr17:g.43097355:G>A		-	LOVD,GnomADv3	-
1163748	NC_000017.11:g.43052945C>A	Not Yet Reviewed	chr17:g.43052945:C>A		-	GnomAD,GnomADv3	-
1212232	NC_000017.11:g.43084070G>T	Not Yet Reviewed	chr17:g.43084070:G>T		-	GnomADv3	-
1212724	NC_000017.11:g.43090943_43090944del	Not Yet Reviewed	chr17:g.43090942:ACC>A		-	ClinVar	http://www.ncbi.nlm.nih.gov/clinvar/?term=SCV004215077
1207771	NC_000017.11:g.43044834_43044837del	Not Yet Reviewed	chr17:g.43044833:TCTCA>T		-	GnomAD	-
1181837	NC_000017.11:g.43093963A>G	Not Yet Reviewed	chr17:g.43093963:A>G		-	ClinVar,LOVD	http://www.ncbi.nlm.nih.gov/clinvar/?term=SCV004491813
1184543	NC_000017.11:g.43097291T>C	Not Yet Reviewed	chr17:g.43097291:T>C		-	ClinVar	http://www.ncbi.nlm.nih.gov/clinvar/?term=SCV002241199
1190768	NC_000017.11:g.43110366G>A	Not Yet Reviewed	chr17:g.43110366:G>A		-	GnomADv3	-
1160698	NC_000017.11:g.43046010C>T	Not Yet Reviewed	chr17:g.43046010:C>T		-	GnomADv3	-
1189505	NC_000017.11:g.43106509G>A	Not Yet Reviewed	chr17:g.43106509:G>A		-	ClinVar,LOVD,ENIGMA_BRCA12_Functional_Assays	http://www.ncbi.nlm.nih.gov/clinvar/?term=SCV001662433, http://www.ncbi.nlm.nih.gov/clinvar/?term=SCV001242964
1214815	NC_000017.11:g.43094077del	Not Yet Reviewed	chr17:g.43094076:TG>T		-	ClinVar	http://www.ncbi.nlm.nih.gov/clinvar/?term=SCV004932827
1165592	NC_000017.11:g.43058130A>G	Not Yet Reviewed	chr17:g.43058130:A>G		-	GnomAD,GnomADv3	-
1212135	NC_000017.11:g.43082558del	Not Yet Reviewed	chr17:g.43082557:GT>G		-	ClinVar	http://www.ncbi.nlm.nih.gov/clinvar/?term=SCV004317430
1181899	NC_000017.11:g.43093999C>A	Not Yet Reviewed	chr17:g.43093999:C>A		-	ClinVar,GnomADv3	http://www.ncbi.nlm.nih.gov/clinvar/?term=SCV003851230, http://www.ncbi.nlm.nih.gov/clinvar/?term=SCV002706171, http://www.ncbi.nlm.nih.gov/clinvar/?term=SCV000053592
1182406	NC_000017.11:g.43094266T>C	Not Yet Reviewed	chr17:g.43094266:T>C		-	ClinVar	http://www.ncbi.nlm.nih.gov/clinvar/?term=SCV003846056, http://www.ncbi.nlm.nih.gov/clinvar/?term=SCV001397017
1194251	NC_000017.11:g.43121232G>A	Not Yet Reviewed	chr17:g.43121232:G>A		-	GnomAD,GnomADv3	-
1162883	NC_000017.11:g.43050920T>C	Not Yet Reviewed	chr17:g.43050920:T>C		-	GnomADv3	-
1219119	NC_000017.11:g.43112810_43112812dup	Not Yet Reviewed	chr17:g.43112809:G>GTTT		-	GnomADv3	-
1209908	NC_000017.11:g.43063903G>C	Not Yet Reviewed	chr17:g.43063903:G>C		-	ClinVar,GnomAD,ENIGMA_BRCA12_Functional_Assays	http://www.ncbi.nlm.nih.gov/clinvar/?term=SCV005980134, http://www.ncbi.nlm.nih.gov/clinvar/?term=SCV002140157, http://www.ncbi.nlm.nih.gov/clinvar/?term=SCV005058309, http://www.ncbi.nlm.nih.gov/clinvar/?term=SCV001242168
1210997	NC_000017.11:g.43071074G>A	Benign / Little Clinical Significance	chr17:g.43071074:G>A		P1614S	ENIGMA,1000_Genomes,ClinVar,LOVD,exLOVD,ExAC,ESP,BIC,GnomAD,GnomADv3,ENIGMA_BRCA12_Functional_Assays	http://www.ncbi.nlm.nih.gov/clinvar/?term=SCV002537792, http://www.ncbi.nlm.nih.gov/clinvar/?term=SCV005915317, http://www.ncbi.nlm.nih.gov/clinvar/?term=SCV005901920, http://www.ncbi.nlm.nih.gov/clinvar/?term=SCV000076689, http://www.ncbi.nlm.nih.gov/clinvar/?term=SCV000213476, http://www.ncbi.nlm.nih.gov/clinvar/?term=SCV004240272, http://www.ncbi.nlm.nih.gov/clinvar/?term=SCV002515218, http://www.ncbi.nlm.nih.gov/clinvar/?term=SCV002025925, http://www.ncbi.nlm.nih.gov/clinvar/?term=SCV002067647, http://www.ncbi.nlm.nih.gov/clinvar/?term=SCV001472381, http://www.ncbi.nlm.nih.gov/clinvar/?term=SCV000902788, http://www.ncbi.nlm.nih.gov/clinvar/?term=SCV000806962, http://www.ncbi.nlm.nih.gov/clinvar/?term=SCV000209978, http://www.ncbi.nlm.nih.gov/clinvar/?term=SCV000244370, http://www.ncbi.nlm.nih.gov/clinvar/?term=SCV000145195
1174246	NC_000017.11:g.43082377T>C	Not Yet Reviewed	chr17:g.43082377:T>C		-	ExAC,GnomAD	-
1195216	NC_000017.11:g.43123571A>G	Not Yet Reviewed	chr17:g.43123571:A>G		-	GnomADv3	-
1170971	NC_000017.11:g.43071720T>C	Not Yet Reviewed	chr17:g.43071720:T>C		-	1000_Genomes,GnomAD,GnomADv3	-
1166226	NC_000017.11:g.43060902G>T	Not Yet Reviewed	chr17:g.43060902:G>T		-	1000_Genomes,GnomAD,GnomADv3	-
1211626	NC_000017.11:g.43076486_43076615del	Not Yet Reviewed	chr17:g.43076485:TACCTTTCCACTCCTGGTTCTTTATTTTTACTGGTAGAACTATCTGCAGACACCTCAAACTTGTCAGCAGAAAGGCCTTCTGGATTCTGGCTTATAGGGTATTCACTACTTTTCTGTGAAGTTAATACTGC>T		-	ClinVar	http://www.ncbi.nlm.nih.gov/clinvar/?term=SCV001551707
1161540	NC_000017.11:g.43047715G>A	Not Yet Reviewed	chr17:g.43047715:G>A		-	ClinVar,GnomAD,GnomADv3,ENIGMA_BRCA12_Functional_Assays	http://www.ncbi.nlm.nih.gov/clinvar/?term=SCV004529343, http://www.ncbi.nlm.nih.gov/clinvar/?term=SCV004824033, http://www.ncbi.nlm.nih.gov/clinvar/?term=SCV001242724
1180272	NC_000017.11:g.43093169C>T	Not Yet Reviewed	chr17:g.43093169:C>T		-	ClinVar,LOVD,BIC,GnomAD,GnomADv3	http://www.ncbi.nlm.nih.gov/clinvar/?term=SCV004818190, http://www.ncbi.nlm.nih.gov/clinvar/?term=SCV001504659, http://www.ncbi.nlm.nih.gov/clinvar/?term=SCV002579419, http://www.ncbi.nlm.nih.gov/clinvar/?term=SCV000683029, http://www.ncbi.nlm.nih.gov/clinvar/?term=SCV000144393, http://www.ncbi.nlm.nih.gov/clinvar/?term=SCV005626040, http://www.ncbi.nlm.nih.gov/clinvar/?term=SCV003847727, http://www.ncbi.nlm.nih.gov/clinvar/?term=SCV000186699
1167601	NC_000017.11:g.43064098G>A	Not Yet Reviewed	chr17:g.43064098:G>A		-	GnomADv3	-
1180628	NC_000017.11:g.43093335T>C	Not Yet Reviewed	chr17:g.43093335:T>C		-	ClinVar	http://www.ncbi.nlm.nih.gov/clinvar/?term=SCV005025826
1217301	NC_000017.11:g.43100687_43100688insTG	Not Yet Reviewed	chr17:g.43100687:A>ATG		-	GnomADv3	-
1220184	NC_000017.11:g.43123350_43123368dup	Not Yet Reviewed	chr17:g.43123349:G>GTTTTTTTTTTTTTTTTTTT		-	GnomADv3	-
1215308	NC_000017.11:g.43094752_43094753dup	Pathogenic	chr17:g.43094751:C>CTT		Y261Sfs*38	ENIGMA,ClinVar,LOVD	http://www.ncbi.nlm.nih.gov/clinvar/?term=SCV000323909, http://www.ncbi.nlm.nih.gov/clinvar/?term=SCV000326406
1208673	NC_000017.11:g.43051091del	Pathogenic	chr17:g.43051090:AG>A		Y1769Mfs*24	ENIGMA,ClinVar,LOVD,BIC	http://www.ncbi.nlm.nih.gov/clinvar/?term=SCV002030314, http://www.ncbi.nlm.nih.gov/clinvar/?term=SCV000300236, http://www.ncbi.nlm.nih.gov/clinvar/?term=SCV005058232, http://www.ncbi.nlm.nih.gov/clinvar/?term=SCV000145443
1178988	NC_000017.11:g.43092513A>G	Not Yet Reviewed	chr17:g.43092513:A>G		-	ClinVar	http://www.ncbi.nlm.nih.gov/clinvar/?term=SCV002320992, http://www.ncbi.nlm.nih.gov/clinvar/?term=SCV000918751
1159704	NC_000017.11:g.43044430A>C	Not Yet Reviewed	chr17:g.43044430:A>C		-	GnomAD,GnomADv3	-
1166209	NC_000017.11:g.43060777G>A	Not Yet Reviewed	chr17:g.43060777:G>A		-	GnomAD,GnomADv3	-
1170323	NC_000017.11:g.43070983T>C	Not Yet Reviewed	chr17:g.43070983:T>C		-	ClinVar,LOVD,BIC,ENIGMA_BRCA12_Functional_Assays	http://www.ncbi.nlm.nih.gov/clinvar/?term=SCV001238677, http://www.ncbi.nlm.nih.gov/clinvar/?term=SCV000909004, http://www.ncbi.nlm.nih.gov/clinvar/?term=SCV000293971, http://www.ncbi.nlm.nih.gov/clinvar/?term=SCV000145209, http://www.ncbi.nlm.nih.gov/clinvar/?term=SCV001657849, http://www.ncbi.nlm.nih.gov/clinvar/?term=SCV000213759
1184190	NC_000017.11:g.43096429G>A	Not Yet Reviewed	chr17:g.43096429:G>A		-	GnomAD,GnomADv3	-
1213931	NC_000017.11:g.43092894_43092895del	Not Yet Reviewed	chr17:g.43092893:CTT>C		-	ClinVar	http://www.ncbi.nlm.nih.gov/clinvar/?term=SCV005040921
1187574	NC_000017.11:g.43102524T>C	Not Yet Reviewed	chr17:g.43102524:T>C		-	GnomAD,GnomADv3	-
1168672	NC_000017.11:g.43067519G>A	Not Yet Reviewed	chr17:g.43067519:G>A		-	GnomAD,GnomADv3	-
1176725	NC_000017.11:g.43091019A>G	Likely benign	chr17:g.43091019:A>G		S1370=	ENIGMA,ClinVar,LOVD	http://www.ncbi.nlm.nih.gov/clinvar/?term=SCV002627097, http://www.ncbi.nlm.nih.gov/clinvar/?term=SCV000578032, http://www.ncbi.nlm.nih.gov/clinvar/?term=SCV005717793
1211659	NC_000017.11:g.43076554_43076572delinsAAA	Not Yet Reviewed	chr17:g.43076554:GAAAGGCCTTCTGGATTCT>AAA		-	ClinVar	http://www.ncbi.nlm.nih.gov/clinvar/?term=SCV000887691, http://www.ncbi.nlm.nih.gov/clinvar/?term=SCV000275631
1208174	NC_000017.11:g.43046758_43046763dup	Not Yet Reviewed	chr17:g.43046757:C>CAAAAAA		-	GnomADv3	-
1188380	NC_000017.11:g.43104244A>G	Not Yet Reviewed	chr17:g.43104244:A>G		-	ClinVar	http://www.ncbi.nlm.nih.gov/clinvar/?term=SCV001180468
1217166	NC_000017.11:g.43100680T>G	Not Yet Reviewed	chr17:g.43100680:T>G		-	GnomADv3	-
1213378	NC_000017.11:g.43092154del	Pathogenic	chr17:g.43092153:TG>T		P1126Hfs*3	ENIGMA,ClinVar,LOVD	http://www.ncbi.nlm.nih.gov/clinvar/?term=SCV000323600, http://www.ncbi.nlm.nih.gov/clinvar/?term=SCV000325638, http://www.ncbi.nlm.nih.gov/clinvar/?term=SCV005045960, http://www.ncbi.nlm.nih.gov/clinvar/?term=SCV004215154
1165789	NC_000017.11:g.43059184C>A	Not Yet Reviewed	chr17:g.43059184:C>A		-	GnomADv3	-
1179643	NC_000017.11:g.43092842G>A	Not Yet Reviewed	chr17:g.43092842:G>A		-	ClinVar	http://www.ncbi.nlm.nih.gov/clinvar/?term=SCV003319285, http://www.ncbi.nlm.nih.gov/clinvar/?term=SCV004058447, http://www.ncbi.nlm.nih.gov/clinvar/?term=SCV003849423, http://www.ncbi.nlm.nih.gov/clinvar/?term=SCV000568060
1219043	NC_000017.11:g.43112759T>A	Not Yet Reviewed	chr17:g.43112759:T>A		-	GnomADv3	-
1214538	NC_000017.11:g.43093642del	Not Yet Reviewed	chr17:g.43093641:AT>A		-	ClinVar,LOVD	http://www.ncbi.nlm.nih.gov/clinvar/?term=SCV000949037
1190943	NC_000017.11:g.43110918T>C	Not Yet Reviewed	chr17:g.43110918:T>C		-	GnomADv3	-
1195727	NC_000017.11:g.43124126T>C	Not Yet Reviewed	chr17:g.43124126:T>C		-	ClinVar	http://www.ncbi.nlm.nih.gov/clinvar/?term=SCV004424435
1213413	NC_000017.11:g.43092197_43092200del	Pathogenic	chr17:g.43092196:TCTTG>T		Q1111Nfs*5	ENIGMA,ClinVar,LOVD,BIC,GnomADv3	http://www.ncbi.nlm.nih.gov/clinvar/?term=SCV004037524, http://www.ncbi.nlm.nih.gov/clinvar/?term=SCV002107087, http://www.ncbi.nlm.nih.gov/clinvar/?term=SCV000700165, http://www.ncbi.nlm.nih.gov/clinvar/?term=SCV004026778, http://www.ncbi.nlm.nih.gov/clinvar/?term=SCV000186867, http://www.ncbi.nlm.nih.gov/clinvar/?term=SCV005413230, http://www.ncbi.nlm.nih.gov/clinvar/?term=SCV005198106, http://www.ncbi.nlm.nih.gov/clinvar/?term=SCV005061287, http://www.ncbi.nlm.nih.gov/clinvar/?term=SCV004815572, http://www.ncbi.nlm.nih.gov/clinvar/?term=SCV000683099, http://www.ncbi.nlm.nih.gov/clinvar/?term=SCV002017829, http://www.ncbi.nlm.nih.gov/clinvar/?term=SCV003932217, http://www.ncbi.nlm.nih.gov/clinvar/?term=SCV000210038, http://www.ncbi.nlm.nih.gov/clinvar/?term=SCV000902226, http://www.ncbi.nlm.nih.gov/clinvar/?term=SCV002808746, http://www.ncbi.nlm.nih.gov/clinvar/?term=SCV000220251, http://www.ncbi.nlm.nih.gov/clinvar/?term=SCV000325616, http://www.ncbi.nlm.nih.gov/clinvar/?term=SCV001951829, http://www.ncbi.nlm.nih.gov/clinvar/?term=SCV000744636, http://www.ncbi.nlm.nih.gov/clinvar/?term=SCV000733628, http://www.ncbi.nlm.nih.gov/clinvar/?term=SCV000699020, http://www.ncbi.nlm.nih.gov/clinvar/?term=SCV000492471, http://www.ncbi.nlm.nih.gov/clinvar/?term=SCV000282303, http://www.ncbi.nlm.nih.gov/clinvar/?term=SCV000144725, http://www.ncbi.nlm.nih.gov/clinvar/?term=SCV000076164, http://www.ncbi.nlm.nih.gov/clinvar/?term=SCV000296361, http://www.ncbi.nlm.nih.gov/clinvar/?term=SCV004215013, http://www.ncbi.nlm.nih.gov/clinvar/?term=SCV004244052, http://www.ncbi.nlm.nih.gov/clinvar/?term=SCV003807341, http://www.ncbi.nlm.nih.gov/clinvar/?term=SCV002762798, http://www.ncbi.nlm.nih.gov/clinvar/?term=SCV000591438, http://www.ncbi.nlm.nih.gov/clinvar/?term=SCV001434967, http://www.ncbi.nlm.nih.gov/clinvar/?term=SCV000693526, http://www.ncbi.nlm.nih.gov/clinvar/?term=SCV001140555, http://www.ncbi.nlm.nih.gov/clinvar/?term=SCV000587299, http://www.ncbi.nlm.nih.gov/clinvar/?term=SCV000564303, http://www.ncbi.nlm.nih.gov/clinvar/?term=SCV000053700, http://www.ncbi.nlm.nih.gov/clinvar/?term=SCV000195918
1220005	NC_000017.11:g.43121705_43121709dup	Not Yet Reviewed	chr17:g.43121704:A>AAAAAG		-	GnomADv3	-
1166063	NC_000017.11:g.43060231G>A	Not Yet Reviewed	chr17:g.43060231:G>A		-	GnomADv3	-
1169167	NC_000017.11:g.43067829A>G	Not Yet Reviewed	chr17:g.43067829:A>G		-	GnomADv3	-
1172928	NC_000017.11:g.43076944A>G	Not Yet Reviewed	chr17:g.43076944:A>G		-	GnomADv3	-
1194362	NC_000017.11:g.43121483G>A	Not Yet Reviewed	chr17:g.43121483:G>A		-	GnomAD,GnomADv3	-
1191792	NC_000017.11:g.43113274C>T	Not Yet Reviewed	chr17:g.43113274:C>T		-	GnomAD,GnomADv3	-
1176496	NC_000017.11:g.43090808G>A	Not Yet Reviewed	chr17:g.43090808:G>A		-	GnomADv3	-
1214980	NC_000017.11:g.43094293_43094296del	Not Yet Reviewed	chr17:g.43094292:CAATA>C		-	ClinVar	http://www.ncbi.nlm.nih.gov/clinvar/?term=SCV004501877, http://www.ncbi.nlm.nih.gov/clinvar/?term=SCV004043890
1193680	NC_000017.11:g.43119293A>C	Not Yet Reviewed	chr17:g.43119293:A>C		-	GnomADv3	-
1169905	NC_000017.11:g.43069990A>G	Not Yet Reviewed	chr17:g.43069990:A>G		-	GnomADv3	-
1209660	NC_000017.11:g.43061149dup	Not Yet Reviewed	chr17:g.43061148:C>CA		-	GnomAD,GnomADv3	-
1210528	NC_000017.11:g.43067837_43067841del	Not Yet Reviewed	chr17:g.43067836:ATTTTT>A		-	GnomADv3	-
1215466	NC_000017.11:g.43095891_43095892insTGGCTCCTGATTTCATCCCT	Not Yet Reviewed	chr17:g.43095891:G>GTGGCTCCTGATTTCATCCCT		-	ClinVar	http://www.ncbi.nlm.nih.gov/clinvar/?term=SCV000679312
1208104	NC_000017.11:g.43046334A>G	Not Yet Reviewed	chr17:g.43046334:A>G		-	GnomADv3	-
1173239	NC_000017.11:g.43077981T>C	Not Yet Reviewed	chr17:g.43077981:T>C		-	GnomADv3	-
1174995	NC_000017.11:g.43084320A>C	Not Yet Reviewed	chr17:g.43084320:A>C		-	GnomADv3	-
1161080	NC_000017.11:g.43046917A>C	Not Yet Reviewed	chr17:g.43046917:A>C		-	GnomADv3	-
1170505	NC_000017.11:g.43071047C>A	Not Yet Reviewed	chr17:g.43071047:C>A		-	ClinVar	http://www.ncbi.nlm.nih.gov/clinvar/?term=SCV002634921
1180808	NC_000017.11:g.43093415G>A	Not Yet Reviewed	chr17:g.43093415:G>A		-	ClinVar	http://www.ncbi.nlm.nih.gov/clinvar/?term=SCV005428582, http://www.ncbi.nlm.nih.gov/clinvar/?term=SCV002727060, http://www.ncbi.nlm.nih.gov/clinvar/?term=SCV004361031, http://www.ncbi.nlm.nih.gov/clinvar/?term=SCV003849490, http://www.ncbi.nlm.nih.gov/clinvar/?term=SCV001133513, http://www.ncbi.nlm.nih.gov/clinvar/?term=SCV000953843
1180287	NC_000017.11:g.43093175G>A	Not Yet Reviewed	chr17:g.43093175:G>A		-	ClinVar	http://www.ncbi.nlm.nih.gov/clinvar/?term=SCV002733641
1176811	NC_000017.11:g.43091239C>G	Not Yet Reviewed	chr17:g.43091239:C>G		-	GnomAD,GnomADv3	-
1162043	NC_000017.11:g.43049114T>C	Not Yet Reviewed	chr17:g.43049114:T>C		-	ClinVar,LOVD,ENIGMA_BRCA12_Functional_Assays	http://www.ncbi.nlm.nih.gov/clinvar/?term=SCV001238700, http://www.ncbi.nlm.nih.gov/clinvar/?term=SCV002537852, http://www.ncbi.nlm.nih.gov/clinvar/?term=SCV001352271, http://www.ncbi.nlm.nih.gov/clinvar/?term=SCV000520967, http://www.ncbi.nlm.nih.gov/clinvar/?term=SCV000109425, http://www.ncbi.nlm.nih.gov/clinvar/?term=SCV001684756
1213019	NC_000017.11:g.43091708_43091712del	Pathogenic	chr17:g.43091707:ATTACC>A		Q1273Hfs*12	ENIGMA,ClinVar,LOVD	http://www.ncbi.nlm.nih.gov/clinvar/?term=SCV000783476, http://www.ncbi.nlm.nih.gov/clinvar/?term=SCV000265856
1212377	NC_000017.11:g.43086152G>A	Not Yet Reviewed	chr17:g.43086152:G>A		-	GnomADv3	-
1178890	NC_000017.11:g.43092459G>C	Not Yet Reviewed	chr17:g.43092459:G>C		-	ClinVar,LOVD	http://www.ncbi.nlm.nih.gov/clinvar/?term=SCV003849146, http://www.ncbi.nlm.nih.gov/clinvar/?term=SCV000679245
1213629	NC_000017.11:g.43092516del	Pathogenic	chr17:g.43092515:GT>G		E1005Dfs*19	ENIGMA,ClinVar,LOVD	http://www.ncbi.nlm.nih.gov/clinvar/?term=SCV000299872
1209469	NC_000017.11:g.43058046_43058048del	Not Yet Reviewed	chr17:g.43058045:ATTT>A		-	GnomADv3	-
1192596	NC_000017.11:g.43115748T>G	Not Yet Reviewed	chr17:g.43115748:T>G		-	ClinVar,ENIGMA_BRCA12_Functional_Assays	http://www.ncbi.nlm.nih.gov/clinvar/?term=SCV001237871
1170143	NC_000017.11:g.43070931T>G	Not Yet Reviewed	chr17:g.43070931:T>G		-	ClinVar,ENIGMA_BRCA12_Functional_Assays	http://www.ncbi.nlm.nih.gov/clinvar/?term=SCV001238375
1218710	NC_000017.11:g.43109658C>G	Not Yet Reviewed	chr17:g.43109658:C>G		-	GnomADv3	-
1210357	NC_000017.11:g.43067340C>T	Not Yet Reviewed	chr17:g.43067340:C>T		-	GnomADv3	-
1188645	NC_000017.11:g.43104880T>A	Not Yet Reviewed	chr17:g.43104880:T>A		-	ClinVar,ENIGMA_BRCA12_Functional_Assays	http://www.ncbi.nlm.nih.gov/clinvar/?term=SCV005547468, http://www.ncbi.nlm.nih.gov/clinvar/?term=SCV001238218
1188913	NC_000017.11:g.43104962A>T	Not Yet Reviewed	chr17:g.43104962:A>T		-	ClinVar,ENIGMA_BRCA12_Functional_Assays	http://www.ncbi.nlm.nih.gov/clinvar/?term=SCV001238090
1171297	NC_000017.11:g.43072626G>A	Not Yet Reviewed	chr17:g.43072626:G>A		-	GnomADv3	-
1209902	NC_000017.11:g.43063893del	Pathogenic	chr17:g.43063892:AT>A		K1711Nfs*3	ENIGMA,ClinVar,LOVD	http://www.ncbi.nlm.nih.gov/clinvar/?term=SCV000195858, http://www.ncbi.nlm.nih.gov/clinvar/?term=SCV000300206
1182020	NC_000017.11:g.43094062G>A	Not Yet Reviewed	chr17:g.43094062:G>A		-	ClinVar,exLOVD	http://www.ncbi.nlm.nih.gov/clinvar/?term=SCV003287529, http://www.ncbi.nlm.nih.gov/clinvar/?term=SCV003851275, http://www.ncbi.nlm.nih.gov/clinvar/?term=SCV000273326
1160546	NC_000017.11:g.43045798A>C	Not Yet Reviewed	chr17:g.43045798:A>C		-	ClinVar,ENIGMA_BRCA12_Functional_Assays	http://www.ncbi.nlm.nih.gov/clinvar/?term=SCV001243429
1219354	NC_000017.11:g.43115497G>A	Not Yet Reviewed	chr17:g.43115497:G>A		-	GnomADv3	-
1188477	NC_000017.11:g.43104400A>T	Not Yet Reviewed	chr17:g.43104400:A>T		-	GnomAD,GnomADv3	-
1208030	NC_000017.11:g.43046222_43046223insTTTTTTTTTTTTTTTTTTTTTTTTTTTTT	Not Yet Reviewed	chr17:g.43046222:C>CTTTTTTTTTTTTTTTTTTTTTTTTTTTTT		-	GnomADv3	-
1217801	NC_000017.11:g.43103462G>T	Not Yet Reviewed	chr17:g.43103462:G>T		-	GnomADv3	-
1162284	NC_000017.11:g.43049183A>C	Not Yet Reviewed	chr17:g.43049183:A>C		-	ClinVar,ENIGMA_BRCA12_Functional_Assays	http://www.ncbi.nlm.nih.gov/clinvar/?term=SCV001243145
1209751	NC_000017.11:g.43062745_43062746insAG	Not Yet Reviewed	chr17:g.43062745:A>AAG		-	GnomADv3	-
1162309	NC_000017.11:g.43049191T>A	Not Yet Reviewed	chr17:g.43049191:T>A		-	ClinVar,ENIGMA_BRCA12_Functional_Assays	http://www.ncbi.nlm.nih.gov/clinvar/?term=SCV001238589
1182003	NC_000017.11:g.43094051G>T	Not Yet Reviewed	chr17:g.43094051:G>T		-	ClinVar	http://www.ncbi.nlm.nih.gov/clinvar/?term=SCV004364999, http://www.ncbi.nlm.nih.gov/clinvar/?term=SCV004361059, http://www.ncbi.nlm.nih.gov/clinvar/?term=SCV004058479
1171643	NC_000017.11:g.43073921A>C	Not Yet Reviewed	chr17:g.43073921:A>C		-	GnomADv3	-
1218387	NC_000017.11:g.43107401_43107404del	Not Yet Reviewed	chr17:g.43107400:TGAGA>T		-	GnomADv3	-
1214408	NC_000017.11:g.43093465_43093468del	Pathogenic	chr17:g.43093464:ACTTG>A		T688Ifs*12	ENIGMA,ClinVar,LOVD	http://www.ncbi.nlm.nih.gov/clinvar/?term=SCV000325220, http://www.ncbi.nlm.nih.gov/clinvar/?term=SCV000323388
1209847	NC_000017.11:g.43063377_43063378insT	Not Yet Reviewed	chr17:g.43063377:A>AT		-	LOVD	-
1164115	NC_000017.11:g.43054420C>G	Not Yet Reviewed	chr17:g.43054420:C>G		-	GnomADv3	-
1216600	NC_000017.11:g.43100606T>A	Not Yet Reviewed	chr17:g.43100606:T>A		-	GnomADv3	-
1183296	NC_000017.11:g.43094737G>A	Not Yet Reviewed	chr17:g.43094737:G>A		-	ClinVar,LOVD	http://www.ncbi.nlm.nih.gov/clinvar/?term=SCV005731695
1184624	NC_000017.11:g.43097444C>G	Not Yet Reviewed	chr17:g.43097444:C>G		-	GnomADv3	-
1182834	NC_000017.11:g.43094497T>C	Not Yet Reviewed	chr17:g.43094497:T>C		-	ClinVar	http://www.ncbi.nlm.nih.gov/clinvar/?term=SCV004004321, http://www.ncbi.nlm.nih.gov/clinvar/?term=SCV003846213, http://www.ncbi.nlm.nih.gov/clinvar/?term=SCV002589900
1166710	NC_000017.11:g.43063026A>C	Not Yet Reviewed	chr17:g.43063026:A>C		-	GnomAD,GnomADv3	-
1180220	NC_000017.11:g.43093132T>G	Not Yet Reviewed	chr17:g.43093132:T>G		-	ClinVar	http://www.ncbi.nlm.nih.gov/clinvar/?term=SCV002732441, http://www.ncbi.nlm.nih.gov/clinvar/?term=SCV003847701
1169914	NC_000017.11:g.43070003G>A	Not Yet Reviewed	chr17:g.43070003:G>A		-	GnomAD,GnomADv3	-
1196219	NC_000017.11:g.43126197C>T	Not Yet Reviewed	chr17:g.43126197:C>T		-	LOVD	-
1172487	NC_000017.11:g.43076200T>C	Not Yet Reviewed	chr17:g.43076200:T>C		-	GnomADv3	-
1209059	NC_000017.11:g.43055955del	Not Yet Reviewed	chr17:g.43055954:CA>C		-	GnomADv3	-
1196050	NC_000017.11:g.43125169C>T	Not Yet Reviewed	chr17:g.43125169:C>T		-	GnomAD	-
1194787	NC_000017.11:g.43122618T>C	Not Yet Reviewed	chr17:g.43122618:T>C		-	GnomADv3	-
1185400	NC_000017.11:g.43099788G>A	Not Yet Reviewed	chr17:g.43099788:G>A		-	ClinVar	http://www.ncbi.nlm.nih.gov/clinvar/?term=SCV002646287
1183101	NC_000017.11:g.43094635A>G	Not Yet Reviewed	chr17:g.43094635:A>G		-	ClinVar	http://www.ncbi.nlm.nih.gov/clinvar/?term=SCV001407291, http://www.ncbi.nlm.nih.gov/clinvar/?term=SCV003847866, http://www.ncbi.nlm.nih.gov/clinvar/?term=SCV001179829
1168471	NC_000017.11:g.43067065G>A	Not Yet Reviewed	chr17:g.43067065:G>A		-	GnomAD,GnomADv3	-
1167652	NC_000017.11:g.43064349C>T	Not Yet Reviewed	chr17:g.43064349:C>T		-	GnomADv3	-
1220396	NC_000017.11:g.43124158_43124159insACATATATATAT	Not Yet Reviewed	chr17:g.43124158:G>GACATATATATAT		-	GnomADv3	-
1220444	NC_000017.11:g.43124965G>C	Not Yet Reviewed	chr17:g.43124965:G>C		-	GnomADv3	-
1176875	NC_000017.11:g.43091422C>T	Not Yet Reviewed	chr17:g.43091422:C>T		-	ClinVar	http://www.ncbi.nlm.nih.gov/clinvar/?term=SCV004485796
1180354	NC_000017.11:g.43093213G>C	Not Yet Reviewed	chr17:g.43093213:G>C		-	ClinVar,GnomADv3	http://www.ncbi.nlm.nih.gov/clinvar/?term=SCV002735377, http://www.ncbi.nlm.nih.gov/clinvar/?term=SCV003847761
1178675	NC_000017.11:g.43092341T>C	Not Yet Reviewed	chr17:g.43092341:T>C		-	ClinVar	http://www.ncbi.nlm.nih.gov/clinvar/?term=SCV003850988, http://www.ncbi.nlm.nih.gov/clinvar/?term=SCV001560195
1209380	NC_000017.11:g.43057974C>T	Not Yet Reviewed	chr17:g.43057974:C>T		-	GnomADv3	-
1210185	NC_000017.11:g.43066813_43066817dup	Not Yet Reviewed	chr17:g.43066812:C>CTTTTT		-	GnomADv3	-
1170012	NC_000017.11:g.43070466G>C	Not Yet Reviewed	chr17:g.43070466:G>C		-	GnomADv3	-
1208602	NC_000017.11:g.43050609A>C	Not Yet Reviewed	chr17:g.43050609:A>C		-	GnomADv3	-
1159940	NC_000017.11:g.43045021T>C	Not Yet Reviewed	chr17:g.43045021:T>C		-	GnomAD	-
1192446	NC_000017.11:g.43115707A>T	Not Yet Reviewed	chr17:g.43115707:A>T		-	ClinVar,ENIGMA_BRCA12_Functional_Assays	http://www.ncbi.nlm.nih.gov/clinvar/?term=SCV001242904
1160054	NC_000017.11:g.43045387G>C	Not Yet Reviewed	chr17:g.43045387:G>C		-	GnomAD,GnomADv3	-
1173661	NC_000017.11:g.43079599G>T	Not Yet Reviewed	chr17:g.43079599:G>T		-	1000_Genomes	-
1163247	NC_000017.11:g.43051137G>C	Not Yet Reviewed	chr17:g.43051137:G>C		-	ClinVar,ENIGMA_BRCA12_Functional_Assays	http://www.ncbi.nlm.nih.gov/clinvar/?term=SCV001238041
1208465	NC_000017.11:g.43049140_43049392del	Not Yet Reviewed	chr17:g.43049139:TGAAAGCTCCTTCACCACAGAAGCACCACACAGCTGTACCATCCATTCCAGTTGATCTAAAATGGACATTTAGATGTAAAATCACTGCAGTAATCTGCATACTTAACCCAGGCCCTCTACCCTACACTCTCCGGATGAAGGCTTATAGCAAGACCTCTCAATGGGAGAGTCTGTCTCTCTGCTCCAAAGGACAATGGTCTTAAAATAGTAGGGGTATGGATTTTAAGTCAATTTGCCACTGATATGCCATGTAC>T		-	ClinVar,LOVD	http://www.ncbi.nlm.nih.gov/clinvar/?term=SCV000326275
1190432	NC_000017.11:g.43108907C>T	Not Yet Reviewed	chr17:g.43108907:C>T		-	GnomADv3	-
1176857	NC_000017.11:g.43091387C>G	Not Yet Reviewed	chr17:g.43091387:C>G		-	LOVD	-
1210974	NC_000017.11:g.43071029_43071041del	Pathogenic	chr17:g.43071028:TCCATTGCATTATA>T		Y1625Kfs*4	ENIGMA,ClinVar,LOVD	http://www.ncbi.nlm.nih.gov/clinvar/?term=SCV000323800, http://www.ncbi.nlm.nih.gov/clinvar/?term=SCV000326054, http://www.ncbi.nlm.nih.gov/clinvar/?term=SCV000587431
1219816	NC_000017.11:g.43121322C>T	Not Yet Reviewed	chr17:g.43121322:C>T		-	GnomADv3	-
1168206	NC_000017.11:g.43066545G>T	Not Yet Reviewed	chr17:g.43066545:G>T		-	GnomADv3	-
1162923	NC_000017.11:g.43051043G>A	Not Yet Reviewed	chr17:g.43051043:G>A		-	ClinVar,ENIGMA_BRCA12_Functional_Assays	http://www.ncbi.nlm.nih.gov/clinvar/?term=SCV001242641
1195212	NC_000017.11:g.43123551T>C	Not Yet Reviewed	chr17:g.43123551:T>C		-	GnomADv3	-
1173652	NC_000017.11:g.43079564T>C	Not Yet Reviewed	chr17:g.43079564:T>C		-	GnomAD,GnomADv3	-
1172665	NC_000017.11:g.43076526A>T	Not Yet Reviewed	chr17:g.43076526:A>T		-	ClinVar	http://www.ncbi.nlm.nih.gov/clinvar/?term=SCV004652314
1212483	NC_000017.11:g.43087899_43087900del	Not Yet Reviewed	chr17:g.43087898:ATT>A		-	GnomADv3	-
1174165	NC_000017.11:g.43081950G>A	Not Yet Reviewed	chr17:g.43081950:G>A		-	GnomADv3	-
1159926	NC_000017.11:g.43044983T>C	Not Yet Reviewed	chr17:g.43044983:T>C		-	GnomAD,GnomADv3	-
1190779	NC_000017.11:g.43110413C>G	Not Yet Reviewed	chr17:g.43110413:C>G		-	GnomADv3	-
1171678	NC_000017.11:g.43074090C>T	Not Yet Reviewed	chr17:g.43074090:C>T		-	GnomAD,GnomADv3	-
1183282	NC_000017.11:g.43094729T>C	Not Yet Reviewed	chr17:g.43094729:T>C		-	ClinVar	http://www.ncbi.nlm.nih.gov/clinvar/?term=SCV004402040, http://www.ncbi.nlm.nih.gov/clinvar/?term=SCV003847931, http://www.ncbi.nlm.nih.gov/clinvar/?term=SCV000668469
1216769	NC_000017.11:g.43100633_43100634del	Not Yet Reviewed	chr17:g.43100632:TTA>T		-	GnomAD,GnomADv3	-
1212308	NC_000017.11:g.43085844_43085845dup	Not Yet Reviewed	chr17:g.43085843:A>AAT		-	GnomADv3	-
1211503	NC_000017.11:g.43074859_43080743del	Not Yet Reviewed	chr17:g.43074858:TTGCAGTGAGCCGAGATCACGCCACTGCACTCCAGCCTGAGTGACAGAGCAAGACTCTGTCAAGAAAGAAAGGAAAGGAAAGAAAGGAAAGAAAAGGAAAGGAAAGAAAGAAAAGAAAAGGAAGGGAGGAAGGAAAGAAAGGAAGAAAGGAAAGAAAGGAAAGAAAGAAGGAAAGAAGGAAGGAAGGGAGGGAAAGGAAAGGAAAGGACGGAAGGAAGGAAGGAAGGAAAGGAAGAAAGAAAGGAGGAAAGAATAAAAGCAGGTCAGCAAATTTTTACCAAATTACTCACTGCCACTCACTCTATACACAATATTCTACTTGAGTCTAAATGGATATGTTAGAATCAGATCTCTTATGAAGATAGAAAGTTGATCAATGTCGACATCTCTACACTCATTCTTTCTACTCAGTTTTAGCAGAATTCACAGAATCATCCCTATTGCCTGCCTTTTCAATGTTCAAATTCATTCTAAAAACAAAAGCCAGCTATAAAATATTGTTAGAAAAGCATACACACCCAGTAAATAGTTCCTCTGCTCTTCCAAGTGCTTAGGACTTTGCAAAATAAGATACTTATCAACAGATTTAAAGGGCCTCAGAGGTTAATTAATTTAAACAATTATTGGGTGCTTACTATGGGTCAAATACTAAGGCTAGGCCCCCTGGATTGAAGATGGGTGAGACCTGAATTACTGCTCTCTCTCTCTTTTTTTTTTTGTTTTGAGACGGAGTCTTGCTCTGTCGCCCAGGCTGGAGTGCAATGGCACGGTCCCAGCTCACTGCAACCTCTGCCTCCCAGGTTCAAGCAATTCTCCTGCCTCAGCCTCCTGAGTAGCTGGGATTACAGGCACCTGCCACCACGCCTGGCCCTCCAGTAAGGAAAAGAATAGTACTGGACTACATAGTCCAGTACTGGACTGCTATACAGCCCTGTGTTAATAGTGGTGTAAATACACATCTCTGAAAGATATTCTAAATGTTTTCTGGCTTTGGGAGGGCAAGGCGGGCGGACTACTTGAGTCCAGGAATTTGAGACCAGCCTGGGCAACAAGGTAAAACTCCATCTCTACCAAAAATACAAAAACTTAGTGGGTGTGGGTGGCGCATGCTTGTGGACCCAGCTACTCAGGAGGCTAAGGTGGGAGGATTGCTTGAGCCTGAAAAACGGAGGATGCAGTGAGCCATGACTGCACCACTGCAATCTAGGTGACACAGGGCGACCCTGTCTCAAAAAATAATAATAATAGTAATTATTATTATTATTTTCTGTGGTAAATCAACAGCTAGACTTTTTCTAGAAAGACAAGAATTTTAATTAGGGCAAGGGCTGCCTTGAAGAAGTCTACCATCAGTTTCCAAGCTTGTTCAGGTTTTACCTCCATTATATTTTTTTCTGACCTTCAGAAGGGACATATCTATCTAACCGCACATTTCTCATGTTGTAGCTTATGTTATAGGTTCAAAAAACCTATATAGGATTAAACAAAAGAAGTATCCTAGAGCAATAAAAGTGTATAAATGCCTGTATGCAAAAAACTGGAGAAAGTATGGTGAAAAAAATTAACAATCAGAGTTCAATATAAATAAAGATGTCAGATACCACAGCATCTTTACATTGATGTTTCTTACCTTTCCACTCCTGGTTCTTTATTTTTACTGGTAGAACTATCTGCAGACACCTCAAACTTGTCAGCAGAAAGGCCTTCTGGATTCTGGCTTATAGGGTATTCACTACTTTTCTGTGAAGTTAATACTGCTTTAAATGGAATGAGAAAACAAATCTACTTTACTGCTTTGTTCTGATAGTGATAATTCAGGTTAGAATACTGATTTTTTTCAAAAGCATCAATCTATGATACACAAATTGGTTTTTAAACAAGTATATCAGGCAGAATTTTATAAACACAAGCAATGCAACAGACAGATGCTAGCACCAAATGGAATTCAATGATTAAAAAATAATAATGATAATAAAAGGAACACTTTAAGACAGAGTAAATAAAGACACCCAGCTGAGACAAGGCTGAAAAAAAAAATCTATATTCCTTGGCCCTGAATGATAAAAAATATATATAACAAATTTTTATCTCTGCAGCAAAATAAATTATGCCCAAATCCCCTCAGACAATAGGAAAGAAAGAGTACCGGAGAGCACAAAGTACATTATTTTCTCCATCCCTACTGCCTCCACATTGAAGACTGTATGAAATGGGGATTTCAGCTTCTGCATGTCGGGGGTAAACAAGACATGAGTGTCAGACATGAAAGAAAAAACAGGTGACATTTTGCTTCACATTTTCAATTACCGAAAAAAAAGAAAAAAACAAATAAACCCCCTAAACCAACACATACACAAAAAAATCCCAAGGTGCTGGTTGATAAGAAATCTTAAATAATACATGGAACTAATGATGAAATGGCACAAGAAGGGAAAAATCACAAAACATACTGAAGGCAAAGTTCTGGCATGTTAGTTCTTTTTTTTTTTTTGAGACGGAGTCTCACTCTGTTGCCCAAGCTGAAGTGCAATGGTGCAATCTTGGCTCACTGCAACCTCCACCTCCTGGGTTCAAGCGATTCTCCTGCCTCAGCCTTCCTAGTAGCTGACATTACAGGTGCCTGCCACCACGCCCAGCTAGTTTTTTTGGTATTTTTAGTAGAGATGGGATTTTACCCTGTTGATCAGGCTAGTCTCGAACTCCTGACCTCAAGTGATCCACCCGCCTTGGCCTCCCAAAGTGCGGGGATTACAGACATGAGCCACTGCGCCCAGCCTAATTCATTTTGTAATATATTTACTCCTCCAAATGTATCACTTTGTGCCACTGCCTTCTAGGAAGTGGCTTAAAGGCAGAAGTACTTATTTATTTATTTTTATTTATTTATTTTTTTTGAGATGGAGTTTGCTCTTGTTGCCCAGGCTGCAGTGCAATGGCATGATCTTGGCTCACCACAACCTCTCTGCCTCCCAGGTTCAAGCTGTTCTCCTGCCTCAGCCTCCCAAGTAGTTGGGATTACAGGTATGCACCACCTCGCCCAACTAATTTTGTATTTTTAGTAGAGATGGGGTTTCTCCATGTTGGTCACGCTGGTCTCGAACTCCCGACCTCAGGTGATCTGCCTGCCTCGGCCTCCCAAAGTGATGGGATTACAGGCGTGAGCCACTGCGCCCGACCGTTATTTTTCAACGAGATGGGTGTCTTGCTGTGTTGACCAGGCTGGTTTCAAACTTTTTTTTTTTTTTGAGACAGAGTCTTGCTCTGTTACCCAGGCTGGAATACAGTGGCATGATCTCGGCTCACTGCAACCTCTGCCTCCAGGTTCAAGCGATTCTCCTGCCTTAGCCTCCCAAGAAGATGGGATTATAGGTGCCCACCACCACCCCTTGGCTAATTTTTGTATTTTTTGTAGAGATGGGGTTTTACCATGTTGGCCAGGCTGGTCTTAAACTCCTGACCTCAGGTGATCCGCCAACCTTGGCCTCACAAAGTGCTGGGATTATAGGCATGAGCCACCATACCCAGCCTGGTCTAGAACTCTTAAACTCAAGTGATCCTCCTGCCTTGGCATCTCACAGTGCTGGGATTATAGGCGTGAGCCACCATGCCTGGCCAAGGCGGAAATATTTAATAAGTAAAAACAAATAGTTAAAAATTGCAAAAGTCTTCTATTCATTAAAAAGTCACTGATGACTGTAATTCATTTTGAGCTTTTATTAGAAAAGCTAAAAGCCATAAATATAGGTAGAAAATTGAAACAAAAGATTGTATTAATTAAACTGTTTTTTTAAGACACTGGGTAGCCTGGGGGGAAATAATCATTGATTTCCTGAGTTAGTCTTCAAATGCATTATTTATAGTTTCCTTTATGCTTGTCTTTTCTGGACCTGTGAGTTTCTAGGATTGTTAAGAACTCTGTTGAAAGTAAGTAGGATCTAACTATGAAGAGAGGTATCATCCTCCCCACCCCCAATACAGGGTGATAATTGATAAAGGGTAATGTGCAAGTTCCAAGGAACCATATCAAACGGAATTAACCATTGGAAAGAGTTAAAAAAGTGGCCAGGTGATGTGGCTCACGCCTACAATCCCAGCACTTTGAGAGGCCGAGGTGGACAGATCACCTGAGGTCAGGAGTTTGAGACCAGCCCGGCCAACATGGTGAAACCCTGTCTCTACTAAAAATACAAAAATTAGCTGGGCGTGGTGGCGGGTGCCTGTAATCCCAGCTACCCAGGAGGCTGAGGCGGACATTGTAATGAGCCGAAATCACACCATTGCACTCCAGCCTGGGCAACAAAAGTGAAACTTCATCTCAAACAAAAACAAAACAAAACAAAACAAAAAAAATGAAAGGCAGAGGGAAGGCTCAGATACAAACACAGCTATTAAAAAGTCATTCCTCCTTTTGGCCAGAACCACCATCTTTCAGTAATTTGCCAAAATGACGAACACAAAGGGAAAGAGGAGAGGCACCTGATATATGTTCTCTAGGCCTTTTAGAAAACATGGAGTTGTTCCTTTGGCCATGTATATGCGAATCTGTAAGAAAGGTGAAATTGTAGACATCAAGGGAACGGGTACTGTTCAAAAAGGAATGCCCCACAAGTGTTACCATGGCAAAACTGGAAAAGTCTACAACGTGACCCAGCATGCTGTTGGCATCGCTGTAAACAAGTTAAGGGCAAGATTCTTGCCAAGAGAATTAATGTGCGTATTGAGCACATTAAACACTCTAAGAGCCAAGACAGCTTCCTGAAACGCGTGAAGGAAAATGATCAGAAAAAGAAAGAAGCCAAAGAGAAAGGTACGTGGGTTCAACTGAAGCACCAGCCTGCTCCACCCAGAGAAGCACACTTTGTGAGAACCAATGGGAAGGAGCCTGAGCAGCTGGAACCTATTCCCTATGAATTCATGGCATAATAGGTGTTAAAAAAAAAAAAAAAAGACCTTTGGACTGTAAAAAAAAAGAAAAGTCATTCTATCACCAGAACATTTAGCATATAAATTCCTCTTCTTACTACAATGGGCCTCATGCAATGAAGCAAATAAGATAACTTGTTAGAAGTTAACAACTCAATAGAACCTGAAAAACAGAGCAAAACCTTTCTGCTTTTTTTTCTCCTTAATCCTTAATTCATTCTCTGAACAGCAAGCCCAACCTAAGCCTTGTGACATGATGATCTACTTGCTGGCTGGTTTAGGAAAGTCTAAATGCAGAGATCCAGAGTCCAAGTTTCAGAATATTATTGTAGTTCCTCTTAAATCATTCCCTCATCTAGATGTCTTAACATGTTACATTCTTTGTGGATAGGAAGTATGGGCCACACCAAACATTTAATAAACTTACAGACTGCCCACTGTGTGCTAAGCATTGTACAGGGTATTGTGAAGAATTAAGGAAGACACTGGAAGACAACAGATATTAAGAAATAATAAACTAGGCCAGGCACCGTAGCTCCCAAGTAGGTGGGATTACAGGCATGTGCCACCACGCCCGGCTAATTTTTTGTAGTTTTAGTAGAGATGTGGTTTCTCCATGTTGGTCAGGCTGGTCTCGAGCTCCCGACCTCAGGTGATTCGCCTGCCTTGGCCTCCCAAAGTGCTGGGGTTACAGGCGTGAGCCACCGTACCCGGCAACAATATTCTTTTTACTAGAAGTTCTGGCCAGGTGCCATGGCTCACACCTGTAACCCCAGCACTTTGGGAGGCTGAGGTGAGAGGACTGCTTGAGTCCAGGAGTTTGAGACCAACTTGGGCAACATAGGGAGACCTTGTCTCTACAAAAAATAAAAAAAAAAATTAGCTGGGTATGGTGGTGGACGCCTATAGTCCCAGCTACTTGGGAGGCTAAGGCAGGAGGATCGCTTGAGGAGGTCGAGAGGC>T		-	LOVD	-
1172100	NC_000017.11:g.43074525G>C	Not Yet Reviewed	chr17:g.43074525:G>C		-	ClinVar	http://www.ncbi.nlm.nih.gov/clinvar/?term=SCV005025895
1176447	NC_000017.11:g.43090607T>A	Not Yet Reviewed	chr17:g.43090607:T>A		-	GnomAD,GnomADv3	-
1165316	NC_000017.11:g.43057540A>G	Not Yet Reviewed	chr17:g.43057540:A>G		-	GnomADv3	-
1212808	NC_000017.11:g.43091333_43091337del	Not Yet Reviewed	chr17:g.43091332:TAACTA>T		-	ClinVar,ExAC,GnomAD,GnomADv3	http://www.ncbi.nlm.nih.gov/clinvar/?term=SCV001732707, http://www.ncbi.nlm.nih.gov/clinvar/?term=SCV002538261, http://www.ncbi.nlm.nih.gov/clinvar/?term=SCV001756404
1169472	NC_000017.11:g.43068048C>T	Not Yet Reviewed	chr17:g.43068048:C>T		-	1000_Genomes,GnomAD,GnomADv3	-
1182237	NC_000017.11:g.43094179G>T	Pathogenic	chr17:g.43094179:G>T		S451*	ENIGMA,ClinVar,LOVD,BIC	http://www.ncbi.nlm.nih.gov/clinvar/?term=SCV000144063, http://www.ncbi.nlm.nih.gov/clinvar/?term=SCV000325044, http://www.ncbi.nlm.nih.gov/clinvar/?term=SCV000282258
1193088	NC_000017.11:g.43117257T>C	Not Yet Reviewed	chr17:g.43117257:T>C		-	GnomADv3	-
1211538	NC_000017.11:g.43075036G>T	Not Yet Reviewed	chr17:g.43075036:G>T		-	GnomAD,GnomADv3	-
1210771	NC_000017.11:g.43067941C>A	Not Yet Reviewed	chr17:g.43067941:C>A		-	GnomADv3	-
1210236	NC_000017.11:g.43066842G>C	Not Yet Reviewed	chr17:g.43066842:G>C		-	GnomADv3	-
1193692	NC_000017.11:g.43119342A>G	Not Yet Reviewed	chr17:g.43119342:A>G		-	GnomAD,GnomADv3	-
1179587	NC_000017.11:g.43092812C>A	Pathogenic	chr17:g.43092812:C>A		E907*	ENIGMA,ClinVar,LOVD	http://www.ncbi.nlm.nih.gov/clinvar/?term=SCV003442380, http://www.ncbi.nlm.nih.gov/clinvar/?term=SCV000274052, http://www.ncbi.nlm.nih.gov/clinvar/?term=SCV000323508, http://www.ncbi.nlm.nih.gov/clinvar/?term=SCV000325446
1175067	NC_000017.11:g.43084625T>C	Benign / Little Clinical Significance	chr17:g.43084625:T>C		?	ENIGMA,1000_Genomes,ClinVar,LOVD,GnomAD,GnomADv3	http://www.ncbi.nlm.nih.gov/clinvar/?term=SCV000244715
1210412	NC_000017.11:g.43067618_43067620dup	Not Yet Reviewed	chr17:g.43067617:T>TAAC		-	ClinVar	http://www.ncbi.nlm.nih.gov/clinvar/?term=SCV002153674
1195558	NC_000017.11:g.43124070T>G	Not Yet Reviewed	chr17:g.43124070:T>G		-	ClinVar,ENIGMA_BRCA12_Functional_Assays	http://www.ncbi.nlm.nih.gov/clinvar/?term=SCV001243619
1214199	NC_000017.11:g.43093245_43093246del	Not Yet Reviewed	chr17:g.43093244:ATC>A		-	ClinVar	http://www.ncbi.nlm.nih.gov/clinvar/?term=SCV002184065
1192722	NC_000017.11:g.43115787G>A	Not Yet Reviewed	chr17:g.43115787:G>A		-	ClinVar,ENIGMA_BRCA12_Functional_Assays	http://www.ncbi.nlm.nih.gov/clinvar/?term=SCV001242310
1208813	NC_000017.11:g.43052781_43052782del	Not Yet Reviewed	chr17:g.43052780:AAC>A		-	GnomAD,GnomADv3	-
1188589	NC_000017.11:g.43104861C>G	Not Yet Reviewed	chr17:g.43104861:C>G		-	ClinVar,ENIGMA_BRCA12_Functional_Assays	http://www.ncbi.nlm.nih.gov/clinvar/?term=SCV001238613
1161474	NC_000017.11:g.43047695G>A	Not Yet Reviewed	chr17:g.43047695:G>A		-	ClinVar,GnomAD,GnomADv3,ENIGMA_BRCA12_Functional_Assays	http://www.ncbi.nlm.nih.gov/clinvar/?term=SCV000560211, http://www.ncbi.nlm.nih.gov/clinvar/?term=SCV001186021, http://www.ncbi.nlm.nih.gov/clinvar/?term=SCV004817551, http://www.ncbi.nlm.nih.gov/clinvar/?term=SCV004241211, http://www.ncbi.nlm.nih.gov/clinvar/?term=SCV001469395, http://www.ncbi.nlm.nih.gov/clinvar/?term=SCV001242739, http://www.ncbi.nlm.nih.gov/clinvar/?term=SCV000910198
1218870	NC_000017.11:g.43111315_43111316del	Not Yet Reviewed	chr17:g.43111314:GTT>G		-	GnomADv3	-
1189271	NC_000017.11:g.43106437T>C	Not Yet Reviewed	chr17:g.43106437:T>C		-	ClinVar	http://www.ncbi.nlm.nih.gov/clinvar/?term=SCV000533732
1193026	NC_000017.11:g.43116914C>G	Not Yet Reviewed	chr17:g.43116914:C>G		-	GnomAD,GnomADv3	-
1209159	NC_000017.11:g.43056974C>G	Not Yet Reviewed	chr17:g.43056974:C>G		-	GnomADv3	-
1215699	NC_000017.11:g.43096572_43096573dup	Not Yet Reviewed	chr17:g.43096571:C>CAA		-	GnomAD,GnomADv3	-
1211322	NC_000017.11:g.43073749_43073758dup	Not Yet Reviewed	chr17:g.43073748:G>GTATATATATA		-	GnomADv3	-
1219690	NC_000017.11:g.43120558A>G	Not Yet Reviewed	chr17:g.43120558:A>G		-	GnomAD,GnomADv3	-
1214893	NC_000017.11:g.43094175del	Pathogenic	chr17:g.43094174:CT>C		E453Rfs*22	ENIGMA,ClinVar,LOVD,BIC	http://www.ncbi.nlm.nih.gov/clinvar/?term=SCV004847898, http://www.ncbi.nlm.nih.gov/clinvar/?term=SCV000325046, http://www.ncbi.nlm.nih.gov/clinvar/?term=SCV000587123, http://www.ncbi.nlm.nih.gov/clinvar/?term=SCV000299585, http://www.ncbi.nlm.nih.gov/clinvar/?term=SCV000144065
1195933	NC_000017.11:g.43124849C>A	Not Yet Reviewed	chr17:g.43124849:C>A		-	GnomADv3	-
1220406	NC_000017.11:g.43124203_43124207del	Not Yet Reviewed	chr17:g.43124202:AAATTT>A		-	GnomADv3	-
1164759	NC_000017.11:g.43057035G>C	Not Yet Reviewed	chr17:g.43057035:G>C		-	ClinVar	http://www.ncbi.nlm.nih.gov/clinvar/?term=SCV005076772, http://www.ncbi.nlm.nih.gov/clinvar/?term=SCV000560303, http://www.ncbi.nlm.nih.gov/clinvar/?term=SCV000683279, http://www.ncbi.nlm.nih.gov/clinvar/?term=SCV000729726
1163536	NC_000017.11:g.43052280T>G	Not Yet Reviewed	chr17:g.43052280:T>G		-	GnomADv3	-
1177464	NC_000017.11:g.43091727A>G	Likely benign	chr17:g.43091727:A>G		N1268=	ENIGMA,1000_Genomes,ClinVar,LOVD,ExAC,ESP,GnomAD,GnomADv3	http://www.ncbi.nlm.nih.gov/clinvar/?term=SCV005880498, http://www.ncbi.nlm.nih.gov/clinvar/?term=SCV000261882, http://www.ncbi.nlm.nih.gov/clinvar/?term=SCV004766074, http://www.ncbi.nlm.nih.gov/clinvar/?term=SCV004817743, http://www.ncbi.nlm.nih.gov/clinvar/?term=SCV000888901, http://www.ncbi.nlm.nih.gov/clinvar/?term=SCV002538246, http://www.ncbi.nlm.nih.gov/clinvar/?term=SCV000699075, http://www.ncbi.nlm.nih.gov/clinvar/?term=SCV000213065, http://www.ncbi.nlm.nih.gov/clinvar/?term=SCV000489473, http://www.ncbi.nlm.nih.gov/clinvar/?term=SCV000683135, http://www.ncbi.nlm.nih.gov/clinvar/?term=SCV002025952, http://www.ncbi.nlm.nih.gov/clinvar/?term=SCV001549537, http://www.ncbi.nlm.nih.gov/clinvar/?term=SCV000578230
1165355	NC_000017.11:g.43057626G>A	Not Yet Reviewed	chr17:g.43057626:G>A		-	GnomADv3	-
1217828	NC_000017.11:g.43103507C>T	Not Yet Reviewed	chr17:g.43103507:C>T		-	GnomAD,GnomADv3	-
1208314	NC_000017.11:g.43048212_43048215del	Not Yet Reviewed	chr17:g.43048211:CTTTT>C		-	GnomADv3	-
1164573	NC_000017.11:g.43056331G>A	Not Yet Reviewed	chr17:g.43056331:G>A		-	GnomADv3	-
1189333	NC_000017.11:g.43106461G>A	Not Yet Reviewed	chr17:g.43106461:G>A		-	ClinVar,ENIGMA_BRCA12_Functional_Assays	http://www.ncbi.nlm.nih.gov/clinvar/?term=SCV003276628, http://www.ncbi.nlm.nih.gov/clinvar/?term=SCV005025798, http://www.ncbi.nlm.nih.gov/clinvar/?term=SCV001133511, http://www.ncbi.nlm.nih.gov/clinvar/?term=SCV001243743
1196084	NC_000017.11:g.43125248T>A	Not Yet Reviewed	chr17:g.43125248:T>A		-	LOVD	-
1208202	NC_000017.11:g.43046818_43046819del	Not Yet Reviewed	chr17:g.43046817:GGA>G		-	GnomADv3	-
1163044	NC_000017.11:g.43051077G>C	Not Yet Reviewed	chr17:g.43051077:G>C		-	ClinVar,ENIGMA_BRCA12_Functional_Assays	http://www.ncbi.nlm.nih.gov/clinvar/?term=SCV001238517
1195516	NC_000017.11:g.43124059T>C	Not Yet Reviewed	chr17:g.43124059:T>C		-	ClinVar,ENIGMA_BRCA12_Functional_Assays	http://www.ncbi.nlm.nih.gov/clinvar/?term=SCV001244169
1215270	NC_000017.11:g.43094696_43094697insT	Pathogenic	chr17:g.43094696:G>GT		H279Tfs*8	ENIGMA,ClinVar	http://www.ncbi.nlm.nih.gov/clinvar/?term=SCV000783497
1210104	NC_000017.11:g.43065669_43065674del	Not Yet Reviewed	chr17:g.43065668:TCAAAAA>T		-	GnomAD,GnomADv3	-
1188181	NC_000017.11:g.43104140T>A	Not Yet Reviewed	chr17:g.43104140:T>A		-	ClinVar,ExAC,GnomAD	http://www.ncbi.nlm.nih.gov/clinvar/?term=SCV005731860
1170193	NC_000017.11:g.43070947C>G	Not Yet Reviewed	chr17:g.43070947:C>G		-	ClinVar,ENIGMA_BRCA12_Functional_Assays	http://www.ncbi.nlm.nih.gov/clinvar/?term=SCV001243861
1213549	NC_000017.11:g.43092380del	Not Yet Reviewed	chr17:g.43092379:GT>G		-	LOVD	-
1176046	NC_000017.11:g.43089003G>A	Not Yet Reviewed	chr17:g.43089003:G>A		-	1000_Genomes,GnomADv3	-
1166774	NC_000017.11:g.43063305T>A	Not Yet Reviewed	chr17:g.43063305:T>A		-	ClinVar,ENIGMA_BRCA12_Functional_Assays	http://www.ncbi.nlm.nih.gov/clinvar/?term=SCV001237883
1211720	NC_000017.11:g.43076926T>A	Not Yet Reviewed	chr17:g.43076926:T>A		-	GnomADv3	-
1208687	NC_000017.11:g.43051107C>A	Not Yet Reviewed	chr17:g.43051107:C>A		-	ClinVar,LOVD,BIC,ENIGMA_BRCA12_Functional_Assays	http://www.ncbi.nlm.nih.gov/clinvar/?term=SCV000605913, http://www.ncbi.nlm.nih.gov/clinvar/?term=SCV001243046, http://www.ncbi.nlm.nih.gov/clinvar/?term=SCV000210211, http://www.ncbi.nlm.nih.gov/clinvar/?term=SCV001185800, http://www.ncbi.nlm.nih.gov/clinvar/?term=SCV000076923, http://www.ncbi.nlm.nih.gov/clinvar/?term=SCV005425644, http://www.ncbi.nlm.nih.gov/clinvar/?term=SCV004228370, http://www.ncbi.nlm.nih.gov/clinvar/?term=SCV000145440
1211212	NC_000017.11:g.43072421_43072426del	Not Yet Reviewed	chr17:g.43072420:TGAGAAG>T		-	GnomADv3	-
1213892	NC_000017.11:g.43092845T>A	Not Yet Reviewed	chr17:g.43092845:T>A		-	ClinVar,LOVD,BIC	http://www.ncbi.nlm.nih.gov/clinvar/?term=SCV003849427, http://www.ncbi.nlm.nih.gov/clinvar/?term=SCV000668465, http://www.ncbi.nlm.nih.gov/clinvar/?term=SCV000144513
1215835	NC_000017.11:g.43098052T>G	Not Yet Reviewed	chr17:g.43098052:T>G		-	GnomADv3	-
1181961	NC_000017.11:g.43094026A>G	Not Yet Reviewed	chr17:g.43094026:A>G		-	ClinVar	http://www.ncbi.nlm.nih.gov/clinvar/?term=SCV001172327, http://www.ncbi.nlm.nih.gov/clinvar/?term=SCV003851250
1165456	NC_000017.11:g.43057932A>G	Not Yet Reviewed	chr17:g.43057932:A>G		-	GnomAD,GnomADv3	-
1175324	NC_000017.11:g.43085852A>G	Not Yet Reviewed	chr17:g.43085852:A>G		-	ClinVar	http://www.ncbi.nlm.nih.gov/clinvar/?term=SCV000264994
1182660	NC_000017.11:g.43094409T>C	Not Yet Reviewed	chr17:g.43094409:T>C		-	ClinVar	http://www.ncbi.nlm.nih.gov/clinvar/?term=SCV002454807
1185563	NC_000017.11:g.43099873G>A	Not Yet Reviewed	chr17:g.43099873:G>A		-	ClinVar,LOVD	http://www.ncbi.nlm.nih.gov/clinvar/?term=SCV005550021
1161226	NC_000017.11:g.43047620A>T	Not Yet Reviewed	chr17:g.43047620:A>T		-	ClinVar,ENIGMA_BRCA12_Functional_Assays	http://www.ncbi.nlm.nih.gov/clinvar/?term=SCV001243961
1171224	NC_000017.11:g.43072413T>A	Not Yet Reviewed	chr17:g.43072413:T>A		-	GnomAD,GnomADv3	-
1163226	NC_000017.11:g.43051130A>T	Not Yet Reviewed	chr17:g.43051130:A>T		-	ClinVar,ENIGMA_BRCA12_Functional_Assays	http://www.ncbi.nlm.nih.gov/clinvar/?term=SCV003205064, http://www.ncbi.nlm.nih.gov/clinvar/?term=SCV001242543
1169485	NC_000017.11:g.43068073C>T	Not Yet Reviewed	chr17:g.43068073:C>T		-	GnomAD	-
1219071	NC_000017.11:g.43112778A>T	Not Yet Reviewed	chr17:g.43112778:A>T		-	GnomADv3	-
1220071	NC_000017.11:g.43122673C>T	Not Yet Reviewed	chr17:g.43122673:C>T		-	GnomADv3	-
1181566	NC_000017.11:g.43093808C>A	Pathogenic	chr17:g.43093808:C>A		E575*	ENIGMA,ClinVar,LOVD	http://www.ncbi.nlm.nih.gov/clinvar/?term=SCV002713668, http://www.ncbi.nlm.nih.gov/clinvar/?term=SCV000933990, http://www.ncbi.nlm.nih.gov/clinvar/?term=SCV000325129, http://www.ncbi.nlm.nih.gov/clinvar/?term=SCV000323347
1214971	NC_000017.11:g.43094279C>A	Pathogenic	chr17:g.43094279:C>A		E418*	ENIGMA,ClinVar,LOVD,BIC	http://www.ncbi.nlm.nih.gov/clinvar/?term=SCV002589079, http://www.ncbi.nlm.nih.gov/clinvar/?term=SCV005914145, http://www.ncbi.nlm.nih.gov/clinvar/?term=SCV005894396, http://www.ncbi.nlm.nih.gov/clinvar/?term=SCV002172257, http://www.ncbi.nlm.nih.gov/clinvar/?term=SCV000660936, http://www.ncbi.nlm.nih.gov/clinvar/?term=SCV000144040, http://www.ncbi.nlm.nih.gov/clinvar/?term=SCV000324996, http://www.ncbi.nlm.nih.gov/clinvar/?term=SCV000682942, http://www.ncbi.nlm.nih.gov/clinvar/?term=SCV000299564
1180166	NC_000017.11:g.43093111G>A	Not Yet Reviewed	chr17:g.43093111:G>A		-	ClinVar	http://www.ncbi.nlm.nih.gov/clinvar/?term=SCV005697996
1194281	NC_000017.11:g.43121297C>A	Not Yet Reviewed	chr17:g.43121297:C>A		-	GnomAD,GnomADv3	-
1215480	NC_000017.11:g.43095941_43095978del	Not Yet Reviewed	chr17:g.43095940:AGTCCTAATAAGAAACACTAGTTACATGTATGCAGAACT>A		-	ClinVar	http://www.ncbi.nlm.nih.gov/clinvar/?term=SCV000759374
1191817	NC_000017.11:g.43113423T>C	Not Yet Reviewed	chr17:g.43113423:T>C		-	GnomAD,GnomADv3	-
1176383	NC_000017.11:g.43090299G>T	Not Yet Reviewed	chr17:g.43090299:G>T		-	GnomAD,GnomADv3	-
1159713	NC_000017.11:g.43044462C>T	Not Yet Reviewed	chr17:g.43044462:C>T		-	ExAC	-
1209417	NC_000017.11:g.43058015G>T	Not Yet Reviewed	chr17:g.43058015:G>T		-	GnomADv3	-
1163095	NC_000017.11:g.43051091G>T	Not Yet Reviewed	chr17:g.43051091:G>T		-	ClinVar,ENIGMA_BRCA12_Functional_Assays	http://www.ncbi.nlm.nih.gov/clinvar/?term=SCV001238098
1189596	NC_000017.11:g.43106535T>G	Not Yet Reviewed	chr17:g.43106535:T>G		-	ClinVar,LOVD,ENIGMA_BRCA12_Functional_Assays	http://www.ncbi.nlm.nih.gov/clinvar/?term=SCV001241561
1177957	NC_000017.11:g.43091976C>A	Not Yet Reviewed	chr17:g.43091976:C>A		-	ClinVar,LOVD	http://www.ncbi.nlm.nih.gov/clinvar/?term=SCV001437356, http://www.ncbi.nlm.nih.gov/clinvar/?term=SCV000688440, http://www.ncbi.nlm.nih.gov/clinvar/?term=SCV003850215, http://www.ncbi.nlm.nih.gov/clinvar/?term=SCV000108666, http://www.ncbi.nlm.nih.gov/clinvar/?term=SCV000600336, http://www.ncbi.nlm.nih.gov/clinvar/?term=SCV000591451, http://www.ncbi.nlm.nih.gov/clinvar/?term=SCV000896628, http://www.ncbi.nlm.nih.gov/clinvar/?term=SCV000109352, http://www.ncbi.nlm.nih.gov/clinvar/?term=SCV000549379, http://www.ncbi.nlm.nih.gov/clinvar/?term=SCV000215862
1160410	NC_000017.11:g.43045760C>A	Not Yet Reviewed	chr17:g.43045760:C>A		-	ClinVar,ENIGMA_BRCA12_Functional_Assays	http://www.ncbi.nlm.nih.gov/clinvar/?term=SCV001244039
1212077	NC_000017.11:g.43082466_43082490del	Not Yet Reviewed	chr17:g.43082465:GATGGAAGGGTAGCTGTTAGAAGGCT>G		-	ClinVar	http://www.ncbi.nlm.nih.gov/clinvar/?term=SCV001584708, http://www.ncbi.nlm.nih.gov/clinvar/?term=SCV001470388
1177205	NC_000017.11:g.43091588G>T	Not Yet Reviewed	chr17:g.43091588:G>T		-	ClinVar	http://www.ncbi.nlm.nih.gov/clinvar/?term=SCV002626069, http://www.ncbi.nlm.nih.gov/clinvar/?term=SCV003847643
1176547	NC_000017.11:g.43090930C>T	Not Yet Reviewed	chr17:g.43090930:C>T		-	ClinVar,GnomAD	http://www.ncbi.nlm.nih.gov/clinvar/?term=SCV001618743, http://www.ncbi.nlm.nih.gov/clinvar/?term=SCV004360191
1164600	NC_000017.11:g.43056454C>T	Not Yet Reviewed	chr17:g.43056454:C>T		-	GnomADv3	-
1172185	NC_000017.11:g.43074833A>C	Not Yet Reviewed	chr17:g.43074833:A>C		-	GnomAD,GnomADv3	-
1214762	NC_000017.11:g.43093997del	Not Yet Reviewed	chr17:g.43093996:AG>A		-	ClinVar	http://www.ncbi.nlm.nih.gov/clinvar/?term=SCV004539083, http://www.ncbi.nlm.nih.gov/clinvar/?term=SCV002706187
1220325	NC_000017.11:g.43124028_43124029dup	Pathogenic	chr17:g.43124027:A>ACT		C24Sfs*8	ENIGMA,ClinVar,LOVD,BIC	http://www.ncbi.nlm.nih.gov/clinvar/?term=SCV000115151, http://www.ncbi.nlm.nih.gov/clinvar/?term=SCV000144175, http://www.ncbi.nlm.nih.gov/clinvar/?term=SCV001584844, http://www.ncbi.nlm.nih.gov/clinvar/?term=SCV002813509, http://www.ncbi.nlm.nih.gov/clinvar/?term=SCV000296302, http://www.ncbi.nlm.nih.gov/clinvar/?term=SCV000273758, http://www.ncbi.nlm.nih.gov/clinvar/?term=SCV004215148, http://www.ncbi.nlm.nih.gov/clinvar/?term=SCV000916757, http://www.ncbi.nlm.nih.gov/clinvar/?term=SCV000778945, http://www.ncbi.nlm.nih.gov/clinvar/?term=SCV000299398
1184385	NC_000017.11:g.43096939T>G	Not Yet Reviewed	chr17:g.43096939:T>G		-	GnomAD,GnomADv3	-
1208336	NC_000017.11:g.43048500del	Not Yet Reviewed	chr17:g.43048499:CT>C		-	GnomADv3	-
1166233	NC_000017.11:g.43060932C>T	Not Yet Reviewed	chr17:g.43060932:C>T		-	GnomADv3	-
1194604	NC_000017.11:g.43121738A>G	Not Yet Reviewed	chr17:g.43121738:A>G		-	GnomADv3	-
1170183	NC_000017.11:g.43070944A>G	Not Yet Reviewed	chr17:g.43070944:A>G		-	ClinVar,ENIGMA_BRCA12_Functional_Assays	http://www.ncbi.nlm.nih.gov/clinvar/?term=SCV000959593, http://www.ncbi.nlm.nih.gov/clinvar/?term=SCV001185210, http://www.ncbi.nlm.nih.gov/clinvar/?term=SCV001238360
1189552	NC_000017.11:g.43106523G>T	Not Yet Reviewed	chr17:g.43106523:G>T		-	ClinVar,ENIGMA_BRCA12_Functional_Assays	http://www.ncbi.nlm.nih.gov/clinvar/?term=SCV001241581
1216955	NC_000017.11:g.43100661_43100662insATATAAC	Not Yet Reviewed	chr17:g.43100661:T>TATATAAC		-	GnomADv3	-
1193745	NC_000017.11:g.43119594A>C	Not Yet Reviewed	chr17:g.43119594:A>C		-	GnomADv3	-
1217900	NC_000017.11:g.43104072_43104092del	Not Yet Reviewed	chr17:g.43104071:AAAAAAAAAAGAAAAGAAGAAG>A		-	LOVD	-
1175300	NC_000017.11:g.43085750G>C	Not Yet Reviewed	chr17:g.43085750:G>C		-	1000_Genomes,GnomAD,GnomADv3	-
1161262	NC_000017.11:g.43047631C>T	Not Yet Reviewed	chr17:g.43047631:C>T		-	ClinVar,ENIGMA_BRCA12_Functional_Assays	http://www.ncbi.nlm.nih.gov/clinvar/?term=SCV005726334, http://www.ncbi.nlm.nih.gov/clinvar/?term=SCV001693512, http://www.ncbi.nlm.nih.gov/clinvar/?term=SCV000688632, http://www.ncbi.nlm.nih.gov/clinvar/?term=SCV001243944, http://www.ncbi.nlm.nih.gov/clinvar/?term=SCV000520624
1178868	NC_000017.11:g.43092446T>C	Not Yet Reviewed	chr17:g.43092446:T>C		-	ClinVar	http://www.ncbi.nlm.nih.gov/clinvar/?term=SCV004467628
1177863	NC_000017.11:g.43091928A>C	Likely benign	chr17:g.43091928:A>C		G1201=	ENIGMA,ClinVar,BIC,GnomAD	http://www.ncbi.nlm.nih.gov/clinvar/?term=SCV000578091, http://www.ncbi.nlm.nih.gov/clinvar/?term=SCV000144805
1183452	NC_000017.11:g.43094824G>A	Not Yet Reviewed	chr17:g.43094824:G>A		-	ClinVar,GnomADv3	http://www.ncbi.nlm.nih.gov/clinvar/?term=SCV005079078, http://www.ncbi.nlm.nih.gov/clinvar/?term=SCV003847999, http://www.ncbi.nlm.nih.gov/clinvar/?term=SCV000964248, http://www.ncbi.nlm.nih.gov/clinvar/?term=SCV001188313
1175876	NC_000017.11:g.43088200G>C	Not Yet Reviewed	chr17:g.43088200:G>C		-	1000_Genomes,GnomAD,GnomADv3	-
1167148	NC_000017.11:g.43063516A>C	Not Yet Reviewed	chr17:g.43063516:A>C		-	GnomADv3	-
1192031	NC_000017.11:g.43114220A>G	Not Yet Reviewed	chr17:g.43114220:A>G		-	1000_Genomes,GnomAD,GnomADv3	-
1214921	NC_000017.11:g.43094207A>T	Not Yet Reviewed	chr17:g.43094207:A>T		-	ClinVar	http://www.ncbi.nlm.nih.gov/clinvar/?term=SCV003846011, http://www.ncbi.nlm.nih.gov/clinvar/?term=SCV000778331
1164655	NC_000017.11:g.43056683A>C	Not Yet Reviewed	chr17:g.43056683:A>C		-	1000_Genomes,GnomAD,GnomADv3	-
1174063	NC_000017.11:g.43081276C>T	Not Yet Reviewed	chr17:g.43081276:C>T		-	GnomADv3	-
1220368	NC_000017.11:g.43124064_43124065insG	Pathogenic	chr17:g.43124064:T>TG		Q12Tfs*5	ENIGMA,ClinVar,LOVD,BIC	http://www.ncbi.nlm.nih.gov/clinvar/?term=SCV000299391
1163996	NC_000017.11:g.43053891C>T	Not Yet Reviewed	chr17:g.43053891:C>T		-	GnomADv3	-
1174881	NC_000017.11:g.43083959G>C	Not Yet Reviewed	chr17:g.43083959:G>C		-	GnomADv3	-
1161930	NC_000017.11:g.43048775C>T	Not Yet Reviewed	chr17:g.43048775:C>T		-	GnomADv3	-
1208998	NC_000017.11:g.43054760_43054761del	Not Yet Reviewed	chr17:g.43054759:TTG>T		-	GnomADv3	-
1213739	NC_000017.11:g.43092661dup	Pathogenic	chr17:g.43092660:C>CT		F958Vfs*13	ENIGMA,ClinVar,LOVD	http://www.ncbi.nlm.nih.gov/clinvar/?term=SCV000679240, http://www.ncbi.nlm.nih.gov/clinvar/?term=SCV000783359
1212699	NC_000017.11:g.43090897A>G	Not Yet Reviewed	chr17:g.43090897:A>G		-	ClinVar,GnomADv3	http://www.ncbi.nlm.nih.gov/clinvar/?term=SCV002107490
1216844	NC_000017.11:g.43100647_43100667dup	Not Yet Reviewed	chr17:g.43100646:C>CATATATATAACATATATATAT		-	GnomADv3	-
1212651	NC_000017.11:g.43090059_43090061del	Benign / Little Clinical Significance	chr17:g.43090058:AAAG>A		-	ENIGMA,1000_Genomes,ClinVar,LOVD,GnomAD,GnomADv3	http://www.ncbi.nlm.nih.gov/clinvar/?term=SCV000244735
1176106	NC_000017.11:g.43089297T>C	Not Yet Reviewed	chr17:g.43089297:T>C		-	GnomADv3	-
1171558	NC_000017.11:g.43073709T>C	Not Yet Reviewed	chr17:g.43073709:T>C		-	GnomADv3	-
1210591	NC_000017.11:g.43067864T>C	Not Yet Reviewed	chr17:g.43067864:T>C		-	GnomADv3	-
1174490	NC_000017.11:g.43082523T>A	Not Yet Reviewed	chr17:g.43082523:T>A		-	LOVD	-
1171987	NC_000017.11:g.43074463C>T	Not Yet Reviewed	chr17:g.43074463:C>T		-	ClinVar	http://www.ncbi.nlm.nih.gov/clinvar/?term=SCV005549982
1209263	NC_000017.11:g.43057132C>T	Not Yet Reviewed	chr17:g.43057132:C>T		-	ClinVar,ENIGMA_BRCA12_Functional_Assays	http://www.ncbi.nlm.nih.gov/clinvar/?term=SCV005914208, http://www.ncbi.nlm.nih.gov/clinvar/?term=SCV004394247, http://www.ncbi.nlm.nih.gov/clinvar/?term=SCV003923017, http://www.ncbi.nlm.nih.gov/clinvar/?term=SCV001242396, http://www.ncbi.nlm.nih.gov/clinvar/?term=SCV001185614, http://www.ncbi.nlm.nih.gov/clinvar/?term=SCV001343892, http://www.ncbi.nlm.nih.gov/clinvar/?term=SCV000108957
1176885	NC_000017.11:g.43091431A>G	Not Yet Reviewed	chr17:g.43091431:A>G		-	ClinVar	http://www.ncbi.nlm.nih.gov/clinvar/?term=SCV004543872, http://www.ncbi.nlm.nih.gov/clinvar/?term=SCV000950731, http://www.ncbi.nlm.nih.gov/clinvar/?term=SCV002632062
1192710	NC_000017.11:g.43115783G>A	Not Yet Reviewed	chr17:g.43115783:G>A		-	ClinVar,ENIGMA_BRCA12_Functional_Assays	http://www.ncbi.nlm.nih.gov/clinvar/?term=SCV001658497, http://www.ncbi.nlm.nih.gov/clinvar/?term=SCV001237823
1214066	NC_000017.11:g.43093073T>C	Benign / Little Clinical Significance	chr17:g.43093073:T>C		K820E	ENIGMA,1000_Genomes,ClinVar,LOVD,exLOVD,ExAC,ESP,BIC,GnomAD,GnomADv3	http://www.ncbi.nlm.nih.gov/clinvar/?term=SCV004140629, http://www.ncbi.nlm.nih.gov/clinvar/?term=SCV000225004, http://www.ncbi.nlm.nih.gov/clinvar/?term=SCV002551019, http://www.ncbi.nlm.nih.gov/clinvar/?term=SCV000213007, http://www.ncbi.nlm.nih.gov/clinvar/?term=SCV002538127, http://www.ncbi.nlm.nih.gov/clinvar/?term=SCV002515191, http://www.ncbi.nlm.nih.gov/clinvar/?term=SCV002025980, http://www.ncbi.nlm.nih.gov/clinvar/?term=SCV001905835, http://www.ncbi.nlm.nih.gov/clinvar/?term=SCV000591389, http://www.ncbi.nlm.nih.gov/clinvar/?term=SCV000403065, http://www.ncbi.nlm.nih.gov/clinvar/?term=SCV000693607, http://www.ncbi.nlm.nih.gov/clinvar/?term=SCV000292127, http://www.ncbi.nlm.nih.gov/clinvar/?term=SCV000195905, http://www.ncbi.nlm.nih.gov/clinvar/?term=SCV000187729, http://www.ncbi.nlm.nih.gov/clinvar/?term=SCV000084425, http://www.ncbi.nlm.nih.gov/clinvar/?term=SCV000144442, http://www.ncbi.nlm.nih.gov/clinvar/?term=SCV000602692, http://www.ncbi.nlm.nih.gov/clinvar/?term=SCV000075859, http://www.ncbi.nlm.nih.gov/clinvar/?term=SCV005251068, http://www.ncbi.nlm.nih.gov/clinvar/?term=SCV004016775, http://www.ncbi.nlm.nih.gov/clinvar/?term=SCV002803657, http://www.ncbi.nlm.nih.gov/clinvar/?term=SCV000297224, http://www.ncbi.nlm.nih.gov/clinvar/?term=SCV000154020, http://www.ncbi.nlm.nih.gov/clinvar/?term=SCV000494356, http://www.ncbi.nlm.nih.gov/clinvar/?term=SCV001954883, http://www.ncbi.nlm.nih.gov/clinvar/?term=SCV000863636, http://www.ncbi.nlm.nih.gov/clinvar/?term=SCV000803151, http://www.ncbi.nlm.nih.gov/clinvar/?term=SCV000778756, http://www.ncbi.nlm.nih.gov/clinvar/?term=SCV000744656, http://www.ncbi.nlm.nih.gov/clinvar/?term=SCV000576443, http://www.ncbi.nlm.nih.gov/clinvar/?term=SCV000311790, http://www.ncbi.nlm.nih.gov/clinvar/?term=SCV000267009, http://www.ncbi.nlm.nih.gov/clinvar/?term=SCV000244319, http://www.ncbi.nlm.nih.gov/clinvar/?term=SCV000043176
1165944	NC_000017.11:g.43059708C>T	Not Yet Reviewed	chr17:g.43059708:C>T		-	GnomADv3	-
1161041	NC_000017.11:g.43046767A>G	Not Yet Reviewed	chr17:g.43046767:A>G		-	GnomAD,GnomADv3	-
1190754	NC_000017.11:g.43110292T>C	Benign / Little Clinical Significance	chr17:g.43110292:T>C		?	ENIGMA,1000_Genomes,ClinVar,LOVD,GnomAD,GnomADv3	http://www.ncbi.nlm.nih.gov/clinvar/?term=SCV000244817
1185306	NC_000017.11:g.43099617G>A	Not Yet Reviewed	chr17:g.43099617:G>A		-	GnomADv3	-
1208680	NC_000017.11:g.43051099del	Not Yet Reviewed	chr17:g.43051098:AT>A		-	ClinVar	http://www.ncbi.nlm.nih.gov/clinvar/?term=SCV001549308
1211418	NC_000017.11:g.43074395_43074396insGG	Pathogenic	chr17:g.43074395:T>TGG		Q1537Hfs*12	ENIGMA,ClinVar	http://www.ncbi.nlm.nih.gov/clinvar/?term=SCV000783245
1188871	NC_000017.11:g.43104948T>C	Not Yet Reviewed	chr17:g.43104948:T>C		-	ClinVar,ENIGMA_BRCA12_Functional_Assays	http://www.ncbi.nlm.nih.gov/clinvar/?term=SCV001238494
1176049	NC_000017.11:g.43089019T>C	Not Yet Reviewed	chr17:g.43089019:T>C		-	GnomADv3	-
1220067	NC_000017.11:g.43122510_43122511del	Not Yet Reviewed	chr17:g.43122509:AGT>A		-	GnomADv3	-
1170804	NC_000017.11:g.43071216A>G	Not Yet Reviewed	chr17:g.43071216:A>G		-	ClinVar,GnomAD	http://www.ncbi.nlm.nih.gov/clinvar/?term=SCV005549973, http://www.ncbi.nlm.nih.gov/clinvar/?term=SCV002477142
1218543	NC_000017.11:g.43108382G>A	Not Yet Reviewed	chr17:g.43108382:G>A		-	GnomADv3	-
1218697	NC_000017.11:g.43109259C>A	Not Yet Reviewed	chr17:g.43109259:C>A		-	GnomADv3	-
1187220	NC_000017.11:g.43101725C>A	Not Yet Reviewed	chr17:g.43101725:C>A		-	GnomADv3	-
1167241	NC_000017.11:g.43063868A>T	Not Yet Reviewed	chr17:g.43063868:A>T		-	ClinVar,BIC,ENIGMA_BRCA12_Functional_Assays	http://www.ncbi.nlm.nih.gov/clinvar/?term=SCV001243637, http://www.ncbi.nlm.nih.gov/clinvar/?term=SCV000145344, http://www.ncbi.nlm.nih.gov/clinvar/?term=SCV002300723
1211455	NC_000017.11:g.43074461_43074462dup	Not Yet Reviewed	chr17:g.43074460:T>TCC		-	ClinVar	http://www.ncbi.nlm.nih.gov/clinvar/?term=SCV001589074
1220328	NC_000017.11:g.43124029del	Pathogenic	chr17:g.43124028:CT>C		E23Gfs*8	ENIGMA,ClinVar,LOVD	http://www.ncbi.nlm.nih.gov/clinvar/?term=SCV000323897
1171876	NC_000017.11:g.43074400C>A	Not Yet Reviewed	chr17:g.43074400:C>A		-	ClinVar	http://www.ncbi.nlm.nih.gov/clinvar/?term=SCV001375803, http://www.ncbi.nlm.nih.gov/clinvar/?term=SCV005626119
1167639	NC_000017.11:g.43064303C>T	Not Yet Reviewed	chr17:g.43064303:C>T		-	GnomAD,GnomADv3	-
1187245	NC_000017.11:g.43101844A>G	Not Yet Reviewed	chr17:g.43101844:A>G		-	GnomAD,GnomADv3	-
1214270	NC_000017.11:g.43093322del	Pathogenic	chr17:g.43093321:GT>G		T737Qfs*16	ENIGMA,ClinVar	http://www.ncbi.nlm.nih.gov/clinvar/?term=SCV000549290, http://www.ncbi.nlm.nih.gov/clinvar/?term=SCV001175548, http://www.ncbi.nlm.nih.gov/clinvar/?term=SCV000779206, http://www.ncbi.nlm.nih.gov/clinvar/?term=SCV000783417
1181400	NC_000017.11:g.43093719T>G	Not Yet Reviewed	chr17:g.43093719:T>G		-	ClinVar	http://www.ncbi.nlm.nih.gov/clinvar/?term=SCV003849721, http://www.ncbi.nlm.nih.gov/clinvar/?term=SCV002025998
1196192	NC_000017.11:g.43125443A>C	Not Yet Reviewed	chr17:g.43125443:A>C		-	ClinVar	http://www.ncbi.nlm.nih.gov/clinvar/?term=SCV001140657
1195948	NC_000017.11:g.43124899C>T	Not Yet Reviewed	chr17:g.43124899:C>T		-	GnomADv3	-
1169681	NC_000017.11:g.43068760C>T	Not Yet Reviewed	chr17:g.43068760:C>T		-	GnomADv3	-
1172176	NC_000017.11:g.43074794G>T	Not Yet Reviewed	chr17:g.43074794:G>T		-	1000_Genomes,GnomAD,GnomADv3	-
1218281	NC_000017.11:g.43106919_43106920del	Not Yet Reviewed	chr17:g.43106918:CCA>C		-	GnomADv3	-
1217665	NC_000017.11:g.43102377_43102378insTTTTTTTTTT	Not Yet Reviewed	chr17:g.43102377:A>ATTTTTTTTTT		-	GnomADv3	-
1167308	NC_000017.11:g.43063887T>G	Not Yet Reviewed	chr17:g.43063887:T>G		-	ClinVar,ENIGMA_BRCA12_Functional_Assays	http://www.ncbi.nlm.nih.gov/clinvar/?term=SCV001243612
1162676	NC_000017.11:g.43050241C>T	Not Yet Reviewed	chr17:g.43050241:C>T		-	1000_Genomes,GnomAD,GnomADv3	-
1160990	NC_000017.11:g.43046727C>T	Not Yet Reviewed	chr17:g.43046727:C>T		-	GnomAD,GnomADv3	-
1211880	NC_000017.11:g.43079131del	Not Yet Reviewed	chr17:g.43079130:CA>C		-	GnomADv3	-
1163528	NC_000017.11:g.43052249G>A	Not Yet Reviewed	chr17:g.43052249:G>A		-	1000_Genomes,GnomAD,GnomADv3	-
1208316	NC_000017.11:g.43048245C>G	Not Yet Reviewed	chr17:g.43048245:C>G		-	GnomAD,GnomADv3	-
1193922	NC_000017.11:g.43120491C>T	Not Yet Reviewed	chr17:g.43120491:C>T		-	GnomADv3	-
1220254	NC_000017.11:g.43123382del	Not Yet Reviewed	chr17:g.43123381:GA>G		-	GnomADv3	-
1175865	NC_000017.11:g.43088119A>G	Not Yet Reviewed	chr17:g.43088119:A>G		-	GnomAD,GnomADv3	-
1168813	NC_000017.11:g.43067624A>T	Not Yet Reviewed	chr17:g.43067624:A>T		-	ClinVar,LOVD,ENIGMA_BRCA12_Functional_Assays	http://www.ncbi.nlm.nih.gov/clinvar/?term=SCV001242023, http://www.ncbi.nlm.nih.gov/clinvar/?term=SCV000679567, http://www.ncbi.nlm.nih.gov/clinvar/?term=SCV003441932
1219097	NC_000017.11:g.43112790T>C	Not Yet Reviewed	chr17:g.43112790:T>C		-	GnomADv3	-
1190597	NC_000017.11:g.43109518G>C	Not Yet Reviewed	chr17:g.43109518:G>C		-	GnomADv3	-
1181061	NC_000017.11:g.43093549C>A	Not Yet Reviewed	chr17:g.43093549:C>A		-	ClinVar	http://www.ncbi.nlm.nih.gov/clinvar/?term=SCV002717878, http://www.ncbi.nlm.nih.gov/clinvar/?term=SCV003849584
1211908	NC_000017.11:g.43079508dup	Not Yet Reviewed	chr17:g.43079507:A>AG		-	GnomADv3	-
1172663	NC_000017.11:g.43076526A>C	Not Yet Reviewed	chr17:g.43076526:A>C		-	ClinVar	http://www.ncbi.nlm.nih.gov/clinvar/?term=SCV000665382
1208973	NC_000017.11:g.43054458_43054459insTTTTT	Not Yet Reviewed	chr17:g.43054458:G>GTTTTT		-	GnomADv3	-
1212492	NC_000017.11:g.43088222_43088223del	Not Yet Reviewed	chr17:g.43088221:ACT>A		-	GnomADv3	-
1175849	NC_000017.11:g.43088030G>A	Not Yet Reviewed	chr17:g.43088030:G>A		-	GnomADv3	-
1194813	NC_000017.11:g.43122761G>A	Benign / Little Clinical Significance	chr17:g.43122761:G>A		?	ENIGMA,1000_Genomes,ClinVar,LOVD,GnomAD,GnomADv3	http://www.ncbi.nlm.nih.gov/clinvar/?term=SCV000244875
1208424	NC_000017.11:g.43048705C>A	Not Yet Reviewed	chr17:g.43048705:C>A		-	GnomADv3	-
1182061	NC_000017.11:g.43094086A>G	Not Yet Reviewed	chr17:g.43094086:A>G		-	LOVD,GnomAD	-
1212041	NC_000017.11:g.43082405dup	Not Yet Reviewed	chr17:g.43082404:C>CT		-	ClinVar	http://www.ncbi.nlm.nih.gov/clinvar/?term=SCV001934496
1167742	NC_000017.11:g.43064818T>C	Not Yet Reviewed	chr17:g.43064818:T>C		-	GnomADv3	-
1213306	NC_000017.11:g.43092052dup	Not Yet Reviewed	chr17:g.43092051:C>CT		-	ClinVar	http://www.ncbi.nlm.nih.gov/clinvar/?term=SCV002614584, http://www.ncbi.nlm.nih.gov/clinvar/?term=SCV001393389
1209153	NC_000017.11:g.43056716_43056717dup	Not Yet Reviewed	chr17:g.43056715:G>GAA		-	GnomADv3	-
1188372	NC_000017.11:g.43104238T>C	Not Yet Reviewed	chr17:g.43104238:T>C		-	ClinVar,LOVD	http://www.ncbi.nlm.nih.gov/clinvar/?term=SCV005725369, http://www.ncbi.nlm.nih.gov/clinvar/?term=SCV000661109, http://www.ncbi.nlm.nih.gov/clinvar/?term=SCV001347604
1191016	NC_000017.11:g.43111087C>G	Not Yet Reviewed	chr17:g.43111087:C>G		-	GnomADv3	-
1195832	NC_000017.11:g.43124505C>T	Not Yet Reviewed	chr17:g.43124505:C>T		-	1000_Genomes,GnomAD,GnomADv3	-
1180700	NC_000017.11:g.43093369A>C	Not Yet Reviewed	chr17:g.43093369:A>C		-	ClinVar	http://www.ncbi.nlm.nih.gov/clinvar/?term=SCV002270918, http://www.ncbi.nlm.nih.gov/clinvar/?term=SCV003849450
1167537	NC_000017.11:g.43063951T>C	Not Yet Reviewed	chr17:g.43063951:T>C		-	ClinVar,ENIGMA_BRCA12_Functional_Assays	http://www.ncbi.nlm.nih.gov/clinvar/?term=SCV001244052
1188838	NC_000017.11:g.43104938C>T	Likely benign	chr17:g.43104938:C>T		T77=	ENIGMA,ClinVar,LOVD,GnomAD	http://www.ncbi.nlm.nih.gov/clinvar/?term=SCV001087590, http://www.ncbi.nlm.nih.gov/clinvar/?term=SCV000488742, http://www.ncbi.nlm.nih.gov/clinvar/?term=SCV000698939, http://www.ncbi.nlm.nih.gov/clinvar/?term=SCV000912056, http://www.ncbi.nlm.nih.gov/clinvar/?term=SCV000578110, http://www.ncbi.nlm.nih.gov/clinvar/?term=SCV000530239, http://www.ncbi.nlm.nih.gov/clinvar/?term=SCV000186978, http://www.ncbi.nlm.nih.gov/clinvar/?term=SCV002043431, http://www.ncbi.nlm.nih.gov/clinvar/?term=SCV004823681
1176829	NC_000017.11:g.43091297G>A	Not Yet Reviewed	chr17:g.43091297:G>A		-	GnomAD,GnomADv3	-
1162257	NC_000017.11:g.43049175T>A	Not Yet Reviewed	chr17:g.43049175:T>A		-	ClinVar,ENIGMA_BRCA12_Functional_Assays	http://www.ncbi.nlm.nih.gov/clinvar/?term=SCV000665260, http://www.ncbi.nlm.nih.gov/clinvar/?term=SCV001242670
1175189	NC_000017.11:g.43085271G>C	Not Yet Reviewed	chr17:g.43085271:G>C		-	GnomADv3	-
1174666	NC_000017.11:g.43082849C>G	Not Yet Reviewed	chr17:g.43082849:C>G		-	GnomAD,GnomADv3	-
1193838	NC_000017.11:g.43120097G>A	Not Yet Reviewed	chr17:g.43120097:G>A		-	GnomAD,GnomADv3	-
1160903	NC_000017.11:g.43046432C>T	Not Yet Reviewed	chr17:g.43046432:C>T		-	GnomAD,GnomADv3	-
1208797	NC_000017.11:g.43052773G>A	Not Yet Reviewed	chr17:g.43052773:G>A		-	GnomAD,GnomADv3	-
1194264	NC_000017.11:g.43121252G>T	Not Yet Reviewed	chr17:g.43121252:G>T		-	GnomADv3	-
1207739	NC_000017.11:g.43044805_43044819dup	Not Yet Reviewed	chr17:g.43044804:C>CTTTTTTTTTTTTTTT		-	GnomADv3	-
1212847	NC_000017.11:g.43091466_43091469del	Pathogenic	chr17:g.43091465:GATTA>G		N1355Kfs*10	ENIGMA,ClinVar,LOVD	http://www.ncbi.nlm.nih.gov/clinvar/?term=SCV000108935, http://www.ncbi.nlm.nih.gov/clinvar/?term=SCV000300065
1213264	NC_000017.11:g.43091990_43091991del	Pathogenic	chr17:g.43091989:ACG>A		V1181Pfs*6	ENIGMA,ClinVar	http://www.ncbi.nlm.nih.gov/clinvar/?term=SCV000679611, http://www.ncbi.nlm.nih.gov/clinvar/?term=SCV000783129
1180216	NC_000017.11:g.43093129C>G	Not Yet Reviewed	chr17:g.43093129:C>G		-	ClinVar,LOVD	http://www.ncbi.nlm.nih.gov/clinvar/?term=SCV005872193, http://www.ncbi.nlm.nih.gov/clinvar/?term=SCV002731915, http://www.ncbi.nlm.nih.gov/clinvar/?term=SCV003847697
1170639	NC_000017.11:g.43071124G>T	Not Yet Reviewed	chr17:g.43071124:G>T		-	ClinVar,LOVD,ExAC,GnomAD	http://www.ncbi.nlm.nih.gov/clinvar/?term=SCV005438906, http://www.ncbi.nlm.nih.gov/clinvar/?term=SCV002537781, http://www.ncbi.nlm.nih.gov/clinvar/?term=SCV005078476, http://www.ncbi.nlm.nih.gov/clinvar/?term=SCV000184516, http://www.ncbi.nlm.nih.gov/clinvar/?term=SCV004817625, http://www.ncbi.nlm.nih.gov/clinvar/?term=SCV003830127, http://www.ncbi.nlm.nih.gov/clinvar/?term=SCV003933887, http://www.ncbi.nlm.nih.gov/clinvar/?term=SCV000942155, http://www.ncbi.nlm.nih.gov/clinvar/?term=SCV005647126, http://www.ncbi.nlm.nih.gov/clinvar/?term=SCV000688519
1211024	NC_000017.11:g.43071108del	Pathogenic	chr17:g.43071107:GA>G		Q1604Nfs*2	ENIGMA,ClinVar,LOVD	http://www.ncbi.nlm.nih.gov/clinvar/?term=SCV001201377, http://www.ncbi.nlm.nih.gov/clinvar/?term=SCV000326045, http://www.ncbi.nlm.nih.gov/clinvar/?term=SCV001735778, http://www.ncbi.nlm.nih.gov/clinvar/?term=SCV000587428, http://www.ncbi.nlm.nih.gov/clinvar/?term=SCV000300164
1217555	NC_000017.11:g.43102171T>C	Not Yet Reviewed	chr17:g.43102171:T>C		-	GnomADv3	-
1217297	NC_000017.11:g.43100687_43100688insACATATATATATATATAT	Not Yet Reviewed	chr17:g.43100687:A>AACATATATATATATATAT		-	GnomADv3	-
1172912	NC_000017.11:g.43076877C>A	Not Yet Reviewed	chr17:g.43076877:C>A		-	GnomADv3	-
1182988	NC_000017.11:g.43094575T>G	Not Yet Reviewed	chr17:g.43094575:T>G		-	ClinVar	http://www.ncbi.nlm.nih.gov/clinvar/?term=SCV004505094, http://www.ncbi.nlm.nih.gov/clinvar/?term=SCV002694643, http://www.ncbi.nlm.nih.gov/clinvar/?term=SCV003846267
1163334	NC_000017.11:g.43051574T>C	Benign / Little Clinical Significance	chr17:g.43051574:T>C		?	ENIGMA,1000_Genomes,ClinVar,LOVD,GnomAD,GnomADv3	http://www.ncbi.nlm.nih.gov/clinvar/?term=SCV000244548
1218479	NC_000017.11:g.43108147G>A	Not Yet Reviewed	chr17:g.43108147:G>A		-	GnomADv3	-
1171917	NC_000017.11:g.43074420A>C	Not Yet Reviewed	chr17:g.43074420:A>C		-	ClinVar	http://www.ncbi.nlm.nih.gov/clinvar/?term=SCV001496278
1210664	NC_000017.11:g.43067888_43067889del	Not Yet Reviewed	chr17:g.43067887:AGG>A		-	GnomADv3	-
1217700	NC_000017.11:g.43102417C>A	Not Yet Reviewed	chr17:g.43102417:C>A		-	GnomADv3	-
1211999	NC_000017.11:g.43081057dup	Not Yet Reviewed	chr17:g.43081056:G>GA		-	1000_Genomes,GnomADv3	-
1193127	NC_000017.11:g.43117411T>C	Not Yet Reviewed	chr17:g.43117411:T>C		-	GnomADv3	-
1216386	NC_000017.11:g.43100560_43100561insTATATATATAACATATATATAACATATATATATAATATATATATATAACATATATATAACATATATATATAT	Not Yet Reviewed	chr17:g.43100560:A>ATATATATATAACATATATATAACATATATATATAATATATATATATAACATATATATAACATATATATATAT		-	GnomADv3	-
1188767	NC_000017.11:g.43104917T>C	Not Yet Reviewed	chr17:g.43104917:T>C		-	ClinVar,ENIGMA_BRCA12_Functional_Assays	http://www.ncbi.nlm.nih.gov/clinvar/?term=SCV004309413, http://www.ncbi.nlm.nih.gov/clinvar/?term=SCV004058404, http://www.ncbi.nlm.nih.gov/clinvar/?term=SCV001243088
1191213	NC_000017.11:g.43111588A>G	Not Yet Reviewed	chr17:g.43111588:A>G		-	1000_Genomes,GnomADv3	-
1213359	NC_000017.11:g.43092116_43092117insC	Not Yet Reviewed	chr17:g.43092116:T>TC		-	ClinVar	http://www.ncbi.nlm.nih.gov/clinvar/?term=SCV000587310
1174252	NC_000017.11:g.43082385T>G	Not Yet Reviewed	chr17:g.43082385:T>G		-	ClinVar,ExAC,GnomAD	http://www.ncbi.nlm.nih.gov/clinvar/?term=SCV001617821
1218336	NC_000017.11:g.43107106C>T	Not Yet Reviewed	chr17:g.43107106:C>T		-	GnomADv3	-
1160697	NC_000017.11:g.43046007C>T	Not Yet Reviewed	chr17:g.43046007:C>T		-	GnomAD,GnomADv3	-
1166939	NC_000017.11:g.43063353C>G	Not Yet Reviewed	chr17:g.43063353:C>G		-	ClinVar,ENIGMA_BRCA12_Functional_Assays	http://www.ncbi.nlm.nih.gov/clinvar/?term=SCV001242303
1162121	NC_000017.11:g.43049136T>A	Not Yet Reviewed	chr17:g.43049136:T>A		-	ClinVar,LOVD,ENIGMA_BRCA12_Functional_Assays	http://www.ncbi.nlm.nih.gov/clinvar/?term=SCV001238667
1180118	NC_000017.11:g.43093081C>A	Not Yet Reviewed	chr17:g.43093081:C>A		-	ClinVar	http://www.ncbi.nlm.nih.gov/clinvar/?term=SCV001176432, http://www.ncbi.nlm.nih.gov/clinvar/?term=SCV003847659, http://www.ncbi.nlm.nih.gov/clinvar/?term=SCV002053410, http://www.ncbi.nlm.nih.gov/clinvar/?term=SCV000549426
1208387	NC_000017.11:g.43048554A>G	Not Yet Reviewed	chr17:g.43048554:A>G		-	GnomADv3	-
1193831	NC_000017.11:g.43120036A>G	Not Yet Reviewed	chr17:g.43120036:A>G		-	GnomAD,GnomADv3	-
1184581	NC_000017.11:g.43097313T>G	Not Yet Reviewed	chr17:g.43097313:T>G		-	ClinVar,ExAC,GnomAD	http://www.ncbi.nlm.nih.gov/clinvar/?term=SCV000688634
1191802	NC_000017.11:g.43113360G>A	Not Yet Reviewed	chr17:g.43113360:G>A		-	1000_Genomes,GnomADv3	-
1195738	NC_000017.11:g.43124139T>C	Not Yet Reviewed	chr17:g.43124139:T>C		-	LOVD,ExAC,ESP,GnomAD,GnomADv3	-
1176573	NC_000017.11:g.43090942A>G	Not Yet Reviewed	chr17:g.43090942:A>G		-	ClinVar,LOVD	http://www.ncbi.nlm.nih.gov/clinvar/?term=SCV000325879
1194302	NC_000017.11:g.43121336C>G	Not Yet Reviewed	chr17:g.43121336:C>G		-	GnomADv3	-
1215640	NC_000017.11:g.43096412G>A	Not Yet Reviewed	chr17:g.43096412:G>A		-	GnomADv3	-
1183781	NC_000017.11:g.43095838G>C	Not Yet Reviewed	chr17:g.43095838:G>C		-	ClinVar,BIC	http://www.ncbi.nlm.nih.gov/clinvar/?term=SCV000145652
1181446	NC_000017.11:g.43093746T>C	Not Yet Reviewed	chr17:g.43093746:T>C		-	ClinVar	http://www.ncbi.nlm.nih.gov/clinvar/?term=SCV004366276, http://www.ncbi.nlm.nih.gov/clinvar/?term=SCV002711288
1217913	NC_000017.11:g.43104082_43104083del	Not Yet Reviewed	chr17:g.43104081:GAA>G		-	LOVD	-
1208499	NC_000017.11:g.43049186del	Pathogenic	chr17:g.43049185:TC>T		E1781Nfs*12	ENIGMA,ClinVar,LOVD,BIC	http://www.ncbi.nlm.nih.gov/clinvar/?term=SCV000300243, http://www.ncbi.nlm.nih.gov/clinvar/?term=SCV001592876, http://www.ncbi.nlm.nih.gov/clinvar/?term=SCV005045975, http://www.ncbi.nlm.nih.gov/clinvar/?term=SCV000326284, http://www.ncbi.nlm.nih.gov/clinvar/?term=SCV000587499, http://www.ncbi.nlm.nih.gov/clinvar/?term=SCV000145470
1211707	NC_000017.11:g.43076628G>C	Not Yet Reviewed	chr17:g.43076628:G>C		-	ClinVar	http://www.ncbi.nlm.nih.gov/clinvar/?term=SCV005915303
1218675	NC_000017.11:g.43109038A>C	Not Yet Reviewed	chr17:g.43109038:A>C		-	GnomADv3	-
1215858	NC_000017.11:g.43098370del	Not Yet Reviewed	chr17:g.43098369:AT>A		-	GnomADv3	-
1184386	NC_000017.11:g.43096945C>G	Not Yet Reviewed	chr17:g.43096945:C>G		-	GnomADv3	-
1212965	NC_000017.11:g.43091653_43091654delinsAA	Not Yet Reviewed	chr17:g.43091653:GC>AA		-	ClinVar	http://www.ncbi.nlm.nih.gov/clinvar/?term=SCV002620064, http://www.ncbi.nlm.nih.gov/clinvar/?term=SCV003848019, http://www.ncbi.nlm.nih.gov/clinvar/?term=SCV003803319
1212191	NC_000017.11:g.43083875del	Not Yet Reviewed	chr17:g.43083874:AT>A		-	GnomADv3	-
1216282	NC_000017.11:g.43100512G>A	Not Yet Reviewed	chr17:g.43100512:G>A		-	GnomADv3	-
1171613	NC_000017.11:g.43073809C>T	Not Yet Reviewed	chr17:g.43073809:C>T		-	GnomADv3	-
1166352	NC_000017.11:g.43061554A>G	Not Yet Reviewed	chr17:g.43061554:A>G		-	GnomADv3	-
1213533	NC_000017.11:g.43092354_43092355del	Not Yet Reviewed	chr17:g.43092353:CAT>C		-	ClinVar	http://www.ncbi.nlm.nih.gov/clinvar/?term=SCV002609269, http://www.ncbi.nlm.nih.gov/clinvar/?term=SCV002242184
1182378	NC_000017.11:g.43094247T>G	Not Yet Reviewed	chr17:g.43094247:T>G		-	ClinVar	http://www.ncbi.nlm.nih.gov/clinvar/?term=SCV004058445
1170491	NC_000017.11:g.43071040T>C	Not Yet Reviewed	chr17:g.43071040:T>C		-	ClinVar	http://www.ncbi.nlm.nih.gov/clinvar/?term=SCV000210187, http://www.ncbi.nlm.nih.gov/clinvar/?term=SCV003008010, http://www.ncbi.nlm.nih.gov/clinvar/?term=SCV000608102
1162517	NC_000017.11:g.43049595G>A	Not Yet Reviewed	chr17:g.43049595:G>A		-	ClinVar	http://www.ncbi.nlm.nih.gov/clinvar/?term=SCV000688600
1217317	NC_000017.11:g.43100689_43100690insTGT	Benign / Little Clinical Significance	chr17:g.43100689:A>ATGT		?	ENIGMA,1000_Genomes,ClinVar,LOVD,GnomAD,GnomADv3	http://www.ncbi.nlm.nih.gov/clinvar/?term=SCV000321081
1167847	NC_000017.11:g.43064882G>A	Not Yet Reviewed	chr17:g.43064882:G>A		-	GnomAD,GnomADv3	-
1218639	NC_000017.11:g.43108734_43108735insAAA	Not Yet Reviewed	chr17:g.43108734:G>GAAA		-	GnomADv3	-
1166467	NC_000017.11:g.43061890A>C	Not Yet Reviewed	chr17:g.43061890:A>C		-	GnomADv3	-
1190710	NC_000017.11:g.43110085G>A	Benign / Little Clinical Significance	chr17:g.43110085:G>A		?	ENIGMA,1000_Genomes,ClinVar,LOVD,GnomAD,GnomADv3	http://www.ncbi.nlm.nih.gov/clinvar/?term=SCV000244815
1214889	NC_000017.11:g.43094170del	Pathogenic	chr17:g.43094169:AC>A		S454Ifs*21	ENIGMA,ClinVar,LOVD	http://www.ncbi.nlm.nih.gov/clinvar/?term=SCV000108863, http://www.ncbi.nlm.nih.gov/clinvar/?term=SCV002698282, http://www.ncbi.nlm.nih.gov/clinvar/?term=SCV000299587
1194657	NC_000017.11:g.43121964A>C	Not Yet Reviewed	chr17:g.43121964:A>C		-	GnomADv3	-
1216370	NC_000017.11:g.43100559_43100560insATATATATATAACATATATATAACATATATATGTG	Not Yet Reviewed	chr17:g.43100559:T>TATATATATATAACATATATATAACATATATATGTG		-	GnomADv3	-
1188475	NC_000017.11:g.43104399T>A	Not Yet Reviewed	chr17:g.43104399:T>A		-	GnomADv3	-
1169784	NC_000017.11:g.43069348C>T	Not Yet Reviewed	chr17:g.43069348:C>T		-	GnomAD,GnomADv3	-
1190648	NC_000017.11:g.43109836A>G	Not Yet Reviewed	chr17:g.43109836:A>G		-	GnomADv3	-
1215036	NC_000017.11:g.43094388_43094389del	Pathogenic	chr17:g.43094387:CTT>C		K381Sfs*2	ENIGMA,ClinVar	http://www.ncbi.nlm.nih.gov/clinvar/?term=SCV000296765, http://www.ncbi.nlm.nih.gov/clinvar/?term=SCV000783372
1181901	NC_000017.11:g.43094000C>A	Not Yet Reviewed	chr17:g.43094000:C>A		-	ClinVar	http://www.ncbi.nlm.nih.gov/clinvar/?term=SCV005550084
1174290	NC_000017.11:g.43082406T>G	Not Yet Reviewed	chr17:g.43082406:T>G		-	ClinVar	http://www.ncbi.nlm.nih.gov/clinvar/?term=SCV002116079
1176777	NC_000017.11:g.43091060T>C	Not Yet Reviewed	chr17:g.43091060:T>C		-	ClinVar,GnomAD,GnomADv3	http://www.ncbi.nlm.nih.gov/clinvar/?term=SCV002550981, http://www.ncbi.nlm.nih.gov/clinvar/?term=SCV000195926
1180263	NC_000017.11:g.43093160G>T	Not Yet Reviewed	chr17:g.43093160:G>T		-	ClinVar	http://www.ncbi.nlm.nih.gov/clinvar/?term=SCV001567227, http://www.ncbi.nlm.nih.gov/clinvar/?term=SCV003847720
1188071	NC_000017.11:g.43104075A>T	Not Yet Reviewed	chr17:g.43104075:A>T		-	GnomAD,GnomADv3	-
1216360	NC_000017.11:g.43100558_43100559insTATATATATATAACATATATGTAACATATATATATAATATATATATATAACATATATATAACATATATATATAT	Not Yet Reviewed	chr17:g.43100558:G>GTATATATATATAACATATATGTAACATATATATATAATATATATATATAACATATATATAACATATATATATAT		-	GnomADv3	-
1175340	NC_000017.11:g.43085968C>T	Not Yet Reviewed	chr17:g.43085968:C>T		-	GnomADv3	-
1166409	NC_000017.11:g.43061710G>A	Not Yet Reviewed	chr17:g.43061710:G>A		-	1000_Genomes,GnomAD,GnomADv3	-
1208402	NC_000017.11:g.43048673del	Not Yet Reviewed	chr17:g.43048672:GC>G		-	GnomAD,GnomADv3	-
1195726	NC_000017.11:g.43124126T>A	Not Yet Reviewed	chr17:g.43124126:T>A		-	ClinVar	http://www.ncbi.nlm.nih.gov/clinvar/?term=SCV004247235
1161675	NC_000017.11:g.43048217T>C	Not Yet Reviewed	chr17:g.43048217:T>C		-	1000_Genomes,GnomADv3	-
1195918	NC_000017.11:g.43124775T>C	Not Yet Reviewed	chr17:g.43124775:T>C		-	LOVD,GnomAD,GnomADv3	-
1212819	NC_000017.11:g.43091437_43091438del	Not Yet Reviewed	chr17:g.43091436:TAA>T		-	ClinVar	http://www.ncbi.nlm.nih.gov/clinvar/?term=SCV003334974
1174247	NC_000017.11:g.43082378A>G	Not Yet Reviewed	chr17:g.43082378:A>G		-	ExAC,GnomAD	-
1160205	NC_000017.11:g.43045706A>T	Not Yet Reviewed	chr17:g.43045706:A>T		-	ClinVar,ENIGMA_BRCA12_Functional_Assays	http://www.ncbi.nlm.nih.gov/clinvar/?term=SCV005026089, http://www.ncbi.nlm.nih.gov/clinvar/?term=SCV001243579
1220271	NC_000017.11:g.43123396G>T	Not Yet Reviewed	chr17:g.43123396:G>T		-	GnomADv3	-
1166659	NC_000017.11:g.43062816C>T	Not Yet Reviewed	chr17:g.43062816:C>T		-	GnomAD,GnomADv3	-
1172700	NC_000017.11:g.43076546T>C	Not Yet Reviewed	chr17:g.43076546:T>C		-	ClinVar	http://www.ncbi.nlm.nih.gov/clinvar/?term=SCV001345126
1192657	NC_000017.11:g.43115767G>C	Not Yet Reviewed	chr17:g.43115767:G>C		-	ClinVar,LOVD,BIC,ENIGMA_BRCA12_Functional_Assays	http://www.ncbi.nlm.nih.gov/clinvar/?term=SCV001242337, http://www.ncbi.nlm.nih.gov/clinvar/?term=SCV000909423, http://www.ncbi.nlm.nih.gov/clinvar/?term=SCV000516769, http://www.ncbi.nlm.nih.gov/clinvar/?term=SCV000699320, http://www.ncbi.nlm.nih.gov/clinvar/?term=SCV000144275, http://www.ncbi.nlm.nih.gov/clinvar/?term=SCV001706185
1195250	NC_000017.11:g.43123748G>A	Not Yet Reviewed	chr17:g.43123748:G>A		-	GnomADv3	-
1215279	NC_000017.11:g.43094703_43094706delinsATT	Pathogenic	chr17:g.43094703:TGTG>ATT		T276Ifs*22	ENIGMA,ClinVar	http://www.ncbi.nlm.nih.gov/clinvar/?term=SCV000608000, http://www.ncbi.nlm.nih.gov/clinvar/?term=SCV000783302
1212516	NC_000017.11:g.43088408A>T	Not Yet Reviewed	chr17:g.43088408:A>T		-	GnomADv3	-
1210003	NC_000017.11:g.43064828_43064838dup	Not Yet Reviewed	chr17:g.43064827:A>ATTTTTTTTTTT		-	GnomADv3	-
1180219	NC_000017.11:g.43093130A>G	Not Yet Reviewed	chr17:g.43093130:A>G		-	ClinVar,LOVD,ENIGMA_BRCA12_Functional_Assays	http://www.ncbi.nlm.nih.gov/clinvar/?term=SCV000933586, http://www.ncbi.nlm.nih.gov/clinvar/?term=SCV001176249, http://www.ncbi.nlm.nih.gov/clinvar/?term=SCV003847700, http://www.ncbi.nlm.nih.gov/clinvar/?term=SCV000566540
1169613	NC_000017.11:g.43068506T>C	Not Yet Reviewed	chr17:g.43068506:T>C		-	GnomADv3	-
1220457	NC_000017.11:g.43125111_43125112insCCCCCC	Not Yet Reviewed	chr17:g.43125111:T>TCCCCCC		-	GnomADv3	-
1216889	NC_000017.11:g.43100655_43100656insTATAT	Not Yet Reviewed	chr17:g.43100655:A>ATATAT		-	GnomADv3	-
1167615	NC_000017.11:g.43064189T>C	Benign / Little Clinical Significance	chr17:g.43064189:T>C		?	ENIGMA,1000_Genomes,ClinVar,LOVD,GnomAD,GnomADv3	http://www.ncbi.nlm.nih.gov/clinvar/?term=SCV005251015, http://www.ncbi.nlm.nih.gov/clinvar/?term=SCV001939367, http://www.ncbi.nlm.nih.gov/clinvar/?term=SCV000244614
1185586	NC_000017.11:g.43099885A>C	Not Yet Reviewed	chr17:g.43099885:A>C		-	ClinVar	http://www.ncbi.nlm.nih.gov/clinvar/?term=SCV004219405
1191438	NC_000017.11:g.43112400C>A	Not Yet Reviewed	chr17:g.43112400:C>A		-	GnomAD,GnomADv3	-
1175938	NC_000017.11:g.43088424C>T	Not Yet Reviewed	chr17:g.43088424:C>T		-	GnomADv3	-
1215420	NC_000017.11:g.43095581C>A	Not Yet Reviewed	chr17:g.43095581:C>A		-	GnomADv3	-
1176236	NC_000017.11:g.43089657C>G	Not Yet Reviewed	chr17:g.43089657:C>G		-	GnomADv3	-
1190553	NC_000017.11:g.43109281G>A	Not Yet Reviewed	chr17:g.43109281:G>A		-	1000_Genomes,GnomADv3	-
1182297	NC_000017.11:g.43094207A>G	Not Yet Reviewed	chr17:g.43094207:A>G		-	ClinVar,LOVD,exLOVD	http://www.ncbi.nlm.nih.gov/clinvar/?term=SCV003846012, http://www.ncbi.nlm.nih.gov/clinvar/?term=SCV002260664, http://www.ncbi.nlm.nih.gov/clinvar/?term=SCV000278391, http://www.ncbi.nlm.nih.gov/clinvar/?term=SCV000682948
1195526	NC_000017.11:g.43124062T>C	Not Yet Reviewed	chr17:g.43124062:T>C		-	ClinVar,LOVD,ENIGMA_BRCA12_Functional_Assays	http://www.ncbi.nlm.nih.gov/clinvar/?term=SCV005402523, http://www.ncbi.nlm.nih.gov/clinvar/?term=SCV004827191, http://www.ncbi.nlm.nih.gov/clinvar/?term=SCV002170697, http://www.ncbi.nlm.nih.gov/clinvar/?term=SCV001242215, http://www.ncbi.nlm.nih.gov/clinvar/?term=SCV000608257
1191859	NC_000017.11:g.43113619G>A	Not Yet Reviewed	chr17:g.43113619:G>A		-	GnomAD,GnomADv3	-
1182876	NC_000017.11:g.43094516T>A	Not Yet Reviewed	chr17:g.43094516:T>A		-	ClinVar	http://www.ncbi.nlm.nih.gov/clinvar/?term=SCV004222544, http://www.ncbi.nlm.nih.gov/clinvar/?term=SCV004216961
1210317	NC_000017.11:g.43067256_43067259del	Not Yet Reviewed	chr17:g.43067255:GTTTT>G		-	GnomADv3	-
1211115	NC_000017.11:g.43071544T>G	Not Yet Reviewed	chr17:g.43071544:T>G		-	GnomADv3	-
1210328	NC_000017.11:g.43067275A>T	Not Yet Reviewed	chr17:g.43067275:A>T		-	GnomAD,GnomADv3	-
1162485	NC_000017.11:g.43049494T>C	Not Yet Reviewed	chr17:g.43049494:T>C		-	ClinVar	http://www.ncbi.nlm.nih.gov/clinvar/?term=SCV000905394
1195972	NC_000017.11:g.43125034T>C	Not Yet Reviewed	chr17:g.43125034:T>C		-	GnomADv3	-
1220199	NC_000017.11:g.43123349_43123350insTTTTTTTTTTTTTTTTTTTTTTTTTTTTTTTTTTT	Not Yet Reviewed	chr17:g.43123349:G>GTTTTTTTTTTTTTTTTTTTTTTTTTTTTTTTTTTT		-	GnomADv3	-
1215393	NC_000017.11:g.43095022A>T	Not Yet Reviewed	chr17:g.43095022:A>T		-	GnomADv3	-
1162426	NC_000017.11:g.43049351G>T	Not Yet Reviewed	chr17:g.43049351:G>T		-	ClinVar	http://www.ncbi.nlm.nih.gov/clinvar/?term=SCV000912825
1191441	NC_000017.11:g.43112404T>C	Not Yet Reviewed	chr17:g.43112404:T>C		-	GnomADv3	-
1213190	NC_000017.11:g.43091907_43091908del	Not Yet Reviewed	chr17:g.43091906:ATT>A		-	LOVD	-
1210521	NC_000017.11:g.43067837_43067848dup	Not Yet Reviewed	chr17:g.43067836:A>ATTTTTTTTTTTT		-	GnomADv3	-
1176066	NC_000017.11:g.43089111G>C	Not Yet Reviewed	chr17:g.43089111:G>C		-	GnomADv3	-
1211767	NC_000017.11:g.43077380A>G	Not Yet Reviewed	chr17:g.43077380:A>G		-	GnomADv3	-
1187661	NC_000017.11:g.43102837T>C	Not Yet Reviewed	chr17:g.43102837:T>C		-	1000_Genomes,GnomAD,GnomADv3	-
1176914	NC_000017.11:g.43091445A>T	Not Yet Reviewed	chr17:g.43091445:A>T		-	ClinVar	http://www.ncbi.nlm.nih.gov/clinvar/?term=SCV002138746, http://www.ncbi.nlm.nih.gov/clinvar/?term=SCV002628249, http://www.ncbi.nlm.nih.gov/clinvar/?term=SCV004840115, http://www.ncbi.nlm.nih.gov/clinvar/?term=SCV003852053
1214589	NC_000017.11:g.43093705_43093708del	Pathogenic	chr17:g.43093704:ATTCT>A		K608Ifs*3	ENIGMA,ClinVar,LOVD,BIC,GnomAD	http://www.ncbi.nlm.nih.gov/clinvar/?term=SCV000325154, http://www.ncbi.nlm.nih.gov/clinvar/?term=SCV000564370, http://www.ncbi.nlm.nih.gov/clinvar/?term=SCV000282264, http://www.ncbi.nlm.nih.gov/clinvar/?term=SCV000075611, http://www.ncbi.nlm.nih.gov/clinvar/?term=SCV000186956, http://www.ncbi.nlm.nih.gov/clinvar/?term=SCV005045939, http://www.ncbi.nlm.nih.gov/clinvar/?term=SCV004818280, http://www.ncbi.nlm.nih.gov/clinvar/?term=SCV000682988, http://www.ncbi.nlm.nih.gov/clinvar/?term=SCV003809823, http://www.ncbi.nlm.nih.gov/clinvar/?term=SCV004211732, http://www.ncbi.nlm.nih.gov/clinvar/?term=SCV000221028, http://www.ncbi.nlm.nih.gov/clinvar/?term=SCV002758988, http://www.ncbi.nlm.nih.gov/clinvar/?term=SCV002538053, http://www.ncbi.nlm.nih.gov/clinvar/?term=SCV000296320, http://www.ncbi.nlm.nih.gov/clinvar/?term=SCV000698889, http://www.ncbi.nlm.nih.gov/clinvar/?term=SCV000189328, http://www.ncbi.nlm.nih.gov/clinvar/?term=SCV000144194
1209540	NC_000017.11:g.43059470_43059484dup	Not Yet Reviewed	chr17:g.43059469:C>CACAACAACAACAACA		-	GnomADv3	-
1191222	NC_000017.11:g.43111604G>A	Not Yet Reviewed	chr17:g.43111604:G>A		-	GnomAD,GnomADv3	-
1181131	NC_000017.11:g.43093580T>C	Not Yet Reviewed	chr17:g.43093580:T>C		-	ClinVar	http://www.ncbi.nlm.nih.gov/clinvar/?term=SCV002718060, http://www.ncbi.nlm.nih.gov/clinvar/?term=SCV004813010, http://www.ncbi.nlm.nih.gov/clinvar/?term=SCV003849608, http://www.ncbi.nlm.nih.gov/clinvar/?term=SCV000934618
1160592	NC_000017.11:g.43045812G>A	Not Yet Reviewed	chr17:g.43045812:G>A		-	ClinVar,LOVD,ENIGMA_BRCA12_Functional_Assays	http://www.ncbi.nlm.nih.gov/clinvar/?term=SCV003240946, http://www.ncbi.nlm.nih.gov/clinvar/?term=SCV001748834, http://www.ncbi.nlm.nih.gov/clinvar/?term=SCV001237529, http://www.ncbi.nlm.nih.gov/clinvar/?term=SCV000729672
1179880	NC_000017.11:g.43092954A>G	Not Yet Reviewed	chr17:g.43092954:A>G		-	ClinVar	http://www.ncbi.nlm.nih.gov/clinvar/?term=SCV000759462, http://www.ncbi.nlm.nih.gov/clinvar/?term=SCV002740336
1211357	NC_000017.11:g.43073945C>T	Not Yet Reviewed	chr17:g.43073945:C>T		-	GnomADv3	-
1192240	NC_000017.11:g.43115032C>A	Not Yet Reviewed	chr17:g.43115032:C>A		-	GnomAD,GnomADv3	-
1163253	NC_000017.11:g.43051139G>C	Not Yet Reviewed	chr17:g.43051139:G>C		-	ClinVar,LOVD,ENIGMA_BRCA12_Functional_Assays	http://www.ncbi.nlm.nih.gov/clinvar/?term=SCV001243008
1211863	NC_000017.11:g.43078282_43084362dup	Pathogenic	chr17:g.43078281:T>TACCATGTTGGCCAGGCTGGTCTTAAACTCCTGACCTCAGGTGATCCGCCAACCTTGGCCTCACAAAGTGCTGGGATTATAGGCATGAGCCACCATACCCAGCCTGGTCTAGAACTCTTAAACTCAAGTGATCCTCCTGCCTTGGCATCTCACAGTGCTGGGATTATAGGCGTGAGCCACCATGCCTGGCCAAGGCGGAAATATTTAATAAGTAAAAACAAATAGTTAAAAATTGCAAAAGTCTTCTATTCATTAAAAAGTCACTGATGACTGTAATTCATTTTGAGCTTTTATTAGAAAAGCTAAAAGCCATAAATATAGGTAGAAAATTGAAACAAAAGATTGTATTAATTAAACTGTTTTTTTAAGACACTGGGTAGCCTGGGGGGAAATAATCATTGATTTCCTGAGTTAGTCTTCAAATGCATTATTTATAGTTTCCTTTATGCTTGTCTTTTCTGGACCTGTGAGTTTCTAGGATTGTTAAGAACTCTGTTGAAAGTAAGTAGGATCTAACTATGAAGAGAGGTATCATCCTCCCCACCCCCAATACAGGGTGATAATTGATAAAGGGTAATGTGCAAGTTCCAAGGAACCATATCAAACGGAATTAACCATTGGAAAGAGTTAAAAAAGTGGCCAGGTGATGTGGCTCACGCCTACAATCCCAGCACTTTGAGAGGCCGAGGTGGACAGATCACCTGAGGTCAGGAGTTTGAGACCAGCCCGGCCAACATGGTGAAACCCTGTCTCTACTAAAAATACAAAAATTAGCTGGGCGTGGTGGCGGGTGCCTGTAATCCCAGCTACCCAGGAGGCTGAGGCGGACATTGTAATGAGCCGAAATCACACCATTGCACTCCAGCCTGGGCAACAAAAGTGAAACTTCATCTCAAACAAAAACAAAACAAAACAAAACAAAAAAAATGAAAGGCAGAGGGAAGGCTCAGATACAAACACAGCTATTAAAAAGTCATTCCTCCTTTTGGCCAGAACCACCATCTTTCAGTAATTTGCCAAAATGACGAACACAAAGGGAAAGAGGAGAGGCACCTGATATATGTTCTCTAGGCCTTTTAGAAAACATGGAGTTGTTCCTTTGGCCATGTATATGCGAATCTGTAAGAAAGGTGAAATTGTAGACATCAAGGGAACGGGTACTGTTCAAAAAGGAATGCCCCACAAGTGTTACCATGGCAAAACTGGAAAAGTCTACAACGTGACCCAGCATGCTGTTGGCATCGCTGTAAACAAGTTAAGGGCAAGATTCTTGCCAAGAGAATTAATGTGCGTATTGAGCACATTAAACACTCTAAGAGCCAAGACAGCTTCCTGAAACGCGTGAAGGAAAATGATCAGAAAAAGAAAGAAGCCAAAGAGAAAGGTACGTGGGTTCAACTGAAGCACCAGCCTGCTCCACCCAGAGAAGCACACTTTGTGAGAACCAATGGGAAGGAGCCTGAGCAGCTGGAACCTATTCCCTATGAATTCATGGCATAATAGGTGTTAAAAAAAAAAAAAAAAGACCTTTGGACTGTAAAAAAAAAGAAAAGTCATTCTATCACCAGAACATTTAGCATATAAATTCCTCTTCTTACTACAATGGGCCTCATGCAATGAAGCAAATAAGATAACTTGTTAGAAGTTAACAACTCAATAGAACCTGAAAAACAGAGCAAAACCTTTCTGCTTTTTTTTCTCCTTAATCCTTAATTCATTCTCTGAACAGCAAGCCCAACCTAAGCCTTGTGACATGATGATCTACTTGCTGGCTGGTTTAGGAAAGTCTAAATGCAGAGATCCAGAGTCCAAGTTTCAGAATATTATTGTAGTTCCTCTTAAATCATTCCCTCATCTAGATGTCTTAACATGTTACATTCTTTGTGGATAGGAAGTATGGGCCACACCAAACATTTAATAAACTTACAGACTGCCCACTGTGTGCTAAGCATTGTACAGGGTATTGTGAAGAATTAAGGAAGACACTGGAAGACAACAGATATTAAGAAATAATAAACTAGGCCAGGCACCGTAGCTCCCAAGTAGGTGGGATTACAGGCATGTGCCACCACGCCCGGCTAATTTTTTGTAGTTTTAGTAGAGATGTGGTTTCTCCATGTTGGTCAGGCTGGTCTCGAGCTCCCGACCTCAGGTGATTCGCCTGCCTTGGCCTCCCAAAGTGCTGGGGTTACAGGCGTGAGCCACCGTACCCGGCAACAATATTCTTTTTACTAGAAGTTCTGGCCAGGTGCCATGGCTCACACCTGTAACCCCAGCACTTTGGGAGGCTGAGGTGAGAGGACTGCTTGAGTCCAGGAGTTTGAGACCAACTTGGGCAACATAGGGAGACCTTGTCTCTACAAAAAATAAAAAAAAAAATTAGCTGGGTATGGTGGTGGACGCCTATAGTCCCAGCTACTTGGGAGGCTAAGGCAGGAGGATCGCTTGAGGAGGTCGAGAGGCTGCAGTGAGCTGTGATTATGCCACTGCCCTCCAGCTTGGGCAACAGAGCAAGACCCTCTCTATAAGGTGAGGCTCAGGTCGGGGAGGATGGCTCAAGATCAGGAGTTCAAGACCAGCCTAGTTAACAGTGCGTCCCTGTCTCTACTTAAAAAAAAAATTAAAGAAAAGAAAAAATTATTTTTAAAAAGTTCATTTGAGTTTCAGTTAGACTCACACCAGATTTAGGGAGAAAAAGGCTCAAAACTTATGTTGGTATTAAGTTGTGATATCCAAAACAATTCAGAAATTAAGCATTTCAGTTACAGATCTCCAGAAAAAAATAAACACACGTATATACCAAAGAGGAGATAGTAGATTTACACAGATATTCAAAGTCACACAATAATAACATTTTAAATCTTACACATTATAATTGAAAGTCTAGTCTGTGTTTAGACTGAAGATGGTGAAAGTACCCTAAAGAAGAGTATTATACTGGGGATGGGACTCTGATCTCTCATTATCTGAGAGATGAACTAAATGAAGATAGTTACAAAGAAAGCATTTAAGGAAATACATTTTGAAGCACTGCCATAGCAACAGAGTTTCTAGCTAGCTTCTTTATCCAAGAGCTACTGTTTCTTCCTGAACACAAAAATACTGCAAGGCACAACTGGGGACCAAAGCCACTGTTCTGTATAAGTAGCAGACTTGAGTTCCTAGAAAGACTCCAAGAAAGGTCTTAAAGTTCCCAGTTGGACTGTGGAACGGGGTGCTGAAGAAGGAACTTTAACACTCAGATAAGAATCACTGAGCTAGGAATGAAGTGTACTTTGGGAGTACTCACCACCCCTGCATGTTTCTAAGCAGCATCCTAGTGGGGACCCCATGCCTAGCATCTCCTATGTGTCTGTTTGTTTGCCCCTATTTAAAAATCTGCCTGATGTATTGTCTTTCCAATTAAAAACTCAAATTTCCATCTCACTTTCCTTCATTTATGCCATTATTCCTCAGCTCAGTGCTCACTTCTTATAGGAAGTCAGCTCTGATCAACTGCATCTGCCTGGTTACTCCAATGGCATCCTCTCAGAGGTCCATCTGGATTTTTTTTGATAACTGTAACATTGCTATAAAGCACTTGACTCTATTGCATAATTAGGCTTTCTGTGTTGTTCTTTTCTTTTCCTTTTGAACTAACAGGAGCTCTACATCACTAGGCTTTCTGTGGATCAAAGTGCAGTTCCTGAAGTATAGGATGTCTCTCCCTATAAATCAGAAGCACATTAAATAGGTCTTTGTGATGTGACACCAGTGTTATAAGGAATATGTCTGAGTACTTTTTCATAGCTTTCTGAAATTATGGGGTTGCCTGTCACCAATTTCTCCCATTCCACTTAGCTTCCAATAGAGCAAGAGCTATGTTGTATACCATGTATCTTCCATGGGCTCCCCATAGCATCTACTTGTTGTAGGTACTCAGATGACAACATGAATGACTGCCTTGGGTCCCTCTGACTGGTATATTAGTTGTGAGCAGGGACAAGAACCAAGGCTCCATAATTACCCATGTGCTGAGCAAGGATCATAAAATGTTGGAGCTAGGTCCTTACTCTTCAGAAGGAGATAAAGGGGAAGGAAAGAATTTTGCTTAAGATATCAGTGTTTGGCCAACAATACACACCTTTTTCTGATGTGCTTTGTTCTGGATTTCGCAGGTCCTCAAGGGCAGAAGAGTCACTTATGATGGAAGGGTAGCTGTTAGAAGGCTGGCTCCCATGCTGTTCTAACACAGCTTCTAGTTCAGCCATTTCCTGCTGGAGCTTTATCAGGTTATGTTGCATGGTATCCCTCTGCTTCAAAAACGATAAATGGCACCAAGAAAATGAAATACTTTGAGAAGCTTTCCATTAAATGAAAATATATCATACAAATTAATTTTAGCACAGGAATTGAAATCACCTAGTATGGAACTACAAGTTCTAGCTGAACACCTTTTAATCTAACCACATTCATGCAATTAATGCCCATGAAATTATTTCCAAATGATGTTAGTGAGGGAAAAAATCCTCAAATTCCCCCAAATAGACTTGATGTTATTGTGATGTCCTTTTGAAGTTGGTTATTTTCTTTTAAAGCTAGGGAGTGAAAAAATAATTAAGGCATTTAAACACTATCGATATTTAAAATTAGCATGAATCTGTTAACATTTTATTTATATGGGCACATTTCAAAGACTTGGTGTTGTGAGATTCATCAGACATTTAGGTTAGTTCATATAAAAATGTGTGATTTTTAGACTGATGTAATGTTGAAAAAAGCCCTCTATCTATGGCATTTTATAAAAATACAACAAATATAAAAATACTATCAGTAATCCTGCCTAGATTACTGGCTTGTGAGGACTCTTCCTTTTCTGGGATTCTTTGAACCTTTAGTTTCTTTTCTTTCTTTCTTTCTTTTTTTTTTTAAGTCTCCCTCTGTCACCCAGGTTGGCACCATCTCGGCTCACTGCAACCTCTTCCTCCCAGGTTCAAGCGATTCTCCCACCTCAGCCTCTCAAGTAGCTGGCATTACAGGTGCTTGCCAAGACGCCCGGCTAATTTTGGTAATTTTTGTAGAAACAGGGTTTTACTATGTTGGCCAGGCTGGTCTTGAACTCCTGACCTCAAGTGATCAGCCCGCCTCGGCCTCCCAAAGTGCTGGGATTAGAGACATGCGCCATTGTGCCTGACCTGAACCTTTAGTTTCTAACAGAAAAAGCAAAAAGCTAATTCATGAATCTATCTGTTTGCTCAGTTAATTAGACAACTATTTACTATCTATTAAGCACCAGGCGCTGTCCTAGTACTGAGGATATAGCCCTCATGGTGCTGCCATTCTAGACAGGGACATCTCATCTAGAATGTGTCCACCTAGAGATCATTAGCAAGGACCTGTGAGAGGGAAGGATCCAACAGAAAGAGCCCTGAGAAAGCCTGTAAGGATAGTTACTGTTTTTAAAATAATGAGTTCTTTTTGCTTATGGGCTCCTGTTGTTTATTGGTCCATTTCAAAGAAGAGTGTGCTAAGTCCAAGTATTTGATAAACAAAGAATTTAGGTATGTAAGGAGTTTTCCAAAATATCCTTCTTAAGAATTTATTTTATTTATTTATTTTTTTTGAGACAGTCTTGCTCTGTTGCCCCAGGCTGGAGTGCAGTGGTGCGATCTTGGCTCACTGCAACCTCCGCCTACCTGGTTCAAGCAATTCTCCCTGCCTCAGCCTCTCAAGTAGCTGGGATTACAGGCACCTGTTACCATGCCCGACTAATTTTTTTTTTTTTTTTTGAGACGGAGTCTCACTTTGTTGCCCAGGCTGGAGTGCAGTGGCGCAATCTTGGTTCACTGCAAGCTCCGCCTCCCAGGTTCAAGCCATTCTTCTGCTTCAGCCTCCTGAGTAGCTGGGATTACAGGCGCCCGCCACCATGCCCAGCTAATTTTTTGTATTTTTAGTAGAAATGGTGTTTCACCGTGTTAGCCAGGATGGTCTGGATCTCCTGACCACATGATCCTCCCGCCTCGGCCTCCCAAAGTGCTGGGATTACAGGCGTGAGCCACCACACCTGGCCTAATTTTTGTATTTTTAGTAGAGACGGGGTTTC		?	ENIGMA,ClinVar,LOVD	http://www.ncbi.nlm.nih.gov/clinvar/?term=SCV004101424, http://www.ncbi.nlm.nih.gov/clinvar/?term=SCV000325888, http://www.ncbi.nlm.nih.gov/clinvar/?term=SCV002588807
1173681	NC_000017.11:g.43079679C>A	Not Yet Reviewed	chr17:g.43079679:C>A		-	GnomAD,GnomADv3	-
1172690	NC_000017.11:g.43076540C>A	Pathogenic	chr17:g.43076540:C>A		E1478*	ENIGMA,ClinVar	http://www.ncbi.nlm.nih.gov/clinvar/?term=SCV000276796, http://www.ncbi.nlm.nih.gov/clinvar/?term=SCV000783593
1177898	NC_000017.11:g.43091945T>A	Not Yet Reviewed	chr17:g.43091945:T>A		-	ClinVar	http://www.ncbi.nlm.nih.gov/clinvar/?term=SCV004817786, http://www.ncbi.nlm.nih.gov/clinvar/?term=SCV000953923, http://www.ncbi.nlm.nih.gov/clinvar/?term=SCV003848359, http://www.ncbi.nlm.nih.gov/clinvar/?term=SCV002538218, http://www.ncbi.nlm.nih.gov/clinvar/?term=SCV001140552, http://www.ncbi.nlm.nih.gov/clinvar/?term=SCV000608098
1184405	NC_000017.11:g.43097064A>G	Not Yet Reviewed	chr17:g.43097064:A>G		-	GnomADv3	-
1178035	NC_000017.11:g.43092016T>C	Not Yet Reviewed	chr17:g.43092016:T>C		-	ClinVar,LOVD,exLOVD,BIC,GnomAD,GnomADv3	http://www.ncbi.nlm.nih.gov/clinvar/?term=SCV001513854, http://www.ncbi.nlm.nih.gov/clinvar/?term=SCV004186055, http://www.ncbi.nlm.nih.gov/clinvar/?term=SCV000863612, http://www.ncbi.nlm.nih.gov/clinvar/?term=SCV001133554, http://www.ncbi.nlm.nih.gov/clinvar/?term=SCV003851834, http://www.ncbi.nlm.nih.gov/clinvar/?term=SCV000144780, http://www.ncbi.nlm.nih.gov/clinvar/?term=SCV000185726
1190817	NC_000017.11:g.43110544C>T	Not Yet Reviewed	chr17:g.43110544:C>T		-	GnomAD,GnomADv3	-
1215805	NC_000017.11:g.43098028_43098029insTT	Not Yet Reviewed	chr17:g.43098028:C>CTT		-	GnomADv3	-
1161493	NC_000017.11:g.43047700C>T	Not Yet Reviewed	chr17:g.43047700:C>T		-	ClinVar,LOVD,ENIGMA_BRCA12_Functional_Assays	http://www.ncbi.nlm.nih.gov/clinvar/?term=SCV001516734, http://www.ncbi.nlm.nih.gov/clinvar/?term=SCV001243292
1170832	NC_000017.11:g.43071231G>T	Not Yet Reviewed	chr17:g.43071231:G>T		-	ClinVar	http://www.ncbi.nlm.nih.gov/clinvar/?term=SCV004759976, http://www.ncbi.nlm.nih.gov/clinvar/?term=SCV001071128, http://www.ncbi.nlm.nih.gov/clinvar/?term=SCV004058412, http://www.ncbi.nlm.nih.gov/clinvar/?term=SCV000688512
1178908	NC_000017.11:g.43092469C>G	Not Yet Reviewed	chr17:g.43092469:C>G		-	ClinVar,GnomAD	http://www.ncbi.nlm.nih.gov/clinvar/?term=SCV003278959, http://www.ncbi.nlm.nih.gov/clinvar/?term=SCV003849151, http://www.ncbi.nlm.nih.gov/clinvar/?term=SCV002753684
1174630	NC_000017.11:g.43082633A>C	Not Yet Reviewed	chr17:g.43082633:A>C		-	GnomADv3	-
1182522	NC_000017.11:g.43094325C>G	Not Yet Reviewed	chr17:g.43094325:C>G		-	ClinVar	http://www.ncbi.nlm.nih.gov/clinvar/?term=SCV001212834, http://www.ncbi.nlm.nih.gov/clinvar/?term=SCV003846101
1165420	NC_000017.11:g.43057817C>T	Not Yet Reviewed	chr17:g.43057817:C>T		-	GnomADv3	-
1167662	NC_000017.11:g.43064417C>T	Not Yet Reviewed	chr17:g.43064417:C>T		-	GnomADv3	-
1219610	NC_000017.11:g.43118946G>A	Not Yet Reviewed	chr17:g.43118946:G>A		-	GnomADv3	-
1192042	NC_000017.11:g.43114280A>C	Not Yet Reviewed	chr17:g.43114280:A>C		-	GnomADv3	-
1176093	NC_000017.11:g.43089225G>A	Not Yet Reviewed	chr17:g.43089225:G>A		-	GnomADv3	-
1216846	NC_000017.11:g.43100646_43100647insATATATATAACATATATATATATT	Not Yet Reviewed	chr17:g.43100646:C>CATATATATAACATATATATATATT		-	GnomADv3	-
1208525	NC_000017.11:g.43049462G>A	Not Yet Reviewed	chr17:g.43049462:G>A		-	GnomAD,GnomADv3	-
1189712	NC_000017.11:g.43106860T>C	Not Yet Reviewed	chr17:g.43106860:T>C		-	GnomAD,GnomADv3	-
1218844	NC_000017.11:g.43111111_43111112insAG	Not Yet Reviewed	chr17:g.43111111:A>AAG		-	GnomADv3	-
1187186	NC_000017.11:g.43101605C>A	Not Yet Reviewed	chr17:g.43101605:C>A		-	GnomAD,GnomADv3	-
1180056	NC_000017.11:g.43093049C>T	Not Yet Reviewed	chr17:g.43093049:C>T		-	ClinVar,exLOVD,BIC	http://www.ncbi.nlm.nih.gov/clinvar/?term=SCV001515431, http://www.ncbi.nlm.nih.gov/clinvar/?term=SCV003847634, http://www.ncbi.nlm.nih.gov/clinvar/?term=SCV000144456, http://www.ncbi.nlm.nih.gov/clinvar/?term=SCV000187006
1208050	NC_000017.11:g.43046245_43046249del	Not Yet Reviewed	chr17:g.43046244:TTTTGA>T		-	GnomADv3	-
1166331	NC_000017.11:g.43061416C>T	Not Yet Reviewed	chr17:g.43061416:C>T		-	GnomADv3	-
1209267	NC_000017.11:g.43057138del	Not Yet Reviewed	chr17:g.43057137:TG>T		-	ClinVar	http://www.ncbi.nlm.nih.gov/clinvar/?term=SCV003219133
1162617	NC_000017.11:g.43049948A>C	Not Yet Reviewed	chr17:g.43049948:A>C		-	GnomAD,GnomADv3	-
1213323	NC_000017.11:g.43092069dup	Pathogenic	chr17:g.43092068:C>CT		D1155Rfs*2	ENIGMA,ClinVar,LOVD,BIC	http://www.ncbi.nlm.nih.gov/clinvar/?term=SCV000325660, http://www.ncbi.nlm.nih.gov/clinvar/?term=SCV002758308, http://www.ncbi.nlm.nih.gov/clinvar/?term=SCV000299947, http://www.ncbi.nlm.nih.gov/clinvar/?term=SCV000267705, http://www.ncbi.nlm.nih.gov/clinvar/?term=SCV003347347, http://www.ncbi.nlm.nih.gov/clinvar/?term=SCV000144769
1184225	NC_000017.11:g.43096499G>C	Not Yet Reviewed	chr17:g.43096499:G>C		-	GnomAD,GnomADv3	-
1160956	NC_000017.11:g.43046599G>T	Not Yet Reviewed	chr17:g.43046599:G>T		-	1000_Genomes,GnomADv3	-
1175492	NC_000017.11:g.43086462A>C	Not Yet Reviewed	chr17:g.43086462:A>C		-	GnomADv3	-
1167490	NC_000017.11:g.43063939A>G	Not Yet Reviewed	chr17:g.43063939:A>G		-	ClinVar,LOVD,ENIGMA_BRCA12_Functional_Assays	http://www.ncbi.nlm.nih.gov/clinvar/?term=SCV001545377, http://www.ncbi.nlm.nih.gov/clinvar/?term=SCV002641895, http://www.ncbi.nlm.nih.gov/clinvar/?term=SCV000913502, http://www.ncbi.nlm.nih.gov/clinvar/?term=SCV001237582
1169608	NC_000017.11:g.43068498C>G	Not Yet Reviewed	chr17:g.43068498:C>G		-	GnomAD,GnomADv3	-
1168048	NC_000017.11:g.43065697A>G	Not Yet Reviewed	chr17:g.43065697:A>G		-	GnomAD,GnomADv3	-
1195984	NC_000017.11:g.43125072C>G	Not Yet Reviewed	chr17:g.43125072:C>G		-	GnomADv3	-
1212995	NC_000017.11:g.43091686T>C	Not Yet Reviewed	chr17:g.43091686:T>C		-	ClinVar	http://www.ncbi.nlm.nih.gov/clinvar/?term=SCV005980135, http://www.ncbi.nlm.nih.gov/clinvar/?term=SCV002148173, http://www.ncbi.nlm.nih.gov/clinvar/?term=SCV005391430, http://www.ncbi.nlm.nih.gov/clinvar/?term=SCV004817736, http://www.ncbi.nlm.nih.gov/clinvar/?term=SCV003851257
1214418	NC_000017.11:g.43093483del	Pathogenic	chr17:g.43093482:CT>C		K683Sfs*18	ENIGMA,ClinVar,LOVD	http://www.ncbi.nlm.nih.gov/clinvar/?term=SCV000679226, http://www.ncbi.nlm.nih.gov/clinvar/?term=SCV000783202
1178625	NC_000017.11:g.43092314C>T	Not Yet Reviewed	chr17:g.43092314:C>T		-	ClinVar,LOVD	http://www.ncbi.nlm.nih.gov/clinvar/?term=SCV003850832, http://www.ncbi.nlm.nih.gov/clinvar/?term=SCV000289774
1160471	NC_000017.11:g.43045777A>C	Not Yet Reviewed	chr17:g.43045777:A>C		-	ClinVar,ENIGMA_BRCA12_Functional_Assays	http://www.ncbi.nlm.nih.gov/clinvar/?term=SCV001242047
1195634	NC_000017.11:g.43124094C>A	Pathogenic	chr17:g.43124094:C>A		Met1?	ENIGMA,ClinVar,LOVD,exLOVD,BIC,ENIGMA_BRCA12_Functional_Assays	http://www.ncbi.nlm.nih.gov/clinvar/?term=SCV001243581, http://www.ncbi.nlm.nih.gov/clinvar/?term=SCV001161632, http://www.ncbi.nlm.nih.gov/clinvar/?term=SCV000325811, http://www.ncbi.nlm.nih.gov/clinvar/?term=SCV001552369, http://www.ncbi.nlm.nih.gov/clinvar/?term=SCV000587000, http://www.ncbi.nlm.nih.gov/clinvar/?term=SCV000144014, http://www.ncbi.nlm.nih.gov/clinvar/?term=SCV000076418, http://www.ncbi.nlm.nih.gov/clinvar/?term=SCV005626089, http://www.ncbi.nlm.nih.gov/clinvar/?term=SCV000894128, http://www.ncbi.nlm.nih.gov/clinvar/?term=SCV000186945
1217398	NC_000017.11:g.43100753G>T	Not Yet Reviewed	chr17:g.43100753:G>T		-	GnomADv3	-
1209358	NC_000017.11:g.43057750G>C	Not Yet Reviewed	chr17:g.43057750:G>C		-	GnomADv3	-
1195598	NC_000017.11:g.43124082A>G	Not Yet Reviewed	chr17:g.43124082:A>G		-	ClinVar,GnomAD,GnomADv3,ENIGMA_BRCA12_Functional_Assays	http://www.ncbi.nlm.nih.gov/clinvar/?term=SCV001011682, http://www.ncbi.nlm.nih.gov/clinvar/?term=SCV001243600
1164682	NC_000017.11:g.43056737A>G	Benign / Little Clinical Significance	chr17:g.43056737:A>G		?	ENIGMA,1000_Genomes,ClinVar,LOVD,GnomAD,GnomADv3	http://www.ncbi.nlm.nih.gov/clinvar/?term=SCV000321139
1171846	NC_000017.11:g.43074385C>G	Not Yet Reviewed	chr17:g.43074385:C>G		-	ClinVar	http://www.ncbi.nlm.nih.gov/clinvar/?term=SCV004360164
1212337	NC_000017.11:g.43086110_43086119dup	Not Yet Reviewed	chr17:g.43086109:T>TACACACACAC		-	GnomAD,GnomADv3	-
1173476	NC_000017.11:g.43079061G>A	Not Yet Reviewed	chr17:g.43079061:G>A		-	GnomADv3	-
1187134	NC_000017.11:g.43101441C>T	Not Yet Reviewed	chr17:g.43101441:C>T		-	GnomADv3	-
1215323	NC_000017.11:g.43094780_43094781del	Pathogenic	chr17:g.43094779:TTC>T		K251Afs*4	ENIGMA,ClinVar,LOVD	http://www.ncbi.nlm.nih.gov/clinvar/?term=SCV000323908, http://www.ncbi.nlm.nih.gov/clinvar/?term=SCV000326403
1189880	NC_000017.11:g.43107223C>T	Not Yet Reviewed	chr17:g.43107223:C>T		-	GnomADv3	-
1219092	NC_000017.11:g.43112787A>T	Not Yet Reviewed	chr17:g.43112787:A>T		-	GnomADv3	-
1211012	NC_000017.11:g.43071086dup	Not Yet Reviewed	chr17:g.43071085:G>GA		-	ClinVar	http://www.ncbi.nlm.nih.gov/clinvar/?term=SCV000758800, http://www.ncbi.nlm.nih.gov/clinvar/?term=SCV000673026
1191171	NC_000017.11:g.43111525A>C	Not Yet Reviewed	chr17:g.43111525:A>C		-	GnomAD,GnomADv3	-
1212434	NC_000017.11:g.43087649T>C	Not Yet Reviewed	chr17:g.43087649:T>C		-	GnomADv3	-
1175638	NC_000017.11:g.43087321G>T	Not Yet Reviewed	chr17:g.43087321:G>T		-	GnomADv3	-
1173407	NC_000017.11:g.43078660G>T	Not Yet Reviewed	chr17:g.43078660:G>T		-	GnomADv3	-
1161530	NC_000017.11:g.43047711C>T	Not Yet Reviewed	chr17:g.43047711:C>T		-	ClinVar,ENIGMA_BRCA12_Functional_Assays	http://www.ncbi.nlm.nih.gov/clinvar/?term=SCV001243275
1215949	NC_000017.11:g.43098878T>C	Not Yet Reviewed	chr17:g.43098878:T>C		-	GnomADv3	-
1192436	NC_000017.11:g.43115704C>T	Not Yet Reviewed	chr17:g.43115704:C>T		-	ClinVar,ENIGMA_BRCA12_Functional_Assays	http://www.ncbi.nlm.nih.gov/clinvar/?term=SCV001237939
1188948	NC_000017.11:g.43105072A>G	Not Yet Reviewed	chr17:g.43105072:A>G		-	1000_Genomes,GnomADv3	-
1182117	NC_000017.11:g.43094118G>A	Not Yet Reviewed	chr17:g.43094118:G>A		-	ClinVar	http://www.ncbi.nlm.nih.gov/clinvar/?term=SCV002065785
1165603	NC_000017.11:g.43058196C>T	Not Yet Reviewed	chr17:g.43058196:C>T		-	GnomADv3	-
1167907	NC_000017.11:g.43065074C>T	Not Yet Reviewed	chr17:g.43065074:C>T		-	GnomADv3	-
1177343	NC_000017.11:g.43091664T>A	Not Yet Reviewed	chr17:g.43091664:T>A		-	ClinVar	http://www.ncbi.nlm.nih.gov/clinvar/?term=SCV002624228
1185594	NC_000017.11:g.43099889T>C	Not Yet Reviewed	chr17:g.43099889:T>C		-	ClinVar	http://www.ncbi.nlm.nih.gov/clinvar/?term=SCV000723671
1215077	NC_000017.11:g.43094439_43094449del	Pathogenic	chr17:g.43094438:TAGGATTCTCTG>T		S361*	ENIGMA,ClinVar,LOVD,ExAC,BIC,GnomAD	http://www.ncbi.nlm.nih.gov/clinvar/?term=SCV004029056, http://www.ncbi.nlm.nih.gov/clinvar/?term=SCV002589078, http://www.ncbi.nlm.nih.gov/clinvar/?term=SCV001449593, http://www.ncbi.nlm.nih.gov/clinvar/?term=SCV000299536, http://www.ncbi.nlm.nih.gov/clinvar/?term=SCV000144001, http://www.ncbi.nlm.nih.gov/clinvar/?term=SCV005090361, http://www.ncbi.nlm.nih.gov/clinvar/?term=SCV001592830, http://www.ncbi.nlm.nih.gov/clinvar/?term=SCV005685080, http://www.ncbi.nlm.nih.gov/clinvar/?term=SCV000216031, http://www.ncbi.nlm.nih.gov/clinvar/?term=SCV005197252, http://www.ncbi.nlm.nih.gov/clinvar/?term=SCV004212729, http://www.ncbi.nlm.nih.gov/clinvar/?term=SCV004848360, http://www.ncbi.nlm.nih.gov/clinvar/?term=SCV000322183, http://www.ncbi.nlm.nih.gov/clinvar/?term=SCV000324948, http://www.ncbi.nlm.nih.gov/clinvar/?term=SCV000888831, http://www.ncbi.nlm.nih.gov/clinvar/?term=SCV000904685, http://www.ncbi.nlm.nih.gov/clinvar/?term=SCV000602678, http://www.ncbi.nlm.nih.gov/clinvar/?term=SCV000785418, http://www.ncbi.nlm.nih.gov/clinvar/?term=SCV000587100, http://www.ncbi.nlm.nih.gov/clinvar/?term=SCV000267689, http://www.ncbi.nlm.nih.gov/clinvar/?term=SCV000109279
1193546	NC_000017.11:g.43118884A>C	Not Yet Reviewed	chr17:g.43118884:A>C		-	GnomADv3	-
1211155	NC_000017.11:g.43071797A>G	Not Yet Reviewed	chr17:g.43071797:A>G		-	GnomADv3	-
1164812	NC_000017.11:g.43057054T>A	Not Yet Reviewed	chr17:g.43057054:T>A		-	ClinVar,ENIGMA_BRCA12_Functional_Assays	http://www.ncbi.nlm.nih.gov/clinvar/?term=SCV001242987
1184249	NC_000017.11:g.43096544C>G	Benign / Little Clinical Significance	chr17:g.43096544:C>G		?	ENIGMA,1000_Genomes,ClinVar,LOVD,GnomAD,GnomADv3	http://www.ncbi.nlm.nih.gov/clinvar/?term=SCV000321118
1163508	NC_000017.11:g.43052151C>T	Not Yet Reviewed	chr17:g.43052151:C>T		-	GnomADv3	-
1181710	NC_000017.11:g.43093884A>G	Not Yet Reviewed	chr17:g.43093884:A>G		-	ClinVar	http://www.ncbi.nlm.nih.gov/clinvar/?term=SCV003234576
1218221	NC_000017.11:g.43106480_43106481dup	Not Yet Reviewed	chr17:g.43106479:T>TAA		-	ClinVar	http://www.ncbi.nlm.nih.gov/clinvar/?term=SCV002179803
1169692	NC_000017.11:g.43068821A>C	Not Yet Reviewed	chr17:g.43068821:A>C		-	GnomADv3	-
1217860	NC_000017.11:g.43104049C>A	Not Yet Reviewed	chr17:g.43104049:C>A		-	GnomADv3	-
1217356	NC_000017.11:g.43100708C>A	Not Yet Reviewed	chr17:g.43100708:C>A		-	GnomADv3	-
1162743	NC_000017.11:g.43050473C>T	Not Yet Reviewed	chr17:g.43050473:C>T		-	1000_Genomes,GnomAD,GnomADv3	-
1193165	NC_000017.11:g.43117562A>G	Not Yet Reviewed	chr17:g.43117562:A>G		-	1000_Genomes,GnomAD,GnomADv3	-
1172609	NC_000017.11:g.43076495C>G	Not Yet Reviewed	chr17:g.43076495:C>G		-	ClinVar	http://www.ncbi.nlm.nih.gov/clinvar/?term=SCV002636950
1185384	NC_000017.11:g.43099779T>C	Likely benign	chr17:g.43099779:T>C		E181=	ENIGMA,ClinVar,GnomADv3	http://www.ncbi.nlm.nih.gov/clinvar/?term=SCV000260835, http://www.ncbi.nlm.nih.gov/clinvar/?term=SCV001133632, http://www.ncbi.nlm.nih.gov/clinvar/?term=SCV001750804, http://www.ncbi.nlm.nih.gov/clinvar/?term=SCV001345468, http://www.ncbi.nlm.nih.gov/clinvar/?term=SCV000699253, http://www.ncbi.nlm.nih.gov/clinvar/?term=SCV000214661, http://www.ncbi.nlm.nih.gov/clinvar/?term=SCV000578189, http://www.ncbi.nlm.nih.gov/clinvar/?term=SCV000053856
1211028	NC_000017.11:g.43071113T>G	Not Yet Reviewed	chr17:g.43071113:T>G		-	ClinVar,ExAC,GnomAD	http://www.ncbi.nlm.nih.gov/clinvar/?term=SCV000665420, http://www.ncbi.nlm.nih.gov/clinvar/?term=SCV000816475
1169992	NC_000017.11:g.43070346G>T	Not Yet Reviewed	chr17:g.43070346:G>T		-	GnomAD,GnomADv3	-
1187559	NC_000017.11:g.43102499G>C	Not Yet Reviewed	chr17:g.43102499:G>C		-	GnomADv3	-
1170149	NC_000017.11:g.43070933C>A	Pathogenic	chr17:g.43070933:C>A		E1661*	ENIGMA,ClinVar,LOVD,BIC,ENIGMA_BRCA12_Functional_Assays	http://www.ncbi.nlm.nih.gov/clinvar/?term=SCV001578962, http://www.ncbi.nlm.nih.gov/clinvar/?term=SCV000300178, http://www.ncbi.nlm.nih.gov/clinvar/?term=SCV000145230, http://www.ncbi.nlm.nih.gov/clinvar/?term=SCV000326075, http://www.ncbi.nlm.nih.gov/clinvar/?term=SCV001243873, http://www.ncbi.nlm.nih.gov/clinvar/?term=SCV000668383
1185150	NC_000017.11:g.43099181T>C	Not Yet Reviewed	chr17:g.43099181:T>C		-	1000_Genomes,ClinVar,GnomAD,GnomADv3	http://www.ncbi.nlm.nih.gov/clinvar/?term=SCV000264999
1217830	NC_000017.11:g.43103633_43103636del	Not Yet Reviewed	chr17:g.43103632:CTCTT>C		-	GnomADv3	-
1217807	NC_000017.11:g.43103467dup	Not Yet Reviewed	chr17:g.43103466:C>CA		-	GnomAD,GnomADv3	-
1194314	NC_000017.11:g.43121362G>C	Benign / Little Clinical Significance	chr17:g.43121362:G>C		?	ENIGMA,1000_Genomes,ClinVar,LOVD,GnomAD,GnomADv3	http://www.ncbi.nlm.nih.gov/clinvar/?term=SCV000244872
1189740	NC_000017.11:g.43107010C>T	Not Yet Reviewed	chr17:g.43107010:C>T		-	GnomADv3	-
1218413	NC_000017.11:g.43107412A>G	Not Yet Reviewed	chr17:g.43107412:A>G		-	GnomADv3	-
1162343	NC_000017.11:g.43049201T>G	Not Yet Reviewed	chr17:g.43049201:T>G		-	ClinVar,ENIGMA_BRCA12_Functional_Assays	http://www.ncbi.nlm.nih.gov/clinvar/?term=SCV001238573
1177707	NC_000017.11:g.43091847G>A	Benign / Little Clinical Significance	chr17:g.43091847:G>A		H1228=	ENIGMA,ClinVar,GnomADv3	http://www.ncbi.nlm.nih.gov/clinvar/?term=SCV000214590, http://www.ncbi.nlm.nih.gov/clinvar/?term=SCV004219372, http://www.ncbi.nlm.nih.gov/clinvar/?term=SCV002538228, http://www.ncbi.nlm.nih.gov/clinvar/?term=SCV001370613, http://www.ncbi.nlm.nih.gov/clinvar/?term=SCV000903577, http://www.ncbi.nlm.nih.gov/clinvar/?term=SCV000577991, http://www.ncbi.nlm.nih.gov/clinvar/?term=SCV004817767, http://www.ncbi.nlm.nih.gov/clinvar/?term=SCV000560266, http://www.ncbi.nlm.nih.gov/clinvar/?term=SCV001939368
1165975	NC_000017.11:g.43059928C>T	Not Yet Reviewed	chr17:g.43059928:C>T		-	GnomADv3	-
1164247	NC_000017.11:g.43054884G>A	Not Yet Reviewed	chr17:g.43054884:G>A		-	GnomAD,GnomADv3	-
1213606	NC_000017.11:g.43092477_43092478insTCTCA	Pathogenic	chr17:g.43092477:G>GTCTCA		I1019Efs*7	ENIGMA,ClinVar,LOVD,BIC	http://www.ncbi.nlm.nih.gov/clinvar/?term=SCV005197230, http://www.ncbi.nlm.nih.gov/clinvar/?term=SCV000323557, http://www.ncbi.nlm.nih.gov/clinvar/?term=SCV000325548, http://www.ncbi.nlm.nih.gov/clinvar/?term=SCV000587275, http://www.ncbi.nlm.nih.gov/clinvar/?term=SCV000144625
1172427	NC_000017.11:g.43075849T>C	Not Yet Reviewed	chr17:g.43075849:T>C		-	GnomAD,GnomADv3	-
1218561	NC_000017.11:g.43108676C>A	Not Yet Reviewed	chr17:g.43108676:C>A		-	GnomADv3	-
1172111	NC_000017.11:g.43074532A>G	Not Yet Reviewed	chr17:g.43074532:A>G		-	ClinVar	http://www.ncbi.nlm.nih.gov/clinvar/?term=SCV002485158, http://www.ncbi.nlm.nih.gov/clinvar/?term=SCV000904394
1167066	NC_000017.11:g.43063388G>C	Not Yet Reviewed	chr17:g.43063388:G>C		-	ClinVar,ENIGMA_BRCA12_Functional_Assays	http://www.ncbi.nlm.nih.gov/clinvar/?term=SCV001242253
1162580	NC_000017.11:g.43049737C>T	Not Yet Reviewed	chr17:g.43049737:C>T		-	GnomADv3	-
1214503	NC_000017.11:g.43093593dup	Not Yet Reviewed	chr17:g.43093592:T>TG		-	LOVD	-
1213029	NC_000017.11:g.43091715_43091716insA	Pathogenic	chr17:g.43091715:G>GA		Q1273Pfs*14	ENIGMA,ClinVar	http://www.ncbi.nlm.nih.gov/clinvar/?term=SCV000783150
1216701	NC_000017.11:g.43100622_43100623insATATGTTATATATATATATAACATATATATAAC	Not Yet Reviewed	chr17:g.43100622:T>TATATGTTATATATATATATAACATATATATAAC		-	GnomAD,GnomADv3	-
1182123	NC_000017.11:g.43094120G>A	Not Yet Reviewed	chr17:g.43094120:G>A		-	ClinVar,GnomAD	http://www.ncbi.nlm.nih.gov/clinvar/?term=SCV002314020, http://www.ncbi.nlm.nih.gov/clinvar/?term=SCV004818332, http://www.ncbi.nlm.nih.gov/clinvar/?term=SCV003851315
1181135	NC_000017.11:g.43093581T>A	Not Yet Reviewed	chr17:g.43093581:T>A		-	ClinVar,GnomAD	http://www.ncbi.nlm.nih.gov/clinvar/?term=SCV000560281, http://www.ncbi.nlm.nih.gov/clinvar/?term=SCV002718261, http://www.ncbi.nlm.nih.gov/clinvar/?term=SCV004818248, http://www.ncbi.nlm.nih.gov/clinvar/?term=SCV001133506, http://www.ncbi.nlm.nih.gov/clinvar/?term=SCV001363933, http://www.ncbi.nlm.nih.gov/clinvar/?term=SCV000910145
1213714	NC_000017.11:g.43092623_43092625delinsAG	Pathogenic	chr17:g.43092623:TAT>AG		N969Tfs*31	ENIGMA,ClinVar,LOVD	http://www.ncbi.nlm.nih.gov/clinvar/?term=SCV004244071, http://www.ncbi.nlm.nih.gov/clinvar/?term=SCV000323537, http://www.ncbi.nlm.nih.gov/clinvar/?term=SCV000325496
1210309	NC_000017.11:g.43067256_43067258dup	Not Yet Reviewed	chr17:g.43067255:G>GTTT		-	GnomADv3	-
1161463	NC_000017.11:g.43047691T>G	Not Yet Reviewed	chr17:g.43047691:T>G		-	ClinVar,ENIGMA_BRCA12_Functional_Assays	http://www.ncbi.nlm.nih.gov/clinvar/?term=SCV002303090, http://www.ncbi.nlm.nih.gov/clinvar/?term=SCV005547396, http://www.ncbi.nlm.nih.gov/clinvar/?term=SCV001243303
1166337	NC_000017.11:g.43061432G>A	Not Yet Reviewed	chr17:g.43061432:G>A		-	GnomADv3	-
1215144	NC_000017.11:g.43094534_43094614del	Not Yet Reviewed	chr17:g.43094533:GTCCGCCTATCATTACATGTTTCCTTACTTCCAGCCCATCTGTTATGTTGGCTCCTTGCTAAGCCAGGCTGTTTGCTTTTAT>G		-	ClinVar	http://www.ncbi.nlm.nih.gov/clinvar/?term=SCV004219481
1219638	NC_000017.11:g.43119277del	Not Yet Reviewed	chr17:g.43119276:GA>G		-	ClinVar,GnomAD,GnomADv3	http://www.ncbi.nlm.nih.gov/clinvar/?term=SCV001896558
1173186	NC_000017.11:g.43077831G>A	Not Yet Reviewed	chr17:g.43077831:G>A		-	1000_Genomes,GnomADv3	-
1217722	NC_000017.11:g.43102591_43102592insGG	Not Yet Reviewed	chr17:g.43102591:A>AGG		-	GnomADv3	-
1187617	NC_000017.11:g.43102691C>T	Not Yet Reviewed	chr17:g.43102691:C>T		-	1000_Genomes,GnomADv3	-
1178075	NC_000017.11:g.43092036A>G	Not Yet Reviewed	chr17:g.43092036:A>G		-	ClinVar	http://www.ncbi.nlm.nih.gov/clinvar/?term=SCV000759340
1176763	NC_000017.11:g.43091046A>C	Not Yet Reviewed	chr17:g.43091046:A>C		-	ClinVar	http://www.ncbi.nlm.nih.gov/clinvar/?term=SCV002380493
1215299	NC_000017.11:g.43094736_43094737del	Pathogenic	chr17:g.43094735:CAG>C		S265Cfs*21	ENIGMA,ClinVar,LOVD,BIC	http://www.ncbi.nlm.nih.gov/clinvar/?term=SCV002677968, http://www.ncbi.nlm.nih.gov/clinvar/?term=SCV000296312, http://www.ncbi.nlm.nih.gov/clinvar/?term=SCV000778942, http://www.ncbi.nlm.nih.gov/clinvar/?term=SCV000587076, http://www.ncbi.nlm.nih.gov/clinvar/?term=SCV000564350, http://www.ncbi.nlm.nih.gov/clinvar/?term=SCV000299484, http://www.ncbi.nlm.nih.gov/clinvar/?term=SCV000145684
1214680	NC_000017.11:g.43093847dup	Not Yet Reviewed	chr17:g.43093846:A>AT		-	ClinVar,LOVD	http://www.ncbi.nlm.nih.gov/clinvar/?term=SCV001251938
1163284	NC_000017.11:g.43051279G>A	Not Yet Reviewed	chr17:g.43051279:G>A		-	1000_Genomes,GnomADv3	-
1179915	NC_000017.11:g.43092969A>G	Not Yet Reviewed	chr17:g.43092969:A>G		-	ClinVar	http://www.ncbi.nlm.nih.gov/clinvar/?term=SCV001647757, http://www.ncbi.nlm.nih.gov/clinvar/?term=SCV004122958
1194056	NC_000017.11:g.43120802G>A	Not Yet Reviewed	chr17:g.43120802:G>A		-	GnomAD,GnomADv3	-
1189077	NC_000017.11:g.43105735T>C	Not Yet Reviewed	chr17:g.43105735:T>C		-	GnomADv3	-
1217134	NC_000017.11:g.43100678_43100679insTATATATATAT	Not Yet Reviewed	chr17:g.43100678:A>ATATATATATAT		-	GnomADv3	-
1215240	NC_000017.11:g.43094652_43094683del	Pathogenic	chr17:g.43094651:TAGTGAGTAATAAACTGCTGTTCTCATGCTGTA>T		L283*	ENIGMA,ClinVar	http://www.ncbi.nlm.nih.gov/clinvar/?term=SCV003231965, http://www.ncbi.nlm.nih.gov/clinvar/?term=SCV000322173, http://www.ncbi.nlm.nih.gov/clinvar/?term=SCV000783339
1179891	NC_000017.11:g.43092961A>T	Pathogenic	chr17:g.43092961:A>T		L857*	ENIGMA,ClinVar,LOVD	http://www.ncbi.nlm.nih.gov/clinvar/?term=SCV000783455, http://www.ncbi.nlm.nih.gov/clinvar/?term=SCV000265861
1216096	NC_000017.11:g.43099547_43099548del	Not Yet Reviewed	chr17:g.43099546:CAG>C		-	GnomADv3	-
1220093	NC_000017.11:g.43122881C>T	Not Yet Reviewed	chr17:g.43122881:C>T		-	GnomADv3	-
1175279	NC_000017.11:g.43085652C>T	Not Yet Reviewed	chr17:g.43085652:C>T		-	GnomAD,GnomADv3	-
1190629	NC_000017.11:g.43109707C>T	Not Yet Reviewed	chr17:g.43109707:C>T		-	GnomADv3	-
1161964	NC_000017.11:g.43048934T>A	Not Yet Reviewed	chr17:g.43048934:T>A		-	GnomAD,GnomADv3	-
1178717	NC_000017.11:g.43092362T>G	Not Yet Reviewed	chr17:g.43092362:T>G		-	ClinVar	http://www.ncbi.nlm.nih.gov/clinvar/?term=SCV000273686, http://www.ncbi.nlm.nih.gov/clinvar/?term=SCV003852518
1218682	NC_000017.11:g.43109041_43109042insCTATCTATCTACCTACCTAC	Not Yet Reviewed	chr17:g.43109041:T>TCTATCTATCTACCTACCTAC		-	GnomADv3	-
1172816	NC_000017.11:g.43076600G>A	Pathogenic	chr17:g.43076600:G>A		Q1458*	ENIGMA,ClinVar,LOVD,BIC	http://www.ncbi.nlm.nih.gov/clinvar/?term=SCV001579249, http://www.ncbi.nlm.nih.gov/clinvar/?term=SCV004224849, http://www.ncbi.nlm.nih.gov/clinvar/?term=SCV000325941, http://www.ncbi.nlm.nih.gov/clinvar/?term=SCV000683177, http://www.ncbi.nlm.nih.gov/clinvar/?term=SCV000591513, http://www.ncbi.nlm.nih.gov/clinvar/?term=SCV000779359, http://www.ncbi.nlm.nih.gov/clinvar/?term=SCV000300109, http://www.ncbi.nlm.nih.gov/clinvar/?term=SCV005427173, http://www.ncbi.nlm.nih.gov/clinvar/?term=SCV004215201, http://www.ncbi.nlm.nih.gov/clinvar/?term=SCV000145077, http://www.ncbi.nlm.nih.gov/clinvar/?term=SCV000186939
1171412	NC_000017.11:g.43072943T>C	Not Yet Reviewed	chr17:g.43072943:T>C		-	GnomADv3	-
1218295	NC_000017.11:g.43107062_43107063insTTTTTTTTTTTTTTTTTTTTTTTTTTTTTTTTTTTTTTTT	Not Yet Reviewed	chr17:g.43107062:A>ATTTTTTTTTTTTTTTTTTTTTTTTTTTTTTTTTTTTTTTT		-	GnomADv3	-
1215713	NC_000017.11:g.43096588A>C	Not Yet Reviewed	chr17:g.43096588:A>C		-	GnomADv3	-
1212584	NC_000017.11:g.43089565_43089568del	Not Yet Reviewed	chr17:g.43089564:TGAGA>T		-	GnomAD,GnomADv3	-
1182816	NC_000017.11:g.43094490C>T	Not Yet Reviewed	chr17:g.43094490:C>T		-	ClinVar	http://www.ncbi.nlm.nih.gov/clinvar/?term=SCV000635773
1176797	NC_000017.11:g.43091172C>T	Not Yet Reviewed	chr17:g.43091172:C>T		-	GnomADv3	-
1168147	NC_000017.11:g.43066245A>T	Not Yet Reviewed	chr17:g.43066245:A>T		-	GnomADv3	-
1174894	NC_000017.11:g.43084025C>T	Not Yet Reviewed	chr17:g.43084025:C>T		-	GnomAD,GnomADv3	-
1160486	NC_000017.11:g.43045781G>A	Not Yet Reviewed	chr17:g.43045781:G>A		-	ClinVar,ENIGMA_BRCA12_Functional_Assays	http://www.ncbi.nlm.nih.gov/clinvar/?term=SCV001237574
1210902	NC_000017.11:g.43070924T>A	Not Yet Reviewed	chr17:g.43070924:T>A		-	ClinVar,LOVD,BIC,ENIGMA_BRCA12_Functional_Assays	http://www.ncbi.nlm.nih.gov/clinvar/?term=SCV000488615, http://www.ncbi.nlm.nih.gov/clinvar/?term=SCV000699189, http://www.ncbi.nlm.nih.gov/clinvar/?term=SCV001243316, http://www.ncbi.nlm.nih.gov/clinvar/?term=SCV000109393, http://www.ncbi.nlm.nih.gov/clinvar/?term=SCV000076735, http://www.ncbi.nlm.nih.gov/clinvar/?term=SCV001133602, http://www.ncbi.nlm.nih.gov/clinvar/?term=SCV000607772, http://www.ncbi.nlm.nih.gov/clinvar/?term=SCV004215075, http://www.ncbi.nlm.nih.gov/clinvar/?term=SCV000322159, http://www.ncbi.nlm.nih.gov/clinvar/?term=SCV000326082, http://www.ncbi.nlm.nih.gov/clinvar/?term=SCV000903285, http://www.ncbi.nlm.nih.gov/clinvar/?term=SCV001549574, http://www.ncbi.nlm.nih.gov/clinvar/?term=SCV000693497, http://www.ncbi.nlm.nih.gov/clinvar/?term=SCV000145235
1214597	NC_000017.11:g.43093719del	Pathogenic	chr17:g.43093718:CT>C		A605Hfs*7	ENIGMA,ClinVar,LOVD,BIC	http://www.ncbi.nlm.nih.gov/clinvar/?term=SCV000259696, http://www.ncbi.nlm.nih.gov/clinvar/?term=SCV000325146, http://www.ncbi.nlm.nih.gov/clinvar/?term=SCV000271312, http://www.ncbi.nlm.nih.gov/clinvar/?term=SCV000299650, http://www.ncbi.nlm.nih.gov/clinvar/?term=SCV000217753, http://www.ncbi.nlm.nih.gov/clinvar/?term=SCV000918682, http://www.ncbi.nlm.nih.gov/clinvar/?term=SCV004216870, http://www.ncbi.nlm.nih.gov/clinvar/?term=SCV000888848, http://www.ncbi.nlm.nih.gov/clinvar/?term=SCV000905035, http://www.ncbi.nlm.nih.gov/clinvar/?term=SCV000210015, http://www.ncbi.nlm.nih.gov/clinvar/?term=SCV000144191
1160610	NC_000017.11:g.43045830T>G	Not Yet Reviewed	chr17:g.43045830:T>G		-	GnomAD,GnomADv3	-
1164015	NC_000017.11:g.43053938C>T	Not Yet Reviewed	chr17:g.43053938:C>T		-	GnomADv3	-
1174345	NC_000017.11:g.43082435C>G	Not Yet Reviewed	chr17:g.43082435:C>G		-	ClinVar	http://www.ncbi.nlm.nih.gov/clinvar/?term=SCV002633259
1210021	NC_000017.11:g.43064827_43064828insTTTTTTTTTTTTTTTTTTTTTTTTTTT	Not Yet Reviewed	chr17:g.43064827:A>ATTTTTTTTTTTTTTTTTTTTTTTTTTT		-	GnomADv3	-
1167866	NC_000017.11:g.43064948A>G	Not Yet Reviewed	chr17:g.43064948:A>G		-	GnomAD,GnomADv3	-
1183062	NC_000017.11:g.43094613A>G	Not Yet Reviewed	chr17:g.43094613:A>G		-	ClinVar	http://www.ncbi.nlm.nih.gov/clinvar/?term=SCV000636085, http://www.ncbi.nlm.nih.gov/clinvar/?term=SCV001180288
1219806	NC_000017.11:g.43121271A>G	Not Yet Reviewed	chr17:g.43121271:A>G		-	GnomADv3	-
1169744	NC_000017.11:g.43069153A>G	Not Yet Reviewed	chr17:g.43069153:A>G		-	GnomADv3	-
1213879	NC_000017.11:g.43092837del	Pathogenic	chr17:g.43092836:CT>C		V899Sfs*101	ENIGMA,ClinVar,LOVD	http://www.ncbi.nlm.nih.gov/clinvar/?term=SCV005045958, http://www.ncbi.nlm.nih.gov/clinvar/?term=SCV001177276, http://www.ncbi.nlm.nih.gov/clinvar/?term=SCV000323503, http://www.ncbi.nlm.nih.gov/clinvar/?term=SCV000325435, http://www.ncbi.nlm.nih.gov/clinvar/?term=SCV001362759
1175678	NC_000017.11:g.43087455G>A	Benign / Little Clinical Significance	chr17:g.43087455:G>A		?	ENIGMA,1000_Genomes,ClinVar,LOVD,GnomAD,GnomADv3	http://www.ncbi.nlm.nih.gov/clinvar/?term=SCV000244723
1185282	NC_000017.11:g.43099536G>T	Not Yet Reviewed	chr17:g.43099536:G>T		-	GnomADv3	-
1167886	NC_000017.11:g.43065030C>G	Not Yet Reviewed	chr17:g.43065030:C>G		-	1000_Genomes,GnomADv3	-
1183765	NC_000017.11:g.43095813A>G	Not Yet Reviewed	chr17:g.43095813:A>G		-	GnomAD	-
1216251	NC_000017.11:g.43100437G>A	Not Yet Reviewed	chr17:g.43100437:G>A		-	GnomADv3	-
1174504	NC_000017.11:g.43082531T>C	Not Yet Reviewed	chr17:g.43082531:T>C		-	ClinVar	http://www.ncbi.nlm.nih.gov/clinvar/?term=SCV001711660, http://www.ncbi.nlm.nih.gov/clinvar/?term=SCV000699122
1211701	NC_000017.11:g.43076613del	Not Yet Reviewed	chr17:g.43076612:CT>C		-	ClinVar,LOVD	http://www.ncbi.nlm.nih.gov/clinvar/?term=SCV002627944
1170141	NC_000017.11:g.43070931T>A	Not Yet Reviewed	chr17:g.43070931:T>A		-	ClinVar,ENIGMA_BRCA12_Functional_Assays	http://www.ncbi.nlm.nih.gov/clinvar/?term=SCV001238377
1170698	NC_000017.11:g.43071157T>A	Not Yet Reviewed	chr17:g.43071157:T>A		-	ClinVar	http://www.ncbi.nlm.nih.gov/clinvar/?term=SCV004004351
1163086	NC_000017.11:g.43051088A>T	Pathogenic	chr17:g.43051088:A>T		Y1769*	ENIGMA,ClinVar,LOVD,ENIGMA_BRCA12_Functional_Assays	http://www.ncbi.nlm.nih.gov/clinvar/?term=SCV001238500, http://www.ncbi.nlm.nih.gov/clinvar/?term=SCV000323862, http://www.ncbi.nlm.nih.gov/clinvar/?term=SCV000779325, http://www.ncbi.nlm.nih.gov/clinvar/?term=SCV000326258, http://www.ncbi.nlm.nih.gov/clinvar/?term=SCV000887719, http://www.ncbi.nlm.nih.gov/clinvar/?term=SCV001592880
1191385	NC_000017.11:g.43112194G>A	Not Yet Reviewed	chr17:g.43112194:G>A		-	GnomADv3	-
1180139	NC_000017.11:g.43093094C>A	Pathogenic	chr17:g.43093094:C>A		G813*	ENIGMA,ClinVar,LOVD,BIC	http://www.ncbi.nlm.nih.gov/clinvar/?term=SCV001582790, http://www.ncbi.nlm.nih.gov/clinvar/?term=SCV000325358, http://www.ncbi.nlm.nih.gov/clinvar/?term=SCV000587218, http://www.ncbi.nlm.nih.gov/clinvar/?term=SCV000282280, http://www.ncbi.nlm.nih.gov/clinvar/?term=SCV002737554, http://www.ncbi.nlm.nih.gov/clinvar/?term=SCV000144436
1173808	NC_000017.11:g.43080107T>C	Not Yet Reviewed	chr17:g.43080107:T>C		-	GnomADv3	-
1211278	NC_000017.11:g.43072876del	Not Yet Reviewed	chr17:g.43072875:GT>G		-	GnomAD,GnomADv3	-
1210794	NC_000017.11:g.43068263C>A	Not Yet Reviewed	chr17:g.43068263:C>A		-	GnomADv3	-
1162050	NC_000017.11:g.43049116C>G	Not Yet Reviewed	chr17:g.43049116:C>G		-	ClinVar,LOVD,ENIGMA_BRCA12_Functional_Assays	http://www.ncbi.nlm.nih.gov/clinvar/?term=SCV001238309, http://www.ncbi.nlm.nih.gov/clinvar/?term=SCV001576982, http://www.ncbi.nlm.nih.gov/clinvar/?term=SCV000326302, http://www.ncbi.nlm.nih.gov/clinvar/?term=SCV001133629, http://www.ncbi.nlm.nih.gov/clinvar/?term=SCV000216606
1160311	NC_000017.11:g.43045734G>A	Pathogenic	chr17:g.43045734:G>A		Q1846*	ENIGMA,ClinVar,LOVD,BIC,ENIGMA_BRCA12_Functional_Assays	http://www.ncbi.nlm.nih.gov/clinvar/?term=SCV001237656, http://www.ncbi.nlm.nih.gov/clinvar/?term=SCV000220262, http://www.ncbi.nlm.nih.gov/clinvar/?term=SCV002003988, http://www.ncbi.nlm.nih.gov/clinvar/?term=SCV000300279, http://www.ncbi.nlm.nih.gov/clinvar/?term=SCV000145572, http://www.ncbi.nlm.nih.gov/clinvar/?term=SCV002653764, http://www.ncbi.nlm.nih.gov/clinvar/?term=SCV000326354, http://www.ncbi.nlm.nih.gov/clinvar/?term=SCV002176324, http://www.ncbi.nlm.nih.gov/clinvar/?term=SCV003933880
1215137	NC_000017.11:g.43094523dup	Pathogenic	chr17:g.43094522:C>CT		E337Rfs*9	ENIGMA,ClinVar,LOVD,BIC	http://www.ncbi.nlm.nih.gov/clinvar/?term=SCV000299519, http://www.ncbi.nlm.nih.gov/clinvar/?term=SCV000143979, http://www.ncbi.nlm.nih.gov/clinvar/?term=SCV000324925
1217018	NC_000017.11:g.43100668A>T	Not Yet Reviewed	chr17:g.43100668:A>T		-	GnomADv3	-
1191464	NC_000017.11:g.43112524T>C	Not Yet Reviewed	chr17:g.43112524:T>C		-	GnomADv3	-
1160059	NC_000017.11:g.43045414G>A	Not Yet Reviewed	chr17:g.43045414:G>A		-	1000_Genomes,ExAC,GnomAD,GnomADv3	-
1165761	NC_000017.11:g.43059026C>T	Not Yet Reviewed	chr17:g.43059026:C>T		-	GnomAD,GnomADv3	-
1213272	NC_000017.11:g.43092005del	Pathogenic	chr17:g.43092004:AC>A		V1176Ffs*34	ENIGMA,ClinVar	http://www.ncbi.nlm.nih.gov/clinvar/?term=SCV004536032, http://www.ncbi.nlm.nih.gov/clinvar/?term=SCV000567593, http://www.ncbi.nlm.nih.gov/clinvar/?term=SCV000783425
1170733	NC_000017.11:g.43071173C>T	Not Yet Reviewed	chr17:g.43071173:C>T		-	ClinVar	http://www.ncbi.nlm.nih.gov/clinvar/?term=SCV004250998
1182280	NC_000017.11:g.43094200C>A	Not Yet Reviewed	chr17:g.43094200:C>A		-	ClinVar	http://www.ncbi.nlm.nih.gov/clinvar/?term=SCV003856625, http://www.ncbi.nlm.nih.gov/clinvar/?term=SCV003846008, http://www.ncbi.nlm.nih.gov/clinvar/?term=SCV001497695, http://www.ncbi.nlm.nih.gov/clinvar/?term=SCV002538012
1164418	NC_000017.11:g.43055742C>T	Not Yet Reviewed	chr17:g.43055742:C>T		-	1000_Genomes,GnomADv3	-
1188861	NC_000017.11:g.43104945T>C	Not Yet Reviewed	chr17:g.43104945:T>C		-	ClinVar,ENIGMA_BRCA12_Functional_Assays	http://www.ncbi.nlm.nih.gov/clinvar/?term=SCV001241710
1209867	NC_000017.11:g.43063859T>C	Not Yet Reviewed	chr17:g.43063859:T>C		-	ClinVar,LOVD,ExAC,GnomAD,GnomADv3	http://www.ncbi.nlm.nih.gov/clinvar/?term=SCV006058332, http://www.ncbi.nlm.nih.gov/clinvar/?term=SCV000699208, http://www.ncbi.nlm.nih.gov/clinvar/?term=SCV000636012, http://www.ncbi.nlm.nih.gov/clinvar/?term=SCV000683259, http://www.ncbi.nlm.nih.gov/clinvar/?term=SCV001156830, http://www.ncbi.nlm.nih.gov/clinvar/?term=SCV000512315, http://www.ncbi.nlm.nih.gov/clinvar/?term=SCV000586907
1187746	NC_000017.11:g.43103119T>C	Not Yet Reviewed	chr17:g.43103119:T>C		-	GnomADv3	-
1194935	NC_000017.11:g.43123074T>C	Not Yet Reviewed	chr17:g.43123074:T>C		-	1000_Genomes,GnomAD,GnomADv3	-
1212635	NC_000017.11:g.43090034C>A	Not Yet Reviewed	chr17:g.43090034:C>A		-	GnomADv3	-
1191164	NC_000017.11:g.43111514C>T	Not Yet Reviewed	chr17:g.43111514:C>T		-	GnomAD,GnomADv3	-
1207954	NC_000017.11:g.43045945C>A	Not Yet Reviewed	chr17:g.43045945:C>A		-	GnomADv3	-
1193177	NC_000017.11:g.43117599C>T	Not Yet Reviewed	chr17:g.43117599:C>T		-	GnomADv3	-
1181181	NC_000017.11:g.43093607C>A	Not Yet Reviewed	chr17:g.43093607:C>A		-	ClinVar	http://www.ncbi.nlm.nih.gov/clinvar/?term=SCV004309075, http://www.ncbi.nlm.nih.gov/clinvar/?term=SCV003849634, http://www.ncbi.nlm.nih.gov/clinvar/?term=SCV000616657
1188844	NC_000017.11:g.43104940T>C	Not Yet Reviewed	chr17:g.43104940:T>C		-	ClinVar,ENIGMA_BRCA12_Functional_Assays	http://www.ncbi.nlm.nih.gov/clinvar/?term=SCV001238121
1179236	NC_000017.11:g.43092633A>T	Not Yet Reviewed	chr17:g.43092633:A>T		-	ClinVar	http://www.ncbi.nlm.nih.gov/clinvar/?term=SCV005550054
1178984	NC_000017.11:g.43092511G>C	Pathogenic	chr17:g.43092511:G>C		S1007*	ENIGMA,ClinVar,LOVD,BIC	http://www.ncbi.nlm.nih.gov/clinvar/?term=SCV000325531, http://www.ncbi.nlm.nih.gov/clinvar/?term=SCV000299873, http://www.ncbi.nlm.nih.gov/clinvar/?term=SCV005836628, http://www.ncbi.nlm.nih.gov/clinvar/?term=SCV002753854, http://www.ncbi.nlm.nih.gov/clinvar/?term=SCV000144611
1171551	NC_000017.11:g.43073665C>A	Not Yet Reviewed	chr17:g.43073665:C>A		-	1000_Genomes,GnomAD,GnomADv3	-
1210059	NC_000017.11:g.43064851G>A	Not Yet Reviewed	chr17:g.43064851:G>A		-	GnomADv3	-
1210663	NC_000017.11:g.43067887A>T	Not Yet Reviewed	chr17:g.43067887:A>T		-	GnomADv3	-
1166414	NC_000017.11:g.43061733C>A	Not Yet Reviewed	chr17:g.43061733:C>A		-	GnomADv3	-
1161144	NC_000017.11:g.43047235G>A	Not Yet Reviewed	chr17:g.43047235:G>A		-	GnomADv3	-
1183126	NC_000017.11:g.43094645T>G	Not Yet Reviewed	chr17:g.43094645:T>G		-	LOVD	-
1191466	NC_000017.11:g.43112541G>T	Not Yet Reviewed	chr17:g.43112541:G>T		-	GnomADv3	-
1179484	NC_000017.11:g.43092757A>G	Not Yet Reviewed	chr17:g.43092757:A>G		-	ClinVar	http://www.ncbi.nlm.nih.gov/clinvar/?term=SCV005547438, http://www.ncbi.nlm.nih.gov/clinvar/?term=SCV003849353, http://www.ncbi.nlm.nih.gov/clinvar/?term=SCV000806926
1162224	NC_000017.11:g.43049165C>G	Not Yet Reviewed	chr17:g.43049165:C>G		-	ClinVar,ENIGMA_BRCA12_Functional_Assays	http://www.ncbi.nlm.nih.gov/clinvar/?term=SCV001242675
1218013	NC_000017.11:g.43104219del	Not Yet Reviewed	chr17:g.43104218:AG>A		-	ClinVar	http://www.ncbi.nlm.nih.gov/clinvar/?term=SCV004322982
1212853	NC_000017.11:g.43091476T>A	Not Yet Reviewed	chr17:g.43091476:T>A		-	ClinVar	http://www.ncbi.nlm.nih.gov/clinvar/?term=SCV001151327, http://www.ncbi.nlm.nih.gov/clinvar/?term=SCV000759240, http://www.ncbi.nlm.nih.gov/clinvar/?term=SCV005058233, http://www.ncbi.nlm.nih.gov/clinvar/?term=SCV005025892, http://www.ncbi.nlm.nih.gov/clinvar/?term=SCV004822660, http://www.ncbi.nlm.nih.gov/clinvar/?term=SCV004803503, http://www.ncbi.nlm.nih.gov/clinvar/?term=SCV003851481, http://www.ncbi.nlm.nih.gov/clinvar/?term=SCV000293903
1164329	NC_000017.11:g.43055288C>T	Not Yet Reviewed	chr17:g.43055288:C>T		-	GnomAD,GnomADv3	-
1189030	NC_000017.11:g.43105486C>T	Not Yet Reviewed	chr17:g.43105486:C>T		-	GnomADv3	-
1174328	NC_000017.11:g.43082425C>A	Not Yet Reviewed	chr17:g.43082425:C>A		-	ClinVar	http://www.ncbi.nlm.nih.gov/clinvar/?term=SCV004242813, http://www.ncbi.nlm.nih.gov/clinvar/?term=SCV005199716
1211259	NC_000017.11:g.43072818del	Not Yet Reviewed	chr17:g.43072817:GC>G		-	GnomADv3	-
1180059	NC_000017.11:g.43093050T>G	Not Yet Reviewed	chr17:g.43093050:T>G		-	ClinVar,LOVD,ExAC,GnomAD	http://www.ncbi.nlm.nih.gov/clinvar/?term=SCV001539471, http://www.ncbi.nlm.nih.gov/clinvar/?term=SCV000909343, http://www.ncbi.nlm.nih.gov/clinvar/?term=SCV002504067, http://www.ncbi.nlm.nih.gov/clinvar/?term=SCV002067610, http://www.ncbi.nlm.nih.gov/clinvar/?term=SCV000698960, http://www.ncbi.nlm.nih.gov/clinvar/?term=SCV000109321, http://www.ncbi.nlm.nih.gov/clinvar/?term=SCV002046144, http://www.ncbi.nlm.nih.gov/clinvar/?term=SCV003847635, http://www.ncbi.nlm.nih.gov/clinvar/?term=SCV000275030
1211420	NC_000017.11:g.43074396_43074397insGG	Pathogenic	chr17:g.43074396:T>TGG		Q1537Pfs*12	ENIGMA,ClinVar,LOVD	http://www.ncbi.nlm.nih.gov/clinvar/?term=SCV000816433, http://www.ncbi.nlm.nih.gov/clinvar/?term=SCV000300143
1170426	NC_000017.11:g.43071015G>T	Not Yet Reviewed	chr17:g.43071015:G>T		-	ClinVar,ENIGMA_BRCA12_Functional_Assays	http://www.ncbi.nlm.nih.gov/clinvar/?term=SCV000913494, http://www.ncbi.nlm.nih.gov/clinvar/?term=SCV001238631
1214954	NC_000017.11:g.43094255del	Pathogenic	chr17:g.43094254:GA>G		S426Qfs*4	ENIGMA,ClinVar,LOVD,BIC,GnomAD,GnomADv3	http://www.ncbi.nlm.nih.gov/clinvar/?term=SCV000299570, http://www.ncbi.nlm.nih.gov/clinvar/?term=SCV000144048, http://www.ncbi.nlm.nih.gov/clinvar/?term=SCV000607950
1162823	NC_000017.11:g.43050634T>C	Not Yet Reviewed	chr17:g.43050634:T>C		-	GnomADv3	-
1207904	NC_000017.11:g.43045773C>T	Not Yet Reviewed	chr17:g.43045773:C>T		-	ClinVar,LOVD,BIC,GnomAD,ENIGMA_BRCA12_Functional_Assays	http://www.ncbi.nlm.nih.gov/clinvar/?term=SCV000699266, http://www.ncbi.nlm.nih.gov/clinvar/?term=SCV002518585, http://www.ncbi.nlm.nih.gov/clinvar/?term=SCV001243464, http://www.ncbi.nlm.nih.gov/clinvar/?term=SCV000109429, http://www.ncbi.nlm.nih.gov/clinvar/?term=SCV001447942, http://www.ncbi.nlm.nih.gov/clinvar/?term=SCV005848190, http://www.ncbi.nlm.nih.gov/clinvar/?term=SCV000077030, http://www.ncbi.nlm.nih.gov/clinvar/?term=SCV000187393, http://www.ncbi.nlm.nih.gov/clinvar/?term=SCV001355748, http://www.ncbi.nlm.nih.gov/clinvar/?term=SCV004243906, http://www.ncbi.nlm.nih.gov/clinvar/?term=SCV000296422, http://www.ncbi.nlm.nih.gov/clinvar/?term=SCV000591635, http://www.ncbi.nlm.nih.gov/clinvar/?term=SCV000693500, http://www.ncbi.nlm.nih.gov/clinvar/?term=SCV000322039, http://www.ncbi.nlm.nih.gov/clinvar/?term=SCV000145548
1192314	NC_000017.11:g.43115373G>A	Not Yet Reviewed	chr17:g.43115373:G>A		-	GnomADv3	-
1218352	NC_000017.11:g.43107175C>G	Not Yet Reviewed	chr17:g.43107175:C>G		-	GnomADv3	-
1172981	NC_000017.11:g.43077166G>C	Not Yet Reviewed	chr17:g.43077166:G>C		-	GnomADv3	-
1219146	NC_000017.11:g.43112830T>G	Not Yet Reviewed	chr17:g.43112830:T>G		-	GnomADv3	-
1181692	NC_000017.11:g.43093876C>A	Not Yet Reviewed	chr17:g.43093876:C>A		-	ClinVar	http://www.ncbi.nlm.nih.gov/clinvar/?term=SCV003851143, http://www.ncbi.nlm.nih.gov/clinvar/?term=SCV000679208
1216734	NC_000017.11:g.43100630_43100631insAA	Not Yet Reviewed	chr17:g.43100630:T>TAA		-	GnomADv3	-
1178789	NC_000017.11:g.43092400A>G	Not Yet Reviewed	chr17:g.43092400:A>G		-	ClinVar	http://www.ncbi.nlm.nih.gov/clinvar/?term=SCV001516125, http://www.ncbi.nlm.nih.gov/clinvar/?term=SCV003847510
1177883	NC_000017.11:g.43091937C>T	Not Yet Reviewed	chr17:g.43091937:C>T		-	ClinVar	http://www.ncbi.nlm.nih.gov/clinvar/?term=SCV002286542
1212820	NC_000017.11:g.43091438_43091439del	Pathogenic	chr17:g.43091437:AAG>A		L1365Rfs*2	ENIGMA,ClinVar,LOVD	http://www.ncbi.nlm.nih.gov/clinvar/?term=SCV000323720, http://www.ncbi.nlm.nih.gov/clinvar/?term=SCV000325843, http://www.ncbi.nlm.nih.gov/clinvar/?term=SCV002235020
1209707	NC_000017.11:g.43062058_43062079del	Not Yet Reviewed	chr17:g.43062057:TTGCATGTATATATATGTATATA>T		-	GnomADv3	-
1213366	NC_000017.11:g.43092131C>A	Pathogenic	chr17:g.43092131:C>A		E1134*	ENIGMA,ClinVar,LOVD,BIC,GnomAD	http://www.ncbi.nlm.nih.gov/clinvar/?term=SCV002025957, http://www.ncbi.nlm.nih.gov/clinvar/?term=SCV000564367, http://www.ncbi.nlm.nih.gov/clinvar/?term=SCV000608082, http://www.ncbi.nlm.nih.gov/clinvar/?term=SCV002551001, http://www.ncbi.nlm.nih.gov/clinvar/?term=SCV000076191, http://www.ncbi.nlm.nih.gov/clinvar/?term=SCV002021654, http://www.ncbi.nlm.nih.gov/clinvar/?term=SCV000600331, http://www.ncbi.nlm.nih.gov/clinvar/?term=SCV000699029, http://www.ncbi.nlm.nih.gov/clinvar/?term=SCV000966959, http://www.ncbi.nlm.nih.gov/clinvar/?term=SCV000587308, http://www.ncbi.nlm.nih.gov/clinvar/?term=SCV000053706, http://www.ncbi.nlm.nih.gov/clinvar/?term=SCV000144751, http://www.ncbi.nlm.nih.gov/clinvar/?term=SCV005907156, http://www.ncbi.nlm.nih.gov/clinvar/?term=SCV004212724, http://www.ncbi.nlm.nih.gov/clinvar/?term=SCV005045979, http://www.ncbi.nlm.nih.gov/clinvar/?term=SCV000209892, http://www.ncbi.nlm.nih.gov/clinvar/?term=SCV000325649, http://www.ncbi.nlm.nih.gov/clinvar/?term=SCV002515196, http://www.ncbi.nlm.nih.gov/clinvar/?term=SCV000688434, http://www.ncbi.nlm.nih.gov/clinvar/?term=SCV000282306
1190709	NC_000017.11:g.43110084C>T	Benign / Little Clinical Significance	chr17:g.43110084:C>T		?	ENIGMA,1000_Genomes,ClinVar,LOVD,GnomAD,GnomADv3	http://www.ncbi.nlm.nih.gov/clinvar/?term=SCV000244814
1214294	NC_000017.11:g.43093341T>C	Not Yet Reviewed	chr17:g.43093341:T>C		-	ClinVar	http://www.ncbi.nlm.nih.gov/clinvar/?term=SCV005980111, http://www.ncbi.nlm.nih.gov/clinvar/?term=SCV000688371
1177276	NC_000017.11:g.43091630T>A	Not Yet Reviewed	chr17:g.43091630:T>A		-	ClinVar	http://www.ncbi.nlm.nih.gov/clinvar/?term=SCV003849516, http://www.ncbi.nlm.nih.gov/clinvar/?term=SCV001735113, http://www.ncbi.nlm.nih.gov/clinvar/?term=SCV000635928, http://www.ncbi.nlm.nih.gov/clinvar/?term=SCV000608090
1214989	NC_000017.11:g.43094313_43094356del	Pathogenic	chr17:g.43094312:CATTTGATTCAGACTCCCCATCATGTGAGTCATCAGAACCTAACA>C		L392Rfs*5	ENIGMA,ClinVar	http://www.ncbi.nlm.nih.gov/clinvar/?term=SCV000783179, http://www.ncbi.nlm.nih.gov/clinvar/?term=SCV000053570
1194189	NC_000017.11:g.43121072C>T	Not Yet Reviewed	chr17:g.43121072:C>T		-	GnomAD,GnomADv3	-
1174235	NC_000017.11:g.43082322T>C	Not Yet Reviewed	chr17:g.43082322:T>C		-	GnomADv3	-
1191767	NC_000017.11:g.43113142G>A	Not Yet Reviewed	chr17:g.43113142:G>A		-	GnomADv3	-
1194683	NC_000017.11:g.43122095G>A	Not Yet Reviewed	chr17:g.43122095:G>A		-	GnomADv3	-
1191283	NC_000017.11:g.43111817G>A	Not Yet Reviewed	chr17:g.43111817:G>A		-	GnomAD,GnomADv3	-
1188332	NC_000017.11:g.43104221A>G	Not Yet Reviewed	chr17:g.43104221:A>G		-	ClinVar	http://www.ncbi.nlm.nih.gov/clinvar/?term=SCV001694336, http://www.ncbi.nlm.nih.gov/clinvar/?term=SCV002616887, http://www.ncbi.nlm.nih.gov/clinvar/?term=SCV004823670
1184830	NC_000017.11:g.43098358T>A	Not Yet Reviewed	chr17:g.43098358:T>A		-	GnomAD,GnomADv3	-
1177345	NC_000017.11:g.43091665G>A	Not Yet Reviewed	chr17:g.43091665:G>A		-	ClinVar	http://www.ncbi.nlm.nih.gov/clinvar/?term=SCV002206749, http://www.ncbi.nlm.nih.gov/clinvar/?term=SCV004829979, http://www.ncbi.nlm.nih.gov/clinvar/?term=SCV003851079
1207952	NC_000017.11:g.43045942A>T	Not Yet Reviewed	chr17:g.43045942:A>T		-	GnomAD,GnomADv3	-
1175786	NC_000017.11:g.43087711G>A	Not Yet Reviewed	chr17:g.43087711:G>A		-	GnomADv3	-
1216128	NC_000017.11:g.43099791dup	Pathogenic	chr17:g.43099790:C>CA		V178Cfs*4	ENIGMA,ClinVar,LOVD	http://www.ncbi.nlm.nih.gov/clinvar/?term=SCV000260252, http://www.ncbi.nlm.nih.gov/clinvar/?term=SCV000299472
1192633	NC_000017.11:g.43115760G>A	Not Yet Reviewed	chr17:g.43115760:G>A		-	ClinVar,LOVD,ENIGMA_BRCA12_Functional_Assays	http://www.ncbi.nlm.nih.gov/clinvar/?term=SCV004536893, http://www.ncbi.nlm.nih.gov/clinvar/?term=SCV000668432, http://www.ncbi.nlm.nih.gov/clinvar/?term=SCV001237860, http://www.ncbi.nlm.nih.gov/clinvar/?term=SCV000565896
1171656	NC_000017.11:g.43073976T>G	Not Yet Reviewed	chr17:g.43073976:T>G		-	GnomADv3	-
1180709	NC_000017.11:g.43093373C>A	Pathogenic	chr17:g.43093373:C>A		E720*	ENIGMA,ClinVar,LOVD,BIC	http://www.ncbi.nlm.nih.gov/clinvar/?term=SCV000693515, http://www.ncbi.nlm.nih.gov/clinvar/?term=SCV000325272, http://www.ncbi.nlm.nih.gov/clinvar/?term=SCV000887637, http://www.ncbi.nlm.nih.gov/clinvar/?term=SCV000299709, http://www.ncbi.nlm.nih.gov/clinvar/?term=SCV000053628, http://www.ncbi.nlm.nih.gov/clinvar/?term=SCV000144315, http://www.ncbi.nlm.nih.gov/clinvar/?term=SCV000213339, http://www.ncbi.nlm.nih.gov/clinvar/?term=SCV005367953, http://www.ncbi.nlm.nih.gov/clinvar/?term=SCV001586758
1211218	NC_000017.11:g.43072479del	Not Yet Reviewed	chr17:g.43072478:CT>C		-	GnomADv3	-
1207718	NC_000017.11:g.43044650_43044652del	Not Yet Reviewed	chr17:g.43044649:TACA>T		-	GnomADv3	-
1170836	NC_000017.11:g.43071234T>A	Not Yet Reviewed	chr17:g.43071234:T>A		-	ClinVar	http://www.ncbi.nlm.nih.gov/clinvar/?term=SCV001416922
1182411	NC_000017.11:g.43094269T>C	Not Yet Reviewed	chr17:g.43094269:T>C		-	ClinVar	http://www.ncbi.nlm.nih.gov/clinvar/?term=SCV001546069, http://www.ncbi.nlm.nih.gov/clinvar/?term=SCV000679518, http://www.ncbi.nlm.nih.gov/clinvar/?term=SCV003846061
1171992	NC_000017.11:g.43074467G>T	Not Yet Reviewed	chr17:g.43074467:G>T		-	ClinVar	http://www.ncbi.nlm.nih.gov/clinvar/?term=SCV003225188, http://www.ncbi.nlm.nih.gov/clinvar/?term=SCV001352534
1219070	NC_000017.11:g.43112778A>G	Not Yet Reviewed	chr17:g.43112778:A>G		-	GnomADv3	-
1191431	NC_000017.11:g.43112371C>T	Not Yet Reviewed	chr17:g.43112371:C>T		-	GnomADv3	-
1169640	NC_000017.11:g.43068565A>G	Not Yet Reviewed	chr17:g.43068565:A>G		-	GnomADv3	-
1193131	NC_000017.11:g.43117442T>A	Not Yet Reviewed	chr17:g.43117442:T>A		-	GnomADv3	-
1164690	NC_000017.11:g.43056778G>C	Not Yet Reviewed	chr17:g.43056778:G>C		-	GnomADv3	-
1208900	NC_000017.11:g.43053209del	Not Yet Reviewed	chr17:g.43053208:AC>A		-	GnomADv3	-
1172811	NC_000017.11:g.43076597T>A	Pathogenic	chr17:g.43076597:T>A		K1459*	ENIGMA,ClinVar,LOVD	http://www.ncbi.nlm.nih.gov/clinvar/?term=SCV000323762, http://www.ncbi.nlm.nih.gov/clinvar/?term=SCV000325943
1192050	NC_000017.11:g.43114334T>G	Not Yet Reviewed	chr17:g.43114334:T>G		-	GnomADv3	-
1181536	NC_000017.11:g.43093794A>C	Not Yet Reviewed	chr17:g.43093794:A>C		-	ClinVar	http://www.ncbi.nlm.nih.gov/clinvar/?term=SCV001601184, http://www.ncbi.nlm.nih.gov/clinvar/?term=SCV001173448, http://www.ncbi.nlm.nih.gov/clinvar/?term=SCV000905783
1167727	NC_000017.11:g.43064720C>G	Not Yet Reviewed	chr17:g.43064720:C>G		-	1000_Genomes,GnomADv3	-
1218549	NC_000017.11:g.43108515T>C	Not Yet Reviewed	chr17:g.43108515:T>C		-	GnomADv3	-
1169095	NC_000017.11:g.43067703T>G	Not Yet Reviewed	chr17:g.43067703:T>G		-	ClinVar,ENIGMA_BRCA12_Functional_Assays	http://www.ncbi.nlm.nih.gov/clinvar/?term=SCV001242762
1183630	NC_000017.11:g.43095392G>A	Not Yet Reviewed	chr17:g.43095392:G>A		-	1000_Genomes,GnomAD,GnomADv3	-
1189455	NC_000017.11:g.43106493A>T	Not Yet Reviewed	chr17:g.43106493:A>T		-	ClinVar,ENIGMA_BRCA12_Functional_Assays	http://www.ncbi.nlm.nih.gov/clinvar/?term=SCV001238014
1216362	NC_000017.11:g.43100558_43100559insTGTA	Not Yet Reviewed	chr17:g.43100558:G>GTGTA		-	GnomADv3	-
1212861	NC_000017.11:g.43091481_43091482insTCCGTTC	Not Yet Reviewed	chr17:g.43091481:G>GTCCGTTC		-	ClinVar	http://www.ncbi.nlm.nih.gov/clinvar/?term=SCV005897010
1212364	NC_000017.11:g.43086148_43086149insCACACACAC	Not Yet Reviewed	chr17:g.43086148:A>ACACACACAC		-	GnomADv3	-
1215971	NC_000017.11:g.43098928C>G	Not Yet Reviewed	chr17:g.43098928:C>G		-	GnomADv3	-
1175778	NC_000017.11:g.43087697A>G	Not Yet Reviewed	chr17:g.43087697:A>G		-	GnomADv3	-
1210628	NC_000017.11:g.43067876A>C	Not Yet Reviewed	chr17:g.43067876:A>C		-	GnomADv3	-
1169140	NC_000017.11:g.43067777T>C	Not Yet Reviewed	chr17:g.43067777:T>C		-	GnomAD,GnomADv3	-
1211257	NC_000017.11:g.43072807G>A	Not Yet Reviewed	chr17:g.43072807:G>A		-	GnomADv3	-
1184531	NC_000017.11:g.43097284C>G	Not Yet Reviewed	chr17:g.43097284:C>G		-	LOVD	-
1174194	NC_000017.11:g.43082107C>G	Not Yet Reviewed	chr17:g.43082107:C>G		-	GnomADv3	-
1170171	NC_000017.11:g.43070939G>T	Not Yet Reviewed	chr17:g.43070939:G>T		-	ClinVar,ENIGMA_BRCA12_Functional_Assays	http://www.ncbi.nlm.nih.gov/clinvar/?term=SCV001238736
1210392	NC_000017.11:g.43067603T>A	Not Yet Reviewed	chr17:g.43067603:T>A		-	ClinVar,LOVD,ExAC,GnomAD,ENIGMA_BRCA12_Functional_Assays	http://www.ncbi.nlm.nih.gov/clinvar/?term=SCV005915324, http://www.ncbi.nlm.nih.gov/clinvar/?term=SCV000758841, http://www.ncbi.nlm.nih.gov/clinvar/?term=SCV000908994, http://www.ncbi.nlm.nih.gov/clinvar/?term=SCV004832349, http://www.ncbi.nlm.nih.gov/clinvar/?term=SCV002643623, http://www.ncbi.nlm.nih.gov/clinvar/?term=SCV000722312, http://www.ncbi.nlm.nih.gov/clinvar/?term=SCV001243469, http://www.ncbi.nlm.nih.gov/clinvar/?term=SCV000115133
1214206	NC_000017.11:g.43093258dup	Pathogenic	chr17:g.43093257:C>CA		L758Ffs*4	ENIGMA,ClinVar,LOVD,BIC	http://www.ncbi.nlm.nih.gov/clinvar/?term=SCV000299735, http://www.ncbi.nlm.nih.gov/clinvar/?term=SCV001204329, http://www.ncbi.nlm.nih.gov/clinvar/?term=SCV000216178, http://www.ncbi.nlm.nih.gov/clinvar/?term=SCV004211733, http://www.ncbi.nlm.nih.gov/clinvar/?term=SCV000144363
1177263	NC_000017.11:g.43091623A>C	Not Yet Reviewed	chr17:g.43091623:A>C		-	ClinVar	http://www.ncbi.nlm.nih.gov/clinvar/?term=SCV002112620, http://www.ncbi.nlm.nih.gov/clinvar/?term=SCV003849449
1216393	NC_000017.11:g.43100560_43100561insTATATATATAACATATATATAACATATATATGTTATATATATATATAACATATATATAACATATATATGT	Not Yet Reviewed	chr17:g.43100560:A>ATATATATATAACATATATATAACATATATATGTTATATATATATATAACATATATATAACATATATATGT		-	GnomADv3	-
1164434	NC_000017.11:g.43055892A>G	Not Yet Reviewed	chr17:g.43055892:A>G		-	GnomADv3	-
1216582	NC_000017.11:g.43100599del	Not Yet Reviewed	chr17:g.43100598:TA>T		-	GnomAD,GnomADv3	-
1169054	NC_000017.11:g.43067690G>T	Not Yet Reviewed	chr17:g.43067690:G>T		-	ClinVar	http://www.ncbi.nlm.nih.gov/clinvar/?term=SCV002645671, http://www.ncbi.nlm.nih.gov/clinvar/?term=SCV001774534
1216720	NC_000017.11:g.43100628T>A	Not Yet Reviewed	chr17:g.43100628:T>A		-	GnomADv3	-
1215191	NC_000017.11:g.43094586del	Not Yet Reviewed	chr17:g.43094585:TC>T		-	ClinVar	http://www.ncbi.nlm.nih.gov/clinvar/?term=SCV006058344
1219614	NC_000017.11:g.43119005_43119008del	Not Yet Reviewed	chr17:g.43119004:GATCC>G		-	GnomADv3	-
1179703	NC_000017.11:g.43092868T>A	Not Yet Reviewed	chr17:g.43092868:T>A		-	ClinVar,LOVD	http://www.ncbi.nlm.nih.gov/clinvar/?term=SCV001398622, http://www.ncbi.nlm.nih.gov/clinvar/?term=SCV004543932, http://www.ncbi.nlm.nih.gov/clinvar/?term=SCV003851000, http://www.ncbi.nlm.nih.gov/clinvar/?term=SCV000668475
1185468	NC_000017.11:g.43099821T>C	Not Yet Reviewed	chr17:g.43099821:T>C		-	ClinVar	http://www.ncbi.nlm.nih.gov/clinvar/?term=SCV002472378
1189115	NC_000017.11:g.43105932G>C	Not Yet Reviewed	chr17:g.43105932:G>C		-	GnomADv3	-
1178893	NC_000017.11:g.43092460C>T	Not Yet Reviewed	chr17:g.43092460:C>T		-	ClinVar,LOVD,ExAC,GnomAD,ENIGMA_BRCA12_Functional_Assays	http://www.ncbi.nlm.nih.gov/clinvar/?term=SCV000823498, http://www.ncbi.nlm.nih.gov/clinvar/?term=SCV001354375, http://www.ncbi.nlm.nih.gov/clinvar/?term=SCV001959684, http://www.ncbi.nlm.nih.gov/clinvar/?term=SCV001427009, http://www.ncbi.nlm.nih.gov/clinvar/?term=SCV003849149, http://www.ncbi.nlm.nih.gov/clinvar/?term=SCV000218325, http://www.ncbi.nlm.nih.gov/clinvar/?term=SCV001968262
1175537	NC_000017.11:g.43086697A>G	Not Yet Reviewed	chr17:g.43086697:A>G		-	1000_Genomes,GnomAD,GnomADv3	-
1166640	NC_000017.11:g.43062742C>T	Not Yet Reviewed	chr17:g.43062742:C>T		-	GnomADv3	-
1218546	NC_000017.11:g.43108500T>C	Not Yet Reviewed	chr17:g.43108500:T>C		-	GnomADv3	-
1210937	NC_000017.11:g.43070969_43070970del	Pathogenic	chr17:g.43070968:CTT>C		R1649Nfs*29	ENIGMA,ClinVar,LOVD,BIC	http://www.ncbi.nlm.nih.gov/clinvar/?term=SCV000300175, http://www.ncbi.nlm.nih.gov/clinvar/?term=SCV000145219
1213656	NC_000017.11:g.43092552del	Not Yet Reviewed	chr17:g.43092551:AT>A		-	ClinVar	http://www.ncbi.nlm.nih.gov/clinvar/?term=SCV004378806
1163464	NC_000017.11:g.43051921C>T	Not Yet Reviewed	chr17:g.43051921:C>T		-	GnomAD,GnomADv3	-
1180436	NC_000017.11:g.43093252G>A	Not Yet Reviewed	chr17:g.43093252:G>A		-	ClinVar,LOVD,GnomAD	http://www.ncbi.nlm.nih.gov/clinvar/?term=SCV000956417, http://www.ncbi.nlm.nih.gov/clinvar/?term=SCV002732146, http://www.ncbi.nlm.nih.gov/clinvar/?term=SCV003847793
1213003	NC_000017.11:g.43091691_43091692inv	Not Yet Reviewed	chr17:g.43091691:AG>CT		-	LOVD	-
1162950	NC_000017.11:g.43051052C>G	Not Yet Reviewed	chr17:g.43051052:C>G		-	ClinVar,ENIGMA_BRCA12_Functional_Assays	http://www.ncbi.nlm.nih.gov/clinvar/?term=SCV001242639
1179021	NC_000017.11:g.43092531C>A	Not Yet Reviewed	chr17:g.43092531:C>A		-	ExAC,GnomAD	-
1218068	NC_000017.11:g.43104841_43104842delinsTG	Not Yet Reviewed	chr17:g.43104841:GT>TG		-	LOVD	-
1177476	NC_000017.11:g.43091734C>T	Not Yet Reviewed	chr17:g.43091734:C>T		-	ClinVar	http://www.ncbi.nlm.nih.gov/clinvar/?term=SCV001484079, http://www.ncbi.nlm.nih.gov/clinvar/?term=SCV003847873
1217407	NC_000017.11:g.43100793G>A	Not Yet Reviewed	chr17:g.43100793:G>A		-	GnomADv3	-
1194117	NC_000017.11:g.43120956C>G	Not Yet Reviewed	chr17:g.43120956:C>G		-	GnomADv3	-
1173565	NC_000017.11:g.43079331C>A	Not Yet Reviewed	chr17:g.43079331:C>A		-	ExAC,GnomAD	-
1180448	NC_000017.11:g.43093260A>C	Not Yet Reviewed	chr17:g.43093260:A>C		-	ClinVar	http://www.ncbi.nlm.nih.gov/clinvar/?term=SCV002734030
1176367	NC_000017.11:g.43090237T>G	Not Yet Reviewed	chr17:g.43090237:T>G		-	GnomADv3	-
1194050	NC_000017.11:g.43120769A>C	Not Yet Reviewed	chr17:g.43120769:A>C		-	GnomAD,GnomADv3	-
1212134	NC_000017.11:g.43082557G>A	Benign / Little Clinical Significance	chr17:g.43082557:G>A		H1402Y	ENIGMA,ClinVar,LOVD,exLOVD,BIC,GnomAD,GnomADv3,ENIGMA_BRCA12_Functional_Assays	http://www.ncbi.nlm.nih.gov/clinvar/?term=SCV000220709, http://www.ncbi.nlm.nih.gov/clinvar/?term=SCV000699119, http://www.ncbi.nlm.nih.gov/clinvar/?term=SCV000115279, http://www.ncbi.nlm.nih.gov/clinvar/?term=SCV001151325, http://www.ncbi.nlm.nih.gov/clinvar/?term=SCV004026766, http://www.ncbi.nlm.nih.gov/clinvar/?term=SCV000076499, http://www.ncbi.nlm.nih.gov/clinvar/?term=SCV004817695, http://www.ncbi.nlm.nih.gov/clinvar/?term=SCV004715855, http://www.ncbi.nlm.nih.gov/clinvar/?term=SCV000213471, http://www.ncbi.nlm.nih.gov/clinvar/?term=SCV004564274, http://www.ncbi.nlm.nih.gov/clinvar/?term=SCV000209970, http://www.ncbi.nlm.nih.gov/clinvar/?term=SCV000683161, http://www.ncbi.nlm.nih.gov/clinvar/?term=SCV000803147, http://www.ncbi.nlm.nih.gov/clinvar/?term=SCV000244356, http://www.ncbi.nlm.nih.gov/clinvar/?term=SCV000145027
1184308	NC_000017.11:g.43096589A>G	Not Yet Reviewed	chr17:g.43096589:A>G		-	GnomAD,GnomADv3	-
1166673	NC_000017.11:g.43062877A>G	Not Yet Reviewed	chr17:g.43062877:A>G		-	GnomAD,GnomADv3	-
1212967	NC_000017.11:g.43091654_43091661del	Not Yet Reviewed	chr17:g.43091653:GCAGAACAT>G		-	ClinVar	http://www.ncbi.nlm.nih.gov/clinvar/?term=SCV000668430
1211616	NC_000017.11:g.43076409G>T	Not Yet Reviewed	chr17:g.43076409:G>T		-	GnomADv3	-
1160292	NC_000017.11:g.43045729G>C	Not Yet Reviewed	chr17:g.43045729:G>C		-	ClinVar,ENIGMA_BRCA12_Functional_Assays	http://www.ncbi.nlm.nih.gov/clinvar/?term=SCV003235686, http://www.ncbi.nlm.nih.gov/clinvar/?term=SCV005402681, http://www.ncbi.nlm.nih.gov/clinvar/?term=SCV001243527
1208822	NC_000017.11:g.43052800_43052825del	Not Yet Reviewed	chr17:g.43052799:ACACACACACACACACACACACACACT>A		-	GnomADv3	-
1216882	NC_000017.11:g.43100655del	Not Yet Reviewed	chr17:g.43100654:TA>T		-	GnomAD,GnomADv3	-
1174486	NC_000017.11:g.43082520A>G	Not Yet Reviewed	chr17:g.43082520:A>G		-	ClinVar,LOVD,GnomADv3	http://www.ncbi.nlm.nih.gov/clinvar/?term=SCV004243997, http://www.ncbi.nlm.nih.gov/clinvar/?term=SCV000665817, http://www.ncbi.nlm.nih.gov/clinvar/?term=SCV000289797, http://www.ncbi.nlm.nih.gov/clinvar/?term=SCV000329129
1164768	NC_000017.11:g.43057043G>C	Not Yet Reviewed	chr17:g.43057043:G>C		-	ClinVar,GnomADv3,ENIGMA_BRCA12_Functional_Assays	http://www.ncbi.nlm.nih.gov/clinvar/?term=SCV000759334, http://www.ncbi.nlm.nih.gov/clinvar/?term=SCV001243003
1192451	NC_000017.11:g.43115709A>G	Not Yet Reviewed	chr17:g.43115709:A>G		-	ClinVar,ENIGMA_BRCA12_Functional_Assays	http://www.ncbi.nlm.nih.gov/clinvar/?term=SCV001242899
1213963	NC_000017.11:g.43092937del	Pathogenic	chr17:g.43092936:CT>C		K865Sfs*28	ENIGMA,ClinVar,LOVD,BIC	http://www.ncbi.nlm.nih.gov/clinvar/?term=SCV000109324, http://www.ncbi.nlm.nih.gov/clinvar/?term=SCV000075904, http://www.ncbi.nlm.nih.gov/clinvar/?term=SCV005626046, http://www.ncbi.nlm.nih.gov/clinvar/?term=SCV005025766, http://www.ncbi.nlm.nih.gov/clinvar/?term=SCV004360266, http://www.ncbi.nlm.nih.gov/clinvar/?term=SCV002793448, http://www.ncbi.nlm.nih.gov/clinvar/?term=SCV000679702, http://www.ncbi.nlm.nih.gov/clinvar/?term=SCV000602722, http://www.ncbi.nlm.nih.gov/clinvar/?term=SCV000587234, http://www.ncbi.nlm.nih.gov/clinvar/?term=SCV000299791, http://www.ncbi.nlm.nih.gov/clinvar/?term=SCV000144485
1163266	NC_000017.11:g.43051187T>G	Not Yet Reviewed	chr17:g.43051187:T>G		-	LOVD	-
1180607	NC_000017.11:g.43093328G>A	Not Yet Reviewed	chr17:g.43093328:G>A		-	ClinVar	http://www.ncbi.nlm.nih.gov/clinvar/?term=SCV000635835
1209106	NC_000017.11:g.43056196_43056201del	Not Yet Reviewed	chr17:g.43056195:TGAGATC>T		-	GnomAD,GnomADv3	-
1214577	NC_000017.11:g.43093691_43093692del	Pathogenic	chr17:g.43093690:TTC>T		K614Vfs*10	ENIGMA,ClinVar,LOVD,ExAC,GnomAD	http://www.ncbi.nlm.nih.gov/clinvar/?term=SCV000299654
1209819	NC_000017.11:g.43063361_43063365del	Pathogenic	chr17:g.43063360:AGACTG>A		Q1721Yfs*2	ENIGMA,ClinVar,LOVD	http://www.ncbi.nlm.nih.gov/clinvar/?term=SCV000323840, http://www.ncbi.nlm.nih.gov/clinvar/?term=SCV000326188
1182970	NC_000017.11:g.43094565A>G	Not Yet Reviewed	chr17:g.43094565:A>G		-	ClinVar	http://www.ncbi.nlm.nih.gov/clinvar/?term=SCV001994233
1187938	NC_000017.11:g.43103795G>A	Not Yet Reviewed	chr17:g.43103795:G>A		-	GnomADv3	-
1167170	NC_000017.11:g.43063664T>A	Not Yet Reviewed	chr17:g.43063664:T>A		-	GnomADv3	-
1179462	NC_000017.11:g.43092743G>T	Not Yet Reviewed	chr17:g.43092743:G>T		-	ClinVar	http://www.ncbi.nlm.nih.gov/clinvar/?term=SCV004511235
1161173	NC_000017.11:g.43047403G>C	Not Yet Reviewed	chr17:g.43047403:G>C		-	GnomADv3	-
1181845	NC_000017.11:g.43093965A>T	Not Yet Reviewed	chr17:g.43093965:A>T		-	ClinVar	http://www.ncbi.nlm.nih.gov/clinvar/?term=SCV005731945
1167558	NC_000017.11:g.43063958A>C	Not Yet Reviewed	chr17:g.43063958:A>C		-	ClinVar,ENIGMA_BRCA12_Functional_Assays	http://www.ncbi.nlm.nih.gov/clinvar/?term=SCV001242067
1213807	NC_000017.11:g.43092732del	Pathogenic	chr17:g.43092731:GA>G		Q934Rfs*66	ENIGMA,ClinVar,LOVD,BIC	http://www.ncbi.nlm.nih.gov/clinvar/?term=SCV000299836, http://www.ncbi.nlm.nih.gov/clinvar/?term=SCV001387814, http://www.ncbi.nlm.nih.gov/clinvar/?term=SCV000144549
1211105	NC_000017.11:g.43071258_43071327dup	Not Yet Reviewed	chr17:g.43071257:G>GTTTAATTTACACAACGATGAATGTTGAATTACAAAGTTCTGGTCTCTGTTAAGAATTAAAAAGACCAATA		-	LOVD	-
1183774	NC_000017.11:g.43095831A>C	Not Yet Reviewed	chr17:g.43095831:A>C		-	ClinVar	http://www.ncbi.nlm.nih.gov/clinvar/?term=SCV001339741
1172326	NC_000017.11:g.43075396T>G	Not Yet Reviewed	chr17:g.43075396:T>G		-	GnomADv3	-
1162231	NC_000017.11:g.43049167C>G	Not Yet Reviewed	chr17:g.43049167:C>G		-	ClinVar,ENIGMA_BRCA12_Functional_Assays	http://www.ncbi.nlm.nih.gov/clinvar/?term=SCV001238621
1187893	NC_000017.11:g.43103533G>T	Not Yet Reviewed	chr17:g.43103533:G>T		-	1000_Genomes,GnomAD,GnomADv3	-
1183539	NC_000017.11:g.43094884G>A	Not Yet Reviewed	chr17:g.43094884:G>A		-	GnomADv3	-
1210093	NC_000017.11:g.43065309del	Not Yet Reviewed	chr17:g.43065308:AG>A		-	GnomADv3	-
1208438	NC_000017.11:g.43049091dup	Not Yet Reviewed	chr17:g.43049090:C>CT		-	LOVD	-
1180133	NC_000017.11:g.43093091G>A	Likely benign	chr17:g.43093091:G>A		L814=	ENIGMA,ClinVar	http://www.ncbi.nlm.nih.gov/clinvar/?term=SCV000215341, http://www.ncbi.nlm.nih.gov/clinvar/?term=SCV001340808, http://www.ncbi.nlm.nih.gov/clinvar/?term=SCV000578085, http://www.ncbi.nlm.nih.gov/clinvar/?term=SCV003241151
1181535	NC_000017.11:g.43093793A>G	Not Yet Reviewed	chr17:g.43093793:A>G		-	ClinVar	http://www.ncbi.nlm.nih.gov/clinvar/?term=SCV003851072, http://www.ncbi.nlm.nih.gov/clinvar/?term=SCV002046529
1216169	NC_000017.11:g.43099836C>T	Not Yet Reviewed	chr17:g.43099836:C>T		-	ClinVar,GnomAD,GnomADv3	http://www.ncbi.nlm.nih.gov/clinvar/?term=SCV005903085, http://www.ncbi.nlm.nih.gov/clinvar/?term=SCV001701483, http://www.ncbi.nlm.nih.gov/clinvar/?term=SCV001185011, http://www.ncbi.nlm.nih.gov/clinvar/?term=SCV000572263
1182052	NC_000017.11:g.43094081C>T	Not Yet Reviewed	chr17:g.43094081:C>T		-	ClinVar	http://www.ncbi.nlm.nih.gov/clinvar/?term=SCV004818327, http://www.ncbi.nlm.nih.gov/clinvar/?term=SCV004021084, http://www.ncbi.nlm.nih.gov/clinvar/?term=SCV003851291, http://www.ncbi.nlm.nih.gov/clinvar/?term=SCV000816186, http://www.ncbi.nlm.nih.gov/clinvar/?term=SCV002698185, http://www.ncbi.nlm.nih.gov/clinvar/?term=SCV001341644
1208334	NC_000017.11:g.43048495_43048496insCC	Not Yet Reviewed	chr17:g.43048495:G>GCC		-	GnomADv3	-
1211345	NC_000017.11:g.43073768_43073769insA	Not Yet Reviewed	chr17:g.43073768:T>TA		-	GnomAD,GnomADv3	-
1188441	NC_000017.11:g.43104277G>C	Not Yet Reviewed	chr17:g.43104277:G>C		-	ClinVar	http://www.ncbi.nlm.nih.gov/clinvar/?term=SCV004503236
1183606	NC_000017.11:g.43095250C>A	Not Yet Reviewed	chr17:g.43095250:C>A		-	GnomAD,GnomADv3	-
1209131	NC_000017.11:g.43056382_43060705del	Not Yet Reviewed	chr17:g.43056381:GTTGCCCAGGCTGGTATCGAACTCCTTGGCTCAAGCGATCTGCCTGCCTCAGCTTCCCAAAGTGCTGGGATAACAGGAACGAGCCGCTGTGCCTGGCCCAGTGAACATTATATAAATTTTAGCTATTATTGGCTGGGCACGGTGGCTCACGCCTATCCCAGCACTTGGGGAGGCCAAGGCGGGAGGATCACAAGGTCAGGGGTTCAAGACCAGCCTGGGCAAGATGAGTTTTCAGTGAGCTGAGATCGCACCACTGCACTCTGGCCTGGGCAATGGAGTGAGACTCCGTCTTGGGAAAAAAAAAAAGAGAGAGAGAGAGCAAGAGAGAGAGAGAGAAAGACACCCCAGTGAAGTGAAAAGAGCAAAGTCTTTAGATTCTCATCTGCTTAAAGTCCCAGCTCTTCCACTTATCAGCTAAGATCTGAACCCGAGACGGGAATCCAAATTACACAGCCTCTCTAAATCTCTTAGTTTTATCATTCATAAAGTAGAGACAATACTTATTTATGTGGTTGGGATGGAAGAGTGAAAAAAGAACCTGTGTGAAAGTATCTAGCACTGTGTATGTATGTAATAAGTCTTACAAAATGAAGCGGCCCATCTCTGCAAAGGGGAGTGGAATACAGAGTGGTGGGGTGAGATTTTTGTCAACTTGAGGGAGGGAGCTTTACCTTTCTGTCCTGGGATTCTCTTGCTCGCTTTGGACCTTGGTGGTTTCTTCCATTGACCACATCTCCTCTGACTTCAAAATCATGCTGAAAGAAACCAAACACAACCCATCAGGATAAGAGAAAGAGAAGCTTCCTTCAATGGAAGTGGAGCAGACACGTCATATTTAAGGCATTCAGGCCAGGCGCAGTGGCTCACCCCTGTAATCCTAGCACTTTGGGAGACTGAGGCAGGCAGATCACTTGAGGTCAGGAGTTCGACACCAGTCTGACCAACATGGTGAAACCTCATCTCTACTAAAAATACAAAAAATTAGTTGGGCGTGGTGGCAGGCACCTGTAATCCCAGCTACTTGGGAGGCTGAGGCAGGAGAATCTTTTGAATGCAGGAGGTGGAGGTTGCAGTGAGCTGAGATGGTGCCACTGCACTCCAGCCTGGGTAACAGAGCGAGACTCCATCTCGCATCTCAAAAAATTAAAAATAAAATTAAAAAAAAAAAAATTAGGCCGGGTGTGGTGGCTCACGCCTGTAATCCCAGGACTTTGGGAGGCCGAGACAGGCGGATCACGAGGTCAGGAGATCGAGACCATCCTGGCTAACACGGTGAAACCCCGTCTCTACTTAAAATACAAAAAAATTAGCCGGGTGTAGTGGCAGGCGCCTGTAGTCCCAGCTACTCGGGAGGCTGAGGCAGGAGAATGGCGTGAACCCGGGAGGCGGAGCTTGCAGTGAGCGGAGATCACGCCACTGCACTCCAGCCTGGGCAACTGAGCGAGACTCCGTCTCAAAACAAACAAACAAACAAACAAAAAAACCAAAAATTAGCTGGGCGTGGTGGCATGCACCTGTAGTCCCAGCTACTCGGGAAGCTGAGGCATGAGAATTGCTGGAATCCAGGAGGCAGAGGTTGCTGTGAGCCACGATCATGCCACTGCACTCCAGCCTGGGTGACAGAGTGAAACTCTGTCTCAAAAAAAAAAAAAAAAAAAAAAAAAATTTAAGGCATTCAGAATTGCCAGGCAGGCAGTAGCTGGGCACCAATGGCTCACACCTATAACCCTAGCACTTTGGCACTTTGGGAGGCTGAGGCAGGAGGACAGCTTGAGACCAGGAGCTGGAGACCCAGCTGGGCAACACAGTGAGACCCCTTCTCTAGAAAAAAGATACATAAAACCTCAGCCAGGCATAGTTGCATGTGCCTGCAGTCCCAATTTCTTGAAAAGCTGAAGCTGGAGGATCACTTGAGCCCAGGAGTTGGAGGCTGCAGTGAACTGTGATCATACCACCACACTCCCGCCTGGGTGACAAAGTGAGACTCTGCTAAAAAAAAACACACACACACACACACATAAAACAAAAAAAAGAAAGAAAGAAAAAGAATTGCTGGGCAGAGATTTGACCAAAAGCAAGTAAAATCATTCTTTTTGGTAGACCAGGTGAAATGACTAGGATCTCAGCTGTTGAAATCAATTCACTGAAGCAAATCTTTTGTGTGCAGAACTTAACAATCGGCTTTTCACCTCACTGGGACTTAATGTATTTTAATTTTCAACATCTATCTCCTCTCAAAACATTCACTTAGCATTTAGATTAGACTGCTAATACTGTGCTGTTATAAAGGTAACTGAAAAATTCCCTATCTCCTAAATCAATTGTATATTATCATCTAAGGAAATAAAGGCTTTTCAGATTTCCACTGAGAGATTTACAGTTAACACAACCAAAATGATAAAATATACATTCAATGCACTAAAGAAAGTTAGAGGTTTTTCATAATTACTATTATGACTGGTCATGGACATGAGAATAAAGAATAATGAGACTGGGGAGAAATTTGAGGAAGAACGCTCAGAAACAATTCTGACTGAAACTCAGATTGTAGGGAAGGCCTTATGTGTTGCCAAGAGTATTGTGAAGAAAACTAAAGGCAAGAGTATAACCACTGGCTATTACTAGGGGAAGAATATCTGACATTTCCTAGTTACTTGAATGAGGAGTCTAGTGATAAATTTGTCAGAAGACTCCCATGTTCATAGTCCTCCTTGTACCCCTGAGCTTCATACAATGTGTCCAACTGCCTACTTAACTTCTCTATCCAGAAGTCTAGTATACATCTCAAAATTCATGCATCTGGCCGGGCACAGTGGCTCACACCTGCAATCCCAGCACTTTGGGAGGCCGAGGTGGGTGGATTACCTGAGGTCAGGAGTTTAAGACCAGCCTGGCCAACATGGTAAAACCCCATCTCTACTAAAAATACAAGTATTAGCCAGGCATTGTGGCAGGTGCCTGTAATCCCAGCTACTCGGGAGGCTGAGGCAGGAAAATCACTTGAACCGGGAGGCGGAGGTTGGAGTGAGCTGAGATCGTGCTACCGCACTCCATGCACTCTAGCCTGGGCAACAGAACGAGATGCTGTCACAACAACAACAACAACAACAACAACAACAACAACAACAACAACAAATTCTCACATCTAAAACAGAGTTCCTGGTTCCATTCCTGCTTCCTGCCTTTCCCACTCCCCCATATTCCCTACCATGCCTTCTTCATCTAATTTAATATTACTAACAAGATCTATTGTTCAAGCCAAAACCCAAGTGTCACTCCTTCAATTTCTCTTTACCTTATCCTCCAAATTTAATCCATTAGCAAGTCCTCTCTTCAAACCCATCCCAAACCAACCTTGTTTTTAACCATCTCCACACCACCAATTACCACAAGGATAAAATCTGAATTCCTTACCACCAAATACTATGTGATCTGGCCCTCATCTATGACCTTCTCCCATTCCTTGTGTAATCTCTGCCTCCACACATAATTTGCAAATTACTCCAGCTACACTGGCCTATTATTATTATTATTATTATTTTTGAGACGGAGTCTTGCTCTTTCGCCCAGCCTGGAGTGCAGTGGCGCAATCTCAGCTCACTGCAATCTCCGCCTCCTGGGTTCAAGCGATTCTCCTGCCCCAGCCTCCCAAGTAGCTGTGATTACAGGCACATGCCACCATTCCCAGCTAATTTTTTTTTGTTTTTGAGATGGAGTTTCACTCTTGTTGCCCAGGCTGGAGTGCAATGGTGCGATCTCAGCTCACCACAACCTCCACCTCCCGGGTTGATGAAGTGATTCTCTTGTCTCAGCCTCCCGTGTAGCTGGGATTAGAGGCACGCGCCACCACGCTGGGCAAATTTTTGTATTTTTAGTAGAGACAGGGTTTCTACCTCAGTGATCTGTCCGCCTTGACCTCCCAAAGTGCTGGGATTACAGGAATGAGCCACCACACCCAGCCGTGCCCAGCTAATTTTTGCATTTTTTAGTAGAGATGGGGTTTTGCCACGTTGGCCAGGCTGGTCTCAAACTCCTGACCTCAGGGGATCTGCCTGCCTCGGCCTCCTAGAGTGCTGGAATTACAGGTGTGAGCCACTGTGCCCGAACCTTTTATCATTATTATTTCTTGAGACAGGAGTCTTGCTCTGTCGTTCAGGCTGGAGTGCAGTGATGCGATCTTGGCTCACTGTAACTCCTACCTTTCGGTTCAAGTGATTCTCCTGCCTCAGCCTCTGGAGTAGCTGGGATTACAGGCACTGGGATTACAGGCACACACCACCACACCATGCTAGTTTTTTGTATTTTTAGTAGAGATGGGGTTTCAC>G		-	ClinVar,LOVD	http://www.ncbi.nlm.nih.gov/clinvar/?term=SCV000490170
1175049	NC_000017.11:g.43084509A>G	Not Yet Reviewed	chr17:g.43084509:A>G		-	GnomADv3	-
1208894	NC_000017.11:g.43053026A>G	Not Yet Reviewed	chr17:g.43053026:A>G		-	GnomADv3	-
1191314	NC_000017.11:g.43111954A>C	Not Yet Reviewed	chr17:g.43111954:A>C		-	GnomADv3	-
1167117	NC_000017.11:g.43063406C>G	Not Yet Reviewed	chr17:g.43063406:C>G		-	ExAC,GnomAD	-
1174040	NC_000017.11:g.43081174T>C	Not Yet Reviewed	chr17:g.43081174:T>C		-	GnomADv3	-
1162192	NC_000017.11:g.43049157A>C	Not Yet Reviewed	chr17:g.43049157:A>C		-	ClinVar,ENIGMA_BRCA12_Functional_Assays	http://www.ncbi.nlm.nih.gov/clinvar/?term=SCV001238636
1170902	NC_000017.11:g.43071355A>C	Not Yet Reviewed	chr17:g.43071355:A>C		-	ClinVar	http://www.ncbi.nlm.nih.gov/clinvar/?term=SCV005100609
1179560	NC_000017.11:g.43092797T>G	Not Yet Reviewed	chr17:g.43092797:T>G		-	ClinVar,LOVD	http://www.ncbi.nlm.nih.gov/clinvar/?term=SCV000758835, http://www.ncbi.nlm.nih.gov/clinvar/?term=SCV005405021, http://www.ncbi.nlm.nih.gov/clinvar/?term=SCV002746102, http://www.ncbi.nlm.nih.gov/clinvar/?term=SCV003849395
1219646	NC_000017.11:g.43119404del	Not Yet Reviewed	chr17:g.43119403:TG>T		-	1000_Genomes,ClinVar,GnomAD,GnomADv3	http://www.ncbi.nlm.nih.gov/clinvar/?term=SCV003917930, http://www.ncbi.nlm.nih.gov/clinvar/?term=SCV002504441, http://www.ncbi.nlm.nih.gov/clinvar/?term=SCV002537916
1219972	NC_000017.11:g.43121683_43121684insAAAAAAACAAAAA	Not Yet Reviewed	chr17:g.43121683:C>CAAAAAAACAAAAA		-	GnomADv3	-
1211026	NC_000017.11:g.43071111del	Not Yet Reviewed	chr17:g.43071110:CT>C		-	ClinVar,LOVD	http://www.ncbi.nlm.nih.gov/clinvar/?term=SCV004252223, http://www.ncbi.nlm.nih.gov/clinvar/?term=SCV000661035, http://www.ncbi.nlm.nih.gov/clinvar/?term=SCV001548883
1168062	NC_000017.11:g.43065764A>C	Not Yet Reviewed	chr17:g.43065764:A>C		-	GnomAD,GnomADv3	-
1166604	NC_000017.11:g.43062610T>A	Not Yet Reviewed	chr17:g.43062610:T>A		-	GnomAD,GnomADv3	-
1190433	NC_000017.11:g.43108910T>G	Not Yet Reviewed	chr17:g.43108910:T>G		-	GnomADv3	-
1178277	NC_000017.11:g.43092139T>C	Not Yet Reviewed	chr17:g.43092139:T>C		-	ClinVar,LOVD	http://www.ncbi.nlm.nih.gov/clinvar/?term=SCV005025773, http://www.ncbi.nlm.nih.gov/clinvar/?term=SCV003850512, http://www.ncbi.nlm.nih.gov/clinvar/?term=SCV002766357, http://www.ncbi.nlm.nih.gov/clinvar/?term=SCV002004023, http://www.ncbi.nlm.nih.gov/clinvar/?term=SCV000635894
1182589	NC_000017.11:g.43094369T>A	Not Yet Reviewed	chr17:g.43094369:T>A		-	ClinVar,LOVD	http://www.ncbi.nlm.nih.gov/clinvar/?term=SCV000668450
1190725	NC_000017.11:g.43110130G>A	Not Yet Reviewed	chr17:g.43110130:G>A		-	1000_Genomes,GnomADv3	-
1168100	NC_000017.11:g.43065973G>C	Not Yet Reviewed	chr17:g.43065973:G>C		-	GnomADv3	-
1160756	NC_000017.11:g.43046190T>C	Not Yet Reviewed	chr17:g.43046190:T>C		-	GnomADv3	-
1193701	NC_000017.11:g.43119378C>T	Not Yet Reviewed	chr17:g.43119378:C>T		-	GnomADv3	-
1166088	NC_000017.11:g.43060335C>A	Not Yet Reviewed	chr17:g.43060335:C>A		-	GnomAD,GnomADv3	-
1209971	NC_000017.11:g.43064548_43064549del	Not Yet Reviewed	chr17:g.43064547:TTC>T		-	GnomADv3	-
1188562	NC_000017.11:g.43104837G>C	Not Yet Reviewed	chr17:g.43104837:G>C		-	ExAC	-
1173853	NC_000017.11:g.43080357G>A	Not Yet Reviewed	chr17:g.43080357:G>A		-	GnomAD,GnomADv3	-
1210960	NC_000017.11:g.43071011del	Pathogenic	chr17:g.43071010:TC>T		E1635Rfs*5	ENIGMA,ClinVar	http://www.ncbi.nlm.nih.gov/clinvar/?term=SCV002634660, http://www.ncbi.nlm.nih.gov/clinvar/?term=SCV000591546, http://www.ncbi.nlm.nih.gov/clinvar/?term=SCV000783594
1182346	NC_000017.11:g.43094232G>A	Not Yet Reviewed	chr17:g.43094232:G>A		-	ClinVar	http://www.ncbi.nlm.nih.gov/clinvar/?term=SCV004344359
1180092	NC_000017.11:g.43093063C>G	Not Yet Reviewed	chr17:g.43093063:C>G		-	ClinVar	http://www.ncbi.nlm.nih.gov/clinvar/?term=SCV000673060, http://www.ncbi.nlm.nih.gov/clinvar/?term=SCV003847648
1189037	NC_000017.11:g.43105501A>C	Not Yet Reviewed	chr17:g.43105501:A>C		-	1000_Genomes,GnomAD,GnomADv3	-
1180650	NC_000017.11:g.43093345T>A	Not Yet Reviewed	chr17:g.43093345:T>A		-	LOVD	-
1215803	NC_000017.11:g.43098025C>A	Not Yet Reviewed	chr17:g.43098025:C>A		-	GnomADv3	-
1218416	NC_000017.11:g.43107413C>T	Not Yet Reviewed	chr17:g.43107413:C>T		-	GnomADv3	-
1177431	NC_000017.11:g.43091709T>C	Not Yet Reviewed	chr17:g.43091709:T>C		-	ClinVar	http://www.ncbi.nlm.nih.gov/clinvar/?term=SCV002619795
1207932	NC_000017.11:g.43045903_43045904dup	Not Yet Reviewed	chr17:g.43045902:G>GAT		-	GnomADv3	-
1166967	NC_000017.11:g.43063361G>C	Not Yet Reviewed	chr17:g.43063361:G>C		-	ClinVar,ENIGMA_BRCA12_Functional_Assays	http://www.ncbi.nlm.nih.gov/clinvar/?term=SCV002120282, http://www.ncbi.nlm.nih.gov/clinvar/?term=SCV001470180, http://www.ncbi.nlm.nih.gov/clinvar/?term=SCV001243708
1162714	NC_000017.11:g.43050404C>T	Not Yet Reviewed	chr17:g.43050404:C>T		-	GnomADv3	-
1187387	NC_000017.11:g.43102284G>T	Not Yet Reviewed	chr17:g.43102284:G>T		-	GnomADv3	-
1175090	NC_000017.11:g.43084740G>A	Not Yet Reviewed	chr17:g.43084740:G>A		-	GnomADv3	-
1212197	NC_000017.11:g.43083954A>C	Not Yet Reviewed	chr17:g.43083954:A>C		-	GnomADv3	-
1208203	NC_000017.11:g.43046829del	Not Yet Reviewed	chr17:g.43046828:TG>T		-	GnomAD,GnomADv3	-
1172430	NC_000017.11:g.43075863G>A	Not Yet Reviewed	chr17:g.43075863:G>A		-	GnomAD,GnomADv3	-
1210854	NC_000017.11:g.43069197A>C	Not Yet Reviewed	chr17:g.43069197:A>C		-	GnomADv3	-
1173841	NC_000017.11:g.43080311C>T	Not Yet Reviewed	chr17:g.43080311:C>T		-	1000_Genomes,GnomAD,GnomADv3	-
1162824	NC_000017.11:g.43050634T>G	Not Yet Reviewed	chr17:g.43050634:T>G		-	GnomADv3	-
1192327	NC_000017.11:g.43115426C>T	Not Yet Reviewed	chr17:g.43115426:C>T		-	GnomADv3	-
1213236	NC_000017.11:g.43091955_43091956insTT	Not Yet Reviewed	chr17:g.43091955:A>ATT		-	ClinVar	http://www.ncbi.nlm.nih.gov/clinvar/?term=SCV000679253
1218129	NC_000017.11:g.43105253A>T	Not Yet Reviewed	chr17:g.43105253:A>T		-	GnomAD,GnomADv3	-
1169725	NC_000017.11:g.43069051C>T	Not Yet Reviewed	chr17:g.43069051:C>T		-	1000_Genomes,GnomADv3	-
1209643	NC_000017.11:g.43060762T>C	Not Yet Reviewed	chr17:g.43060762:T>C		-	GnomADv3	-
1192588	NC_000017.11:g.43115746C>G	Not Yet Reviewed	chr17:g.43115746:C>G		-	ClinVar,ENIGMA_BRCA12_Functional_Assays	http://www.ncbi.nlm.nih.gov/clinvar/?term=SCV001241897
1168918	NC_000017.11:g.43067651A>G	Not Yet Reviewed	chr17:g.43067651:A>G		-	ClinVar,ENIGMA_BRCA12_Functional_Assays	http://www.ncbi.nlm.nih.gov/clinvar/?term=SCV001243956
1210779	NC_000017.11:g.43068060A>G	Not Yet Reviewed	chr17:g.43068060:A>G		-	GnomADv3	-
1162244	NC_000017.11:g.43049171G>T	Not Yet Reviewed	chr17:g.43049171:G>T		-	ClinVar,ENIGMA_BRCA12_Functional_Assays	http://www.ncbi.nlm.nih.gov/clinvar/?term=SCV001238222
1215638	NC_000017.11:g.43096411T>A	Not Yet Reviewed	chr17:g.43096411:T>A		-	GnomADv3	-
1193906	NC_000017.11:g.43120404T>G	Not Yet Reviewed	chr17:g.43120404:T>G		-	GnomAD,GnomADv3	-
1219282	NC_000017.11:g.43114411C>T	Not Yet Reviewed	chr17:g.43114411:C>T		-	GnomAD,GnomADv3	-
1214155	NC_000017.11:g.43093186del	Not Yet Reviewed	chr17:g.43093185:AC>A		-	ClinVar	http://www.ncbi.nlm.nih.gov/clinvar/?term=SCV001176056
1174960	NC_000017.11:g.43084177C>A	Not Yet Reviewed	chr17:g.43084177:C>A		-	GnomADv3	-
1179327	NC_000017.11:g.43092675A>G	Not Yet Reviewed	chr17:g.43092675:A>G		-	ClinVar	http://www.ncbi.nlm.nih.gov/clinvar/?term=SCV002748193
1214004	NC_000017.11:g.43092992del	Not Yet Reviewed	chr17:g.43092991:AT>A		-	ClinVar	http://www.ncbi.nlm.nih.gov/clinvar/?term=SCV002742450
1213082	NC_000017.11:g.43091772del	Pathogenic	chr17:g.43091771:TA>T		K1254Rfs*10	ENIGMA,ClinVar,LOVD	http://www.ncbi.nlm.nih.gov/clinvar/?term=SCV000300005, http://www.ncbi.nlm.nih.gov/clinvar/?term=SCV000115110
1177381	NC_000017.11:g.43091686T>A	Not Yet Reviewed	chr17:g.43091686:T>A		-	ClinVar,LOVD,BIC,GnomAD,ENIGMA_BRCA12_Functional_Assays	http://www.ncbi.nlm.nih.gov/clinvar/?term=SCV000210158, http://www.ncbi.nlm.nih.gov/clinvar/?term=SCV003839269, http://www.ncbi.nlm.nih.gov/clinvar/?term=SCV000488120, http://www.ncbi.nlm.nih.gov/clinvar/?term=SCV000911508, http://www.ncbi.nlm.nih.gov/clinvar/?term=SCV000883468, http://www.ncbi.nlm.nih.gov/clinvar/?term=SCV000189340, http://www.ncbi.nlm.nih.gov/clinvar/?term=SCV000076368, http://www.ncbi.nlm.nih.gov/clinvar/?term=SCV004109677, http://www.ncbi.nlm.nih.gov/clinvar/?term=SCV003851246, http://www.ncbi.nlm.nih.gov/clinvar/?term=SCV000144896, http://www.ncbi.nlm.nih.gov/clinvar/?term=SCV000296462, http://www.ncbi.nlm.nih.gov/clinvar/?term=SCV000213248
1188723	NC_000017.11:g.43104903A>T	Not Yet Reviewed	chr17:g.43104903:A>T		-	ClinVar,ENIGMA_BRCA12_Functional_Assays	http://www.ncbi.nlm.nih.gov/clinvar/?term=SCV001243778
1189750	NC_000017.11:g.43107054C>T	Not Yet Reviewed	chr17:g.43107054:C>T		-	GnomAD,GnomADv3	-
1215722	NC_000017.11:g.43096598C>A	Not Yet Reviewed	chr17:g.43096598:C>A		-	GnomADv3	-
1159988	NC_000017.11:g.43045162T>A	Not Yet Reviewed	chr17:g.43045162:T>A		-	1000_Genomes,GnomAD,GnomADv3	-
1171555	NC_000017.11:g.43073682C>T	Not Yet Reviewed	chr17:g.43073682:C>T		-	GnomADv3	-
1172415	NC_000017.11:g.43075788C>T	Not Yet Reviewed	chr17:g.43075788:C>T		-	GnomADv3	-
1163966	NC_000017.11:g.43053777G>A	Not Yet Reviewed	chr17:g.43053777:G>A		-	1000_Genomes,GnomAD,GnomADv3	-
1189693	NC_000017.11:g.43106762C>T	Not Yet Reviewed	chr17:g.43106762:C>T		-	GnomADv3	-
1166854	NC_000017.11:g.43063330T>C	Not Yet Reviewed	chr17:g.43063330:T>C		-	ClinVar,ENIGMA_BRCA12_Functional_Assays	http://www.ncbi.nlm.nih.gov/clinvar/?term=SCV005084468, http://www.ncbi.nlm.nih.gov/clinvar/?term=SCV000918796, http://www.ncbi.nlm.nih.gov/clinvar/?term=SCV000661034, http://www.ncbi.nlm.nih.gov/clinvar/?term=SCV004219442, http://www.ncbi.nlm.nih.gov/clinvar/?term=SCV001242815, http://www.ncbi.nlm.nih.gov/clinvar/?term=SCV000910205, http://www.ncbi.nlm.nih.gov/clinvar/?term=SCV000549266
1209809	NC_000017.11:g.43063348_43063349del	Pathogenic	chr17:g.43063347:TTC>T		R1726Kfs*5	ENIGMA,ClinVar,LOVD,BIC	http://www.ncbi.nlm.nih.gov/clinvar/?term=SCV000300218, http://www.ncbi.nlm.nih.gov/clinvar/?term=SCV000326193, http://www.ncbi.nlm.nih.gov/clinvar/?term=SCV001451845, http://www.ncbi.nlm.nih.gov/clinvar/?term=SCV000744592, http://www.ncbi.nlm.nih.gov/clinvar/?term=SCV000733595, http://www.ncbi.nlm.nih.gov/clinvar/?term=SCV000145372
1164347	NC_000017.11:g.43055369C>T	Not Yet Reviewed	chr17:g.43055369:C>T		-	GnomAD,GnomADv3	-
1170564	NC_000017.11:g.43071079T>A	Not Yet Reviewed	chr17:g.43071079:T>A		-	ClinVar	http://www.ncbi.nlm.nih.gov/clinvar/?term=SCV001470000
1219219	NC_000017.11:g.43114068_43114074del	Not Yet Reviewed	chr17:g.43114067:ACCATCTC>A		-	GnomADv3	-
1183641	NC_000017.11:g.43095441G>C	Not Yet Reviewed	chr17:g.43095441:G>C		-	GnomADv3	-
1217625	NC_000017.11:g.43102357_43102358insTTTTTTTTTTTTTTTTTTTTTTTTTTTTTTTTTT	Not Yet Reviewed	chr17:g.43102357:C>CTTTTTTTTTTTTTTTTTTTTTTTTTTTTTTTTTT		-	GnomADv3	-
1218908	NC_000017.11:g.43111541G>A	Not Yet Reviewed	chr17:g.43111541:G>A		-	GnomAD,GnomADv3	-
1189478	NC_000017.11:g.43106500T>G	Not Yet Reviewed	chr17:g.43106500:T>G		-	ClinVar,ENIGMA_BRCA12_Functional_Assays	http://www.ncbi.nlm.nih.gov/clinvar/?term=SCV001242498
1164082	NC_000017.11:g.43054211C>A	Not Yet Reviewed	chr17:g.43054211:C>A		-	GnomAD,GnomADv3	-
1192476	NC_000017.11:g.43115717C>G	Not Yet Reviewed	chr17:g.43115717:C>G		-	ClinVar,ENIGMA_BRCA12_Functional_Assays	http://www.ncbi.nlm.nih.gov/clinvar/?term=SCV004674885, http://www.ncbi.nlm.nih.gov/clinvar/?term=SCV000688330, http://www.ncbi.nlm.nih.gov/clinvar/?term=SCV001237917
1184221	NC_000017.11:g.43096493A>C	Not Yet Reviewed	chr17:g.43096493:A>C		-	GnomAD,GnomADv3	-
1160677	NC_000017.11:g.43045965G>A	Not Yet Reviewed	chr17:g.43045965:G>A		-	GnomADv3	-
1212802	NC_000017.11:g.43091201_43091204del	Not Yet Reviewed	chr17:g.43091200:GAAGT>G		-	GnomADv3	-
1220347	NC_000017.11:g.43124045dup	Not Yet Reviewed	chr17:g.43124044:A>AT		-	ClinVar	http://www.ncbi.nlm.nih.gov/clinvar/?term=SCV001228012
1185143	NC_000017.11:g.43099141G>A	Not Yet Reviewed	chr17:g.43099141:G>A		-	GnomADv3	-
1162750	NC_000017.11:g.43050493G>C	Not Yet Reviewed	chr17:g.43050493:G>C		-	GnomADv3	-
1216284	NC_000017.11:g.43100513T>C	Not Yet Reviewed	chr17:g.43100513:T>C		-	GnomADv3	-
1183873	NC_000017.11:g.43095893G>C	Not Yet Reviewed	chr17:g.43095893:G>C		-	ExAC,GnomAD	-
1208545	NC_000017.11:g.43049636_43049638del	Not Yet Reviewed	chr17:g.43049635:TGTC>T		-	ClinVar	http://www.ncbi.nlm.nih.gov/clinvar/?term=SCV000688608
1189254	NC_000017.11:g.43106397A>T	Not Yet Reviewed	chr17:g.43106397:A>T		-	1000_Genomes,LOVD,GnomADv3	-
1217223	NC_000017.11:g.43100683_43100684insTATATATATGT	Not Yet Reviewed	chr17:g.43100683:A>ATATATATATGT		-	GnomADv3	-
1211039	NC_000017.11:g.43071133G>A	Not Yet Reviewed	chr17:g.43071133:G>A		-	ClinVar	http://www.ncbi.nlm.nih.gov/clinvar/?term=SCV005914194, http://www.ncbi.nlm.nih.gov/clinvar/?term=SCV002634343
1163810	NC_000017.11:g.43053121C>A	Not Yet Reviewed	chr17:g.43053121:C>A		-	GnomAD,GnomADv3	-
1161864	NC_000017.11:g.43048628C>T	Not Yet Reviewed	chr17:g.43048628:C>T		-	GnomADv3	-
1193185	NC_000017.11:g.43117638C>T	Not Yet Reviewed	chr17:g.43117638:C>T		-	GnomAD,GnomADv3	-
1194086	NC_000017.11:g.43120874G>A	Not Yet Reviewed	chr17:g.43120874:G>A		-	GnomAD,GnomADv3	-
1185198	NC_000017.11:g.43099301G>A	Not Yet Reviewed	chr17:g.43099301:G>A		-	GnomAD,GnomADv3	-
1214043	NC_000017.11:g.43093043_43093044insAGGGG	Pathogenic	chr17:g.43093043:T>TAGGGG		K830Pfs*18	ENIGMA,ClinVar,LOVD	http://www.ncbi.nlm.nih.gov/clinvar/?term=SCV000323464, http://www.ncbi.nlm.nih.gov/clinvar/?term=SCV000325370
1211219	NC_000017.11:g.43072501del	Not Yet Reviewed	chr17:g.43072500:TC>T		-	GnomAD,GnomADv3	-
1173539	NC_000017.11:g.43079253G>C	Not Yet Reviewed	chr17:g.43079253:G>C		-	GnomADv3	-
1218165	NC_000017.11:g.43106119_43106125del	Not Yet Reviewed	chr17:g.43106118:TAAAAAAA>T		-	GnomADv3	-
1171332	NC_000017.11:g.43072749A>G	Not Yet Reviewed	chr17:g.43072749:A>G		-	GnomADv3	-
1220069	NC_000017.11:g.43122581_43122582del	Not Yet Reviewed	chr17:g.43122580:GTC>G		-	GnomAD,GnomADv3	-
1173423	NC_000017.11:g.43078715T>C	Not Yet Reviewed	chr17:g.43078715:T>C		-	GnomAD,GnomADv3	-
1195226	NC_000017.11:g.43123596C>T	Not Yet Reviewed	chr17:g.43123596:C>T		-	GnomADv3	-
1165247	NC_000017.11:g.43057432A>C	Not Yet Reviewed	chr17:g.43057432:A>C		-	1000_Genomes,GnomAD,GnomADv3	-
1213902	NC_000017.11:g.43092861_43092862dup	Not Yet Reviewed	chr17:g.43092860:A>ACC		-	ClinVar	http://www.ncbi.nlm.nih.gov/clinvar/?term=SCV005895889
1168094	NC_000017.11:g.43065930C>T	Not Yet Reviewed	chr17:g.43065930:C>T		-	GnomADv3	-
1214172	NC_000017.11:g.43093214_43093220del	Pathogenic	chr17:g.43093213:GGTACCAA>G		P773Lfs*17	ENIGMA,ClinVar,LOVD	http://www.ncbi.nlm.nih.gov/clinvar/?term=SCV000549392, http://www.ncbi.nlm.nih.gov/clinvar/?term=SCV001359712, http://www.ncbi.nlm.nih.gov/clinvar/?term=SCV000863641, http://www.ncbi.nlm.nih.gov/clinvar/?term=SCV000783588
1163946	NC_000017.11:g.43053703C>T	Not Yet Reviewed	chr17:g.43053703:C>T		-	GnomAD,GnomADv3	-
1167581	NC_000017.11:g.43063975G>A	Not Yet Reviewed	chr17:g.43063975:G>A		-	GnomAD,GnomADv3	-
1163004	NC_000017.11:g.43051066T>C	Not Yet Reviewed	chr17:g.43051066:T>C		-	ClinVar,ENIGMA_BRCA12_Functional_Assays	http://www.ncbi.nlm.nih.gov/clinvar/?term=SCV001238534
1218037	NC_000017.11:g.43104249T>C	Benign / Little Clinical Significance	chr17:g.43104249:T>C		Y105C	ENIGMA,ClinVar,LOVD,exLOVD,ExAC,ESP,BIC,GnomAD,GnomADv3,ENIGMA_BRCA12_Functional_Assays	http://www.ncbi.nlm.nih.gov/clinvar/?term=SCV000220600, http://www.ncbi.nlm.nih.gov/clinvar/?term=SCV002538189, http://www.ncbi.nlm.nih.gov/clinvar/?term=SCV001966524, http://www.ncbi.nlm.nih.gov/clinvar/?term=SCV001956433, http://www.ncbi.nlm.nih.gov/clinvar/?term=SCV001932885, http://www.ncbi.nlm.nih.gov/clinvar/?term=SCV001906089, http://www.ncbi.nlm.nih.gov/clinvar/?term=SCV001140638, http://www.ncbi.nlm.nih.gov/clinvar/?term=SCV000267679, http://www.ncbi.nlm.nih.gov/clinvar/?term=SCV004033563, http://www.ncbi.nlm.nih.gov/clinvar/?term=SCV002760947, http://www.ncbi.nlm.nih.gov/clinvar/?term=SCV000076096, http://www.ncbi.nlm.nih.gov/clinvar/?term=SCV005251095, http://www.ncbi.nlm.nih.gov/clinvar/?term=SCV005196394, http://www.ncbi.nlm.nih.gov/clinvar/?term=SCV000213452, http://www.ncbi.nlm.nih.gov/clinvar/?term=SCV001473492, http://www.ncbi.nlm.nih.gov/clinvar/?term=SCV004244176, http://www.ncbi.nlm.nih.gov/clinvar/?term=SCV004240259, http://www.ncbi.nlm.nih.gov/clinvar/?term=SCV000683088, http://www.ncbi.nlm.nih.gov/clinvar/?term=SCV001548985, http://www.ncbi.nlm.nih.gov/clinvar/?term=SCV001285180, http://www.ncbi.nlm.nih.gov/clinvar/?term=SCV000167226, http://www.ncbi.nlm.nih.gov/clinvar/?term=SCV000244336, http://www.ncbi.nlm.nih.gov/clinvar/?term=SCV000190083, http://www.ncbi.nlm.nih.gov/clinvar/?term=SCV000145035
1209209	NC_000017.11:g.43057081_43057082insGA	Pathogenic	chr17:g.43057081:T>TGA		K1750Sfs*16	ENIGMA,ClinVar	http://www.ncbi.nlm.nih.gov/clinvar/?term=SCV000783511
1191737	NC_000017.11:g.43113001C>T	Not Yet Reviewed	chr17:g.43113001:C>T		-	GnomAD,GnomADv3	-
1219769	NC_000017.11:g.43121051C>T	Not Yet Reviewed	chr17:g.43121051:C>T		-	GnomADv3	-
1219758	NC_000017.11:g.43121008T>G	Not Yet Reviewed	chr17:g.43121008:T>G		-	GnomADv3	-
1217207	NC_000017.11:g.43100682_43100683insATATAACATATATATATATATATA	Not Yet Reviewed	chr17:g.43100682:T>TATATAACATATATATATATATATA		-	GnomADv3	-
1210749	NC_000017.11:g.43067921C>A	Not Yet Reviewed	chr17:g.43067921:C>A		-	GnomADv3	-
1168593	NC_000017.11:g.43067327T>C	Not Yet Reviewed	chr17:g.43067327:T>C		-	1000_Genomes,GnomAD,GnomADv3	-
1183325	NC_000017.11:g.43094754T>A	Not Yet Reviewed	chr17:g.43094754:T>A		-	ClinVar	http://www.ncbi.nlm.nih.gov/clinvar/?term=SCV002674693, http://www.ncbi.nlm.nih.gov/clinvar/?term=SCV003847949
1164826	NC_000017.11:g.43057057T>C	Not Yet Reviewed	chr17:g.43057057:T>C		-	ClinVar,ENIGMA_BRCA12_Functional_Assays	http://www.ncbi.nlm.nih.gov/clinvar/?term=SCV005402647, http://www.ncbi.nlm.nih.gov/clinvar/?term=SCV001185768, http://www.ncbi.nlm.nih.gov/clinvar/?term=SCV000952901, http://www.ncbi.nlm.nih.gov/clinvar/?term=SCV001241622
1172692	NC_000017.11:g.43076542A>C	Not Yet Reviewed	chr17:g.43076542:A>C		-	ClinVar,LOVD	http://www.ncbi.nlm.nih.gov/clinvar/?term=SCV005058282
1187682	NC_000017.11:g.43102913C>T	Not Yet Reviewed	chr17:g.43102913:C>T		-	GnomADv3	-
1214377	NC_000017.11:g.43093441dup	Pathogenic	chr17:g.43093440:G>GA		E699Rfs*13	ENIGMA,ClinVar,LOVD	http://www.ncbi.nlm.nih.gov/clinvar/?term=SCV004838331, http://www.ncbi.nlm.nih.gov/clinvar/?term=SCV004222584, http://www.ncbi.nlm.nih.gov/clinvar/?term=SCV002726600, http://www.ncbi.nlm.nih.gov/clinvar/?term=SCV000817078, http://www.ncbi.nlm.nih.gov/clinvar/?term=SCV000323395, http://www.ncbi.nlm.nih.gov/clinvar/?term=SCV000325232
1214411	NC_000017.11:g.43093470del	Not Yet Reviewed	chr17:g.43093469:TC>T		-	LOVD	-
1163821	NC_000017.11:g.43053190C>T	Not Yet Reviewed	chr17:g.43053190:C>T		-	1000_Genomes,GnomAD,GnomADv3	-
1183006	NC_000017.11:g.43094580T>C	Likely benign	chr17:g.43094580:T>C		Q317=	ENIGMA,ClinVar,LOVD,ExAC,GnomAD	http://www.ncbi.nlm.nih.gov/clinvar/?term=SCV004818391, http://www.ncbi.nlm.nih.gov/clinvar/?term=SCV000259964, http://www.ncbi.nlm.nih.gov/clinvar/?term=SCV000664933, http://www.ncbi.nlm.nih.gov/clinvar/?term=SCV000683378, http://www.ncbi.nlm.nih.gov/clinvar/?term=SCV000916742, http://www.ncbi.nlm.nih.gov/clinvar/?term=SCV000578374, http://www.ncbi.nlm.nih.gov/clinvar/?term=SCV000806987, http://www.ncbi.nlm.nih.gov/clinvar/?term=SCV000728007
1214139	NC_000017.11:g.43093172dup	Pathogenic	chr17:g.43093171:T>TC		E787Gfs*3	ENIGMA,ClinVar,LOVD,BIC	http://www.ncbi.nlm.nih.gov/clinvar/?term=SCV000325334, http://www.ncbi.nlm.nih.gov/clinvar/?term=SCV000144392, http://www.ncbi.nlm.nih.gov/clinvar/?term=SCV000075828, http://www.ncbi.nlm.nih.gov/clinvar/?term=SCV000217542, http://www.ncbi.nlm.nih.gov/clinvar/?term=SCV001735773, http://www.ncbi.nlm.nih.gov/clinvar/?term=SCV000299752
1160307	NC_000017.11:g.43045733T>A	Not Yet Reviewed	chr17:g.43045733:T>A		-	ClinVar,ENIGMA_BRCA12_Functional_Assays	http://www.ncbi.nlm.nih.gov/clinvar/?term=SCV001237659
1165889	NC_000017.11:g.43059513C>A	Not Yet Reviewed	chr17:g.43059513:C>A		-	1000_Genomes,GnomADv3	-
1185629	NC_000017.11:g.43099930C>T	Not Yet Reviewed	chr17:g.43099930:C>T		-	GnomAD	-
1169096	NC_000017.11:g.43067704A>C	Not Yet Reviewed	chr17:g.43067704:A>C		-	ClinVar,ENIGMA_BRCA12_Functional_Assays	http://www.ncbi.nlm.nih.gov/clinvar/?term=SCV001242761
1215126	NC_000017.11:g.43094513_43094514insG	Pathogenic	chr17:g.43094513:C>CG		V340Rfs*6	ENIGMA,ClinVar	http://www.ncbi.nlm.nih.gov/clinvar/?term=SCV000783182
1220136	NC_000017.11:g.43123225T>A	Not Yet Reviewed	chr17:g.43123225:T>A		-	GnomADv3	-
1209738	NC_000017.11:g.43062518_43062519del	Not Yet Reviewed	chr17:g.43062517:CTT>C		-	GnomAD,GnomADv3	-
1172452	NC_000017.11:g.43075995A>G	Not Yet Reviewed	chr17:g.43075995:A>G		-	1000_Genomes,GnomADv3	-
1214453	NC_000017.11:g.43093534del	Not Yet Reviewed	chr17:g.43093533:TA>T		-	ClinVar	http://www.ncbi.nlm.nih.gov/clinvar/?term=SCV006058308
1212008	NC_000017.11:g.43081511dup	Not Yet Reviewed	chr17:g.43081510:C>CT		-	GnomAD,GnomADv3	-
1210186	NC_000017.11:g.43066813_43066818dup	Not Yet Reviewed	chr17:g.43066812:C>CTTTTTT		-	GnomADv3	-
1181624	NC_000017.11:g.43093838C>A	Pathogenic	chr17:g.43093838:C>A		E565*	ENIGMA,ClinVar,LOVD	http://www.ncbi.nlm.nih.gov/clinvar/?term=SCV005812865, http://www.ncbi.nlm.nih.gov/clinvar/?term=SCV000325123, http://www.ncbi.nlm.nih.gov/clinvar/?term=SCV000323343
1188703	NC_000017.11:g.43104897C>A	Not Yet Reviewed	chr17:g.43104897:C>A		-	ClinVar,ENIGMA_BRCA12_Functional_Assays	http://www.ncbi.nlm.nih.gov/clinvar/?term=SCV001243116
1219359	NC_000017.11:g.43115501C>A	Not Yet Reviewed	chr17:g.43115501:C>A		-	GnomAD,GnomADv3	-
1218772	NC_000017.11:g.43110929T>C	Not Yet Reviewed	chr17:g.43110929:T>C		-	GnomADv3	-
1211224	NC_000017.11:g.43072568_43072573dup	Not Yet Reviewed	chr17:g.43072567:A>ATTTTTT		-	GnomADv3	-
1208834	NC_000017.11:g.43052820_43052825del	Not Yet Reviewed	chr17:g.43052819:ACACACT>A		-	GnomAD,GnomADv3	-
1214933	NC_000017.11:g.43094227_43094238del	Not Yet Reviewed	chr17:g.43094226:ATCACTGGCCAGT>A		-	GnomAD	-
1195814	NC_000017.11:g.43124413C>T	Not Yet Reviewed	chr17:g.43124413:C>T		-	GnomADv3	-
1164160	NC_000017.11:g.43054670G>A	Not Yet Reviewed	chr17:g.43054670:G>A		-	GnomADv3	-
1210553	NC_000017.11:g.43067856_43067862del	Not Yet Reviewed	chr17:g.43067855:TAGACAGA>T		-	GnomAD,GnomADv3	-
1191344	NC_000017.11:g.43112089C>T	Not Yet Reviewed	chr17:g.43112089:C>T		-	GnomAD,GnomADv3	-
1188493	NC_000017.11:g.43104480A>G	Not Yet Reviewed	chr17:g.43104480:A>G		-	GnomADv3	-
1212307	NC_000017.11:g.43085840_43085843del	Not Yet Reviewed	chr17:g.43085839:TATAA>T		-	GnomADv3	-
1178589	NC_000017.11:g.43092292A>T	Pathogenic	chr17:g.43092292:A>T		L1080*	ENIGMA,ClinVar,LOVD,BIC	http://www.ncbi.nlm.nih.gov/clinvar/?term=SCV000325583, http://www.ncbi.nlm.nih.gov/clinvar/?term=SCV000587286, http://www.ncbi.nlm.nih.gov/clinvar/?term=SCV000282300, http://www.ncbi.nlm.nih.gov/clinvar/?term=SCV005836703, http://www.ncbi.nlm.nih.gov/clinvar/?term=SCV004219346, http://www.ncbi.nlm.nih.gov/clinvar/?term=SCV000144683
1182694	NC_000017.11:g.43094426C>T	Benign / Little Clinical Significance	chr17:g.43094426:C>T		D369N	ENIGMA,ClinVar,LOVD,exLOVD,ExAC,BIC,GnomAD,GnomADv3	http://www.ncbi.nlm.nih.gov/clinvar/?term=SCV001553857, http://www.ncbi.nlm.nih.gov/clinvar/?term=SCV000075354, http://www.ncbi.nlm.nih.gov/clinvar/?term=SCV002043418, http://www.ncbi.nlm.nih.gov/clinvar/?term=SCV000863595, http://www.ncbi.nlm.nih.gov/clinvar/?term=SCV000515314, http://www.ncbi.nlm.nih.gov/clinvar/?term=SCV000903485, http://www.ncbi.nlm.nih.gov/clinvar/?term=SCV000144010, http://www.ncbi.nlm.nih.gov/clinvar/?term=SCV000213460, http://www.ncbi.nlm.nih.gov/clinvar/?term=SCV004222547, http://www.ncbi.nlm.nih.gov/clinvar/?term=SCV003923031, http://www.ncbi.nlm.nih.gov/clinvar/?term=SCV000244294, http://www.ncbi.nlm.nih.gov/clinvar/?term=SCV000785357, http://www.ncbi.nlm.nih.gov/clinvar/?term=SCV000053562
1184579	NC_000017.11:g.43097311A>C	Not Yet Reviewed	chr17:g.43097311:A>C		-	LOVD	-
1213243	NC_000017.11:g.43091967dup	Pathogenic	chr17:g.43091966:T>TC		S1189Efs*3	ENIGMA,ClinVar,LOVD	http://www.ncbi.nlm.nih.gov/clinvar/?term=SCV000323628, http://www.ncbi.nlm.nih.gov/clinvar/?term=SCV000325683
1166622	NC_000017.11:g.43062679C>T	Not Yet Reviewed	chr17:g.43062679:C>T		-	1000_Genomes,GnomADv3	-
1176508	NC_000017.11:g.43090864A>C	Not Yet Reviewed	chr17:g.43090864:A>C		-	GnomADv3	-
1187872	NC_000017.11:g.43103473A>C	Not Yet Reviewed	chr17:g.43103473:A>C		-	GnomADv3	-
1183602	NC_000017.11:g.43095233C>T	Not Yet Reviewed	chr17:g.43095233:C>T		-	GnomADv3	-
1176434	NC_000017.11:g.43090547G>C	Not Yet Reviewed	chr17:g.43090547:G>C		-	GnomAD,GnomADv3	-
1161268	NC_000017.11:g.43047633G>T	Not Yet Reviewed	chr17:g.43047633:G>T		-	ClinVar,ENIGMA_BRCA12_Functional_Assays	http://www.ncbi.nlm.nih.gov/clinvar/?term=SCV001243386
1209293	NC_000017.11:g.43057451C>A	Not Yet Reviewed	chr17:g.43057451:C>A		-	GnomADv3	-
1191394	NC_000017.11:g.43112246T>C	Not Yet Reviewed	chr17:g.43112246:T>C		-	GnomADv3	-
1183905	NC_000017.11:g.43095913A>G	Likely benign	chr17:g.43095913:A>G		D201=	ENIGMA,ClinVar	http://www.ncbi.nlm.nih.gov/clinvar/?term=SCV002487988, http://www.ncbi.nlm.nih.gov/clinvar/?term=SCV000214360, http://www.ncbi.nlm.nih.gov/clinvar/?term=SCV000578116, http://www.ncbi.nlm.nih.gov/clinvar/?term=SCV000515555
1196114	NC_000017.11:g.43125277C>A	Not Yet Reviewed	chr17:g.43125277:C>A		-	ClinVar	http://www.ncbi.nlm.nih.gov/clinvar/?term=SCV000529226
1165060	NC_000017.11:g.43057119C>A	Not Yet Reviewed	chr17:g.43057119:C>A		-	ClinVar,ENIGMA_BRCA12_Functional_Assays	http://www.ncbi.nlm.nih.gov/clinvar/?term=SCV004325219, http://www.ncbi.nlm.nih.gov/clinvar/?term=SCV001242896
1212137	NC_000017.11:g.43082564del	Pathogenic	chr17:g.43082563:TG>T		M1400Cfs*5	ENIGMA,ClinVar,LOVD	http://www.ncbi.nlm.nih.gov/clinvar/?term=SCV000323739, http://www.ncbi.nlm.nih.gov/clinvar/?term=SCV000325893
1209477	NC_000017.11:g.43058051G>A	Not Yet Reviewed	chr17:g.43058051:G>A		-	GnomADv3	-
1218666	NC_000017.11:g.43109007_43109025del	Not Yet Reviewed	chr17:g.43109006:AAACAAAACAAAAAAACCCC>A		-	GnomADv3	-
1179685	NC_000017.11:g.43092859G>A	Not Yet Reviewed	chr17:g.43092859:G>A		-	LOVD	-
1213888	NC_000017.11:g.43092845dup	Pathogenic	chr17:g.43092844:C>CT		S896Kfs*7	ENIGMA,ClinVar,LOVD	http://www.ncbi.nlm.nih.gov/clinvar/?term=SCV000108910, http://www.ncbi.nlm.nih.gov/clinvar/?term=SCV000746299, http://www.ncbi.nlm.nih.gov/clinvar/?term=SCV002177435, http://www.ncbi.nlm.nih.gov/clinvar/?term=SCV000216530, http://www.ncbi.nlm.nih.gov/clinvar/?term=SCV000325432, http://www.ncbi.nlm.nih.gov/clinvar/?term=SCV000299812
1166525	NC_000017.11:g.43062144A>G	Not Yet Reviewed	chr17:g.43062144:A>G		-	GnomAD,GnomADv3	-
1159718	NC_000017.11:g.43044477G>C	Not Yet Reviewed	chr17:g.43044477:G>C		-	GnomAD	-
1185253	NC_000017.11:g.43099469C>T	Not Yet Reviewed	chr17:g.43099469:C>T		-	1000_Genomes,GnomADv3	-
1193935	NC_000017.11:g.43120517G>A	Not Yet Reviewed	chr17:g.43120517:G>A		-	GnomADv3	-
1196209	NC_000017.11:g.43125828T>C	Not Yet Reviewed	chr17:g.43125828:T>C		-	LOVD	-
1162139	NC_000017.11:g.43049140G>T	Pathogenic	chr17:g.43049140:G>T		S1796*	ENIGMA,ClinVar,LOVD,BIC,ENIGMA_BRCA12_Functional_Assays	http://www.ncbi.nlm.nih.gov/clinvar/?term=SCV000076983, http://www.ncbi.nlm.nih.gov/clinvar/?term=SCV000699250, http://www.ncbi.nlm.nih.gov/clinvar/?term=SCV000296358, http://www.ncbi.nlm.nih.gov/clinvar/?term=SCV000617444, http://www.ncbi.nlm.nih.gov/clinvar/?term=SCV000300253, http://www.ncbi.nlm.nih.gov/clinvar/?term=SCV000145486, http://www.ncbi.nlm.nih.gov/clinvar/?term=SCV000213373, http://www.ncbi.nlm.nih.gov/clinvar/?term=SCV001243208, http://www.ncbi.nlm.nih.gov/clinvar/?term=SCV000053848
1193787	NC_000017.11:g.43119778C>T	Not Yet Reviewed	chr17:g.43119778:C>T		-	GnomAD,GnomADv3	-
1192324	NC_000017.11:g.43115417G>C	Not Yet Reviewed	chr17:g.43115417:G>C		-	GnomAD,GnomADv3	-
1212838	NC_000017.11:g.43091462_43091463delinsA	Not Yet Reviewed	chr17:g.43091462:CT>A		-	ClinVar	http://www.ncbi.nlm.nih.gov/clinvar/?term=SCV001419609
1216256	NC_000017.11:g.43100445G>A	Not Yet Reviewed	chr17:g.43100445:G>A		-	GnomADv3	-
1183882	NC_000017.11:g.43095898T>G	Not Yet Reviewed	chr17:g.43095898:T>G		-	ClinVar	http://www.ncbi.nlm.nih.gov/clinvar/?term=SCV002046523
1184683	NC_000017.11:g.43097802T>C	Not Yet Reviewed	chr17:g.43097802:T>C		-	1000_Genomes,GnomAD,GnomADv3	-
1214208	NC_000017.11:g.43093262del	Pathogenic	chr17:g.43093261:AC>A		V757Ffs*8	ENIGMA,ClinVar,LOVD,ExAC,BIC,GnomAD	http://www.ncbi.nlm.nih.gov/clinvar/?term=SCV003927258, http://www.ncbi.nlm.nih.gov/clinvar/?term=SCV001584605, http://www.ncbi.nlm.nih.gov/clinvar/?term=SCV000275788, http://www.ncbi.nlm.nih.gov/clinvar/?term=SCV000325310, http://www.ncbi.nlm.nih.gov/clinvar/?term=SCV000911348, http://www.ncbi.nlm.nih.gov/clinvar/?term=SCV001550583, http://www.ncbi.nlm.nih.gov/clinvar/?term=SCV001499618, http://www.ncbi.nlm.nih.gov/clinvar/?term=SCV001360676, http://www.ncbi.nlm.nih.gov/clinvar/?term=SCV000901139, http://www.ncbi.nlm.nih.gov/clinvar/?term=SCV000568420, http://www.ncbi.nlm.nih.gov/clinvar/?term=SCV000778760, http://www.ncbi.nlm.nih.gov/clinvar/?term=SCV000282276, http://www.ncbi.nlm.nih.gov/clinvar/?term=SCV000144362, http://www.ncbi.nlm.nih.gov/clinvar/?term=SCV004011755, http://www.ncbi.nlm.nih.gov/clinvar/?term=SCV005626035, http://www.ncbi.nlm.nih.gov/clinvar/?term=SCV004211736, http://www.ncbi.nlm.nih.gov/clinvar/?term=SCV004244097, http://www.ncbi.nlm.nih.gov/clinvar/?term=SCV002762796, http://www.ncbi.nlm.nih.gov/clinvar/?term=SCV000587204, http://www.ncbi.nlm.nih.gov/clinvar/?term=SCV000053634
1195249	NC_000017.11:g.43123745C>T	Not Yet Reviewed	chr17:g.43123745:C>T		-	GnomADv3	-
1180735	NC_000017.11:g.43093386G>A	Not Yet Reviewed	chr17:g.43093386:G>A		-	ClinVar	http://www.ncbi.nlm.nih.gov/clinvar/?term=SCV001606312
1171877	NC_000017.11:g.43074400C>G	Not Yet Reviewed	chr17:g.43074400:C>G		-	ClinVar	http://www.ncbi.nlm.nih.gov/clinvar/?term=SCV005626118, http://www.ncbi.nlm.nih.gov/clinvar/?term=SCV001562584, http://www.ncbi.nlm.nih.gov/clinvar/?term=SCV000277913
1179680	NC_000017.11:g.43092856A>C	Pathogenic	chr17:g.43092856:A>C		L892*	ENIGMA,ClinVar,LOVD	http://www.ncbi.nlm.nih.gov/clinvar/?term=SCV000323496, http://www.ncbi.nlm.nih.gov/clinvar/?term=SCV000325424
1209645	NC_000017.11:g.43060782T>C	Not Yet Reviewed	chr17:g.43060782:T>C		-	GnomADv3	-
1209257	NC_000017.11:g.43057127del	Pathogenic	chr17:g.43057126:CA>C		F1734Lfs*31	ENIGMA,ClinVar,LOVD	http://www.ncbi.nlm.nih.gov/clinvar/?term=SCV000759175, http://www.ncbi.nlm.nih.gov/clinvar/?term=SCV000276780, http://www.ncbi.nlm.nih.gov/clinvar/?term=SCV000783161
1208596	NC_000017.11:g.43050608del	Not Yet Reviewed	chr17:g.43050607:TC>T		-	GnomAD,GnomADv3	-
1195208	NC_000017.11:g.43123536G>A	Not Yet Reviewed	chr17:g.43123536:G>A		-	GnomAD,GnomADv3	-
1172035	NC_000017.11:g.43074490C>T	Not Yet Reviewed	chr17:g.43074490:C>T		-	ClinVar	http://www.ncbi.nlm.nih.gov/clinvar/?term=SCV001399547, http://www.ncbi.nlm.nih.gov/clinvar/?term=SCV004004375
1193639	NC_000017.11:g.43119206G>A	Not Yet Reviewed	chr17:g.43119206:G>A		-	GnomADv3	-
1162443	NC_000017.11:g.43049407T>A	Not Yet Reviewed	chr17:g.43049407:T>A		-	GnomADv3	-
1212722	NC_000017.11:g.43090942del	Not Yet Reviewed	chr17:g.43090941:TA>T		-	ClinVar	http://www.ncbi.nlm.nih.gov/clinvar/?term=SCV001447780
1218812	NC_000017.11:g.43111090G>A	Not Yet Reviewed	chr17:g.43111090:G>A		-	GnomADv3	-
1194250	NC_000017.11:g.43121231C>T	Benign / Little Clinical Significance	chr17:g.43121231:C>T		?	ENIGMA,1000_Genomes,ClinVar,LOVD,GnomAD,GnomADv3	http://www.ncbi.nlm.nih.gov/clinvar/?term=SCV000244870
1162937	NC_000017.11:g.43051047T>G	Not Yet Reviewed	chr17:g.43051047:T>G		-	ClinVar,ENIGMA_BRCA12_Functional_Assays	http://www.ncbi.nlm.nih.gov/clinvar/?term=SCV001238161
1174690	NC_000017.11:g.43082997T>C	Not Yet Reviewed	chr17:g.43082997:T>C		-	GnomAD,GnomADv3	-
1216424	NC_000017.11:g.43100562A>G	Not Yet Reviewed	chr17:g.43100562:A>G		-	GnomAD,GnomADv3	-
1179606	NC_000017.11:g.43092823C>A	Not Yet Reviewed	chr17:g.43092823:C>A		-	ClinVar,LOVD	http://www.ncbi.nlm.nih.gov/clinvar/?term=SCV005779154
1164956	NC_000017.11:g.43057091G>T	Not Yet Reviewed	chr17:g.43057091:G>T		-	ClinVar,LOVD,ENIGMA_BRCA12_Functional_Assays	http://www.ncbi.nlm.nih.gov/clinvar/?term=SCV001237964
1185538	NC_000017.11:g.43099857T>C	Not Yet Reviewed	chr17:g.43099857:T>C		-	ClinVar,LOVD	http://www.ncbi.nlm.nih.gov/clinvar/?term=SCV001633442, http://www.ncbi.nlm.nih.gov/clinvar/?term=SCV004004323, http://www.ncbi.nlm.nih.gov/clinvar/?term=SCV004834369
1165100	NC_000017.11:g.43057129A>G	Not Yet Reviewed	chr17:g.43057129:A>G		-	ClinVar,BIC,ENIGMA_BRCA12_Functional_Assays	http://www.ncbi.nlm.nih.gov/clinvar/?term=SCV001242881, http://www.ncbi.nlm.nih.gov/clinvar/?term=SCV000145390
1174692	NC_000017.11:g.43083012T>A	Not Yet Reviewed	chr17:g.43083012:T>A		-	GnomAD,GnomADv3	-
1207968	NC_000017.11:g.43046029_43046031del	Not Yet Reviewed	chr17:g.43046028:TCTC>T		-	GnomADv3	-
1159932	NC_000017.11:g.43044995G>C	Not Yet Reviewed	chr17:g.43044995:G>C		-	ClinVar	http://www.ncbi.nlm.nih.gov/clinvar/?term=SCV002072415
1210796	NC_000017.11:g.43068268dup	Not Yet Reviewed	chr17:g.43068267:A>AC		-	GnomADv3	-
1210066	NC_000017.11:g.43064854G>T	Not Yet Reviewed	chr17:g.43064854:G>T		-	GnomADv3	-
1211994	NC_000017.11:g.43080891del	Not Yet Reviewed	chr17:g.43080890:TA>T		-	GnomADv3	-
1172293	NC_000017.11:g.43075149G>A	Not Yet Reviewed	chr17:g.43075149:G>A		-	GnomAD,GnomADv3	-
1217512	NC_000017.11:g.43101902del	Not Yet Reviewed	chr17:g.43101901:CA>C		-	GnomADv3	-
1160988	NC_000017.11:g.43046719C>T	Not Yet Reviewed	chr17:g.43046719:C>T		-	GnomADv3	-
1190236	NC_000017.11:g.43108405A>G	Not Yet Reviewed	chr17:g.43108405:A>G		-	1000_Genomes,GnomAD,GnomADv3	-
1190424	NC_000017.11:g.43108865T>C	Not Yet Reviewed	chr17:g.43108865:T>C		-	GnomADv3	-
1163866	NC_000017.11:g.43053412C>T	Not Yet Reviewed	chr17:g.43053412:C>T		-	GnomADv3	-
1168830	NC_000017.11:g.43067629T>G	Not Yet Reviewed	chr17:g.43067629:T>G		-	ClinVar,ENIGMA_BRCA12_Functional_Assays	http://www.ncbi.nlm.nih.gov/clinvar/?term=SCV001237499
1176632	NC_000017.11:g.43090967G>T	Not Yet Reviewed	chr17:g.43090967:G>T		-	ClinVar	http://www.ncbi.nlm.nih.gov/clinvar/?term=SCV002626876, http://www.ncbi.nlm.nih.gov/clinvar/?term=SCV001492172
1213115	NC_000017.11:g.43091815_43091818del	Not Yet Reviewed	chr17:g.43091814:AGAAG>A		-	ClinVar	http://www.ncbi.nlm.nih.gov/clinvar/?term=SCV005083592
1208338	NC_000017.11:g.43048507_43048508del	Benign / Little Clinical Significance	chr17:g.43048506:TTC>T		-	ENIGMA,ClinVar,LOVD,GnomAD,GnomADv3	http://www.ncbi.nlm.nih.gov/clinvar/?term=SCV000244530
1180343	NC_000017.11:g.43093207G>A	Not Yet Reviewed	chr17:g.43093207:G>A		-	ClinVar,LOVD	http://www.ncbi.nlm.nih.gov/clinvar/?term=SCV003847755, http://www.ncbi.nlm.nih.gov/clinvar/?term=SCV000940012
1160093	NC_000017.11:g.43045560T>C	Not Yet Reviewed	chr17:g.43045560:T>C		-	GnomAD	-
1214201	NC_000017.11:g.43093249T>G	Not Yet Reviewed	chr17:g.43093249:T>G		-	ClinVar,BIC	http://www.ncbi.nlm.nih.gov/clinvar/?term=SCV003847789, http://www.ncbi.nlm.nih.gov/clinvar/?term=SCV005915246, http://www.ncbi.nlm.nih.gov/clinvar/?term=SCV003927168, http://www.ncbi.nlm.nih.gov/clinvar/?term=SCV001564688, http://www.ncbi.nlm.nih.gov/clinvar/?term=SCV001175845, http://www.ncbi.nlm.nih.gov/clinvar/?term=SCV002000180, http://www.ncbi.nlm.nih.gov/clinvar/?term=SCV000144365, http://www.ncbi.nlm.nih.gov/clinvar/?term=SCV000688377
1183279	NC_000017.11:g.43094727G>A	Not Yet Reviewed	chr17:g.43094727:G>A		-	ClinVar,GnomAD,GnomADv3	http://www.ncbi.nlm.nih.gov/clinvar/?term=SCV005876987, http://www.ncbi.nlm.nih.gov/clinvar/?term=SCV000560222, http://www.ncbi.nlm.nih.gov/clinvar/?term=SCV005347761, http://www.ncbi.nlm.nih.gov/clinvar/?term=SCV000660969, http://www.ncbi.nlm.nih.gov/clinvar/?term=SCV004818408, http://www.ncbi.nlm.nih.gov/clinvar/?term=SCV000730558, http://www.ncbi.nlm.nih.gov/clinvar/?term=SCV000683360, http://www.ncbi.nlm.nih.gov/clinvar/?term=SCV002537906, http://www.ncbi.nlm.nih.gov/clinvar/?term=SCV002072340, http://www.ncbi.nlm.nih.gov/clinvar/?term=SCV000699303
1210348	NC_000017.11:g.43067295G>C	Not Yet Reviewed	chr17:g.43067295:G>C		-	GnomADv3	-
1216934	NC_000017.11:g.43100658_43100688del	Not Yet Reviewed	chr17:g.43100657:CATATATATATATATATATATAATATATATAT>C		-	GnomADv3	-
1161393	NC_000017.11:g.43047670C>T	Not Yet Reviewed	chr17:g.43047670:C>T		-	ClinVar,ENIGMA_BRCA12_Functional_Assays	http://www.ncbi.nlm.nih.gov/clinvar/?term=SCV001238423
1175642	NC_000017.11:g.43087327T>C	Not Yet Reviewed	chr17:g.43087327:T>C		-	GnomAD,GnomADv3	-
1215634	NC_000017.11:g.43096407_43096571del	Not Yet Reviewed	chr17:g.43096406:AGAAATGGAATGGTCAATTAACCGGGCGTGGTGGTGTATACCTGTAGTCCCAGCTACTCGTGAGATTGAGACAGGAGAATCGCTTGAACCAGGGAGTTGGAGATTGCAGTGAGCCGAGATGGCGCCACTACACTCCATCCTGGCAACAGGGCAAGACCCCGTCTCC>A		-	GnomAD	-
1171158	NC_000017.11:g.43072229A>G	Not Yet Reviewed	chr17:g.43072229:A>G		-	GnomAD,GnomADv3	-
1215808	NC_000017.11:g.43098031dup	Not Yet Reviewed	chr17:g.43098030:C>CT		-	GnomAD,GnomADv3	-
1210344	NC_000017.11:g.43067288C>G	Not Yet Reviewed	chr17:g.43067288:C>G		-	GnomADv3	-
1168138	NC_000017.11:g.43066188A>G	Not Yet Reviewed	chr17:g.43066188:A>G		-	GnomADv3	-
1177930	NC_000017.11:g.43091960T>C	Not Yet Reviewed	chr17:g.43091960:T>C		-	ClinVar	http://www.ncbi.nlm.nih.gov/clinvar/?term=SCV003005838, http://www.ncbi.nlm.nih.gov/clinvar/?term=SCV005025882, http://www.ncbi.nlm.nih.gov/clinvar/?term=SCV003848492, http://www.ncbi.nlm.nih.gov/clinvar/?term=SCV001351908
1190143	NC_000017.11:g.43108154A>G	Not Yet Reviewed	chr17:g.43108154:A>G		-	GnomADv3	-
1220258	NC_000017.11:g.43123383G>A	Not Yet Reviewed	chr17:g.43123383:G>A		-	GnomADv3	-
1179614	NC_000017.11:g.43092826T>C	Not Yet Reviewed	chr17:g.43092826:T>C		-	ClinVar,LOVD,ExAC,GnomAD	http://www.ncbi.nlm.nih.gov/clinvar/?term=SCV004482202, http://www.ncbi.nlm.nih.gov/clinvar/?term=SCV005334393, http://www.ncbi.nlm.nih.gov/clinvar/?term=SCV002744964, http://www.ncbi.nlm.nih.gov/clinvar/?term=SCV003849413, http://www.ncbi.nlm.nih.gov/clinvar/?term=SCV001361886
1181626	NC_000017.11:g.43093839A>T	Not Yet Reviewed	chr17:g.43093839:A>T		-	ClinVar	http://www.ncbi.nlm.nih.gov/clinvar/?term=SCV005795762
1171715	NC_000017.11:g.43074304G>A	Not Yet Reviewed	chr17:g.43074304:G>A		-	GnomAD	-
1161433	NC_000017.11:g.43047682C>A	Not Yet Reviewed	chr17:g.43047682:C>A		-	ClinVar,ENIGMA_BRCA12_Functional_Assays	http://www.ncbi.nlm.nih.gov/clinvar/?term=SCV001241742
1212582	NC_000017.11:g.43089565del	Not Yet Reviewed	chr17:g.43089564:TG>T		-	GnomADv3	-
1174128	NC_000017.11:g.43081713T>C	Not Yet Reviewed	chr17:g.43081713:T>C		-	GnomADv3	-
1190638	NC_000017.11:g.43109774A>G	Not Yet Reviewed	chr17:g.43109774:A>G		-	GnomADv3	-
1172422	NC_000017.11:g.43075834A>C	Not Yet Reviewed	chr17:g.43075834:A>C		-	GnomAD	-
1213826	NC_000017.11:g.43092754_43092755insTA	Pathogenic	chr17:g.43092754:G>GTA		T926Ifs*75	ENIGMA,ClinVar,LOVD	http://www.ncbi.nlm.nih.gov/clinvar/?term=SCV000323513, http://www.ncbi.nlm.nih.gov/clinvar/?term=SCV000325462
1173505	NC_000017.11:g.43079132C>A	Not Yet Reviewed	chr17:g.43079132:C>A		-	GnomADv3	-
1219000	NC_000017.11:g.43112724_43112728del	Not Yet Reviewed	chr17:g.43112723:TGACTA>T		-	GnomADv3	-
1179449	NC_000017.11:g.43092737C>G	Not Yet Reviewed	chr17:g.43092737:C>G		-	ClinVar	http://www.ncbi.nlm.nih.gov/clinvar/?term=SCV005731843
1184347	NC_000017.11:g.43096725A>T	Not Yet Reviewed	chr17:g.43096725:A>T		-	GnomAD,GnomADv3	-
1170924	NC_000017.11:g.43071508G>A	Not Yet Reviewed	chr17:g.43071508:G>A		-	GnomAD,GnomADv3	-
1170603	NC_000017.11:g.43071104G>T	Not Yet Reviewed	chr17:g.43071104:G>T		-	ClinVar	http://www.ncbi.nlm.nih.gov/clinvar/?term=SCV002636471
1166834	NC_000017.11:g.43063324A>T	Not Yet Reviewed	chr17:g.43063324:A>T		-	ClinVar,ENIGMA_BRCA12_Functional_Assays	http://www.ncbi.nlm.nih.gov/clinvar/?term=SCV001241861
1184707	NC_000017.11:g.43097957C>A	Not Yet Reviewed	chr17:g.43097957:C>A		-	GnomADv3	-
1217491	NC_000017.11:g.43101540C>T	Not Yet Reviewed	chr17:g.43101540:C>T		-	GnomADv3	-
1218383	NC_000017.11:g.43107386T>G	Not Yet Reviewed	chr17:g.43107386:T>G		-	GnomADv3	-
1179495	NC_000017.11:g.43092766G>A	Not Yet Reviewed	chr17:g.43092766:G>A		-	ClinVar	http://www.ncbi.nlm.nih.gov/clinvar/?term=SCV004491807, http://www.ncbi.nlm.nih.gov/clinvar/?term=SCV000217984, http://www.ncbi.nlm.nih.gov/clinvar/?term=SCV003849359
1174956	NC_000017.11:g.43084171C>T	Not Yet Reviewed	chr17:g.43084171:C>T		-	1000_Genomes,GnomAD,GnomADv3	-
1209573	NC_000017.11:g.43059707del	Not Yet Reviewed	chr17:g.43059706:TC>T		-	GnomAD,GnomADv3	-
1217273	NC_000017.11:g.43100686_43100687insAACATATATATATATATATATATATATATATATA	Not Yet Reviewed	chr17:g.43100686:T>TAACATATATATATATATATATATATATATATATA		-	GnomADv3	-
1213874	NC_000017.11:g.43092834G>C	Not Yet Reviewed	chr17:g.43092834:G>C		-	ClinVar,LOVD	http://www.ncbi.nlm.nih.gov/clinvar/?term=SCV005980080
1208708	NC_000017.11:g.43051227dup	Not Yet Reviewed	chr17:g.43051226:C>CT		-	GnomADv3	-
1163624	NC_000017.11:g.43052745T>C	Not Yet Reviewed	chr17:g.43052745:T>C		-	GnomADv3	-
1214433	NC_000017.11:g.43093509_43093533del	Not Yet Reviewed	chr17:g.43093508:CAGGTTCTTTACCTTCCATGAGTTGT>C		-	ClinVar	http://www.ncbi.nlm.nih.gov/clinvar/?term=SCV002721759
1162956	NC_000017.11:g.43051054G>C	Not Yet Reviewed	chr17:g.43051054:G>C		-	ClinVar,ENIGMA_BRCA12_Functional_Assays	http://www.ncbi.nlm.nih.gov/clinvar/?term=SCV001242633
1176090	NC_000017.11:g.43089207C>T	Not Yet Reviewed	chr17:g.43089207:C>T		-	GnomADv3	-
1208506	NC_000017.11:g.43049196_43049198del	Not Yet Reviewed	chr17:g.43049195:CTAA>C		-	ClinVar,BIC	http://www.ncbi.nlm.nih.gov/clinvar/?term=SCV000145465
1178901	NC_000017.11:g.43092465T>A	Not Yet Reviewed	chr17:g.43092465:T>A		-	ClinVar	http://www.ncbi.nlm.nih.gov/clinvar/?term=SCV005883108, http://www.ncbi.nlm.nih.gov/clinvar/?term=SCV001620462, http://www.ncbi.nlm.nih.gov/clinvar/?term=SCV000665819
1180350	NC_000017.11:g.43093211C>A	Not Yet Reviewed	chr17:g.43093211:C>A		-	ClinVar	http://www.ncbi.nlm.nih.gov/clinvar/?term=SCV003847759, http://www.ncbi.nlm.nih.gov/clinvar/?term=SCV000635844
1212398	NC_000017.11:g.43086889_43086895del	Not Yet Reviewed	chr17:g.43086888:AGAGTGGG>A		-	GnomAD,GnomADv3	-
1207998	NC_000017.11:g.43046206A>T	Not Yet Reviewed	chr17:g.43046206:A>T		-	GnomADv3	-
1165582	NC_000017.11:g.43058100C>T	Not Yet Reviewed	chr17:g.43058100:C>T		-	GnomADv3	-
1219387	NC_000017.11:g.43115724del	Not Yet Reviewed	chr17:g.43115723:TA>T		-	ClinVar,LOVD,BIC	http://www.ncbi.nlm.nih.gov/clinvar/?term=SCV000325025, http://www.ncbi.nlm.nih.gov/clinvar/?term=SCV000144417
1162721	NC_000017.11:g.43050422C>T	Not Yet Reviewed	chr17:g.43050422:C>T		-	GnomADv3	-
1181756	NC_000017.11:g.43093913C>A	Pathogenic	chr17:g.43093913:C>A		E540*	ENIGMA,ClinVar,LOVD	http://www.ncbi.nlm.nih.gov/clinvar/?term=SCV000323337, http://www.ncbi.nlm.nih.gov/clinvar/?term=SCV000325110
1162208	NC_000017.11:g.43049161G>C	Not Yet Reviewed	chr17:g.43049161:G>C		-	ClinVar,ENIGMA_BRCA12_Functional_Assays	http://www.ncbi.nlm.nih.gov/clinvar/?term=SCV001243178
1160447	NC_000017.11:g.43045769G>C	Not Yet Reviewed	chr17:g.43045769:G>C		-	ClinVar,ENIGMA_BRCA12_Functional_Assays	http://www.ncbi.nlm.nih.gov/clinvar/?term=SCV001244027
1220324	NC_000017.11:g.43124028dup	Pathogenic	chr17:g.43124027:A>AC		C24Vfs*17	ENIGMA,ClinVar,LOVD	http://www.ncbi.nlm.nih.gov/clinvar/?term=SCV000323899, http://www.ncbi.nlm.nih.gov/clinvar/?term=SCV000326395
1219343	NC_000017.11:g.43115476T>G	Not Yet Reviewed	chr17:g.43115476:T>G		-	GnomADv3	-
1160179	NC_000017.11:g.43045697A>G	Not Yet Reviewed	chr17:g.43045697:A>G		-	ClinVar,ExAC,GnomAD,GnomADv3	http://www.ncbi.nlm.nih.gov/clinvar/?term=SCV000296476, http://www.ncbi.nlm.nih.gov/clinvar/?term=SCV001426973, http://www.ncbi.nlm.nih.gov/clinvar/?term=SCV000216865, http://www.ncbi.nlm.nih.gov/clinvar/?term=SCV004817524, http://www.ncbi.nlm.nih.gov/clinvar/?term=SCV000262247, http://www.ncbi.nlm.nih.gov/clinvar/?term=SCV000908972, http://www.ncbi.nlm.nih.gov/clinvar/?term=SCV004215060, http://www.ncbi.nlm.nih.gov/clinvar/?term=SCV001140462, http://www.ncbi.nlm.nih.gov/clinvar/?term=SCV000785908
1183830	NC_000017.11:g.43095868G>A	Not Yet Reviewed	chr17:g.43095868:G>A		-	ClinVar	http://www.ncbi.nlm.nih.gov/clinvar/?term=SCV002658136
1212109	NC_000017.11:g.43082518_43082519insA	Not Yet Reviewed	chr17:g.43082518:C>CA		-	ClinVar	http://www.ncbi.nlm.nih.gov/clinvar/?term=SCV000679277
1219878	NC_000017.11:g.43121669G>C	Not Yet Reviewed	chr17:g.43121669:G>C		-	GnomADv3	-
1184692	NC_000017.11:g.43097854T>C	Not Yet Reviewed	chr17:g.43097854:T>C		-	1000_Genomes,ClinVar,GnomAD,GnomADv3	http://www.ncbi.nlm.nih.gov/clinvar/?term=SCV000264985
1188061	NC_000017.11:g.43104071A>G	Not Yet Reviewed	chr17:g.43104071:A>G		-	1000_Genomes,ClinVar,LOVD,GnomAD,GnomADv3	http://www.ncbi.nlm.nih.gov/clinvar/?term=SCV001635054
1213691	NC_000017.11:g.43092597_43092598del	Not Yet Reviewed	chr17:g.43092596:GAT>G		-	ClinVar	http://www.ncbi.nlm.nih.gov/clinvar/?term=SCV005762173, http://www.ncbi.nlm.nih.gov/clinvar/?term=SCV004018825
1173299	NC_000017.11:g.43078154G>A	Not Yet Reviewed	chr17:g.43078154:G>A		-	GnomADv3	-
1194088	NC_000017.11:g.43120876C>T	Not Yet Reviewed	chr17:g.43120876:C>T		-	1000_Genomes,GnomAD,GnomADv3	-
1219057	NC_000017.11:g.43112773C>A	Not Yet Reviewed	chr17:g.43112773:C>A		-	GnomADv3	-
1208249	NC_000017.11:g.43047675G>C	Not Yet Reviewed	chr17:g.43047675:G>C		-	ClinVar,LOVD,ENIGMA_BRCA12_Functional_Assays	http://www.ncbi.nlm.nih.gov/clinvar/?term=SCV001238401
1177560	NC_000017.11:g.43091772A>T	Not Yet Reviewed	chr17:g.43091772:A>T		-	ClinVar	http://www.ncbi.nlm.nih.gov/clinvar/?term=SCV002354554
1183358	NC_000017.11:g.43094773G>T	Not Yet Reviewed	chr17:g.43094773:G>T		-	ClinVar	http://www.ncbi.nlm.nih.gov/clinvar/?term=SCV002668673, http://www.ncbi.nlm.nih.gov/clinvar/?term=SCV003847963
1213598	NC_000017.11:g.43092469del	Pathogenic	chr17:g.43092468:AC>A		S1021Ifs*3	ENIGMA,ClinVar	http://www.ncbi.nlm.nih.gov/clinvar/?term=SCV000665847, http://www.ncbi.nlm.nih.gov/clinvar/?term=SCV000783270, http://www.ncbi.nlm.nih.gov/clinvar/?term=SCV000587277
1188986	NC_000017.11:g.43105262C>T	Not Yet Reviewed	chr17:g.43105262:C>T		-	GnomAD,GnomADv3	-
1166131	NC_000017.11:g.43060503T>G	Not Yet Reviewed	chr17:g.43060503:T>G		-	GnomAD,GnomADv3	-
1181542	NC_000017.11:g.43093797A>C	Not Yet Reviewed	chr17:g.43093797:A>C		-	ClinVar	http://www.ncbi.nlm.nih.gov/clinvar/?term=SCV004409533, http://www.ncbi.nlm.nih.gov/clinvar/?term=SCV005550082
1210242	NC_000017.11:g.43066846C>A	Not Yet Reviewed	chr17:g.43066846:C>A		-	GnomADv3	-
1212351	NC_000017.11:g.43086110_43086125del	Not Yet Reviewed	chr17:g.43086109:TACACACACACACACAC>T		-	GnomADv3	-
1181715	NC_000017.11:g.43093888A>C	Not Yet Reviewed	chr17:g.43093888:A>C		-	ClinVar,LOVD	http://www.ncbi.nlm.nih.gov/clinvar/?term=SCV003851152, http://www.ncbi.nlm.nih.gov/clinvar/?term=SCV001966557
1189387	NC_000017.11:g.43106476A>T	Pathogenic	chr17:g.43106476:A>T		C64*	ENIGMA,ClinVar,LOVD,ENIGMA_BRCA12_Functional_Assays	http://www.ncbi.nlm.nih.gov/clinvar/?term=SCV000184545, http://www.ncbi.nlm.nih.gov/clinvar/?term=SCV001242531, http://www.ncbi.nlm.nih.gov/clinvar/?term=SCV000299422
1163412	NC_000017.11:g.43051744C>A	Not Yet Reviewed	chr17:g.43051744:C>A		-	GnomADv3	-
1213339	NC_000017.11:g.43092090_43092091del	Not Yet Reviewed	chr17:g.43092089:CAG>C		-	ClinVar	http://www.ncbi.nlm.nih.gov/clinvar/?term=SCV002228899, http://www.ncbi.nlm.nih.gov/clinvar/?term=SCV001181778
1171054	NC_000017.11:g.43071881G>A	Not Yet Reviewed	chr17:g.43071881:G>A		-	GnomAD,GnomADv3	-
1174820	NC_000017.11:g.43083697C>T	Not Yet Reviewed	chr17:g.43083697:C>T		-	GnomADv3	-
1190448	NC_000017.11:g.43108954T>C	Not Yet Reviewed	chr17:g.43108954:T>C		-	GnomAD,GnomADv3	-
1217086	NC_000017.11:g.43100676del	Not Yet Reviewed	chr17:g.43100675:TA>T		-	GnomAD,GnomADv3	-
1216176	NC_000017.11:g.43099852_43099853insAT	Not Yet Reviewed	chr17:g.43099852:G>GAT		-	ClinVar	http://www.ncbi.nlm.nih.gov/clinvar/?term=SCV000759182
1219165	NC_000017.11:g.43112934A>G	Not Yet Reviewed	chr17:g.43112934:A>G		-	GnomADv3	-
1214645	NC_000017.11:g.43093800dup	Not Yet Reviewed	chr17:g.43093799:A>AT		-	ClinVar	http://www.ncbi.nlm.nih.gov/clinvar/?term=SCV000575705
1168348	NC_000017.11:g.43066815T>C	Not Yet Reviewed	chr17:g.43066815:T>C		-	GnomAD	-
1168025	NC_000017.11:g.43065593G>C	Not Yet Reviewed	chr17:g.43065593:G>C		-	GnomADv3	-
1212538	NC_000017.11:g.43089272_43089273dup	Not Yet Reviewed	chr17:g.43089271:C>CAA		-	GnomADv3	-
1212246	NC_000017.11:g.43084378C>A	Not Yet Reviewed	chr17:g.43084378:C>A		-	GnomADv3	-
1170419	NC_000017.11:g.43071012C>T	Likely benign	chr17:g.43071012:C>T		R1634=	ENIGMA,ClinVar	http://www.ncbi.nlm.nih.gov/clinvar/?term=SCV005883101, http://www.ncbi.nlm.nih.gov/clinvar/?term=SCV001660145, http://www.ncbi.nlm.nih.gov/clinvar/?term=SCV000665834, http://www.ncbi.nlm.nih.gov/clinvar/?term=SCV000683225, http://www.ncbi.nlm.nih.gov/clinvar/?term=SCV000578125
1178685	NC_000017.11:g.43092346C>T	Not Yet Reviewed	chr17:g.43092346:C>T		-	ClinVar	http://www.ncbi.nlm.nih.gov/clinvar/?term=SCV005798538, http://www.ncbi.nlm.nih.gov/clinvar/?term=SCV002609226, http://www.ncbi.nlm.nih.gov/clinvar/?term=SCV003852341
1195493	NC_000017.11:g.43124053A>T	Not Yet Reviewed	chr17:g.43124053:A>T		-	ClinVar,ENIGMA_BRCA12_Functional_Assays	http://www.ncbi.nlm.nih.gov/clinvar/?term=SCV001242225
1164141	NC_000017.11:g.43054571C>A	Not Yet Reviewed	chr17:g.43054571:C>A		-	1000_Genomes,GnomAD,GnomADv3	-
1212107	NC_000017.11:g.43082518del	Pathogenic	chr17:g.43082517:TC>T		E1415Kfs*4	ENIGMA,ClinVar,LOVD,BIC	http://www.ncbi.nlm.nih.gov/clinvar/?term=SCV001579487, http://www.ncbi.nlm.nih.gov/clinvar/?term=SCV000274996, http://www.ncbi.nlm.nih.gov/clinvar/?term=SCV001345619, http://www.ncbi.nlm.nih.gov/clinvar/?term=SCV000325906, http://www.ncbi.nlm.nih.gov/clinvar/?term=SCV000566521, http://www.ncbi.nlm.nih.gov/clinvar/?term=SCV000591499, http://www.ncbi.nlm.nih.gov/clinvar/?term=SCV001451836, http://www.ncbi.nlm.nih.gov/clinvar/?term=SCV001362810, http://www.ncbi.nlm.nih.gov/clinvar/?term=SCV000300095, http://www.ncbi.nlm.nih.gov/clinvar/?term=SCV000145038, http://www.ncbi.nlm.nih.gov/clinvar/?term=SCV005058251, http://www.ncbi.nlm.nih.gov/clinvar/?term=SCV000888913, http://www.ncbi.nlm.nih.gov/clinvar/?term=SCV001449883, http://www.ncbi.nlm.nih.gov/clinvar/?term=SCV000883469, http://www.ncbi.nlm.nih.gov/clinvar/?term=SCV000587384, http://www.ncbi.nlm.nih.gov/clinvar/?term=SCV000053759
1208776	NC_000017.11:g.43052334A>G	Not Yet Reviewed	chr17:g.43052334:A>G		-	GnomADv3	-
1189370	NC_000017.11:g.43106471T>G	Not Yet Reviewed	chr17:g.43106471:T>G		-	ClinVar,ENIGMA_BRCA12_Functional_Assays	http://www.ncbi.nlm.nih.gov/clinvar/?term=SCV001238048
1185627	NC_000017.11:g.43099927G>A	Not Yet Reviewed	chr17:g.43099927:G>A		-	LOVD	-
1161392	NC_000017.11:g.43047670C>G	Not Yet Reviewed	chr17:g.43047670:C>G		-	ClinVar,ENIGMA_BRCA12_Functional_Assays	http://www.ncbi.nlm.nih.gov/clinvar/?term=SCV001238424
1161184	NC_000017.11:g.43047445C>T	Not Yet Reviewed	chr17:g.43047445:C>T		-	GnomADv3	-
1179129	NC_000017.11:g.43092587G>T	Not Yet Reviewed	chr17:g.43092587:G>T		-	ExAC,GnomAD	-
1209743	NC_000017.11:g.43062603_43062604del	Not Yet Reviewed	chr17:g.43062602:ATT>A		-	GnomAD,GnomADv3	-
1165165	NC_000017.11:g.43057155A>C	Not Yet Reviewed	chr17:g.43057155:A>C		-	LOVD	-
1182961	NC_000017.11:g.43094562T>A	Likely benign	chr17:g.43094562:T>A		G323=	ENIGMA,ClinVar,LOVD	http://www.ncbi.nlm.nih.gov/clinvar/?term=SCV000214533, http://www.ncbi.nlm.nih.gov/clinvar/?term=SCV000578296, http://www.ncbi.nlm.nih.gov/clinvar/?term=SCV000518328, http://www.ncbi.nlm.nih.gov/clinvar/?term=SCV003923033, http://www.ncbi.nlm.nih.gov/clinvar/?term=SCV000688676, http://www.ncbi.nlm.nih.gov/clinvar/?term=SCV000549420
1161935	NC_000017.11:g.43048803C>T	Not Yet Reviewed	chr17:g.43048803:C>T		-	GnomADv3	-
1213754	NC_000017.11:g.43092674del	Not Yet Reviewed	chr17:g.43092673:CA>C		-	ClinVar	http://www.ncbi.nlm.nih.gov/clinvar/?term=SCV005199734, http://www.ncbi.nlm.nih.gov/clinvar/?term=SCV002749917, http://www.ncbi.nlm.nih.gov/clinvar/?term=SCV002549100
1208273	NC_000017.11:g.43047706_43047714del	Not Yet Reviewed	chr17:g.43047705:TGGATCCCCA>T		-	ClinVar	http://www.ncbi.nlm.nih.gov/clinvar/?term=SCV005425590, http://www.ncbi.nlm.nih.gov/clinvar/?term=SCV001694460, http://www.ncbi.nlm.nih.gov/clinvar/?term=SCV000569954
1171516	NC_000017.11:g.43073498G>A	Not Yet Reviewed	chr17:g.43073498:G>A		-	GnomADv3	-
1219442	NC_000017.11:g.43115790A>G	Not Yet Reviewed	chr17:g.43115790:A>G		-	ClinVar,GnomAD,ENIGMA_BRCA12_Functional_Assays	http://www.ncbi.nlm.nih.gov/clinvar/?term=SCV000916379, http://www.ncbi.nlm.nih.gov/clinvar/?term=SCV002345779, http://www.ncbi.nlm.nih.gov/clinvar/?term=SCV004830612, http://www.ncbi.nlm.nih.gov/clinvar/?term=SCV001241836
1173795	NC_000017.11:g.43080047T>G	Not Yet Reviewed	chr17:g.43080047:T>G		-	GnomADv3	-
1215295	NC_000017.11:g.43094732dup	Pathogenic	chr17:g.43094731:G>GA		S267Ffs*20	ENIGMA,ClinVar,LOVD	http://www.ncbi.nlm.nih.gov/clinvar/?term=SCV000323912, http://www.ncbi.nlm.nih.gov/clinvar/?term=SCV001375132, http://www.ncbi.nlm.nih.gov/clinvar/?term=SCV004004311, http://www.ncbi.nlm.nih.gov/clinvar/?term=SCV000326413, http://www.ncbi.nlm.nih.gov/clinvar/?term=SCV001133646
1217791	NC_000017.11:g.43103448C>A	Not Yet Reviewed	chr17:g.43103448:C>A		-	GnomADv3	-
1190075	NC_000017.11:g.43107804C>T	Not Yet Reviewed	chr17:g.43107804:C>T		-	GnomADv3	-
1219375	NC_000017.11:g.43115579_43115580del	Not Yet Reviewed	chr17:g.43115578:ACT>A		-	GnomADv3	-
1214355	NC_000017.11:g.43093405_43093406insACT	Pathogenic	chr17:g.43093405:A>AACT		F709*	ENIGMA,ClinVar,LOVD	http://www.ncbi.nlm.nih.gov/clinvar/?term=SCV003340165, http://www.ncbi.nlm.nih.gov/clinvar/?term=SCV002729946, http://www.ncbi.nlm.nih.gov/clinvar/?term=SCV000323398, http://www.ncbi.nlm.nih.gov/clinvar/?term=SCV000325245, http://www.ncbi.nlm.nih.gov/clinvar/?term=SCV001133514
1220048	NC_000017.11:g.43121821_43121822del	Not Yet Reviewed	chr17:g.43121820:ATC>A		-	GnomADv3	-
1220461	NC_000017.11:g.43125113del	Not Yet Reviewed	chr17:g.43125112:GC>G		-	GnomADv3	-
1182627	NC_000017.11:g.43094393G>A	Pathogenic	chr17:g.43094393:G>A		Q380*	ENIGMA,ClinVar,LOVD	http://www.ncbi.nlm.nih.gov/clinvar/?term=SCV001583986, http://www.ncbi.nlm.nih.gov/clinvar/?term=SCV000324965, http://www.ncbi.nlm.nih.gov/clinvar/?term=SCV001957217, http://www.ncbi.nlm.nih.gov/clinvar/?term=SCV001741504, http://www.ncbi.nlm.nih.gov/clinvar/?term=SCV000299547, http://www.ncbi.nlm.nih.gov/clinvar/?term=SCV005025692
1180685	NC_000017.11:g.43093362A>T	Not Yet Reviewed	chr17:g.43093362:A>T		-	ExAC,GnomAD	-
1178429	NC_000017.11:g.43092215G>C	Not Yet Reviewed	chr17:g.43092215:G>C		-	ClinVar	http://www.ncbi.nlm.nih.gov/clinvar/?term=SCV005731682, http://www.ncbi.nlm.nih.gov/clinvar/?term=SCV002611461, http://www.ncbi.nlm.nih.gov/clinvar/?term=SCV003846936, http://www.ncbi.nlm.nih.gov/clinvar/?term=SCV002569450
1165692	NC_000017.11:g.43058538T>C	Not Yet Reviewed	chr17:g.43058538:T>C		-	GnomADv3	-
1212399	NC_000017.11:g.43086896_43086897del	Not Yet Reviewed	chr17:g.43086895:GGA>G		-	GnomADv3	-
1176291	NC_000017.11:g.43089978G>C	Not Yet Reviewed	chr17:g.43089978:G>C		-	GnomAD	-
1191793	NC_000017.11:g.43113314C>T	Not Yet Reviewed	chr17:g.43113314:C>T		-	GnomADv3	-
1164102	NC_000017.11:g.43054327C>G	Not Yet Reviewed	chr17:g.43054327:C>G		-	GnomADv3	-
1178173	NC_000017.11:g.43092086T>A	Not Yet Reviewed	chr17:g.43092086:T>A		-	ClinVar	http://www.ncbi.nlm.nih.gov/clinvar/?term=SCV002617027, http://www.ncbi.nlm.nih.gov/clinvar/?term=SCV003848523
1181394	NC_000017.11:g.43093716T>C	Not Yet Reviewed	chr17:g.43093716:T>C		-	ClinVar	http://www.ncbi.nlm.nih.gov/clinvar/?term=SCV001624759
1169505	NC_000017.11:g.43068152C>T	Not Yet Reviewed	chr17:g.43068152:C>T		-	GnomADv3	-
1194196	NC_000017.11:g.43121078G>A	Benign / Little Clinical Significance	chr17:g.43121078:G>A		?	ENIGMA,1000_Genomes,ClinVar,LOVD,GnomAD,GnomADv3	http://www.ncbi.nlm.nih.gov/clinvar/?term=SCV000244869
1162234	NC_000017.11:g.43049168A>G	Not Yet Reviewed	chr17:g.43049168:A>G		-	ClinVar,ENIGMA_BRCA12_Functional_Assays	http://www.ncbi.nlm.nih.gov/clinvar/?term=SCV005876746, http://www.ncbi.nlm.nih.gov/clinvar/?term=SCV001555067, http://www.ncbi.nlm.nih.gov/clinvar/?term=SCV004031116, http://www.ncbi.nlm.nih.gov/clinvar/?term=SCV001238618
1191087	NC_000017.11:g.43111190T>G	Not Yet Reviewed	chr17:g.43111190:T>G		-	GnomADv3	-
1214731	NC_000017.11:g.43093930_43093936del	Pathogenic	chr17:g.43093929:CTGATTTA>C		I532Rfs*12	ENIGMA,ClinVar	http://www.ncbi.nlm.nih.gov/clinvar/?term=SCV000679207, http://www.ncbi.nlm.nih.gov/clinvar/?term=SCV000783574
1162521	NC_000017.11:g.43049609C>T	Not Yet Reviewed	chr17:g.43049609:C>T		-	ClinVar	http://www.ncbi.nlm.nih.gov/clinvar/?term=SCV000688602
1218081	NC_000017.11:g.43104873del	Not Yet Reviewed	chr17:g.43104872:CA>C		-	ClinVar	http://www.ncbi.nlm.nih.gov/clinvar/?term=SCV004618490
1185753	NC_000017.11:g.43100412G>A	Not Yet Reviewed	chr17:g.43100412:G>A		-	GnomADv3	-
1194041	NC_000017.11:g.43120759C>G	Not Yet Reviewed	chr17:g.43120759:C>G		-	GnomADv3	-
1170028	NC_000017.11:g.43070562T>C	Not Yet Reviewed	chr17:g.43070562:T>C		-	GnomAD,GnomADv3	-
1160068	NC_000017.11:g.43045458T>C	Not Yet Reviewed	chr17:g.43045458:T>C		-	GnomADv3	-
1218968	NC_000017.11:g.43112457_43112463del	Not Yet Reviewed	chr17:g.43112456:CTTAAAAA>C		-	GnomAD,GnomADv3	-
1164249	NC_000017.11:g.43054893G>A	Not Yet Reviewed	chr17:g.43054893:G>A		-	GnomADv3	-
1175155	NC_000017.11:g.43085125T>G	Not Yet Reviewed	chr17:g.43085125:T>G		-	GnomADv3	-
1174637	NC_000017.11:g.43082663G>A	Not Yet Reviewed	chr17:g.43082663:G>A		-	LOVD,GnomADv3	-
1169103	NC_000017.11:g.43067706A>T	Not Yet Reviewed	chr17:g.43067706:A>T		-	ClinVar,ExAC,GnomAD	http://www.ncbi.nlm.nih.gov/clinvar/?term=SCV002396331
1174489	NC_000017.11:g.43082522T>C	Not Yet Reviewed	chr17:g.43082522:T>C		-	ClinVar	http://www.ncbi.nlm.nih.gov/clinvar/?term=SCV005788743
1161086	NC_000017.11:g.43046939T>G	Not Yet Reviewed	chr17:g.43046939:T>G		-	GnomADv3	-
1190095	NC_000017.11:g.43107941T>C	Not Yet Reviewed	chr17:g.43107941:T>C		-	GnomADv3	-
1173451	NC_000017.11:g.43078955T>C	Not Yet Reviewed	chr17:g.43078955:T>C		-	GnomADv3	-
1214537	NC_000017.11:g.43093641del	Not Yet Reviewed	chr17:g.43093640:GA>G		-	ClinVar	http://www.ncbi.nlm.nih.gov/clinvar/?term=SCV004455867
1163161	NC_000017.11:g.43051111T>A	Not Yet Reviewed	chr17:g.43051111:T>A		-	ClinVar,ENIGMA_BRCA12_Functional_Assays	http://www.ncbi.nlm.nih.gov/clinvar/?term=SCV005732293, http://www.ncbi.nlm.nih.gov/clinvar/?term=SCV001242570
1213075	NC_000017.11:g.43091769_43091770insA	Pathogenic	chr17:g.43091769:C>CA		K1254Nfs*13	ENIGMA,ClinVar	http://www.ncbi.nlm.nih.gov/clinvar/?term=SCV000783292
1165619	NC_000017.11:g.43058260A>G	Not Yet Reviewed	chr17:g.43058260:A>G		-	1000_Genomes,GnomADv3	-
1216775	NC_000017.11:g.43100633_43100689del	Not Yet Reviewed	chr17:g.43100632:TTATATATATATAACATATATATAACATATATATATATATATATATAATATATATATA>T		-	GnomADv3	-
1171845	NC_000017.11:g.43074385C>A	Pathogenic	chr17:g.43074385:C>A		E1541*	ENIGMA,ClinVar,LOVD,BIC	http://www.ncbi.nlm.nih.gov/clinvar/?term=SCV000300147, http://www.ncbi.nlm.nih.gov/clinvar/?term=SCV000145131
1193464	NC_000017.11:g.43118713A>G	Not Yet Reviewed	chr17:g.43118713:A>G		-	GnomADv3	-
1219652	NC_000017.11:g.43119583_43119613del	Not Yet Reviewed	chr17:g.43119582:GACTTGGGAAAAATGCTTCACAACCTGAGATA>G		-	GnomADv3	-
1217276	NC_000017.11:g.43100686_43100687insAACATATATATATATTATA	Not Yet Reviewed	chr17:g.43100686:T>TAACATATATATATATTATA		-	GnomADv3	-
1176693	NC_000017.11:g.43091007A>G	Not Yet Reviewed	chr17:g.43091007:A>G		-	ClinVar	http://www.ncbi.nlm.nih.gov/clinvar/?term=SCV005738421
1162847	NC_000017.11:g.43050771C>A	Not Yet Reviewed	chr17:g.43050771:C>A		-	GnomADv3	-
1192627	NC_000017.11:g.43115758A>G	Not Yet Reviewed	chr17:g.43115758:A>G		-	ClinVar,ENIGMA_BRCA12_Functional_Assays	http://www.ncbi.nlm.nih.gov/clinvar/?term=SCV001241884
1174309	NC_000017.11:g.43082417G>A	Not Yet Reviewed	chr17:g.43082417:G>A		-	ClinVar,GnomADv3	http://www.ncbi.nlm.nih.gov/clinvar/?term=SCV005883103, http://www.ncbi.nlm.nih.gov/clinvar/?term=SCV000816254, http://www.ncbi.nlm.nih.gov/clinvar/?term=SCV002774455, http://www.ncbi.nlm.nih.gov/clinvar/?term=SCV000661139, http://www.ncbi.nlm.nih.gov/clinvar/?term=SCV000688486, http://www.ncbi.nlm.nih.gov/clinvar/?term=SCV002538288, http://www.ncbi.nlm.nih.gov/clinvar/?term=SCV001140527
1214979	NC_000017.11:g.43094291del	Pathogenic	chr17:g.43094290:TC>T		D414Tfs*3	ENIGMA,ClinVar,LOVD	http://www.ncbi.nlm.nih.gov/clinvar/?term=SCV000783221
1220364	NC_000017.11:g.43124059del	Not Yet Reviewed	chr17:g.43124058:AT>A		-	ClinVar,LOVD	http://www.ncbi.nlm.nih.gov/clinvar/?term=SCV004361141
1213705	NC_000017.11:g.43092616C>T	Not Yet Reviewed	chr17:g.43092616:C>T		-	ClinVar,LOVD	http://www.ncbi.nlm.nih.gov/clinvar/?term=SCV001359689, http://www.ncbi.nlm.nih.gov/clinvar/?term=SCV003849252, http://www.ncbi.nlm.nih.gov/clinvar/?term=SCV005915260, http://www.ncbi.nlm.nih.gov/clinvar/?term=SCV000955187, http://www.ncbi.nlm.nih.gov/clinvar/?term=SCV005383503, http://www.ncbi.nlm.nih.gov/clinvar/?term=SCV000187292
1160090	NC_000017.11:g.43045545G>T	Not Yet Reviewed	chr17:g.43045545:G>T		-	ExAC,GnomAD	-
1217178	NC_000017.11:g.43100680_43100681insATATATAACATATATATATATATATATACATATATA	Not Yet Reviewed	chr17:g.43100680:T>TATATATAACATATATATATATATATATACATATATA		-	GnomADv3	-
1212726	NC_000017.11:g.43090944_43090946del	Not Yet Reviewed	chr17:g.43090943:CCTG>C		-	ClinVar	http://www.ncbi.nlm.nih.gov/clinvar/?term=SCV000679272
1183702	NC_000017.11:g.43095599C>T	Not Yet Reviewed	chr17:g.43095599:C>T		-	GnomAD,GnomADv3	-
1184020	NC_000017.11:g.43096302G>C	Not Yet Reviewed	chr17:g.43096302:G>C		-	GnomADv3	-
1181782	NC_000017.11:g.43093927C>G	Not Yet Reviewed	chr17:g.43093927:C>G		-	ClinVar	http://www.ncbi.nlm.nih.gov/clinvar/?term=SCV003851180, http://www.ncbi.nlm.nih.gov/clinvar/?term=SCV000566569
1161455	NC_000017.11:g.43047689A>T	Not Yet Reviewed	chr17:g.43047689:A>T		-	ClinVar,ENIGMA_BRCA12_Functional_Assays	http://www.ncbi.nlm.nih.gov/clinvar/?term=SCV001238367
1167887	NC_000017.11:g.43065031C>T	Not Yet Reviewed	chr17:g.43065031:C>T		-	1000_Genomes,GnomAD,GnomADv3	-
1179261	NC_000017.11:g.43092648G>T	Not Yet Reviewed	chr17:g.43092648:G>T		-	ClinVar,LOVD	http://www.ncbi.nlm.nih.gov/clinvar/?term=SCV004058398
1171667	NC_000017.11:g.43074036C>A	Not Yet Reviewed	chr17:g.43074036:C>A		-	GnomADv3	-
1181274	NC_000017.11:g.43093655C>A	Not Yet Reviewed	chr17:g.43093655:C>A		-	ClinVar	http://www.ncbi.nlm.nih.gov/clinvar/?term=SCV003849676, http://www.ncbi.nlm.nih.gov/clinvar/?term=SCV001560794
1179421	NC_000017.11:g.43092723A>G	Not Yet Reviewed	chr17:g.43092723:A>G		-	GnomADv3	-
1184841	NC_000017.11:g.43098432C>T	Not Yet Reviewed	chr17:g.43098432:C>T		-	GnomAD,GnomADv3	-
1178754	NC_000017.11:g.43092381A>C	Not Yet Reviewed	chr17:g.43092381:A>C		-	ClinVar	http://www.ncbi.nlm.nih.gov/clinvar/?term=SCV000940275, http://www.ncbi.nlm.nih.gov/clinvar/?term=SCV003847355, http://www.ncbi.nlm.nih.gov/clinvar/?term=SCV000665932
1212522	NC_000017.11:g.43088768_43088769insGGCCGGGCGCGG	Not Yet Reviewed	chr17:g.43088768:C>CGGCCGGGCGCGG		-	GnomADv3	-
1195279	NC_000017.11:g.43123950A>G	Not Yet Reviewed	chr17:g.43123950:A>G		-	LOVD,GnomADv3	-
1161308	NC_000017.11:g.43047645T>G	Not Yet Reviewed	chr17:g.43047645:T>G		-	ClinVar,ENIGMA_BRCA12_Functional_Assays	http://www.ncbi.nlm.nih.gov/clinvar/?term=SCV001243368
1179857	NC_000017.11:g.43092941A>C	Not Yet Reviewed	chr17:g.43092941:A>C		-	ClinVar,LOVD,exLOVD,BIC	http://www.ncbi.nlm.nih.gov/clinvar/?term=SCV000075901, http://www.ncbi.nlm.nih.gov/clinvar/?term=SCV003847558, http://www.ncbi.nlm.nih.gov/clinvar/?term=SCV000144483, http://www.ncbi.nlm.nih.gov/clinvar/?term=SCV000215413
1213787	NC_000017.11:g.43092704_43092716del	Not Yet Reviewed	chr17:g.43092703:TTGGCATTATCAAC>T		-	ClinVar	http://www.ncbi.nlm.nih.gov/clinvar/?term=SCV001357849
1182421	NC_000017.11:g.43094274T>A	Likely benign	chr17:g.43094274:T>A		V419=	ENIGMA,ClinVar,LOVD,ExAC,GnomAD	http://www.ncbi.nlm.nih.gov/clinvar/?term=SCV005883118, http://www.ncbi.nlm.nih.gov/clinvar/?term=SCV001620829, http://www.ncbi.nlm.nih.gov/clinvar/?term=SCV002678830, http://www.ncbi.nlm.nih.gov/clinvar/?term=SCV000600246, http://www.ncbi.nlm.nih.gov/clinvar/?term=SCV000578231, http://www.ncbi.nlm.nih.gov/clinvar/?term=SCV000523886
1218421	NC_000017.11:g.43107419C>T	Not Yet Reviewed	chr17:g.43107419:C>T		-	GnomADv3	-
1181113	NC_000017.11:g.43093569C>T	Not Yet Reviewed	chr17:g.43093569:C>T		-	ClinVar	http://www.ncbi.nlm.nih.gov/clinvar/?term=SCV001174519
1164404	NC_000017.11:g.43055652G>A	Not Yet Reviewed	chr17:g.43055652:G>A		-	GnomADv3	-
1212397	NC_000017.11:g.43086881_43086886del	Not Yet Reviewed	chr17:g.43086880:TCAGATA>T		-	GnomADv3	-
1160045	NC_000017.11:g.43045358G>C	Not Yet Reviewed	chr17:g.43045358:G>C		-	ExAC,GnomAD	-
1208224	NC_000017.11:g.43047626_43047680dup	Not Yet Reviewed	chr17:g.43047625:T>TACATGCAGGCACCTTACCATGGAAGCCATTGTCCTCTGTCCAGGCATCTGGCTGC		-	ClinVar	http://www.ncbi.nlm.nih.gov/clinvar/?term=SCV003209853
1218525	NC_000017.11:g.43108334C>A	Not Yet Reviewed	chr17:g.43108334:C>A		-	GnomAD,GnomADv3	-
1219935	NC_000017.11:g.43121683_43121684insAAAAAAAAAAAAAAAAAAAAAAAAAAAAAA	Not Yet Reviewed	chr17:g.43121683:C>CAAAAAAAAAAAAAAAAAAAAAAAAAAAAAA		-	GnomADv3	-
1193162	NC_000017.11:g.43117546C>T	Not Yet Reviewed	chr17:g.43117546:C>T		-	GnomADv3	-
1174370	NC_000017.11:g.43082450A>G	Likely benign	chr17:g.43082450:A>G		S1437=	ENIGMA,ClinVar,LOVD	http://www.ncbi.nlm.nih.gov/clinvar/?term=SCV004004388, http://www.ncbi.nlm.nih.gov/clinvar/?term=SCV001627476, http://www.ncbi.nlm.nih.gov/clinvar/?term=SCV000578144
1182496	NC_000017.11:g.43094314T>C	Not Yet Reviewed	chr17:g.43094314:T>C		-	ClinVar	http://www.ncbi.nlm.nih.gov/clinvar/?term=SCV005025722
1191945	NC_000017.11:g.43113989C>T	Not Yet Reviewed	chr17:g.43113989:C>T		-	GnomAD,GnomADv3	-
1213097	NC_000017.11:g.43091784_43091817del	Pathogenic	chr17:g.43091783:CGGTAGCAACGGTGCTATGCCTAGTAGACTGAGAA>C		Q1240Vfs*13	ENIGMA,ClinVar,LOVD,BIC	http://www.ncbi.nlm.nih.gov/clinvar/?term=SCV000300003, http://www.ncbi.nlm.nih.gov/clinvar/?term=SCV000144843
1161937	NC_000017.11:g.43048815G>A	Not Yet Reviewed	chr17:g.43048815:G>A		-	GnomADv3	-
1212540	NC_000017.11:g.43089312A>G	Not Yet Reviewed	chr17:g.43089312:A>G		-	GnomADv3	-
1187288	NC_000017.11:g.43102007A>G	Not Yet Reviewed	chr17:g.43102007:A>G		-	1000_Genomes,GnomADv3	-
1162018	NC_000017.11:g.43049106G>C	Not Yet Reviewed	chr17:g.43049106:G>C		-	ClinVar,ENIGMA_BRCA12_Functional_Assays	http://www.ncbi.nlm.nih.gov/clinvar/?term=SCV001238321
1189240	NC_000017.11:g.43106341C>T	Not Yet Reviewed	chr17:g.43106341:C>T		-	GnomADv3	-
1219310	NC_000017.11:g.43114442G>A	Not Yet Reviewed	chr17:g.43114442:G>A		-	GnomADv3	-
1181873	NC_000017.11:g.43093983A>G	Not Yet Reviewed	chr17:g.43093983:A>G		-	ClinVar	http://www.ncbi.nlm.nih.gov/clinvar/?term=SCV002975005, http://www.ncbi.nlm.nih.gov/clinvar/?term=SCV002774467
1171693	NC_000017.11:g.43074192C>G	Not Yet Reviewed	chr17:g.43074192:C>G		-	GnomADv3	-
1192683	NC_000017.11:g.43115775C>G	Not Yet Reviewed	chr17:g.43115775:C>G		-	ClinVar,ENIGMA_BRCA12_Functional_Assays	http://www.ncbi.nlm.nih.gov/clinvar/?term=SCV001242804
1171670	NC_000017.11:g.43074039G>A	Not Yet Reviewed	chr17:g.43074039:G>A		-	GnomAD,GnomADv3	-
1171339	NC_000017.11:g.43072811G>A	Not Yet Reviewed	chr17:g.43072811:G>A		-	GnomADv3	-
1211625	NC_000017.11:g.43076486_43076493dup	Not Yet Reviewed	chr17:g.43076485:T>TACCTTTCC		-	exLOVD	-
1167147	NC_000017.11:g.43063506C>T	Not Yet Reviewed	chr17:g.43063506:C>T		-	GnomAD,GnomADv3	-
1188531	NC_000017.11:g.43104707G>C	Not Yet Reviewed	chr17:g.43104707:G>C		-	GnomADv3	-
1185234	NC_000017.11:g.43099408T>C	Not Yet Reviewed	chr17:g.43099408:T>C		-	GnomAD,GnomADv3	-
1209560	NC_000017.11:g.43059513_43059514insAACAACAACA	Not Yet Reviewed	chr17:g.43059513:C>CAACAACAACA		-	GnomADv3	-
1216781	NC_000017.11:g.43100633_43100634insACAC	Not Yet Reviewed	chr17:g.43100633:T>TACAC		-	GnomADv3	-
1174284	NC_000017.11:g.43082404C>A	Not Yet Reviewed	chr17:g.43082404:C>A		-	ClinVar	http://www.ncbi.nlm.nih.gov/clinvar/?term=SCV002633116, http://www.ncbi.nlm.nih.gov/clinvar/?term=SCV000700146
1184911	NC_000017.11:g.43098602G>C	Not Yet Reviewed	chr17:g.43098602:G>C		-	GnomADv3	-
1180289	NC_000017.11:g.43093176T>C	Not Yet Reviewed	chr17:g.43093176:T>C		-	ClinVar	http://www.ncbi.nlm.nih.gov/clinvar/?term=SCV005727432
1189444	NC_000017.11:g.43106490G>C	Not Yet Reviewed	chr17:g.43106490:G>C		-	ClinVar,ENIGMA_BRCA12_Functional_Assays	http://www.ncbi.nlm.nih.gov/clinvar/?term=SCV001241626
1212421	NC_000017.11:g.43087491T>C	Not Yet Reviewed	chr17:g.43087491:T>C		-	GnomADv3	-
1160330	NC_000017.11:g.43045738G>T	Not Yet Reviewed	chr17:g.43045738:G>T		-	ClinVar,ENIGMA_BRCA12_Functional_Assays	http://www.ncbi.nlm.nih.gov/clinvar/?term=SCV002648745, http://www.ncbi.nlm.nih.gov/clinvar/?term=SCV001243515
1211705	NC_000017.11:g.43076616T>C	Not Yet Reviewed	chr17:g.43076616:T>C		-	ClinVar	http://www.ncbi.nlm.nih.gov/clinvar/?term=SCV003879357, http://www.ncbi.nlm.nih.gov/clinvar/?term=SCV000987238, http://www.ncbi.nlm.nih.gov/clinvar/?term=SCV000605873
1180457	NC_000017.11:g.43093265T>A	Not Yet Reviewed	chr17:g.43093265:T>A		-	LOVD	-
1163924	NC_000017.11:g.43053662G>A	Not Yet Reviewed	chr17:g.43053662:G>A		-	GnomADv3	-
1187289	NC_000017.11:g.43102012C>T	Not Yet Reviewed	chr17:g.43102012:C>T		-	GnomADv3	-
1211887	NC_000017.11:g.43079195_43079204del	Not Yet Reviewed	chr17:g.43079194:CAAAACAAAAA>C		-	GnomAD,GnomADv3	-
1212948	NC_000017.11:g.43091622_43091623dup	Pathogenic	chr17:g.43091621:C>CCA		E1304Wfs*4	ENIGMA,ClinVar,LOVD	http://www.ncbi.nlm.nih.gov/clinvar/?term=SCV000323681, http://www.ncbi.nlm.nih.gov/clinvar/?term=SCV000325784
1193586	NC_000017.11:g.43119018G>A	Not Yet Reviewed	chr17:g.43119018:G>A		-	1000_Genomes,GnomADv3	-
1193105	NC_000017.11:g.43117324C>T	Not Yet Reviewed	chr17:g.43117324:C>T		-	GnomADv3	-
1183749	NC_000017.11:g.43095760A>G	Not Yet Reviewed	chr17:g.43095760:A>G		-	GnomADv3	-
1185355	NC_000017.11:g.43099764G>T	Not Yet Reviewed	chr17:g.43099764:G>T		-	ClinVar,LOVD	http://www.ncbi.nlm.nih.gov/clinvar/?term=SCV002334358, http://www.ncbi.nlm.nih.gov/clinvar/?term=SCV001353344
1170343	NC_000017.11:g.43070989G>T	Not Yet Reviewed	chr17:g.43070989:G>T		-	ClinVar,ENIGMA_BRCA12_Functional_Assays	http://www.ncbi.nlm.nih.gov/clinvar/?term=SCV002515219, http://www.ncbi.nlm.nih.gov/clinvar/?term=SCV001243831
1181262	NC_000017.11:g.43093650G>A	Likely benign	chr17:g.43093650:G>A		V627=	ENIGMA,ClinVar,ExAC,GnomAD	http://www.ncbi.nlm.nih.gov/clinvar/?term=SCV005885627, http://www.ncbi.nlm.nih.gov/clinvar/?term=SCV000214989, http://www.ncbi.nlm.nih.gov/clinvar/?term=SCV004818264, http://www.ncbi.nlm.nih.gov/clinvar/?term=SCV001941659, http://www.ncbi.nlm.nih.gov/clinvar/?term=SCV002538061, http://www.ncbi.nlm.nih.gov/clinvar/?term=SCV000578367, http://www.ncbi.nlm.nih.gov/clinvar/?term=SCV000560253, http://www.ncbi.nlm.nih.gov/clinvar/?term=SCV004710871, http://www.ncbi.nlm.nih.gov/clinvar/?term=SCV000912047
1181603	NC_000017.11:g.43093825T>A	Not Yet Reviewed	chr17:g.43093825:T>A		-	ClinVar	http://www.ncbi.nlm.nih.gov/clinvar/?term=SCV002710483, http://www.ncbi.nlm.nih.gov/clinvar/?term=SCV003851100, http://www.ncbi.nlm.nih.gov/clinvar/?term=SCV000549274
1219409	NC_000017.11:g.43115739G>A	Not Yet Reviewed	chr17:g.43115739:G>A		-	ClinVar,LOVD,exLOVD,ENIGMA_BRCA12_Functional_Assays	http://www.ncbi.nlm.nih.gov/clinvar/?term=SCV003927204, http://www.ncbi.nlm.nih.gov/clinvar/?term=SCV000833315, http://www.ncbi.nlm.nih.gov/clinvar/?term=SCV005428673, http://www.ncbi.nlm.nih.gov/clinvar/?term=SCV005326227, http://www.ncbi.nlm.nih.gov/clinvar/?term=SCV005199761, http://www.ncbi.nlm.nih.gov/clinvar/?term=SCV005061306, http://www.ncbi.nlm.nih.gov/clinvar/?term=SCV002655963, http://www.ncbi.nlm.nih.gov/clinvar/?term=SCV004211741, http://www.ncbi.nlm.nih.gov/clinvar/?term=SCV001350294, http://www.ncbi.nlm.nih.gov/clinvar/?term=SCV001449162, http://www.ncbi.nlm.nih.gov/clinvar/?term=SCV001242858
1211440	NC_000017.11:g.43074421_43074431del	Pathogenic	chr17:g.43074420:ATGAGCTCCTCT>A		Q1525Hfs*2	ENIGMA,ClinVar,LOVD	http://www.ncbi.nlm.nih.gov/clinvar/?term=SCV000300138, http://www.ncbi.nlm.nih.gov/clinvar/?term=SCV002229420, http://www.ncbi.nlm.nih.gov/clinvar/?term=SCV004216984, http://www.ncbi.nlm.nih.gov/clinvar/?term=SCV000326002, http://www.ncbi.nlm.nih.gov/clinvar/?term=SCV000587409
1167991	NC_000017.11:g.43065438G>A	Not Yet Reviewed	chr17:g.43065438:G>A		-	GnomAD,GnomADv3	-
1166060	NC_000017.11:g.43060224C>T	Not Yet Reviewed	chr17:g.43060224:C>T		-	GnomADv3	-
1208010	NC_000017.11:g.43046222_43046225del	Not Yet Reviewed	chr17:g.43046221:CCTTT>C		-	GnomADv3	-
1219362	NC_000017.11:g.43115502_43115504dup	Not Yet Reviewed	chr17:g.43115501:C>CAAA		-	GnomADv3	-
1192844	NC_000017.11:g.43116075G>A	Not Yet Reviewed	chr17:g.43116075:G>A		-	GnomADv3	-
1218529	NC_000017.11:g.43108336dup	Benign / Little Clinical Significance	chr17:g.43108335:C>CA		?	ENIGMA,1000_Genomes,ClinVar,LOVD,GnomAD,GnomADv3	http://www.ncbi.nlm.nih.gov/clinvar/?term=SCV000321097
1163156	NC_000017.11:g.43051109C>T	Not Yet Reviewed	chr17:g.43051109:C>T		-	ClinVar,LOVD,ENIGMA_BRCA12_Functional_Assays	http://www.ncbi.nlm.nih.gov/clinvar/?term=SCV001607313, http://www.ncbi.nlm.nih.gov/clinvar/?term=SCV002643033, http://www.ncbi.nlm.nih.gov/clinvar/?term=SCV001736406, http://www.ncbi.nlm.nih.gov/clinvar/?term=SCV001242574
1209426	NC_000017.11:g.43058018T>C	Not Yet Reviewed	chr17:g.43058018:T>C		-	GnomADv3	-
1194777	NC_000017.11:g.43122559G>A	Not Yet Reviewed	chr17:g.43122559:G>A		-	GnomAD,GnomADv3	-
1213493	NC_000017.11:g.43092293_43092300del	Not Yet Reviewed	chr17:g.43092292:AATTTTGGC>A		-	ClinVar	http://www.ncbi.nlm.nih.gov/clinvar/?term=SCV001231382
1181266	NC_000017.11:g.43093651A>G	Not Yet Reviewed	chr17:g.43093651:A>G		-	ClinVar	http://www.ncbi.nlm.nih.gov/clinvar/?term=SCV004058472
1209258	NC_000017.11:g.43057127_43057128insG	Pathogenic	chr17:g.43057127:A>AG		E1735*	ENIGMA,ClinVar	http://www.ncbi.nlm.nih.gov/clinvar/?term=SCV000783530
1166436	NC_000017.11:g.43061805G>A	Not Yet Reviewed	chr17:g.43061805:G>A		-	GnomAD,GnomADv3	-
1179244	NC_000017.11:g.43092638G>C	Not Yet Reviewed	chr17:g.43092638:G>C		-	ClinVar	http://www.ncbi.nlm.nih.gov/clinvar/?term=SCV000549348, http://www.ncbi.nlm.nih.gov/clinvar/?term=SCV005647157, http://www.ncbi.nlm.nih.gov/clinvar/?term=SCV001177834, http://www.ncbi.nlm.nih.gov/clinvar/?term=SCV003849278, http://www.ncbi.nlm.nih.gov/clinvar/?term=SCV001337718
1212688	NC_000017.11:g.43090733_43090734del	Not Yet Reviewed	chr17:g.43090732:CTG>C		-	GnomADv3	-
1217160	NC_000017.11:g.43100679A>T	Not Yet Reviewed	chr17:g.43100679:A>T		-	GnomAD,GnomADv3	-
1183252	NC_000017.11:g.43094712T>A	Not Yet Reviewed	chr17:g.43094712:T>A		-	ClinVar	http://www.ncbi.nlm.nih.gov/clinvar/?term=SCV001664174
1215209	NC_000017.11:g.43094609T>C	Not Yet Reviewed	chr17:g.43094609:T>C		-	ClinVar	http://www.ncbi.nlm.nih.gov/clinvar/?term=SCV001180340, http://www.ncbi.nlm.nih.gov/clinvar/?term=SCV000759097, http://www.ncbi.nlm.nih.gov/clinvar/?term=SCV005428635, http://www.ncbi.nlm.nih.gov/clinvar/?term=SCV003846290, http://www.ncbi.nlm.nih.gov/clinvar/?term=SCV002793703, http://www.ncbi.nlm.nih.gov/clinvar/?term=SCV000683377, http://www.ncbi.nlm.nih.gov/clinvar/?term=SCV000600446, http://www.ncbi.nlm.nih.gov/clinvar/?term=SCV000567142
1165747	NC_000017.11:g.43058929T>C	Not Yet Reviewed	chr17:g.43058929:T>C		-	GnomAD,GnomADv3	-
1210890	NC_000017.11:g.43070435_43070436insATT	Not Yet Reviewed	chr17:g.43070435:A>AATT		-	GnomADv3	-
1161454	NC_000017.11:g.43047689A>G	Not Yet Reviewed	chr17:g.43047689:A>G		-	ClinVar,ENIGMA_BRCA12_Functional_Assays	http://www.ncbi.nlm.nih.gov/clinvar/?term=SCV001238368
1183654	NC_000017.11:g.43095493G>A	Not Yet Reviewed	chr17:g.43095493:G>A		-	GnomAD,GnomADv3	-
1184691	NC_000017.11:g.43097849C>G	Not Yet Reviewed	chr17:g.43097849:C>G		-	GnomAD,GnomADv3	-
1171190	NC_000017.11:g.43072330G>A	Not Yet Reviewed	chr17:g.43072330:G>A		-	GnomAD,GnomADv3	-
1216295	NC_000017.11:g.43100527T>C	Not Yet Reviewed	chr17:g.43100527:T>C		-	GnomADv3	-
1178508	NC_000017.11:g.43092253A>T	Not Yet Reviewed	chr17:g.43092253:A>T		-	LOVD	-
1213414	NC_000017.11:g.43092198dup	Pathogenic	chr17:g.43092197:C>CT		E1112Rfs*3	ENIGMA,ClinVar,LOVD	http://www.ncbi.nlm.nih.gov/clinvar/?term=SCV000783390
1162196	NC_000017.11:g.43049158G>C	Not Yet Reviewed	chr17:g.43049158:G>C		-	ClinVar,ENIGMA_BRCA12_Functional_Assays	http://www.ncbi.nlm.nih.gov/clinvar/?term=SCV001238632
1170621	NC_000017.11:g.43071114C>T	Not Yet Reviewed	chr17:g.43071114:C>T		-	ClinVar	http://www.ncbi.nlm.nih.gov/clinvar/?term=SCV002475749, http://www.ncbi.nlm.nih.gov/clinvar/?term=SCV002636430
1188959	NC_000017.11:g.43105148T>C	Not Yet Reviewed	chr17:g.43105148:T>C		-	GnomAD,GnomADv3	-
1166619	NC_000017.11:g.43062661G>A	Not Yet Reviewed	chr17:g.43062661:G>A		-	GnomAD,GnomADv3	-
1171736	NC_000017.11:g.43074328T>C	Not Yet Reviewed	chr17:g.43074328:T>C		-	ClinVar,LOVD	http://www.ncbi.nlm.nih.gov/clinvar/?term=SCV000918708, http://www.ncbi.nlm.nih.gov/clinvar/?term=SCV000215318, http://www.ncbi.nlm.nih.gov/clinvar/?term=SCV000591533, http://www.ncbi.nlm.nih.gov/clinvar/?term=SCV000549316, http://www.ncbi.nlm.nih.gov/clinvar/?term=SCV004234650, http://www.ncbi.nlm.nih.gov/clinvar/?term=SCV001133594
1162236	NC_000017.11:g.43049169C>A	Not Yet Reviewed	chr17:g.43049169:C>A		-	ClinVar,ENIGMA_BRCA12_Functional_Assays	http://www.ncbi.nlm.nih.gov/clinvar/?term=SCV001238616
1210699	NC_000017.11:g.43067891_43067910dup	Not Yet Reviewed	chr17:g.43067890:T>TAAAAAAAAAAAAAAAAAAAA		-	GnomADv3	-
1208345	NC_000017.11:g.43048517T>C	Not Yet Reviewed	chr17:g.43048517:T>C		-	GnomADv3	-
1168127	NC_000017.11:g.43066118G>A	Not Yet Reviewed	chr17:g.43066118:G>A		-	GnomADv3	-
1167470	NC_000017.11:g.43063934C>A	Not Yet Reviewed	chr17:g.43063934:C>A		-	ClinVar,ENIGMA_BRCA12_Functional_Assays	http://www.ncbi.nlm.nih.gov/clinvar/?term=SCV002758198, http://www.ncbi.nlm.nih.gov/clinvar/?term=SCV001363980, http://www.ncbi.nlm.nih.gov/clinvar/?term=SCV001243520
1180204	NC_000017.11:g.43093125C>T	Not Yet Reviewed	chr17:g.43093125:C>T		-	ClinVar	http://www.ncbi.nlm.nih.gov/clinvar/?term=SCV002733699, http://www.ncbi.nlm.nih.gov/clinvar/?term=SCV001710051, http://www.ncbi.nlm.nih.gov/clinvar/?term=SCV001344711
1175763	NC_000017.11:g.43087669A>G	Not Yet Reviewed	chr17:g.43087669:A>G		-	GnomAD,GnomADv3	-
1216644	NC_000017.11:g.43100611_43100612insATATATAACATATATATATTATATATATATAAC	Not Yet Reviewed	chr17:g.43100611:T>TATATATAACATATATATATTATATATATATAAC		-	GnomAD,GnomADv3	-
1195542	NC_000017.11:g.43124066C>T	Not Yet Reviewed	chr17:g.43124066:C>T		-	ClinVar,ENIGMA_BRCA12_Functional_Assays	http://www.ncbi.nlm.nih.gov/clinvar/?term=SCV001237710
1217968	NC_000017.11:g.43104148_43104153dup	Not Yet Reviewed	chr17:g.43104147:T>TGTAGAA		-	ClinVar	http://www.ncbi.nlm.nih.gov/clinvar/?term=SCV005844250
1176902	NC_000017.11:g.43091439G>C	Not Yet Reviewed	chr17:g.43091439:G>C		-	ClinVar,LOVD	http://www.ncbi.nlm.nih.gov/clinvar/?term=SCV003201915, http://www.ncbi.nlm.nih.gov/clinvar/?term=SCV005026050, http://www.ncbi.nlm.nih.gov/clinvar/?term=SCV003846170
1208850	NC_000017.11:g.43052834T>A	Not Yet Reviewed	chr17:g.43052834:T>A		-	GnomADv3	-
1217459	NC_000017.11:g.43101029_43101030insTAGAA	Not Yet Reviewed	chr17:g.43101029:C>CTAGAA		-	GnomADv3	-
1208255	NC_000017.11:g.43047679_43047680insTC	Pathogenic	chr17:g.43047679:G>GTC		Q1811Dfs*24	ENIGMA,ClinVar	http://www.ncbi.nlm.nih.gov/clinvar/?term=SCV000783194
1208941	NC_000017.11:g.43053862_43053864del	Not Yet Reviewed	chr17:g.43053861:TAGG>T		-	GnomADv3	-
1177503	NC_000017.11:g.43091749A>T	Not Yet Reviewed	chr17:g.43091749:A>T		-	ClinVar	http://www.ncbi.nlm.nih.gov/clinvar/?term=SCV002198658, http://www.ncbi.nlm.nih.gov/clinvar/?term=SCV001182702
1195844	NC_000017.11:g.43124548T>C	Not Yet Reviewed	chr17:g.43124548:T>C		-	1000_Genomes,LOVD,GnomAD,GnomADv3	-
1185356	NC_000017.11:g.43099766G>A	Not Yet Reviewed	chr17:g.43099766:G>A		-	ClinVar	http://www.ncbi.nlm.nih.gov/clinvar/?term=SCV004437443
1219475	NC_000017.11:g.43116580_43116581insT	Not Yet Reviewed	chr17:g.43116580:G>GT		-	GnomADv3	-
1208229	NC_000017.11:g.43047642_43047778del	Not Yet Reviewed	chr17:g.43047641:ACCATGGAAGCCATTGTCCTCTGTCCAGGCATCTGGCTGCACAACCACAATTGGGTGGACACCCTGGATCCCCAGGAAGGAAAGAGCATTCAAAGTGTCAAAGTAGGACTACTGGAACTGTCACTTCATCATTTTTTT>A		-	ClinVar	http://www.ncbi.nlm.nih.gov/clinvar/?term=SCV005915357
1167951	NC_000017.11:g.43065246A>G	Not Yet Reviewed	chr17:g.43065246:A>G		-	GnomADv3	-
1174293	NC_000017.11:g.43082408T>A	Not Yet Reviewed	chr17:g.43082408:T>A		-	ClinVar	http://www.ncbi.nlm.nih.gov/clinvar/?term=SCV004215129
1162024	NC_000017.11:g.43049108A>C	Not Yet Reviewed	chr17:g.43049108:A>C		-	ClinVar,ENIGMA_BRCA12_Functional_Assays	http://www.ncbi.nlm.nih.gov/clinvar/?term=SCV001243258
1187957	NC_000017.11:g.43103848T>G	Not Yet Reviewed	chr17:g.43103848:T>G		-	GnomAD,GnomADv3	-
1163005	NC_000017.11:g.43051066T>G	Not Yet Reviewed	chr17:g.43051066:T>G		-	ClinVar,ENIGMA_BRCA12_Functional_Assays	http://www.ncbi.nlm.nih.gov/clinvar/?term=SCV001238533
1163603	NC_000017.11:g.43052637T>G	Not Yet Reviewed	chr17:g.43052637:T>G		-	GnomADv3	-
1212074	NC_000017.11:g.43082461dup	Pathogenic	chr17:g.43082460:C>CT		S1434Kfs*2	ENIGMA,ClinVar,LOVD,BIC	http://www.ncbi.nlm.nih.gov/clinvar/?term=SCV000300101, http://www.ncbi.nlm.nih.gov/clinvar/?term=SCV000930981, http://www.ncbi.nlm.nih.gov/clinvar/?term=SCV001183964, http://www.ncbi.nlm.nih.gov/clinvar/?term=SCV000325916, http://www.ncbi.nlm.nih.gov/clinvar/?term=SCV000904123, http://www.ncbi.nlm.nih.gov/clinvar/?term=SCV000145051
1168866	NC_000017.11:g.43067639A>C	Not Yet Reviewed	chr17:g.43067639:A>C		-	ClinVar,ENIGMA_BRCA12_Functional_Assays	http://www.ncbi.nlm.nih.gov/clinvar/?term=SCV001237487
1219417	NC_000017.11:g.43115747_43115748del	Pathogenic	chr17:g.43115746:CTT>C		K38Vfs*2	ENIGMA,ClinVar,LOVD,BIC	http://www.ncbi.nlm.nih.gov/clinvar/?term=SCV000299405, http://www.ncbi.nlm.nih.gov/clinvar/?term=SCV000075368, http://www.ncbi.nlm.nih.gov/clinvar/?term=SCV005413240, http://www.ncbi.nlm.nih.gov/clinvar/?term=SCV000660935, http://www.ncbi.nlm.nih.gov/clinvar/?term=SCV004361136, http://www.ncbi.nlm.nih.gov/clinvar/?term=SCV004216862, http://www.ncbi.nlm.nih.gov/clinvar/?term=SCV000324959, http://www.ncbi.nlm.nih.gov/clinvar/?term=SCV000888833, http://www.ncbi.nlm.nih.gov/clinvar/?term=SCV000587011, http://www.ncbi.nlm.nih.gov/clinvar/?term=SCV000144333
1218947	NC_000017.11:g.43112109A>T	Not Yet Reviewed	chr17:g.43112109:A>T		-	GnomAD,GnomADv3	-
1180414	NC_000017.11:g.43093241C>T	Not Yet Reviewed	chr17:g.43093241:C>T		-	ClinVar,ExAC	http://www.ncbi.nlm.nih.gov/clinvar/?term=SCV002595860, http://www.ncbi.nlm.nih.gov/clinvar/?term=SCV003847784, http://www.ncbi.nlm.nih.gov/clinvar/?term=SCV003844798, http://www.ncbi.nlm.nih.gov/clinvar/?term=SCV001175883
1212496	NC_000017.11:g.43088353A>C	Not Yet Reviewed	chr17:g.43088353:A>C		-	GnomADv3	-
1174984	NC_000017.11:g.43084276C>T	Not Yet Reviewed	chr17:g.43084276:C>T		-	1000_Genomes,GnomAD,GnomADv3	-
1209378	NC_000017.11:g.43057971G>T	Not Yet Reviewed	chr17:g.43057971:G>T		-	GnomADv3	-
1211637	NC_000017.11:g.43076499_43076502del	Not Yet Reviewed	chr17:g.43076498:CTGGT>C		-	ClinVar,LOVD	http://www.ncbi.nlm.nih.gov/clinvar/?term=SCV003806597
1187965	NC_000017.11:g.43103875G>A	Not Yet Reviewed	chr17:g.43103875:G>A		-	GnomADv3	-
1183020	NC_000017.11:g.43094591C>T	Not Yet Reviewed	chr17:g.43094591:C>T		-	GnomADv3	-
1181240	NC_000017.11:g.43093638T>C	Likely benign	chr17:g.43093638:T>C		L631=	ENIGMA,ClinVar,BIC	http://www.ncbi.nlm.nih.gov/clinvar/?term=SCV000578105, http://www.ncbi.nlm.nih.gov/clinvar/?term=SCV000144234, http://www.ncbi.nlm.nih.gov/clinvar/?term=SCV004004366, http://www.ncbi.nlm.nih.gov/clinvar/?term=SCV001646076
1209754	NC_000017.11:g.43062856_43062857del	Not Yet Reviewed	chr17:g.43062855:CCA>C		-	GnomADv3	-
1170456	NC_000017.11:g.43071024T>C	Not Yet Reviewed	chr17:g.43071024:T>C		-	ClinVar	http://www.ncbi.nlm.nih.gov/clinvar/?term=SCV002638861
1181934	NC_000017.11:g.43094017T>C	Not Yet Reviewed	chr17:g.43094017:T>C		-	ClinVar	http://www.ncbi.nlm.nih.gov/clinvar/?term=SCV002703716, http://www.ncbi.nlm.nih.gov/clinvar/?term=SCV003851243, http://www.ncbi.nlm.nih.gov/clinvar/?term=SCV000294011
1177657	NC_000017.11:g.43091818G>C	Not Yet Reviewed	chr17:g.43091818:G>C		-	ClinVar,LOVD,BIC,GnomAD	http://www.ncbi.nlm.nih.gov/clinvar/?term=SCV004817762, http://www.ncbi.nlm.nih.gov/clinvar/?term=SCV004360219, http://www.ncbi.nlm.nih.gov/clinvar/?term=SCV000144846, http://www.ncbi.nlm.nih.gov/clinvar/?term=SCV005626081, http://www.ncbi.nlm.nih.gov/clinvar/?term=SCV005185156, http://www.ncbi.nlm.nih.gov/clinvar/?term=SCV000661085, http://www.ncbi.nlm.nih.gov/clinvar/?term=SCV001536381, http://www.ncbi.nlm.nih.gov/clinvar/?term=SCV003849996, http://www.ncbi.nlm.nih.gov/clinvar/?term=SCV003803370, http://www.ncbi.nlm.nih.gov/clinvar/?term=SCV000297605
1218372	NC_000017.11:g.43107381A>T	Not Yet Reviewed	chr17:g.43107381:A>T		-	GnomADv3	-
1214695	NC_000017.11:g.43093867del	Not Yet Reviewed	chr17:g.43093866:AT>A		-	LOVD	-
1167487	NC_000017.11:g.43063938C>T	Likely benign	chr17:g.43063938:C>T		V1696=	ENIGMA,ClinVar,ENIGMA_BRCA12_Functional_Assays	http://www.ncbi.nlm.nih.gov/clinvar/?term=SCV001237584, http://www.ncbi.nlm.nih.gov/clinvar/?term=SCV000578348, http://www.ncbi.nlm.nih.gov/clinvar/?term=SCV001655163, http://www.ncbi.nlm.nih.gov/clinvar/?term=SCV002646032, http://www.ncbi.nlm.nih.gov/clinvar/?term=SCV000512313
1211979	NC_000017.11:g.43080592dup	Not Yet Reviewed	chr17:g.43080591:G>GT		-	GnomADv3	-
1215839	NC_000017.11:g.43098057C>G	Not Yet Reviewed	chr17:g.43098057:C>G		-	GnomADv3	-
1209625	NC_000017.11:g.43060703C>T	Not Yet Reviewed	chr17:g.43060703:C>T		-	GnomADv3	-
1162015	NC_000017.11:g.43049105G>C	Not Yet Reviewed	chr17:g.43049105:G>C		-	ClinVar,ENIGMA_BRCA12_Functional_Assays	http://www.ncbi.nlm.nih.gov/clinvar/?term=SCV001238323
1216377	NC_000017.11:g.43100560_43100561insTACATATATATAACATATATATAT	Not Yet Reviewed	chr17:g.43100560:A>ATACATATATATAACATATATATAT		-	GnomADv3	-
1183814	NC_000017.11:g.43095854G>T	Not Yet Reviewed	chr17:g.43095854:G>T		-	ClinVar	http://www.ncbi.nlm.nih.gov/clinvar/?term=SCV001537654
1194744	NC_000017.11:g.43122400T>A	Not Yet Reviewed	chr17:g.43122400:T>A		-	GnomADv3	-
1162698	NC_000017.11:g.43050335A>G	Not Yet Reviewed	chr17:g.43050335:A>G		-	GnomAD,GnomADv3	-
1181765	NC_000017.11:g.43093915G>T	Not Yet Reviewed	chr17:g.43093915:G>T		-	ClinVar,GnomAD	http://www.ncbi.nlm.nih.gov/clinvar/?term=SCV000812982, http://www.ncbi.nlm.nih.gov/clinvar/?term=SCV004189505, http://www.ncbi.nlm.nih.gov/clinvar/?term=SCV003851171, http://www.ncbi.nlm.nih.gov/clinvar/?term=SCV000210105, http://www.ncbi.nlm.nih.gov/clinvar/?term=SCV002707983
1178007	NC_000017.11:g.43091998C>A	Not Yet Reviewed	chr17:g.43091998:C>A		-	ClinVar,LOVD	http://www.ncbi.nlm.nih.gov/clinvar/?term=SCV003851690, http://www.ncbi.nlm.nih.gov/clinvar/?term=SCV001559307
1175033	NC_000017.11:g.43084413G>A	Not Yet Reviewed	chr17:g.43084413:G>A		-	GnomAD,GnomADv3	-
1168828	NC_000017.11:g.43067629T>A	Not Yet Reviewed	chr17:g.43067629:T>A		-	ClinVar,ENIGMA_BRCA12_Functional_Assays	http://www.ncbi.nlm.nih.gov/clinvar/?term=SCV001237501
1182911	NC_000017.11:g.43094532A>T	Not Yet Reviewed	chr17:g.43094532:A>T		-	ClinVar	http://www.ncbi.nlm.nih.gov/clinvar/?term=SCV001683925
1181744	NC_000017.11:g.43093906T>A	Not Yet Reviewed	chr17:g.43093906:T>A		-	ClinVar	http://www.ncbi.nlm.nih.gov/clinvar/?term=SCV002704289, http://www.ncbi.nlm.nih.gov/clinvar/?term=SCV003851164
1171728	NC_000017.11:g.43074321G>A	Not Yet Reviewed	chr17:g.43074321:G>A		-	ClinVar,GnomAD	http://www.ncbi.nlm.nih.gov/clinvar/?term=SCV000529380
1187184	NC_000017.11:g.43101591G>A	Not Yet Reviewed	chr17:g.43101591:G>A		-	GnomADv3	-
1172963	NC_000017.11:g.43077112T>C	Not Yet Reviewed	chr17:g.43077112:T>C		-	1000_Genomes,GnomADv3	-
1194025	NC_000017.11:g.43120733C>G	Not Yet Reviewed	chr17:g.43120733:C>G		-	GnomADv3	-
1213107	NC_000017.11:g.43091800_43091801insCCTAGTAGACTGAGAAGGTATATTGTTTACTTTACCAAATAACAAGTGTC	Pathogenic	chr17:g.43091800:T>TCCTAGTAGACTGAGAAGGTATATTGTTTACTTTACCAAATAACAAGTGTC		H1244Rfs*37	ENIGMA,ClinVar	http://www.ncbi.nlm.nih.gov/clinvar/?term=SCV000783424
1160732	NC_000017.11:g.43046111G>A	Not Yet Reviewed	chr17:g.43046111:G>A		-	GnomAD,GnomADv3	-
1191001	NC_000017.11:g.43111070C>T	Not Yet Reviewed	chr17:g.43111070:C>T		-	GnomADv3	-
1180602	NC_000017.11:g.43093325C>T	Not Yet Reviewed	chr17:g.43093325:C>T		-	ClinVar,LOVD	http://www.ncbi.nlm.nih.gov/clinvar/?term=SCV002729565, http://www.ncbi.nlm.nih.gov/clinvar/?term=SCV003847855
1193687	NC_000017.11:g.43119320T>C	Not Yet Reviewed	chr17:g.43119320:T>C		-	GnomAD,GnomADv3	-
1215564	NC_000017.11:g.43096376_43096377insAAAAAAAAAAAAAAAAAAA	Not Yet Reviewed	chr17:g.43096376:C>CAAAAAAAAAAAAAAAAAAA		-	GnomADv3	-
1220321	NC_000017.11:g.43124026_43124027insGACA	Pathogenic	chr17:g.43124026:C>CGACA		C24Lfs*18	ENIGMA,ClinVar,LOVD,BIC	http://www.ncbi.nlm.nih.gov/clinvar/?term=SCV000299400, http://www.ncbi.nlm.nih.gov/clinvar/?term=SCV000577915
1211506	NC_000017.11:g.43074917T>A	Not Yet Reviewed	chr17:g.43074917:T>A		-	GnomADv3	-
1180643	NC_000017.11:g.43093342T>C	Not Yet Reviewed	chr17:g.43093342:T>C		-	LOVD,ENIGMA_BRCA12_Functional_Assays	-
1211179	NC_000017.11:g.43071974T>C	Not Yet Reviewed	chr17:g.43071974:T>C		-	GnomADv3	-
1166301	NC_000017.11:g.43061239A>G	Not Yet Reviewed	chr17:g.43061239:A>G		-	GnomAD,GnomADv3	-
1215953	NC_000017.11:g.43098889C>T	Not Yet Reviewed	chr17:g.43098889:C>T		-	GnomADv3	-
1165351	NC_000017.11:g.43057617C>T	Not Yet Reviewed	chr17:g.43057617:C>T		-	1000_Genomes,GnomADv3	-
1187628	NC_000017.11:g.43102721T>C	Not Yet Reviewed	chr17:g.43102721:T>C		-	GnomADv3	-
1180439	NC_000017.11:g.43093253T>C	Not Yet Reviewed	chr17:g.43093253:T>C		-	ClinVar,LOVD	http://www.ncbi.nlm.nih.gov/clinvar/?term=SCV002733325, http://www.ncbi.nlm.nih.gov/clinvar/?term=SCV003847794
1193138	NC_000017.11:g.43117471G>A	Not Yet Reviewed	chr17:g.43117471:G>A		-	1000_Genomes,GnomADv3	-
1217659	NC_000017.11:g.43102376_43102378del	Not Yet Reviewed	chr17:g.43102375:TGAG>T		-	GnomADv3	-
1183959	NC_000017.11:g.43096099G>C	Not Yet Reviewed	chr17:g.43096099:G>C		-	GnomADv3	-
1189597	NC_000017.11:g.43106536A>C	Not Yet Reviewed	chr17:g.43106536:A>C		-	ClinVar,ENIGMA_BRCA12_Functional_Assays	http://www.ncbi.nlm.nih.gov/clinvar/?term=SCV001241560
1208430	NC_000017.11:g.43048721_43049230del	Pathogenic	chr17:g.43048720:CATGTTGGCCAGGCTGGTCTCAAACTCCTGACAAGTGATCCACCTGCCTCGGCCTCCCAAAGTGCTGGGATTACAGACATGAGCCACCATGCCCAGCCTCCAGCCCATCATTTCTTGATGATTTGTTGAAACACAGTATGCTGGGGCAGTCACAGAGAGGAGGGGGAGGGACATATGGGAAAAAGAGTTAGAGGGAAAAAGTCTTCCCTCAGTATATTTAATATGTGCAGTTCTCAAATCCTTACCCATCCCTTACAGATGGAGTCTTTTGGCACAGGTATGTGGGCAGAGAAGACTTCTGAGGCTACAGTAGGGGCATCCATAGGGACTGACAGGTGCCAGTCTTGCTCACAGGAGAGAATATTGTGTCCTCCCTCTCTGACAGGGCACCCAATACTTACTGTGCCAAGGGTGAATGATGAAAGCTCCTTCACCACAGAAGCACCACACAGCTGTACCATCCATTCCAGTTGATCTAAAATGGACATTTAGATGTAAAATCACTGCAGTA>C		?	ENIGMA,ClinVar,LOVD,BIC	http://www.ncbi.nlm.nih.gov/clinvar/?term=SCV005196889, http://www.ncbi.nlm.nih.gov/clinvar/?term=SCV004101428, http://www.ncbi.nlm.nih.gov/clinvar/?term=SCV002646842, http://www.ncbi.nlm.nih.gov/clinvar/?term=SCV000326279, http://www.ncbi.nlm.nih.gov/clinvar/?term=SCV002588835, http://www.ncbi.nlm.nih.gov/clinvar/?term=SCV000145464
1166632	NC_000017.11:g.43062711C>T	Not Yet Reviewed	chr17:g.43062711:C>T		-	GnomADv3	-
1211663	NC_000017.11:g.43076560del	Pathogenic	chr17:g.43076559:GC>G		G1471Afs*34	ENIGMA,ClinVar,GnomADv3	http://www.ncbi.nlm.nih.gov/clinvar/?term=SCV001394629, http://www.ncbi.nlm.nih.gov/clinvar/?term=SCV000567437, http://www.ncbi.nlm.nih.gov/clinvar/?term=SCV000783284
1211436	NC_000017.11:g.43074417_43074423dup	Not Yet Reviewed	chr17:g.43074416:C>CTTAATGA		-	ClinVar	http://www.ncbi.nlm.nih.gov/clinvar/?term=SCV001584027
1186995	NC_000017.11:g.43100920C>G	Not Yet Reviewed	chr17:g.43100920:C>G		-	GnomADv3	-
1216628	NC_000017.11:g.43100609_43100610insATATATATAACATATATATGTTATAT	Not Yet Reviewed	chr17:g.43100609:C>CATATATATAACATATATATGTTATAT		-	GnomADv3	-
1166537	NC_000017.11:g.43062234C>T	Not Yet Reviewed	chr17:g.43062234:C>T		-	GnomADv3	-
1179989	NC_000017.11:g.43093013T>C	Not Yet Reviewed	chr17:g.43093013:T>C		-	ClinVar,ExAC,ESP,GnomAD,GnomADv3	http://www.ncbi.nlm.nih.gov/clinvar/?term=SCV000888869, http://www.ncbi.nlm.nih.gov/clinvar/?term=SCV004818170, http://www.ncbi.nlm.nih.gov/clinvar/?term=SCV001361737, http://www.ncbi.nlm.nih.gov/clinvar/?term=SCV000289761, http://www.ncbi.nlm.nih.gov/clinvar/?term=SCV000909341, http://www.ncbi.nlm.nih.gov/clinvar/?term=SCV000321420, http://www.ncbi.nlm.nih.gov/clinvar/?term=SCV000218031, http://www.ncbi.nlm.nih.gov/clinvar/?term=SCV003847611
1164246	NC_000017.11:g.43054868G>A	Not Yet Reviewed	chr17:g.43054868:G>A		-	GnomADv3	-
1211620	NC_000017.11:g.43076474T>C	Benign / Little Clinical Significance	chr17:g.43076474:T>C		?	ENIGMA,1000_Genomes,ClinVar,LOVD,ExAC,BIC,GnomAD,GnomADv3	http://www.ncbi.nlm.nih.gov/clinvar/?term=SCV005915305, http://www.ncbi.nlm.nih.gov/clinvar/?term=SCV002760923, http://www.ncbi.nlm.nih.gov/clinvar/?term=SCV002805281, http://www.ncbi.nlm.nih.gov/clinvar/?term=SCV000221034, http://www.ncbi.nlm.nih.gov/clinvar/?term=SCV001930926, http://www.ncbi.nlm.nih.gov/clinvar/?term=SCV000591516, http://www.ncbi.nlm.nih.gov/clinvar/?term=SCV001280759, http://www.ncbi.nlm.nih.gov/clinvar/?term=SCV001140521, http://www.ncbi.nlm.nih.gov/clinvar/?term=SCV000803146, http://www.ncbi.nlm.nih.gov/clinvar/?term=SCV000586899, http://www.ncbi.nlm.nih.gov/clinvar/?term=SCV000602731, http://www.ncbi.nlm.nih.gov/clinvar/?term=SCV000076584, http://www.ncbi.nlm.nih.gov/clinvar/?term=SCV002636727, http://www.ncbi.nlm.nih.gov/clinvar/?term=SCV004243986, http://www.ncbi.nlm.nih.gov/clinvar/?term=SCV000683186, http://www.ncbi.nlm.nih.gov/clinvar/?term=SCV002537752, http://www.ncbi.nlm.nih.gov/clinvar/?term=SCV002036234, http://www.ncbi.nlm.nih.gov/clinvar/?term=SCV001954722, http://www.ncbi.nlm.nih.gov/clinvar/?term=SCV001905923, http://www.ncbi.nlm.nih.gov/clinvar/?term=SCV000167304, http://www.ncbi.nlm.nih.gov/clinvar/?term=SCV000538432, http://www.ncbi.nlm.nih.gov/clinvar/?term=SCV000244677, http://www.ncbi.nlm.nih.gov/clinvar/?term=SCV000145096
1169127	NC_000017.11:g.43067738G>C	Not Yet Reviewed	chr17:g.43067738:G>C		-	LOVD	-
1193050	NC_000017.11:g.43117057A>G	Not Yet Reviewed	chr17:g.43117057:A>G		-	1000_Genomes,GnomAD,GnomADv3	-
1180087	NC_000017.11:g.43093060T>A	Not Yet Reviewed	chr17:g.43093060:T>A		-	ClinVar,GnomAD	http://www.ncbi.nlm.nih.gov/clinvar/?term=SCV002737457, http://www.ncbi.nlm.nih.gov/clinvar/?term=SCV003847644, http://www.ncbi.nlm.nih.gov/clinvar/?term=SCV001410885
1211889	NC_000017.11:g.43079200dup	Not Yet Reviewed	chr17:g.43079199:C>CA		-	GnomAD,GnomADv3	-
1194791	NC_000017.11:g.43122637A>G	Not Yet Reviewed	chr17:g.43122637:A>G		-	GnomADv3	-
1169791	NC_000017.11:g.43069408G>A	Not Yet Reviewed	chr17:g.43069408:G>A		-	1000_Genomes,GnomAD,GnomADv3	-
1193652	NC_000017.11:g.43119248G>A	Not Yet Reviewed	chr17:g.43119248:G>A		-	GnomADv3	-
1162181	NC_000017.11:g.43049153C>G	Not Yet Reviewed	chr17:g.43049153:C>G		-	ClinVar,ENIGMA_BRCA12_Functional_Assays	http://www.ncbi.nlm.nih.gov/clinvar/?term=SCV000673054, http://www.ncbi.nlm.nih.gov/clinvar/?term=SCV001242687
1168407	NC_000017.11:g.43066880C>A	Not Yet Reviewed	chr17:g.43066880:C>A		-	GnomADv3	-
1209724	NC_000017.11:g.43062115_43062116insTTTTT	Not Yet Reviewed	chr17:g.43062115:G>GTTTTT		-	GnomADv3	-
1166715	NC_000017.11:g.43063049C>T	Not Yet Reviewed	chr17:g.43063049:C>T		-	GnomAD,GnomADv3	-
1212936	NC_000017.11:g.43091601_43091604del	Pathogenic	chr17:g.43091600:TTGTA>T		N1309Kfs*8	ENIGMA,ClinVar	http://www.ncbi.nlm.nih.gov/clinvar/?term=SCV000679614, http://www.ncbi.nlm.nih.gov/clinvar/?term=SCV000783621
1188070	NC_000017.11:g.43104075A>G	Not Yet Reviewed	chr17:g.43104075:A>G		-	GnomAD,GnomADv3	-
1168122	NC_000017.11:g.43066082T>C	Not Yet Reviewed	chr17:g.43066082:T>C		-	GnomAD,GnomADv3	-
1211857	NC_000017.11:g.43078200T>C	Not Yet Reviewed	chr17:g.43078200:T>C		-	GnomADv3	-
1220491	NC_000017.11:g.43125566del	Not Yet Reviewed	chr17:g.43125565:TA>T		-	LOVD	-
1207899	NC_000017.11:g.43045767del	Pathogenic	chr17:g.43045766:CG>C		R1835Efs*8	ENIGMA,ClinVar,LOVD	http://www.ncbi.nlm.nih.gov/clinvar/?term=SCV004297783, http://www.ncbi.nlm.nih.gov/clinvar/?term=SCV000300270, http://www.ncbi.nlm.nih.gov/clinvar/?term=SCV000326345, http://www.ncbi.nlm.nih.gov/clinvar/?term=SCV000744580, http://www.ncbi.nlm.nih.gov/clinvar/?term=SCV000733583
1172173	NC_000017.11:g.43074782G>A	Not Yet Reviewed	chr17:g.43074782:G>A		-	1000_Genomes,GnomAD,GnomADv3	-
1215853	NC_000017.11:g.43098205del	Benign / Little Clinical Significance	chr17:g.43098204:AT>A		?	ENIGMA,1000_Genomes,ClinVar,LOVD,GnomAD,GnomADv3	http://www.ncbi.nlm.nih.gov/clinvar/?term=SCV000244760
1177704	NC_000017.11:g.43091845A>G	Not Yet Reviewed	chr17:g.43091845:A>G		-	ClinVar,LOVD	http://www.ncbi.nlm.nih.gov/clinvar/?term=SCV004818645
1187294	NC_000017.11:g.43102034C>T	Not Yet Reviewed	chr17:g.43102034:C>T		-	GnomADv3	-
1168243	NC_000017.11:g.43066648A>G	Not Yet Reviewed	chr17:g.43066648:A>G		-	GnomADv3	-
1212120	NC_000017.11:g.43082538T>C	Not Yet Reviewed	chr17:g.43082538:T>C		-	ClinVar,LOVD	http://www.ncbi.nlm.nih.gov/clinvar/?term=SCV001334653, http://www.ncbi.nlm.nih.gov/clinvar/?term=SCV001558757, http://www.ncbi.nlm.nih.gov/clinvar/?term=SCV005428315, http://www.ncbi.nlm.nih.gov/clinvar/?term=SCV000665837, http://www.ncbi.nlm.nih.gov/clinvar/?term=SCV004228358
1174964	NC_000017.11:g.43084193G>A	Not Yet Reviewed	chr17:g.43084193:G>A		-	GnomADv3	-
1208821	NC_000017.11:g.43052798_43052825del	Not Yet Reviewed	chr17:g.43052797:ACACACACACACACACACACACACACACT>A		-	GnomAD,GnomADv3	-
1170340	NC_000017.11:g.43070988T>G	Not Yet Reviewed	chr17:g.43070988:T>G		-	ClinVar,ENIGMA_BRCA12_Functional_Assays	http://www.ncbi.nlm.nih.gov/clinvar/?term=SCV001243834
1187715	NC_000017.11:g.43102978G>A	Not Yet Reviewed	chr17:g.43102978:G>A		-	GnomADv3	-
1164592	NC_000017.11:g.43056413A>C	Not Yet Reviewed	chr17:g.43056413:A>C		-	GnomADv3	-
1173827	NC_000017.11:g.43080239G>T	Not Yet Reviewed	chr17:g.43080239:G>T		-	GnomADv3	-
1195251	NC_000017.11:g.43123748G>C	Not Yet Reviewed	chr17:g.43123748:G>C		-	GnomAD,GnomADv3	-
1209955	NC_000017.11:g.43063950del	Pathogenic	chr17:g.43063949:CA>C		D1692Efs*10	ENIGMA,ClinVar,LOVD	http://www.ncbi.nlm.nih.gov/clinvar/?term=SCV000323832, http://www.ncbi.nlm.nih.gov/clinvar/?term=SCV000326148
1167332	NC_000017.11:g.43063893T>A	Not Yet Reviewed	chr17:g.43063893:T>A		-	ClinVar,ENIGMA_BRCA12_Functional_Assays	http://www.ncbi.nlm.nih.gov/clinvar/?term=SCV001237675
1185405	NC_000017.11:g.43099790C>G	Not Yet Reviewed	chr17:g.43099790:C>G		-	ClinVar,LOVD,GnomAD,GnomADv3	http://www.ncbi.nlm.nih.gov/clinvar/?term=SCV003353352, http://www.ncbi.nlm.nih.gov/clinvar/?term=SCV004361108, http://www.ncbi.nlm.nih.gov/clinvar/?term=SCV000661121
1174715	NC_000017.11:g.43083158T>C	Not Yet Reviewed	chr17:g.43083158:T>C		-	GnomAD	-
1218247	NC_000017.11:g.43106512G>A	Not Yet Reviewed	chr17:g.43106512:G>A		-	ClinVar,GnomADv3,ENIGMA_BRCA12_Functional_Assays	http://www.ncbi.nlm.nih.gov/clinvar/?term=SCV005971332, http://www.ncbi.nlm.nih.gov/clinvar/?term=SCV001242480
1218623	NC_000017.11:g.43108716A>C	Not Yet Reviewed	chr17:g.43108716:A>C		-	GnomADv3	-
1181039	NC_000017.11:g.43093535G>T	Not Yet Reviewed	chr17:g.43093535:G>T		-	ClinVar	http://www.ncbi.nlm.nih.gov/clinvar/?term=SCV002169379, http://www.ncbi.nlm.nih.gov/clinvar/?term=SCV002717632, http://www.ncbi.nlm.nih.gov/clinvar/?term=SCV004818241, http://www.ncbi.nlm.nih.gov/clinvar/?term=SCV004361037, http://www.ncbi.nlm.nih.gov/clinvar/?term=SCV003849577, http://www.ncbi.nlm.nih.gov/clinvar/?term=SCV002538077, http://www.ncbi.nlm.nih.gov/clinvar/?term=SCV001785674
1164409	NC_000017.11:g.43055689G>C	Not Yet Reviewed	chr17:g.43055689:G>C		-	GnomADv3	-
1194830	NC_000017.11:g.43122841T>C	Not Yet Reviewed	chr17:g.43122841:T>C		-	GnomADv3	-
1164430	NC_000017.11:g.43055837G>A	Not Yet Reviewed	chr17:g.43055837:G>A		-	GnomADv3	-
1181531	NC_000017.11:g.43093789T>C	Not Yet Reviewed	chr17:g.43093789:T>C		-	ClinVar,LOVD	http://www.ncbi.nlm.nih.gov/clinvar/?term=SCV001497978, http://www.ncbi.nlm.nih.gov/clinvar/?term=SCV001173443, http://www.ncbi.nlm.nih.gov/clinvar/?term=SCV004222573, http://www.ncbi.nlm.nih.gov/clinvar/?term=SCV003851071
1212317	NC_000017.11:g.43086100_43086101insCACACACA	Not Yet Reviewed	chr17:g.43086100:T>TCACACACA		-	GnomADv3	-
1193969	NC_000017.11:g.43120570C>T	Not Yet Reviewed	chr17:g.43120570:C>T		-	GnomADv3	-
1190109	NC_000017.11:g.43108031A>G	Not Yet Reviewed	chr17:g.43108031:A>G		-	GnomADv3	-
1212356	NC_000017.11:g.43086111_43086112insAT	Not Yet Reviewed	chr17:g.43086111:C>CAT		-	GnomAD,GnomADv3	-
1184910	NC_000017.11:g.43098597C>T	Not Yet Reviewed	chr17:g.43098597:C>T		-	GnomAD	-
1178814	NC_000017.11:g.43092415G>A	Not Yet Reviewed	chr17:g.43092415:G>A		-	ClinVar,GnomADv3	http://www.ncbi.nlm.nih.gov/clinvar/?term=SCV005385832, http://www.ncbi.nlm.nih.gov/clinvar/?term=SCV001390885, http://www.ncbi.nlm.nih.gov/clinvar/?term=SCV004056038, http://www.ncbi.nlm.nih.gov/clinvar/?term=SCV003849124, http://www.ncbi.nlm.nih.gov/clinvar/?term=SCV000906228
1177945	NC_000017.11:g.43091967C>T	Not Yet Reviewed	chr17:g.43091967:C>T		-	ClinVar	http://www.ncbi.nlm.nih.gov/clinvar/?term=SCV004354509, http://www.ncbi.nlm.nih.gov/clinvar/?term=SCV005550071
1177934	NC_000017.11:g.43091961A>G	Not Yet Reviewed	chr17:g.43091961:A>G		-	ClinVar	http://www.ncbi.nlm.nih.gov/clinvar/?term=SCV004319574
1183955	NC_000017.11:g.43096028G>A	Not Yet Reviewed	chr17:g.43096028:G>A		-	GnomAD,GnomADv3	-
1172059	NC_000017.11:g.43074500T>C	Likely benign	chr17:g.43074500:T>C		P1502=	ENIGMA,ClinVar,ExAC,GnomAD	http://www.ncbi.nlm.nih.gov/clinvar/?term=SCV001684456, http://www.ncbi.nlm.nih.gov/clinvar/?term=SCV000578190
1170583	NC_000017.11:g.43071092C>T	Not Yet Reviewed	chr17:g.43071092:C>T		-	ClinVar	http://www.ncbi.nlm.nih.gov/clinvar/?term=SCV000945695, http://www.ncbi.nlm.nih.gov/clinvar/?term=SCV000913157
1168598	NC_000017.11:g.43067348C>G	Not Yet Reviewed	chr17:g.43067348:C>G		-	1000_Genomes	-
1218031	NC_000017.11:g.43104240del	Not Yet Reviewed	chr17:g.43104239:TG>T		-	ClinVar	http://www.ncbi.nlm.nih.gov/clinvar/?term=SCV001582139, http://www.ncbi.nlm.nih.gov/clinvar/?term=SCV001180732
1215746	NC_000017.11:g.43097167_43097168del	Not Yet Reviewed	chr17:g.43097166:AAG>A		-	GnomAD,GnomADv3	-
1167464	NC_000017.11:g.43063933T>C	Not Yet Reviewed	chr17:g.43063933:T>C		-	ClinVar,ENIGMA_BRCA12_Functional_Assays	http://www.ncbi.nlm.nih.gov/clinvar/?term=SCV003344739, http://www.ncbi.nlm.nih.gov/clinvar/?term=SCV001243522
1187154	NC_000017.11:g.43101507T>C	Not Yet Reviewed	chr17:g.43101507:T>C		-	GnomAD,GnomADv3	-
1194676	NC_000017.11:g.43122048T>C	Not Yet Reviewed	chr17:g.43122048:T>C		-	GnomADv3	-
1183552	NC_000017.11:g.43094931C>A	Not Yet Reviewed	chr17:g.43094931:C>A		-	GnomADv3	-
1218510	NC_000017.11:g.43108324T>A	Not Yet Reviewed	chr17:g.43108324:T>A		-	GnomADv3	-
1214295	NC_000017.11:g.43093342_43093346del	Pathogenic	chr17:g.43093341:TTCTTC>T		E729Kfs*9	ENIGMA,ClinVar,LOVD	http://www.ncbi.nlm.nih.gov/clinvar/?term=SCV000323412, http://www.ncbi.nlm.nih.gov/clinvar/?term=SCV000325275
1163736	NC_000017.11:g.43052899C>T	Not Yet Reviewed	chr17:g.43052899:C>T		-	GnomAD,GnomADv3	-
1162868	NC_000017.11:g.43050873A>G	Not Yet Reviewed	chr17:g.43050873:A>G		-	GnomADv3	-
1218107	NC_000017.11:g.43104937del	Pathogenic	chr17:g.43104936:CT>C		R78Dfs*10	ENIGMA,ClinVar,LOVD,BIC	http://www.ncbi.nlm.nih.gov/clinvar/?term=SCV000325325, http://www.ncbi.nlm.nih.gov/clinvar/?term=SCV000299429, http://www.ncbi.nlm.nih.gov/clinvar/?term=SCV000144752
1190745	NC_000017.11:g.43110227T>C	Not Yet Reviewed	chr17:g.43110227:T>C		-	GnomAD,GnomADv3	-
1193683	NC_000017.11:g.43119302A>C	Not Yet Reviewed	chr17:g.43119302:A>C		-	GnomADv3	-
1210520	NC_000017.11:g.43067837_43067846dup	Not Yet Reviewed	chr17:g.43067836:A>ATTTTTTTTTT		-	GnomADv3	-
1189111	NC_000017.11:g.43105922G>A	Not Yet Reviewed	chr17:g.43105922:G>A		-	GnomAD,GnomADv3	-
1164833	NC_000017.11:g.43057059T>C	Not Yet Reviewed	chr17:g.43057059:T>C		-	ClinVar,LOVD,ENIGMA_BRCA12_Functional_Assays	http://www.ncbi.nlm.nih.gov/clinvar/?term=SCV001241616
1167543	NC_000017.11:g.43063953T>A	Not Yet Reviewed	chr17:g.43063953:T>A		-	ClinVar,BIC,ENIGMA_BRCA12_Functional_Assays	http://www.ncbi.nlm.nih.gov/clinvar/?term=SCV001244047, http://www.ncbi.nlm.nih.gov/clinvar/?term=SCV000145299
1218806	NC_000017.11:g.43111084G>C	Not Yet Reviewed	chr17:g.43111084:G>C		-	GnomADv3	-
1208766	NC_000017.11:g.43052250_43052253del	Not Yet Reviewed	chr17:g.43052249:GTGAA>G		-	GnomAD,GnomADv3	-
1159835	NC_000017.11:g.43044805T>C	Not Yet Reviewed	chr17:g.43044805:T>C		-	GnomAD	-
1213776	NC_000017.11:g.43092695_43092696insGG	Not Yet Reviewed	chr17:g.43092695:T>TGG		-	ClinVar	http://www.ncbi.nlm.nih.gov/clinvar/?term=SCV000939002
1178725	NC_000017.11:g.43092365A>G	Not Yet Reviewed	chr17:g.43092365:A>G		-	ClinVar,GnomADv3	http://www.ncbi.nlm.nih.gov/clinvar/?term=SCV002137705, http://www.ncbi.nlm.nih.gov/clinvar/?term=SCV004360243, http://www.ncbi.nlm.nih.gov/clinvar/?term=SCV003852585, http://www.ncbi.nlm.nih.gov/clinvar/?term=SCV000276239, http://www.ncbi.nlm.nih.gov/clinvar/?term=SCV000570452
1210437	NC_000017.11:g.43067642del	Pathogenic	chr17:g.43067641:TA>T		T1681Lfs*9	ENIGMA,ClinVar,LOVD,BIC	http://www.ncbi.nlm.nih.gov/clinvar/?term=SCV000300190, http://www.ncbi.nlm.nih.gov/clinvar/?term=SCV000145270
1163949	NC_000017.11:g.43053709C>T	Not Yet Reviewed	chr17:g.43053709:C>T		-	GnomAD,GnomADv3	-
1179119	NC_000017.11:g.43092581A>G	Not Yet Reviewed	chr17:g.43092581:A>G		-	ClinVar,LOVD	http://www.ncbi.nlm.nih.gov/clinvar/?term=SCV001205887, http://www.ncbi.nlm.nih.gov/clinvar/?term=SCV003849229, http://www.ncbi.nlm.nih.gov/clinvar/?term=SCV001178741
1170415	NC_000017.11:g.43071011C>G	Not Yet Reviewed	chr17:g.43071011:C>G		-	ClinVar,ENIGMA_BRCA12_Functional_Assays	http://www.ncbi.nlm.nih.gov/clinvar/?term=SCV000819534, http://www.ncbi.nlm.nih.gov/clinvar/?term=SCV001243814
1178447	NC_000017.11:g.43092223C>A	Not Yet Reviewed	chr17:g.43092223:C>A		-	ClinVar,LOVD,BIC	http://www.ncbi.nlm.nih.gov/clinvar/?term=SCV000785856, http://www.ncbi.nlm.nih.gov/clinvar/?term=SCV000076150, http://www.ncbi.nlm.nih.gov/clinvar/?term=SCV000887666, http://www.ncbi.nlm.nih.gov/clinvar/?term=SCV003847002, http://www.ncbi.nlm.nih.gov/clinvar/?term=SCV000144708, http://www.ncbi.nlm.nih.gov/clinvar/?term=SCV000661064
1167992	NC_000017.11:g.43065442G>A	Not Yet Reviewed	chr17:g.43065442:G>A		-	GnomADv3	-
1196058	NC_000017.11:g.43125178A>C	Not Yet Reviewed	chr17:g.43125178:A>C		-	GnomAD,GnomADv3	-
1219505	NC_000017.11:g.43117469del	Not Yet Reviewed	chr17:g.43117468:AC>A		-	GnomADv3	-
1215770	NC_000017.11:g.43097300_43097314dup	Not Yet Reviewed	chr17:g.43097299:T>TTCCCCCCAAAAAATA		-	ClinVar	http://www.ncbi.nlm.nih.gov/clinvar/?term=SCV003321170
1175332	NC_000017.11:g.43085909C>T	Not Yet Reviewed	chr17:g.43085909:C>T		-	GnomADv3	-
1176006	NC_000017.11:g.43088785A>G	Not Yet Reviewed	chr17:g.43088785:A>G		-	GnomAD,GnomADv3	-
1215482	NC_000017.11:g.43095956A>G	Not Yet Reviewed	chr17:g.43095956:A>G		-	1000_Genomes,ClinVar,LOVD,ExAC,ESP,GnomAD,GnomADv3	http://www.ncbi.nlm.nih.gov/clinvar/?term=SCV004026811, http://www.ncbi.nlm.nih.gov/clinvar/?term=SCV001716900, http://www.ncbi.nlm.nih.gov/clinvar/?term=SCV004244155, http://www.ncbi.nlm.nih.gov/clinvar/?term=SCV002537880, http://www.ncbi.nlm.nih.gov/clinvar/?term=SCV001958680, http://www.ncbi.nlm.nih.gov/clinvar/?term=SCV001905968, http://www.ncbi.nlm.nih.gov/clinvar/?term=SCV001772675, http://www.ncbi.nlm.nih.gov/clinvar/?term=SCV000267685
1171863	NC_000017.11:g.43074394G>C	Not Yet Reviewed	chr17:g.43074394:G>C		-	ClinVar	http://www.ncbi.nlm.nih.gov/clinvar/?term=SCV003349235
1165826	NC_000017.11:g.43059356C>T	Not Yet Reviewed	chr17:g.43059356:C>T		-	GnomADv3	-
1216715	NC_000017.11:g.43100627_43100644del	Not Yet Reviewed	chr17:g.43100626:TATATGTTATATATATATA>T		-	GnomADv3	-
1164459	NC_000017.11:g.43056053C>A	Not Yet Reviewed	chr17:g.43056053:C>A		-	GnomADv3	-
1169040	NC_000017.11:g.43067686A>T	Not Yet Reviewed	chr17:g.43067686:A>T		-	ClinVar,ENIGMA_BRCA12_Functional_Assays	http://www.ncbi.nlm.nih.gov/clinvar/?term=SCV002642309, http://www.ncbi.nlm.nih.gov/clinvar/?term=SCV001238416
1161928	NC_000017.11:g.43048771G>A	Not Yet Reviewed	chr17:g.43048771:G>A		-	GnomADv3	-
1179789	NC_000017.11:g.43092908G>T	Not Yet Reviewed	chr17:g.43092908:G>T		-	LOVD	-
1219682	NC_000017.11:g.43120536T>C	Not Yet Reviewed	chr17:g.43120536:T>C		-	GnomAD,GnomADv3	-
1214649	NC_000017.11:g.43093803del	Not Yet Reviewed	chr17:g.43093802:CT>C		-	ClinVar	http://www.ncbi.nlm.nih.gov/clinvar/?term=SCV001499581
1181668	NC_000017.11:g.43093859T>G	Not Yet Reviewed	chr17:g.43093859:T>G		-	ClinVar	http://www.ncbi.nlm.nih.gov/clinvar/?term=SCV003851127, http://www.ncbi.nlm.nih.gov/clinvar/?term=SCV002708525, http://www.ncbi.nlm.nih.gov/clinvar/?term=SCV000053598
1194723	NC_000017.11:g.43122290T>C	Not Yet Reviewed	chr17:g.43122290:T>C		-	GnomADv3	-
1215138	NC_000017.11:g.43094523del	Not Yet Reviewed	chr17:g.43094522:CT>C		-	ClinVar	http://www.ncbi.nlm.nih.gov/clinvar/?term=SCV002207274
1162248	NC_000017.11:g.43049172C>T	Not Yet Reviewed	chr17:g.43049172:C>T		-	ClinVar,ENIGMA_BRCA12_Functional_Assays	http://www.ncbi.nlm.nih.gov/clinvar/?term=SCV001243160
1177079	NC_000017.11:g.43091522C>G	Not Yet Reviewed	chr17:g.43091522:C>G		-	ClinVar	http://www.ncbi.nlm.nih.gov/clinvar/?term=SCV003850932, http://www.ncbi.nlm.nih.gov/clinvar/?term=SCV000759227, http://www.ncbi.nlm.nih.gov/clinvar/?term=SCV001183292, http://www.ncbi.nlm.nih.gov/clinvar/?term=SCV000329128
1209266	NC_000017.11:g.43057136C>A	Not Yet Reviewed	chr17:g.43057136:C>A		-	ClinVar,LOVD,ENIGMA_BRCA12_Functional_Assays	http://www.ncbi.nlm.nih.gov/clinvar/?term=SCV005874587, http://www.ncbi.nlm.nih.gov/clinvar/?term=SCV002644312, http://www.ncbi.nlm.nih.gov/clinvar/?term=SCV000888941, http://www.ncbi.nlm.nih.gov/clinvar/?term=SCV000326209, http://www.ncbi.nlm.nih.gov/clinvar/?term=SCV001241906
1212383	NC_000017.11:g.43086195dup	Not Yet Reviewed	chr17:g.43086194:C>CT		-	GnomADv3	-
1211061	NC_000017.11:g.43071173C>A	Pathogenic	chr17:g.43071173:C>A		E1581*	ENIGMA,ClinVar,LOVD	http://www.ncbi.nlm.nih.gov/clinvar/?term=SCV000323792, http://www.ncbi.nlm.nih.gov/clinvar/?term=SCV002581061, http://www.ncbi.nlm.nih.gov/clinvar/?term=SCV000326039, http://www.ncbi.nlm.nih.gov/clinvar/?term=SCV000587425
1182206	NC_000017.11:g.43094165T>G	Not Yet Reviewed	chr17:g.43094165:T>G		-	ClinVar	http://www.ncbi.nlm.nih.gov/clinvar/?term=SCV004337354, http://www.ncbi.nlm.nih.gov/clinvar/?term=SCV003856599
1195185	NC_000017.11:g.43123432C>T	Not Yet Reviewed	chr17:g.43123432:C>T		-	GnomADv3	-
1173465	NC_000017.11:g.43079008C>T	Not Yet Reviewed	chr17:g.43079008:C>T		-	1000_Genomes,GnomAD,GnomADv3	-
1177260	NC_000017.11:g.43091622C>A	Not Yet Reviewed	chr17:g.43091622:C>A		-	ClinVar	http://www.ncbi.nlm.nih.gov/clinvar/?term=SCV003849438, http://www.ncbi.nlm.nih.gov/clinvar/?term=SCV002593822
1174785	NC_000017.11:g.43083451T>C	Not Yet Reviewed	chr17:g.43083451:T>C		-	GnomADv3	-
1217892	NC_000017.11:g.43104070G>A	Not Yet Reviewed	chr17:g.43104070:G>A		-	GnomAD,GnomADv3	-
1190686	NC_000017.11:g.43109940G>T	Not Yet Reviewed	chr17:g.43109940:G>T		-	GnomADv3	-
1188753	NC_000017.11:g.43104913G>A	Not Yet Reviewed	chr17:g.43104913:G>A		-	ClinVar,ENIGMA_BRCA12_Functional_Assays	http://www.ncbi.nlm.nih.gov/clinvar/?term=SCV002739531, http://www.ncbi.nlm.nih.gov/clinvar/?term=SCV001238168
1216121	NC_000017.11:g.43099781C>A	Not Yet Reviewed	chr17:g.43099781:C>A		-	ClinVar	http://www.ncbi.nlm.nih.gov/clinvar/?term=SCV002228852, http://www.ncbi.nlm.nih.gov/clinvar/?term=SCV000583469
1187954	NC_000017.11:g.43103845A>G	Not Yet Reviewed	chr17:g.43103845:A>G		-	GnomADv3	-
1218178	NC_000017.11:g.43106183dup	Not Yet Reviewed	chr17:g.43106182:T>TG		-	GnomADv3	-
1165708	NC_000017.11:g.43058657T>C	Not Yet Reviewed	chr17:g.43058657:T>C		-	1000_Genomes,GnomAD,GnomADv3	-
1193011	NC_000017.11:g.43116838T>C	Not Yet Reviewed	chr17:g.43116838:T>C		-	GnomADv3	-
1215340	NC_000017.11:g.43094799_43094800delinsTG	Not Yet Reviewed	chr17:g.43094799:AT>TG		-	ClinVar	http://www.ncbi.nlm.nih.gov/clinvar/?term=SCV001209051, http://www.ncbi.nlm.nih.gov/clinvar/?term=SCV001188603, http://www.ncbi.nlm.nih.gov/clinvar/?term=SCV003848038, http://www.ncbi.nlm.nih.gov/clinvar/?term=SCV001338565, http://www.ncbi.nlm.nih.gov/clinvar/?term=SCV000568992
1163535	NC_000017.11:g.43052279T>C	Not Yet Reviewed	chr17:g.43052279:T>C		-	GnomAD,GnomADv3	-
1218843	NC_000017.11:g.43111110A>C	Not Yet Reviewed	chr17:g.43111110:A>C		-	GnomADv3	-
1169066	NC_000017.11:g.43067694A>T	Not Yet Reviewed	chr17:g.43067694:A>T		-	ClinVar,LOVD,BIC,ENIGMA_BRCA12_Functional_Assays	http://www.ncbi.nlm.nih.gov/clinvar/?term=SCV001242765, http://www.ncbi.nlm.nih.gov/clinvar/?term=SCV000210193, http://www.ncbi.nlm.nih.gov/clinvar/?term=SCV003839272, http://www.ncbi.nlm.nih.gov/clinvar/?term=SCV000488121, http://www.ncbi.nlm.nih.gov/clinvar/?term=SCV000683235, http://www.ncbi.nlm.nih.gov/clinvar/?term=SCV000883467, http://www.ncbi.nlm.nih.gov/clinvar/?term=SCV000297616, http://www.ncbi.nlm.nih.gov/clinvar/?term=SCV000145253, http://www.ncbi.nlm.nih.gov/clinvar/?term=SCV000076743, http://www.ncbi.nlm.nih.gov/clinvar/?term=SCV004109645, http://www.ncbi.nlm.nih.gov/clinvar/?term=SCV000296463, http://www.ncbi.nlm.nih.gov/clinvar/?term=SCV000607760
1218905	NC_000017.11:g.43111539_43111540insAAACAAACAAACA	Not Yet Reviewed	chr17:g.43111539:C>CAAACAAACAAACA		-	GnomADv3	-
1178432	NC_000017.11:g.43092216A>G	Not Yet Reviewed	chr17:g.43092216:A>G		-	ClinVar	http://www.ncbi.nlm.nih.gov/clinvar/?term=SCV005428529, http://www.ncbi.nlm.nih.gov/clinvar/?term=SCV001181344, http://www.ncbi.nlm.nih.gov/clinvar/?term=SCV001348503
1175797	NC_000017.11:g.43087761G>A	Not Yet Reviewed	chr17:g.43087761:G>A		-	1000_Genomes,GnomADv3	-
1219427	NC_000017.11:g.43115759del	Pathogenic	chr17:g.43115758:AG>A		P34Lfs*16	ENIGMA,ClinVar,LOVD,BIC	http://www.ncbi.nlm.nih.gov/clinvar/?term=SCV000698828, http://www.ncbi.nlm.nih.gov/clinvar/?term=SCV000587010, http://www.ncbi.nlm.nih.gov/clinvar/?term=SCV000144299, http://www.ncbi.nlm.nih.gov/clinvar/?term=SCV002666312, http://www.ncbi.nlm.nih.gov/clinvar/?term=SCV000299404
1210683	NC_000017.11:g.43067891_43067894dup	Not Yet Reviewed	chr17:g.43067890:T>TAAAA		-	ClinVar,GnomAD,GnomADv3	http://www.ncbi.nlm.nih.gov/clinvar/?term=SCV001739045
1177104	NC_000017.11:g.43091535T>C	Not Yet Reviewed	chr17:g.43091535:T>C		-	ClinVar	http://www.ncbi.nlm.nih.gov/clinvar/?term=SCV000887682
1192472	NC_000017.11:g.43115716T>C	Not Yet Reviewed	chr17:g.43115716:T>C		-	ClinVar,ENIGMA_BRCA12_Functional_Assays	http://www.ncbi.nlm.nih.gov/clinvar/?term=SCV001237920
1176073	NC_000017.11:g.43089142C>T	Not Yet Reviewed	chr17:g.43089142:C>T		-	GnomAD,GnomADv3	-
1171975	NC_000017.11:g.43074454G>C	Not Yet Reviewed	chr17:g.43074454:G>C		-	ClinVar,LOVD	http://www.ncbi.nlm.nih.gov/clinvar/?term=SCV005688882, http://www.ncbi.nlm.nih.gov/clinvar/?term=SCV004817655, http://www.ncbi.nlm.nih.gov/clinvar/?term=SCV000259495, http://www.ncbi.nlm.nih.gov/clinvar/?term=SCV001184450, http://www.ncbi.nlm.nih.gov/clinvar/?term=SCV000913983, http://www.ncbi.nlm.nih.gov/clinvar/?term=SCV000266157
1216539	NC_000017.11:g.43100595_43100596del	Not Yet Reviewed	chr17:g.43100594:ATT>A		-	GnomAD,GnomADv3	-
1214448	NC_000017.11:g.43093529G>A	Benign / Little Clinical Significance	chr17:g.43093529:G>A		L668F	ENIGMA,ClinVar,LOVD,exLOVD,ExAC,BIC,GnomAD,GnomADv3,ENIGMA_BRCA12_Functional_Assays	http://www.ncbi.nlm.nih.gov/clinvar/?term=SCV005909376, http://www.ncbi.nlm.nih.gov/clinvar/?term=SCV004026794, http://www.ncbi.nlm.nih.gov/clinvar/?term=SCV000213298, http://www.ncbi.nlm.nih.gov/clinvar/?term=SCV003830132, http://www.ncbi.nlm.nih.gov/clinvar/?term=SCV003838245, http://www.ncbi.nlm.nih.gov/clinvar/?term=SCV002067553, http://www.ncbi.nlm.nih.gov/clinvar/?term=SCV001971454, http://www.ncbi.nlm.nih.gov/clinvar/?term=SCV000209934, http://www.ncbi.nlm.nih.gov/clinvar/?term=SCV000910707, http://www.ncbi.nlm.nih.gov/clinvar/?term=SCV000863629, http://www.ncbi.nlm.nih.gov/clinvar/?term=SCV000244312, http://www.ncbi.nlm.nih.gov/clinvar/?term=SCV000144272, http://www.ncbi.nlm.nih.gov/clinvar/?term=SCV000224992, http://www.ncbi.nlm.nih.gov/clinvar/?term=SCV000075691, http://www.ncbi.nlm.nih.gov/clinvar/?term=SCV001133510, http://www.ncbi.nlm.nih.gov/clinvar/?term=SCV002538083, http://www.ncbi.nlm.nih.gov/clinvar/?term=SCV001953729, http://www.ncbi.nlm.nih.gov/clinvar/?term=SCV000591362, http://www.ncbi.nlm.nih.gov/clinvar/?term=SCV001140588, http://www.ncbi.nlm.nih.gov/clinvar/?term=SCV000806907, http://www.ncbi.nlm.nih.gov/clinvar/?term=SCV000503555, http://www.ncbi.nlm.nih.gov/clinvar/?term=SCV000053615
1174132	NC_000017.11:g.43081753T>C	Benign / Little Clinical Significance	chr17:g.43081753:T>C		?	ENIGMA,1000_Genomes,ClinVar,LOVD,GnomAD,GnomADv3	http://www.ncbi.nlm.nih.gov/clinvar/?term=SCV005251048, http://www.ncbi.nlm.nih.gov/clinvar/?term=SCV000321124
1210575	NC_000017.11:g.43067860A>G	Not Yet Reviewed	chr17:g.43067860:A>G		-	GnomADv3	-
1218391	NC_000017.11:g.43107401_43107413del	Not Yet Reviewed	chr17:g.43107400:TGAGACAGACTCAC>T		-	GnomADv3	-
1180095	NC_000017.11:g.43093064T>A	Not Yet Reviewed	chr17:g.43093064:T>A		-	LOVD	-
1174366	NC_000017.11:g.43082447G>T	Not Yet Reviewed	chr17:g.43082447:G>T		-	ClinVar	http://www.ncbi.nlm.nih.gov/clinvar/?term=SCV002344221
1193028	NC_000017.11:g.43116941T>C	Not Yet Reviewed	chr17:g.43116941:T>C		-	GnomADv3	-
1174611	NC_000017.11:g.43082591A>G	Not Yet Reviewed	chr17:g.43082591:A>G		-	ClinVar	http://www.ncbi.nlm.nih.gov/clinvar/?term=SCV001603915
1208844	NC_000017.11:g.43052829_43052830del	Not Yet Reviewed	chr17:g.43052828:CTT>C		-	GnomAD,GnomADv3	-
1190174	NC_000017.11:g.43108269C>A	Not Yet Reviewed	chr17:g.43108269:C>A		-	GnomADv3	-
1217544	NC_000017.11:g.43102122T>G	Not Yet Reviewed	chr17:g.43102122:T>G		-	GnomADv3	-
1174225	NC_000017.11:g.43082275C>A	Not Yet Reviewed	chr17:g.43082275:C>A		-	GnomAD,GnomADv3	-
1164587	NC_000017.11:g.43056398C>T	Not Yet Reviewed	chr17:g.43056398:C>T		-	GnomADv3	-
1189053	NC_000017.11:g.43105578C>T	Not Yet Reviewed	chr17:g.43105578:C>T		-	1000_Genomes,GnomADv3	-
1163921	NC_000017.11:g.43053653C>T	Not Yet Reviewed	chr17:g.43053653:C>T		-	GnomAD,GnomADv3	-
1218222	NC_000017.11:g.43106480_43106481del	Pathogenic	chr17:g.43106479:TAA>T		L63Mfs*2	ENIGMA,ClinVar,LOVD	http://www.ncbi.nlm.nih.gov/clinvar/?term=SCV000783170
1185588	NC_000017.11:g.43099886C>G	Not Yet Reviewed	chr17:g.43099886:C>G		-	ClinVar	http://www.ncbi.nlm.nih.gov/clinvar/?term=SCV003236152
1165729	NC_000017.11:g.43058815G>T	Not Yet Reviewed	chr17:g.43058815:G>T		-	GnomAD,GnomADv3	-
1218656	NC_000017.11:g.43108791_43108792insGCG	Not Yet Reviewed	chr17:g.43108791:A>AGCG		-	GnomAD,GnomADv3	-
1189654	NC_000017.11:g.43106576T>C	Not Yet Reviewed	chr17:g.43106576:T>C		-	GnomAD	-
1217609	NC_000017.11:g.43102358_43102365dup	Not Yet Reviewed	chr17:g.43102357:C>CTTTTTTTT		-	GnomAD,GnomADv3	-
1194268	NC_000017.11:g.43121267C>T	Not Yet Reviewed	chr17:g.43121267:C>T		-	1000_Genomes,GnomAD,GnomADv3	-
1167101	NC_000017.11:g.43063400T>A	Not Yet Reviewed	chr17:g.43063400:T>A		-	ClinVar,ENIGMA_BRCA12_Functional_Assays	http://www.ncbi.nlm.nih.gov/clinvar/?term=SCV001242234
1188805	NC_000017.11:g.43104928G>T	Not Yet Reviewed	chr17:g.43104928:G>T		-	ClinVar,ENIGMA_BRCA12_Functional_Assays	http://www.ncbi.nlm.nih.gov/clinvar/?term=SCV001238524
1215461	NC_000017.11:g.43095867del	Not Yet Reviewed	chr17:g.43095866:CT>C		-	ClinVar	http://www.ncbi.nlm.nih.gov/clinvar/?term=SCV000289837
1164939	NC_000017.11:g.43057087C>G	Not Yet Reviewed	chr17:g.43057087:C>G		-	ClinVar,ENIGMA_BRCA12_Functional_Assays	http://www.ncbi.nlm.nih.gov/clinvar/?term=SCV001185714, http://www.ncbi.nlm.nih.gov/clinvar/?term=SCV001242460, http://www.ncbi.nlm.nih.gov/clinvar/?term=SCV001140478, http://www.ncbi.nlm.nih.gov/clinvar/?term=SCV000289824
1179157	NC_000017.11:g.43092598T>C	Not Yet Reviewed	chr17:g.43092598:T>C		-	ClinVar,LOVD,GnomAD	http://www.ncbi.nlm.nih.gov/clinvar/?term=SCV004815635, http://www.ncbi.nlm.nih.gov/clinvar/?term=SCV001287310, http://www.ncbi.nlm.nih.gov/clinvar/?term=SCV002748585, http://www.ncbi.nlm.nih.gov/clinvar/?term=SCV000254966, http://www.ncbi.nlm.nih.gov/clinvar/?term=SCV003849240, http://www.ncbi.nlm.nih.gov/clinvar/?term=SCV000903579, http://www.ncbi.nlm.nih.gov/clinvar/?term=SCV000918710
1173807	NC_000017.11:g.43080106A>G	Not Yet Reviewed	chr17:g.43080106:A>G		-	GnomADv3	-
1170007	NC_000017.11:g.43070422C>A	Not Yet Reviewed	chr17:g.43070422:C>A		-	GnomAD,GnomADv3	-
1195621	NC_000017.11:g.43124090A>C	Not Yet Reviewed	chr17:g.43124090:A>C		-	ClinVar,ENIGMA_BRCA12_Functional_Assays	http://www.ncbi.nlm.nih.gov/clinvar/?term=SCV001244141
1216435	NC_000017.11:g.43100567_43100595dup	Not Yet Reviewed	chr17:g.43100566:A>ATATATAACATATATATAACATATATATAT		-	GnomADv3	-
1210711	NC_000017.11:g.43067890_43067891insAAAAAAAAAAAAAAAAAAAAAAAAAAAAAAAAAAAAAAAAAAAAAAAAAAAAAA	Not Yet Reviewed	chr17:g.43067890:T>TAAAAAAAAAAAAAAAAAAAAAAAAAAAAAAAAAAAAAAAAAAAAAAAAAAAAAA		-	GnomADv3	-
1216417	NC_000017.11:g.43100562_43100574del	Not Yet Reviewed	chr17:g.43100561:TATATATATATAAC>T		-	GnomAD,GnomADv3	-
1181219	NC_000017.11:g.43093627T>C	Not Yet Reviewed	chr17:g.43093627:T>C		-	ClinVar,LOVD	http://www.ncbi.nlm.nih.gov/clinvar/?term=SCV001174180, http://www.ncbi.nlm.nih.gov/clinvar/?term=SCV003849652
1220290	NC_000017.11:g.43123592A>C	Not Yet Reviewed	chr17:g.43123592:A>C		-	GnomADv3	-
1169898	NC_000017.11:g.43069964G>C	Not Yet Reviewed	chr17:g.43069964:G>C		-	GnomADv3	-
1193941	NC_000017.11:g.43120529G>A	Not Yet Reviewed	chr17:g.43120529:G>A		-	GnomADv3	-
1209817	NC_000017.11:g.43063359delinsAAA	Pathogenic	chr17:g.43063359:T>AAA		I1723Ffs*8	ENIGMA,ClinVar,LOVD	http://www.ncbi.nlm.nih.gov/clinvar/?term=SCV000300216, http://www.ncbi.nlm.nih.gov/clinvar/?term=SCV000212007
1176380	NC_000017.11:g.43090282G>A	Not Yet Reviewed	chr17:g.43090282:G>A		-	1000_Genomes,GnomAD,GnomADv3	-
1179530	NC_000017.11:g.43092782T>C	Not Yet Reviewed	chr17:g.43092782:T>C		-	ClinVar	http://www.ncbi.nlm.nih.gov/clinvar/?term=SCV003325506, http://www.ncbi.nlm.nih.gov/clinvar/?term=SCV002749328, http://www.ncbi.nlm.nih.gov/clinvar/?term=SCV003849374, http://www.ncbi.nlm.nih.gov/clinvar/?term=SCV002538154, http://www.ncbi.nlm.nih.gov/clinvar/?term=SCV002500657, http://www.ncbi.nlm.nih.gov/clinvar/?term=SCV001358715
1182254	NC_000017.11:g.43094188T>C	Not Yet Reviewed	chr17:g.43094188:T>C		-	ClinVar	http://www.ncbi.nlm.nih.gov/clinvar/?term=SCV005885510, http://www.ncbi.nlm.nih.gov/clinvar/?term=SCV001518597, http://www.ncbi.nlm.nih.gov/clinvar/?term=SCV003845998, http://www.ncbi.nlm.nih.gov/clinvar/?term=SCV001470370
1219592	NC_000017.11:g.43118779_43118780insTTTT	Not Yet Reviewed	chr17:g.43118779:A>ATTTT		-	GnomADv3	-
1176053	NC_000017.11:g.43089037G>T	Not Yet Reviewed	chr17:g.43089037:G>T		-	GnomAD,GnomADv3	-
1207970	NC_000017.11:g.43046039T>A	Not Yet Reviewed	chr17:g.43046039:T>A		-	GnomADv3	-
1184513	NC_000017.11:g.43097269T>C	Not Yet Reviewed	chr17:g.43097269:T>C		-	ClinVar,GnomADv3	http://www.ncbi.nlm.nih.gov/clinvar/?term=SCV002267941
1180989	NC_000017.11:g.43093507G>A	Not Yet Reviewed	chr17:g.43093507:G>A		-	ClinVar	http://www.ncbi.nlm.nih.gov/clinvar/?term=SCV002160933, http://www.ncbi.nlm.nih.gov/clinvar/?term=SCV003849559
1191730	NC_000017.11:g.43112964C>T	Not Yet Reviewed	chr17:g.43112964:C>T		-	GnomAD,GnomADv3	-
1181047	NC_000017.11:g.43093542G>A	Not Yet Reviewed	chr17:g.43093542:G>A		-	ClinVar	http://www.ncbi.nlm.nih.gov/clinvar/?term=SCV005428588, http://www.ncbi.nlm.nih.gov/clinvar/?term=SCV002719099, http://www.ncbi.nlm.nih.gov/clinvar/?term=SCV001617544
1178478	NC_000017.11:g.43092240A>G	Not Yet Reviewed	chr17:g.43092240:A>G		-	ClinVar,GnomAD	http://www.ncbi.nlm.nih.gov/clinvar/?term=SCV001630196
1171122	NC_000017.11:g.43072053T>C	Not Yet Reviewed	chr17:g.43072053:T>C		-	GnomADv3	-
1218113	NC_000017.11:g.43104953G>C	Not Yet Reviewed	chr17:g.43104953:G>C		-	ClinVar,LOVD,ExAC,GnomAD,ENIGMA_BRCA12_Functional_Assays	http://www.ncbi.nlm.nih.gov/clinvar/?term=SCV005402502, http://www.ncbi.nlm.nih.gov/clinvar/?term=SCV000668510, http://www.ncbi.nlm.nih.gov/clinvar/?term=SCV004043182, http://www.ncbi.nlm.nih.gov/clinvar/?term=SCV001238102, http://www.ncbi.nlm.nih.gov/clinvar/?term=SCV005915242, http://www.ncbi.nlm.nih.gov/clinvar/?term=SCV000698926, http://www.ncbi.nlm.nih.gov/clinvar/?term=SCV001567626, http://www.ncbi.nlm.nih.gov/clinvar/?term=SCV005640304, http://www.ncbi.nlm.nih.gov/clinvar/?term=SCV000887638
1216619	NC_000017.11:g.43100610_43100613dup	Not Yet Reviewed	chr17:g.43100609:C>CATAT		-	GnomADv3	-
1170741	NC_000017.11:g.43071179G>A	Not Yet Reviewed	chr17:g.43071179:G>A		-	ClinVar,LOVD,ExAC,GnomAD,GnomADv3	http://www.ncbi.nlm.nih.gov/clinvar/?term=SCV004058419, http://www.ncbi.nlm.nih.gov/clinvar/?term=SCV001560644
1160629	NC_000017.11:g.43045881C>T	Not Yet Reviewed	chr17:g.43045881:C>T		-	1000_Genomes,GnomAD,GnomADv3	-
1190055	NC_000017.11:g.43107632G>T	Not Yet Reviewed	chr17:g.43107632:G>T		-	GnomADv3	-
1161248	NC_000017.11:g.43047627C>A	Not Yet Reviewed	chr17:g.43047627:C>A		-	ClinVar,ENIGMA_BRCA12_Functional_Assays	http://www.ncbi.nlm.nih.gov/clinvar/?term=SCV001241977
1183171	NC_000017.11:g.43094672T>C	Not Yet Reviewed	chr17:g.43094672:T>C		-	ClinVar	http://www.ncbi.nlm.nih.gov/clinvar/?term=SCV003847892, http://www.ncbi.nlm.nih.gov/clinvar/?term=SCV002046431
1177453	NC_000017.11:g.43091721G>A	Not Yet Reviewed	chr17:g.43091721:G>A		-	ClinVar	http://www.ncbi.nlm.nih.gov/clinvar/?term=SCV000759428
1189222	NC_000017.11:g.43106211C>T	Not Yet Reviewed	chr17:g.43106211:C>T		-	1000_Genomes,GnomADv3	-
1219190	NC_000017.11:g.43113778dup	Not Yet Reviewed	chr17:g.43113777:C>CT		-	GnomAD,GnomADv3	-
1163185	NC_000017.11:g.43051118C>G	Not Yet Reviewed	chr17:g.43051118:C>G		-	ClinVar,LOVD,exLOVD,GnomADv3,ENIGMA_BRCA12_Functional_Assays	http://www.ncbi.nlm.nih.gov/clinvar/?term=SCV004838369, http://www.ncbi.nlm.nih.gov/clinvar/?term=SCV001353827, http://www.ncbi.nlm.nih.gov/clinvar/?term=SCV000566733, http://www.ncbi.nlm.nih.gov/clinvar/?term=SCV003801058, http://www.ncbi.nlm.nih.gov/clinvar/?term=SCV000326243, http://www.ncbi.nlm.nih.gov/clinvar/?term=SCV002758195, http://www.ncbi.nlm.nih.gov/clinvar/?term=SCV002588834, http://www.ncbi.nlm.nih.gov/clinvar/?term=SCV001243039, http://www.ncbi.nlm.nih.gov/clinvar/?term=SCV001585651, http://www.ncbi.nlm.nih.gov/clinvar/?term=SCV000184186, http://www.ncbi.nlm.nih.gov/clinvar/?term=SCV001133621, http://www.ncbi.nlm.nih.gov/clinvar/?term=SCV000587487, http://www.ncbi.nlm.nih.gov/clinvar/?term=SCV000109415
1194844	NC_000017.11:g.43122868A>G	Not Yet Reviewed	chr17:g.43122868:A>G		-	GnomAD	-
1162886	NC_000017.11:g.43050945T>C	Not Yet Reviewed	chr17:g.43050945:T>C		-	GnomADv3	-
1214846	NC_000017.11:g.43094123_43094124del	Pathogenic	chr17:g.43094122:CTT>C		S470Pfs*9	ENIGMA,ClinVar,LOVD	http://www.ncbi.nlm.nih.gov/clinvar/?term=SCV001235838, http://www.ncbi.nlm.nih.gov/clinvar/?term=SCV002698911, http://www.ncbi.nlm.nih.gov/clinvar/?term=SCV004222564, http://www.ncbi.nlm.nih.gov/clinvar/?term=SCV000918671, http://www.ncbi.nlm.nih.gov/clinvar/?term=SCV003915199, http://www.ncbi.nlm.nih.gov/clinvar/?term=SCV000323316, http://www.ncbi.nlm.nih.gov/clinvar/?term=SCV002800163, http://www.ncbi.nlm.nih.gov/clinvar/?term=SCV000325063, http://www.ncbi.nlm.nih.gov/clinvar/?term=SCV000587133, http://www.ncbi.nlm.nih.gov/clinvar/?term=SCV000297466
1208421	NC_000017.11:g.43048702_43048703insTTT	Not Yet Reviewed	chr17:g.43048702:G>GTTT		-	GnomADv3	-
1208568	NC_000017.11:g.43050209del	Not Yet Reviewed	chr17:g.43050208:CA>C		-	GnomAD,GnomADv3	-
1182637	NC_000017.11:g.43094398C>G	Not Yet Reviewed	chr17:g.43094398:C>G		-	ClinVar	http://www.ncbi.nlm.nih.gov/clinvar/?term=SCV004058486
1211584	NC_000017.11:g.43075641C>A	Not Yet Reviewed	chr17:g.43075641:C>A		-	1000_Genomes,GnomADv3	-
1184455	NC_000017.11:g.43097227G>A	Not Yet Reviewed	chr17:g.43097227:G>A		-	ClinVar,GnomAD,GnomADv3	http://www.ncbi.nlm.nih.gov/clinvar/?term=SCV001673673
1164438	NC_000017.11:g.43055904C>T	Not Yet Reviewed	chr17:g.43055904:C>T		-	GnomADv3	-
1189503	NC_000017.11:g.43106508G>C	Not Yet Reviewed	chr17:g.43106508:G>C		-	ClinVar,ENIGMA_BRCA12_Functional_Assays	http://www.ncbi.nlm.nih.gov/clinvar/?term=SCV002972012, http://www.ncbi.nlm.nih.gov/clinvar/?term=SCV001242966
1163504	NC_000017.11:g.43052133G>C	Not Yet Reviewed	chr17:g.43052133:G>C		-	1000_Genomes,GnomAD,GnomADv3	-
1168286	NC_000017.11:g.43066767G>A	Not Yet Reviewed	chr17:g.43066767:G>A		-	GnomADv3	-
1216913	NC_000017.11:g.43100658_43100659dup	Not Yet Reviewed	chr17:g.43100657:C>CAT		-	GnomAD,GnomADv3	-
1185162	NC_000017.11:g.43099243A>G	Not Yet Reviewed	chr17:g.43099243:A>G		-	GnomAD,GnomADv3	-
1214792	NC_000017.11:g.43094027_43094030del	Pathogenic	chr17:g.43094026:AATTT>A		K501*	ENIGMA,ClinVar,LOVD,BIC	http://www.ncbi.nlm.nih.gov/clinvar/?term=SCV002197622, http://www.ncbi.nlm.nih.gov/clinvar/?term=SCV000299609, http://www.ncbi.nlm.nih.gov/clinvar/?term=SCV000144112
1217661	NC_000017.11:g.43102376G>T	Not Yet Reviewed	chr17:g.43102376:G>T		-	GnomAD,GnomADv3	-
1179335	NC_000017.11:g.43092680T>G	Not Yet Reviewed	chr17:g.43092680:T>G		-	ClinVar	http://www.ncbi.nlm.nih.gov/clinvar/?term=SCV004406413, http://www.ncbi.nlm.nih.gov/clinvar/?term=SCV000688404
1218025	NC_000017.11:g.43104233_43104234del	Pathogenic	chr17:g.43104232:CCT>C		K110Rfs*3	ENIGMA,ClinVar,LOVD,BIC	http://www.ncbi.nlm.nih.gov/clinvar/?term=SCV000109342, http://www.ncbi.nlm.nih.gov/clinvar/?term=SCV000673013, http://www.ncbi.nlm.nih.gov/clinvar/?term=SCV000587046, http://www.ncbi.nlm.nih.gov/clinvar/?term=SCV000299443, http://www.ncbi.nlm.nih.gov/clinvar/?term=SCV000145075
1217216	NC_000017.11:g.43100682_43100683insATATATATATATATATAAA	Not Yet Reviewed	chr17:g.43100682:T>TATATATATATATATATAAA		-	GnomADv3	-
1214238	NC_000017.11:g.43093295_43093296inv	Not Yet Reviewed	chr17:g.43093295:CT>AG		-	ClinVar	http://www.ncbi.nlm.nih.gov/clinvar/?term=SCV002727901, http://www.ncbi.nlm.nih.gov/clinvar/?term=SCV003848027, http://www.ncbi.nlm.nih.gov/clinvar/?term=SCV000635839
1171050	NC_000017.11:g.43071878G>T	Not Yet Reviewed	chr17:g.43071878:G>T		-	GnomAD,GnomADv3	-
1210609	NC_000017.11:g.43067870T>C	Not Yet Reviewed	chr17:g.43067870:T>C		-	GnomADv3	-
1181432	NC_000017.11:g.43093739A>C	Not Yet Reviewed	chr17:g.43093739:A>C		-	ClinVar	http://www.ncbi.nlm.nih.gov/clinvar/?term=SCV005626016, http://www.ncbi.nlm.nih.gov/clinvar/?term=SCV002716227, http://www.ncbi.nlm.nih.gov/clinvar/?term=SCV003849732, http://www.ncbi.nlm.nih.gov/clinvar/?term=SCV000827011
1212422	NC_000017.11:g.43087507A>G	Not Yet Reviewed	chr17:g.43087507:A>G		-	GnomADv3	-
1192221	NC_000017.11:g.43114929T>C	Not Yet Reviewed	chr17:g.43114929:T>C		-	GnomADv3	-
1164751	NC_000017.11:g.43057031A>C	Not Yet Reviewed	chr17:g.43057031:A>C		-	ClinVar	http://www.ncbi.nlm.nih.gov/clinvar/?term=SCV000679310
1166613	NC_000017.11:g.43062633C>T	Not Yet Reviewed	chr17:g.43062633:C>T		-	GnomADv3	-
1189371	NC_000017.11:g.43106472T>A	Not Yet Reviewed	chr17:g.43106472:T>A		-	ClinVar,LOVD,ENIGMA_BRCA12_Functional_Assays	http://www.ncbi.nlm.nih.gov/clinvar/?term=SCV001238047
1214277	NC_000017.11:g.43093330_43093334del	Pathogenic	chr17:g.43093329:TTTCTC>T		E733Tfs*5	ENIGMA,ClinVar,LOVD,BIC,GnomADv3	http://www.ncbi.nlm.nih.gov/clinvar/?term=SCV000325282, http://www.ncbi.nlm.nih.gov/clinvar/?term=SCV000733647, http://www.ncbi.nlm.nih.gov/clinvar/?term=SCV000587197, http://www.ncbi.nlm.nih.gov/clinvar/?term=SCV005879950, http://www.ncbi.nlm.nih.gov/clinvar/?term=SCV001589173, http://www.ncbi.nlm.nih.gov/clinvar/?term=SCV005428578, http://www.ncbi.nlm.nih.gov/clinvar/?term=SCV000660941, http://www.ncbi.nlm.nih.gov/clinvar/?term=SCV004216972, http://www.ncbi.nlm.nih.gov/clinvar/?term=SCV000210020, http://www.ncbi.nlm.nih.gov/clinvar/?term=SCV000296340, http://www.ncbi.nlm.nih.gov/clinvar/?term=SCV002036819, http://www.ncbi.nlm.nih.gov/clinvar/?term=SCV001932996, http://www.ncbi.nlm.nih.gov/clinvar/?term=SCV001906302, http://www.ncbi.nlm.nih.gov/clinvar/?term=SCV000744664, http://www.ncbi.nlm.nih.gov/clinvar/?term=SCV000299716, http://www.ncbi.nlm.nih.gov/clinvar/?term=SCV000211995, http://www.ncbi.nlm.nih.gov/clinvar/?term=SCV000144331
1183615	NC_000017.11:g.43095316T>A	Not Yet Reviewed	chr17:g.43095316:T>A		-	1000_Genomes,GnomAD,GnomADv3	-
1210975	NC_000017.11:g.43071031del	Not Yet Reviewed	chr17:g.43071030:CA>C		-	ClinVar,LOVD	http://www.ncbi.nlm.nih.gov/clinvar/?term=SCV004219429
1207847	NC_000017.11:g.43045722del	Pathogenic	chr17:g.43045721:AG>A		L1850Wfs*5	ENIGMA,ClinVar,LOVD	http://www.ncbi.nlm.nih.gov/clinvar/?term=SCV000323888, http://www.ncbi.nlm.nih.gov/clinvar/?term=SCV000326357
1183103	NC_000017.11:g.43094636C>A	Not Yet Reviewed	chr17:g.43094636:C>A		-	ExAC,GnomAD	-
1179528	NC_000017.11:g.43092781A>C	Not Yet Reviewed	chr17:g.43092781:A>C		-	ClinVar	http://www.ncbi.nlm.nih.gov/clinvar/?term=SCV003849372, http://www.ncbi.nlm.nih.gov/clinvar/?term=SCV000254964
1187238	NC_000017.11:g.43101793C>T	Not Yet Reviewed	chr17:g.43101793:C>T		-	1000_Genomes,GnomAD,GnomADv3	-
1159900	NC_000017.11:g.43044917C>G	Not Yet Reviewed	chr17:g.43044917:C>G		-	GnomAD,GnomADv3	-
1189580	NC_000017.11:g.43106531A>C	Not Yet Reviewed	chr17:g.43106531:A>C		-	ClinVar,ENIGMA_BRCA12_Functional_Assays	http://www.ncbi.nlm.nih.gov/clinvar/?term=SCV001242455
1214588	NC_000017.11:g.43093705_43093707del	Not Yet Reviewed	chr17:g.43093704:ATTC>A		-	ClinVar,LOVD,exLOVD,ExAC,GnomAD,GnomADv3,ENIGMA_BRCA12_Functional_Assays	http://www.ncbi.nlm.nih.gov/clinvar/?term=SCV000758993, http://www.ncbi.nlm.nih.gov/clinvar/?term=SCV005428600, http://www.ncbi.nlm.nih.gov/clinvar/?term=SCV002581752, http://www.ncbi.nlm.nih.gov/clinvar/?term=SCV000912048, http://www.ncbi.nlm.nih.gov/clinvar/?term=SCV002066938, http://www.ncbi.nlm.nih.gov/clinvar/?term=SCV000888851, http://www.ncbi.nlm.nih.gov/clinvar/?term=SCV001550950, http://www.ncbi.nlm.nih.gov/clinvar/?term=SCV000698890, http://www.ncbi.nlm.nih.gov/clinvar/?term=SCV000265881, http://www.ncbi.nlm.nih.gov/clinvar/?term=SCV001249212, http://www.ncbi.nlm.nih.gov/clinvar/?term=SCV000184503, http://www.ncbi.nlm.nih.gov/clinvar/?term=SCV004244115, http://www.ncbi.nlm.nih.gov/clinvar/?term=SCV003805380
1167670	NC_000017.11:g.43064443C>A	Not Yet Reviewed	chr17:g.43064443:C>A		-	GnomAD,GnomADv3	-
1210857	NC_000017.11:g.43069589_43069590del	Not Yet Reviewed	chr17:g.43069588:CAG>C		-	GnomADv3	-
1213295	NC_000017.11:g.43092040_43092050del	Pathogenic	chr17:g.43092039:ACTAGTATCTTC>A		E1161Ffs*3	ENIGMA,ClinVar,LOVD,BIC	http://www.ncbi.nlm.nih.gov/clinvar/?term=SCV001249204, http://www.ncbi.nlm.nih.gov/clinvar/?term=SCV001447289, http://www.ncbi.nlm.nih.gov/clinvar/?term=SCV002550998, http://www.ncbi.nlm.nih.gov/clinvar/?term=SCV000186870, http://www.ncbi.nlm.nih.gov/clinvar/?term=SCV004817797, http://www.ncbi.nlm.nih.gov/clinvar/?term=SCV005368165, http://www.ncbi.nlm.nih.gov/clinvar/?term=SCV005198117, http://www.ncbi.nlm.nih.gov/clinvar/?term=SCV000292140, http://www.ncbi.nlm.nih.gov/clinvar/?term=SCV002020200, http://www.ncbi.nlm.nih.gov/clinvar/?term=SCV000778746, http://www.ncbi.nlm.nih.gov/clinvar/?term=SCV000220697, http://www.ncbi.nlm.nih.gov/clinvar/?term=SCV000325665, http://www.ncbi.nlm.nih.gov/clinvar/?term=SCV002069048, http://www.ncbi.nlm.nih.gov/clinvar/?term=SCV000210040, http://www.ncbi.nlm.nih.gov/clinvar/?term=SCV001906354, http://www.ncbi.nlm.nih.gov/clinvar/?term=SCV001552883, http://www.ncbi.nlm.nih.gov/clinvar/?term=SCV000699037, http://www.ncbi.nlm.nih.gov/clinvar/?term=SCV001451824, http://www.ncbi.nlm.nih.gov/clinvar/?term=SCV000605744, http://www.ncbi.nlm.nih.gov/clinvar/?term=SCV000744633, http://www.ncbi.nlm.nih.gov/clinvar/?term=SCV000282308, http://www.ncbi.nlm.nih.gov/clinvar/?term=SCV000211998, http://www.ncbi.nlm.nih.gov/clinvar/?term=SCV000144774, http://www.ncbi.nlm.nih.gov/clinvar/?term=SCV002579544, http://www.ncbi.nlm.nih.gov/clinvar/?term=SCV000858441, http://www.ncbi.nlm.nih.gov/clinvar/?term=SCV000076224, http://www.ncbi.nlm.nih.gov/clinvar/?term=SCV004212714, http://www.ncbi.nlm.nih.gov/clinvar/?term=SCV004244042, http://www.ncbi.nlm.nih.gov/clinvar/?term=SCV000296335, http://www.ncbi.nlm.nih.gov/clinvar/?term=SCV000839254, http://www.ncbi.nlm.nih.gov/clinvar/?term=SCV001450023, http://www.ncbi.nlm.nih.gov/clinvar/?term=SCV001434966, http://www.ncbi.nlm.nih.gov/clinvar/?term=SCV000923980, http://www.ncbi.nlm.nih.gov/clinvar/?term=SCV000587313, http://www.ncbi.nlm.nih.gov/clinvar/?term=SCV000053708, http://www.ncbi.nlm.nih.gov/clinvar/?term=SCV000189884, http://www.ncbi.nlm.nih.gov/clinvar/?term=SCV000039542
1193070	NC_000017.11:g.43117164G>A	Not Yet Reviewed	chr17:g.43117164:G>A		-	GnomAD,GnomADv3	-
1170001	NC_000017.11:g.43070401C>T	Not Yet Reviewed	chr17:g.43070401:C>T		-	GnomADv3	-
1192391	NC_000017.11:g.43115535T>G	Not Yet Reviewed	chr17:g.43115535:T>G		-	GnomADv3	-
1166148	NC_000017.11:g.43060555G>C	Not Yet Reviewed	chr17:g.43060555:G>C		-	GnomADv3	-
1171550	NC_000017.11:g.43073654G>A	Not Yet Reviewed	chr17:g.43073654:G>A		-	GnomAD,GnomADv3	-
1180907	NC_000017.11:g.43093460T>C	Not Yet Reviewed	chr17:g.43093460:T>C		-	ClinVar	http://www.ncbi.nlm.nih.gov/clinvar/?term=SCV005815221, http://www.ncbi.nlm.nih.gov/clinvar/?term=SCV004818228, http://www.ncbi.nlm.nih.gov/clinvar/?term=SCV003849526, http://www.ncbi.nlm.nih.gov/clinvar/?term=SCV001174984
1208799	NC_000017.11:g.43052778G>T	Not Yet Reviewed	chr17:g.43052778:G>T		-	GnomADv3	-
1180531	NC_000017.11:g.43093299A>T	Not Yet Reviewed	chr17:g.43093299:A>T		-	ClinVar	http://www.ncbi.nlm.nih.gov/clinvar/?term=SCV002725412, http://www.ncbi.nlm.nih.gov/clinvar/?term=SCV000952983
1190860	NC_000017.11:g.43110587C>A	Not Yet Reviewed	chr17:g.43110587:C>A		-	GnomAD,GnomADv3	-
1218880	NC_000017.11:g.43111391_43111392del	Not Yet Reviewed	chr17:g.43111390:CAT>C		-	GnomADv3	-
1176422	NC_000017.11:g.43090486G>A	Not Yet Reviewed	chr17:g.43090486:G>A		-	GnomADv3	-
1192170	NC_000017.11:g.43114655A>G	Not Yet Reviewed	chr17:g.43114655:A>G		-	GnomAD,GnomADv3	-
1217438	NC_000017.11:g.43100881A>G	Not Yet Reviewed	chr17:g.43100881:A>G		-	GnomAD,GnomADv3	-
1208801	NC_000017.11:g.43052779_43052780insC	Not Yet Reviewed	chr17:g.43052779:A>AC		-	GnomADv3	-
1162856	NC_000017.11:g.43050812G>C	Not Yet Reviewed	chr17:g.43050812:G>C		-	GnomADv3	-
1165288	NC_000017.11:g.43057510C>T	Not Yet Reviewed	chr17:g.43057510:C>T		-	GnomADv3	-
1192989	NC_000017.11:g.43116707T>C	Not Yet Reviewed	chr17:g.43116707:T>C		-	GnomADv3	-
1217374	NC_000017.11:g.43100721G>A	Not Yet Reviewed	chr17:g.43100721:G>A		-	GnomAD,GnomADv3	-
1191913	NC_000017.11:g.43113810C>T	Not Yet Reviewed	chr17:g.43113810:C>T		-	GnomAD,GnomADv3	-
1187785	NC_000017.11:g.43103293C>G	Not Yet Reviewed	chr17:g.43103293:C>G		-	GnomAD,GnomADv3	-
1190078	NC_000017.11:g.43107835T>C	Not Yet Reviewed	chr17:g.43107835:T>C		-	GnomADv3	-
1189352	NC_000017.11:g.43106465A>T	Not Yet Reviewed	chr17:g.43106465:A>T		-	ClinVar,LOVD,exLOVD,BIC,ENIGMA_BRCA12_Functional_Assays	http://www.ncbi.nlm.nih.gov/clinvar/?term=SCV004296856, http://www.ncbi.nlm.nih.gov/clinvar/?term=SCV001351369, http://www.ncbi.nlm.nih.gov/clinvar/?term=SCV000698911, http://www.ncbi.nlm.nih.gov/clinvar/?term=SCV001242548, http://www.ncbi.nlm.nih.gov/clinvar/?term=SCV000144638
1174853	NC_000017.11:g.43083871T>C	Not Yet Reviewed	chr17:g.43083871:T>C		-	GnomADv3	-
1161770	NC_000017.11:g.43048495G>A	Not Yet Reviewed	chr17:g.43048495:G>A		-	1000_Genomes,GnomADv3	-
1161476	NC_000017.11:g.43047695G>T	Not Yet Reviewed	chr17:g.43047695:G>T		-	ClinVar,ENIGMA_BRCA12_Functional_Assays	http://www.ncbi.nlm.nih.gov/clinvar/?term=SCV001241734
1164377	NC_000017.11:g.43055474C>T	Not Yet Reviewed	chr17:g.43055474:C>T		-	GnomADv3	-
1172304	NC_000017.11:g.43075220T>C	Not Yet Reviewed	chr17:g.43075220:T>C		-	GnomADv3	-
1168730	NC_000017.11:g.43067601G>A	Not Yet Reviewed	chr17:g.43067601:G>A		-	ClinVar,ENIGMA_BRCA12_Functional_Assays	http://www.ncbi.nlm.nih.gov/clinvar/?term=SCV001243475
1181738	NC_000017.11:g.43093904C>G	Not Yet Reviewed	chr17:g.43093904:C>G		-	ClinVar	http://www.ncbi.nlm.nih.gov/clinvar/?term=SCV003851162, http://www.ncbi.nlm.nih.gov/clinvar/?term=SCV001561926
1188294	NC_000017.11:g.43104196A>T	Not Yet Reviewed	chr17:g.43104196:A>T		-	LOVD	-
1163232	NC_000017.11:g.43051132G>T	Not Yet Reviewed	chr17:g.43051132:G>T		-	ClinVar,ENIGMA_BRCA12_Functional_Assays	http://www.ncbi.nlm.nih.gov/clinvar/?term=SCV001242537
1185315	NC_000017.11:g.43099649C>G	Not Yet Reviewed	chr17:g.43099649:C>G		-	GnomAD,GnomADv3	-
1210084	NC_000017.11:g.43064932_43070036del	Not Yet Reviewed	chr17:g.43064931:TGCCATTCTCCTGCCTCAGCCTCCTGAGTAGCTGGGACTACAGATGCCCGCCACCATGCCCGGCTAATTTTTTGTATTTTTACTAGAGATGGGGTTTCACCGTGTTAGCCAGGATGGTCTCGATCTCCTGACCTCGTGATCTGCCCGCCTTGGCCCCCCAAAGCGCTGGGATTACAGGCCTGAGCCACCACGCTTGGCATCTTTTTACCTTTCATTAACTTTGATGCAAACCTATAGCTTAAGGTATCTTAAACTTTAATGACATTTTTCTCTAAAATAGTAGTTTGTAATAACTTGTTCTGGCACCTGGCTCCAATGAACACTACCCTCTGACCCTGTGGTATAATTTTCATGAGTAAGTGGAAACCTAAGATCTTAGAAGTTCAACGGCAATGTGTCCAAGGGGTTTAGATCCTCTCCTTAAGTGCCTGTATCTCTGTGAAAAGAATCATCATAGGCTAGGCGCGATGGCTCACACCTGTAATCCCAGCACTTTGGGAGGCCGAGGTAGGTGGATCACCTGAGGTCGGGAGTCCAAGACCAGCCTGACTGACATGGAAAAACCCTGTCTCTACTAAAAATACAAAATTAGGTATGGTGGTGCATTCCTGTAATCCCAGCTACTCGGGAGGCTGAGGCAGGAGAATCGCTTGAACCCGGGAGGGGGAGGTTGCAGCAAGCCAAGATCGTGCCATTGCACTCCAGCAGCCTGGGCAACAAGAGTGAAAAACTACACCTCAAAAACAAAAACAAAAACAAAAGAATCATCATCAAGTGAACTGGAACACATCCAGAGAACTAATTTTGTTAGAAAGATTTTAGAGTTGAGCCACACAATCTGCATCTTCTGCGTCCTCCATGCACTCGTCTGCTTTCTGGAGCCCCATGAGTGAGTCTTAATCCTGTTCCAGATAACAGTTCTCTTCCGGGTAACGGTTCTTCAGATACTTGAAGACAGTGTCTTATTTCCTTAAATCTTCTCATTTCTTCTTCAAAAGACAGTATTTCAAGTTACTTTTATGTATCTTTACCATCTACCTCTGGATAAACACTCTCCAATTTGTCAGTGACCATGTTAAAAACCAAGCACGGTGCTTAAAACTGACATCATCTTTCAGGCAATCACTCCATTGGAGAATACAGTGGGGCTCTGGATCTGTACTTCACTTGCTCCAGAGCCTCTGCTTGTGTTAATACGGCCCAGTTTCAAATAAGCATTTTTAGCAGCCCTGAAATGTGTACTCAGATTTAGTTTATAGTCAACTAAAAACACCCAGAGGTCTCCTGTATTACACAAGTTATAATTAAAACCTTAAAAGAGAAAGGTATAGGACAAATGATCTGTCTCCTCCCTTTTTTGCTTTTTCATATGTTAAGACTATCTCGGAGCTGTTATCAGACTTTTTTCCTGAAAAACTCTCAACAATACTCAAACTAGGTGTTACATGAAGCTGGGGTCTCCAGGTTTTGCCTCACTTGTTCTTTCTTTTGTTGTTGTTGAGACAGAGTCTCACTCTGTCGCCAGGCTGGAGTGCAGTGGCAGGATCTCAGCTGACTGCAACCTCAGCCTCCAGAGTTCAAGCAATTCTTCTGTGTCAGCCTCCCAAGTAGCTGGGATTACAGGTGCACACCACCACGCCCAGCCAATTTATGTATTTTTAGTAGAGACTGGGTTTTACCATATTGGCCAGGCTGGTCTCGAACTCCTGACCTTGTGATCTGCCCGCCTCAGGCTCCCAAAGTGCTGGGATTACTGATGCGAGCCACCGCGTCCAGCTGCCTCACTTGTTGTTTTAGGACTTAGGCTCCACCTCACCAGTGTAGTCCCAGCAGGTAGATAGGAGTTAATAGTTGACTATCTCAGCTCACCACCCTCCAAACCTTTTTTTTTTTTTTTTTTTTTTGAGACAAGAATCTCGCTCTTGTCCCCAGGCTGGAGTGCAATGGTGCGATCTTGGGTCACTGCAACCTCCACCTCCTGGGTTCAAGCGATTCTGCTGCCTCAGCCTCCTGAGTAGCTGGGATTACAGGTGCCTGCCACCACGCCCACCTAATTTTTATATTTTTAGTAGAGACGGGGTTTCAACACGTTGGCCAGGCTGGTCTCGAACTCCTGACCTCAGGTGATCCACCCGCCTCGGCCTCCCAAAGTGCTGAGATTACAGGTGTGAGCCACCGTGCCTGGCCCACACTCCAAATCTTAACCCAAAACAAAAGGAGGTAAGGAAGCAGCAAAACTATTATTTGTCTTTCATAAAGTAATTGATTGACTATTAGAAGACTATCATCCATGCTATGCTCAACAAATATTCTTATTTTTTCACGTTTTTTTTTTTTTTTTTTGAGACGGAGCCTTGCTCTGTCGCCAGGCTGGAATGCAGTGGCATGATCTCGGCTCACTGCAACCTCCATCTCCCCGGTTCAAGTGATTCTCCTGCCTCAGCCTCACGAGTAGCTGGGACTACAGGCGCACGCGACCACACCCAGCTAATTTTTTTATTTTTTAGTAGAGACGGGGTTTCACCATGCTGGCCAGGATGGTCTCGATCTCCTAATCTCGTGATCTGCCCGCCTCGGCCTCCCAAAGTGCTGCGATTACAGGCATGCGCCACCGTGCCTCGCCTCATGTGGTTTTATGCAGCAGATGCAAGGTATTCTGTAAAGGTTCTTGGTATACCTGTTTTCATAACAACATGAGTAGTCTCTTCAGTAATTAGATTAGTTAAAGTGATGTGGTGTTTTCTGGCAAACTTGTACACGAGCATCTGAAATTAAATCAAATATTCCATTATCATGAGTTACCTCTAGCACACAGCTCAGAATACTAGTTATTCCACCATGGCATATGTTTACCTATGTAGCAATCCTGCACGTTCTACACGTGTCCTGGAACTATTTAAAGTGAATTTTTTTTTTTTTTTTTTTAGACAGAGTCTTGCTCTGTCACCCAGGCTGGAGGTAAAAAAAAAAAAAAAAAAAAAATAGAATACCAGTTATCCTAGCTTTAAGTCTCTGTTTTTCTCAGAAAGGGTACATTTAAAAAATTCTAAGACACCTGAAGTCTCGGCTGGGCGCGGTGGCTCACGCCTGTAATCTCAGCACTTTGGGAGGCTGAGGCGGGCAGATCACAAGGTCAGGAGATCGAGACCATCCTGGCTAACACGGTGAAACCCTGTCTCTACTAAAAATACAAAAAATTAGCCAGGCGTGGTGGCGGGCACCTGTAGTCTCAGCTACTCAGGAGGCTGAGGCAGGAGAATGGCGTGAACCCAGGAAGCAGAGCTTGCAGTAAGCCGAGATGGCGCCACTGCACTCTAGCCTGGGCGAGAGTGCGAGACTCCGTCTCAAAAAAAAAAAAAAGATACCTGAAGTCTCAAATAAATAGTTTAATAAAAATTATGTACACATCAGCAGACATAAAATTACAACTAAGGATTCAAAATAATATTATAAACCTACTACGTACCACAAAACTTAAAACTTAAAAAATATATACTGGGCCAGACACGGCAGCTCATGCCTATAATCCCAGCACTTTGGGAAGCTGAGGTGGGAGGACTGCTTGAGCTCAAGAGTCTGAGACCAAGACCAGCCTGGGCAATACAGTGAGATTTCATGTCTTTAAAAAAAAAAAAAAGTAAAAAGAAAAAATATATATTAATTTTGCTTTAATAGCAGATATCATTCGATTCCCTAAGATCGTTTCTTTGCATAGTGACACTCTACTGTACTATAAATTTATCAGCCTACACTTTATAAGCTGAGAGGTAACTAGCCTACACAGAAAGTTATGCTACAGATATACATGGCTTAAAACCAAGACTCAACCCTCTGATAGTTACAAAACACTGAAATCAGGATGTTACTAAAGGTCAGTGCAAAAGCGATCAATTCTCTCGTAAGAAGGCTTAGAAGGGGTTCATGTTCTTCCCCAAAGAAATTTAGAGTCCTCTAGCTATTATCTATCAACCAAATAAAAATCAATAGGCAGCAAAAGAAATTAACCAGATCAATTATGGGCACAGTTGACCTAGCTGGTAGGTATTGTCTGATAAATAACTTTGTTTACCAAGGGCCATCATTTACTAGCCATAGCCACAGCCACTCACACCAGTATTTACGTGTTGCACAATACTGCCATGAAGGTCAGGCCATCTTTCTTTCATGTTGCCTCACTCCATACTGCCACAGGGCACTGAAAAAAGGCAGGCTAGAGAAGCTAATGACATCCTCCCCCTTTTGCTACCACCCTCCGCCAGGATCATTAGCAATTCTGAACTGATTAATTGCTGAAATCCCAGCCTTGAAACTGTTCAGTTAGAAGAGCAATGCTGAACTGCTGAAAAGATCATCTTAATATGGGCTTCAGAATTAATCATGTGTAATACAGTCAGTAGCTTTCATCATAAATTTACCACACTTCACCAAGTCTGAATAGAGCTCAAAGTTTTCCTCTTCGCTTGTTTAAAGACAACATGTACCCAAGCCACTTGTAGTCTAATCTGCAGCTCAGAATTGCCTTTGCCAAGAAAGATTAGACCATTTTAGCCATCTCTAAAAAGCTGAACTTGCAAAACAAAGGGATAAAGAACGCTAATTTTCAATGAATAAATAAGGAATTCTGGACGTGCAGGCAAGTGATCAAGAGCCATTGAAACAGACACAGGTAAGAGCTTTCAGAGCAAATTGCTGGTCTGGACATGGGATTATGAGATGAAAACATTTATAGCCATCACTGTGCACTTACTCATTGTATCTACCAGGGCAGCCACAGCTTACTTTGCCCTTTTAGTAGTGGGATACATCTGGCCACAGAGATGTTATGCTAAGTAACTACCTATGGAGAAGTTAGGATGAAAAATCCTAGGAAGGATATATTAATAAAGATATTTCAGAATGACTTGGTCATCTCTCAGTGTGCAATAAATGGCACACCCACTACTGAATCCATTTGATAATCTGGTATGTTATCTCATCATAGTTTTAAAGAAATATTCACGCAATTCTTCTTCTTATTATTGAGACAGAGTTTCGCTCTTGTTGCCCAGGCTGGAGTGCAATGGTGCAATCTCGGCTCACCGCAACCTCCGCCTCCCGGGTTCAAGC>T		-	ClinVar,LOVD	http://www.ncbi.nlm.nih.gov/clinvar/?term=SCV000326094
1166479	NC_000017.11:g.43061979C>T	Benign / Little Clinical Significance	chr17:g.43061979:C>T		?	ENIGMA,1000_Genomes,ClinVar,LOVD,GnomAD,GnomADv3	http://www.ncbi.nlm.nih.gov/clinvar/?term=SCV005251012, http://www.ncbi.nlm.nih.gov/clinvar/?term=SCV000244606
1192798	NC_000017.11:g.43115870T>C	Not Yet Reviewed	chr17:g.43115870:T>C		-	LOVD	-
1174976	NC_000017.11:g.43084231C>T	Not Yet Reviewed	chr17:g.43084231:C>T		-	1000_Genomes,GnomAD,GnomADv3	-
1211631	NC_000017.11:g.43076489_43076490del	Pathogenic	chr17:g.43076488:CTT>C		R1495Vfs*5	ENIGMA,ClinVar,LOVD,BIC	http://www.ncbi.nlm.nih.gov/clinvar/?term=SCV000325972, http://www.ncbi.nlm.nih.gov/clinvar/?term=SCV000683185, http://www.ncbi.nlm.nih.gov/clinvar/?term=SCV000300126, http://www.ncbi.nlm.nih.gov/clinvar/?term=SCV000145094, http://www.ncbi.nlm.nih.gov/clinvar/?term=SCV000053776
1165416	NC_000017.11:g.43057807G>T	Not Yet Reviewed	chr17:g.43057807:G>T		-	GnomADv3	-
1211445	NC_000017.11:g.43074434_43074435insGG	Pathogenic	chr17:g.43074434:A>AGG		Q1525Lfs*24	ENIGMA,ClinVar	http://www.ncbi.nlm.nih.gov/clinvar/?term=SCV000783212
1194367	NC_000017.11:g.43121494G>T	Not Yet Reviewed	chr17:g.43121494:G>T		-	GnomAD,GnomADv3	-
1218260	NC_000017.11:g.43106532_43115727del	Not Yet Reviewed	chr17:g.43106531:AATCTATAAATTATAAAGAAAGAAAGAACAATTTAATTTACTTCCTTTTGTAGAAAGAATACTCAAAAGGCAAATAGCCATGAAAAGATAATCTCACAACTGCCCTTAAGAGCCATTTAAAAAGTAATGGCAGGTGAATTACAAGCAATAGTTTCCTAATTGTTTTTGGATGCTGCATAAGCAAAAACCTAAACTACATAAGCAATGATCTATGAAAACTGAACTTACATGCATATGGCTTACTGTTATGATCACATAAAACTTAATAAAAGTTAATATGGCATATTTAATGATATATTCATAATTATTTCATGCTGCATAATCAAATATAAACGGTAAGTAGTTCATGTAAGATGCTTATAATTAGTTTAAAATCTCAACACCTCACCACAAAGCTATAGTAATCAAGAAAGTGTGGTAATAGCATAAGAATAGACACATACATCAATAAAATGGAATTGACAGTACAGAAATAAACTCATACATACATCTGTGATCAAGCGATTTTCAACAATAATAAATACCAAGACAATTTTTTTTTTTTTTTTTTTTGAGACGGAGTCTCGCTCTGTCTCCCAGGCTGGAGTGCAGTGGCACGATCTCGGCTCACTGCAAGCTCCACCTCCTGGGTTCACGCCATTCTCCTGCCTCAGCCTCCCGAGCAGCTGGGACTACAGGCGCCCAGCACCATGCCCGGCTAATTTTTTTATTTTTAGTAGAGACGGGGTTTCACCATGTTAGCCAGGATGGTCTCCATCTCCTGACCTCGTGATCTGCCCGCCTCTGCCTCCCAAAGTGCTGGGATTACAGGTGTGAGCCACCATGCCTGGCCGACGATTTTTATTTTCTTAATTTTTTTTTTTTTTTTTTGAGACAGACTCACTCTATCACCCAGGCTGGAGGGTAGTGACACAATCTCAGCTCACTACAACCTCCACCTCCTAGGCTCAAGCAATTCTCGTGCCTCAGCCTCCCGAGTAGCTGGGATTACAGACATGCACCACCATACCCAGCTAATTTTTTGTATTTTTAGTTTCACCATGTTGGCTAGTCTTGAACTCCTGGCCTCAAATTGATCCATCTGCCTTGGCCTTCCAGAGTGCTGGGATTACAGGCATGAGCCACCGTGCCCAGGCCAAAGATGATTAAATGGGAAAATAATACTTTTTGTGTTTTTAACAAACAGTGTTGAGACAAAAGTATAACCACATGTAAAAGAATGAAATTATACTCCTATCTCACACCAAATAACAAAAGTTAACTCAAAGTGGATCATAGACCAGAAGTAGAGAGAGCAATGGTGATGATAATTAAAAGCAGCGATTCACTCATACAACCAATATTTACTATGTCTAGTACTATTCTAGATGGAGGGGATTCAATAGAAAAGCAAAATAAGATCCTGCAAAATAAAACATAAAGGACATAATATACTGGTGAAGGGGGTGACTAGGTAGGGAGTAAATAGCAGACACTGACAATGAAGAGACCCAGGAAAGAAAAGATTAAGGGGCTAAAAAAAAAGTCACTAGGGCTGTGCACGGTGGTCCACACCTGTAATCCCAGCACTTGCGGGGTGGGTGAATCACTTGAGGCCAGGAGTTCAAGACCAGCCTGGCCAACATGGTGAAACCCTGTCTCTACTAAATATTCAAAAATTAGCTGGGTGTGGTGGTGGTGCACTGTAGTCCCAGTTACTCGGGAGGCTGAGGCATGAGAATAAGTTGAACCTGTGAGGCGGGGGTTACAGTGAGCCAATATTGCACCATTGCATTCCAGCCTGGGCAACAGAGTGAGATTGTGCCAAAAAAAAAAAAAAGGCATTGGGAATTGTGAGAAAAGACACTTAGAGAATATTTTTTACTAGCCAGGTAATTTAACATTTATTACCCTCTCTTGGCCGGGTGCAGTGGCTCATGTCTGCAATCCCAGGAGGCTGAGGCAGGCAGATCACTTGAGGCCTGGAGTTTGAGACCAGCCTGGCTAACATGGTGAAACCCTGTCTCTACTAAAAATACAACAAAATTAGCCAGGCGTGGTGGGCACACGCCTGAGTCCCAGCTACTTGGGAGGCTGAGGCATGAGAATCACTGGAACCCAGGATGGCAGAGGTTGCAATGAGCTGAGAAGAGTGCCACTGCACTCCACCCTGGGCAACAGAGGAAGACTCTGTCTCAAAAAAAAAAAAAAAAAAAAAAAAAAGGCCAGGAGCGGTGGCTCACGCCTGTAATCCCAACACTTTGGGAGAGGTCAGGAGTTCAAGACCAGCCTGACCAACACGGAGAAACCCTGTCTCTACTAAAAATACAAAAATTAGCCGGGCATGGTGGCATATGCCTGTAATCCTGGCTACTCAGGAGGCTGAGGCAGGAGAATCTCTTGAACCCGGGAGGCGGAGGTTGCAGTAAACTGAGATCGCGCCATTGCACTCCAGCCTGGGCAACAAGAGCGAAACTCCATCTCAAAAACAAAACAAAACAAAACAAAAAAACCCCAACTATATCTATATCTCTATCTATCTACCTACCTATCTATCTGTCTACAGTCTTGAACTCCCGACCTCAAGTGATCGCCTGCTTCAGCCTCCCAAAGTGCTGGGATTACAGGTGTGAGCCATTGCGCTGGGCTACTTTCTATCTTTATTTTTGTACAGATGTGGTTTCACTATATTGCCCAGTCTGGTCTCGAACTCCTGACCTCAAGTGATCCTCCTGCCTTGGCATCCCAACGTGCTGGGATTACAGGCATGAGCCATCAAGCCTGGCCTTATCTTCATTTTTATAGAGTAGAGGCTTGTCCCAGATCACACAGTAATTAAGCAATGAAGGTTATATTGGATCCAGAATTGGATTGTAGCAAAGCCCACAATCTTCCTTTTTTCTTTTTTGACATGGAAACTAAGTCTGGAGAGAGGCACCCACAATCTTCCTACCAGAGAAAGTGAATGTAGGTAGGTAAGGTCAAGGAGACTTGGGTCCTTCTTCGCCGATATAGATGCTTCAAGTACCATATTGCACTCAACAAAACAATGACTCTATAGTTTGGAAGATGAGGCTGTCAAAAAGCTACCTCCACTGTACATAAGTACCTTTAAAACTCAGAATAGAGGCTCCCACTCCTTCAGAATCTACAAATACTACATATACTCTAGTATAATGGATCAAGAAGGCATCAAGCATTACTCCAGCAAATAGTACAATTGAACAATTCAGAGCAGGGGTAGGGAGGAAATTCCCTTATGATAGTACTGCAGAATATAGTACAGTAGAGTGACAAGCTAAGCTGTCTCGTGCTGTAGTCTATACAATTATATAAATAATTCAGTGGAACTAGATACGCAAAAATCAACCAAGATAAGGATTCGAATCTTTTTTTTTTTTTTTAGACGGAGTCTCGCTCTGTCTCTCAGGCTGGAGTGCAGTGGCACAATCTCTGCTCACTGCAAGCTCTGCCTCCTGGGTTCACGCCATTCTCCTGCCTCAGCCTCCTGAGTAGCTGGGACTACAGGTGCCCGCTACCACGCCTGGCTAACTTTTTGTAATTTTAGTAGAGGCGGGGTTTCACCATGTTAGCCAGGATGGTCTCGATCTCCTGACCTCGTGATGTGCCCATCTCAGCCTCCCAAAGTGCTGGGATTACAGGCGTGAGCCACCGCACCCGGCCTCGAATCTTTCTTTATGCTAGAAAAAGAATACATGTATAAAGGTTGTTAACTAAACTTAAAAGAAAATGAACTTGTATATGACTTGAAAAGACAGAGCTAACTAAAATACTGGCCAGGCATGATGACTCACACCTGTAATCCTAGCACTTTGGGATGCCTAGGTGGGCAGACGGGTTAAGCCCAAAGTTCAAGACCAGCCTGGGAAACATGGCGAAACCCCGTCTCTACAGAAAACACAAAATTTAGCTGGATATGGTGGTGTGCACTTACAGTCCCAGCTACTTGGGAGACTGAGGTGATAGGATCGCTTGAGCCTAGGAGGTCAAGGCAACAGTAAGCCTCATGATCGCACCACTGTACTCCAGCTGGGACAACAGAGTAAGACCCTGTCTCAAAAAAAAAAAAAAAAAGTAGCTGTTGAAAAATTTAAGTTACATTTATTGCTCACATTCTATCTCTTTGAACAATGTGGTTCTAGATCTTCAAAAAAGTATTACAGGCTGGGTGCGGTGGCTCATGCCTATAATCCCACCATTTTGGGAGGTGGAGGTGGGCGGATCACTTGAGGTCAGCTCAAGACCAGCTTGGTCAACATGGTGAAACATGGTCTCTACTAAAATAAAAGGCTGGGCGTGGTGGCTAATGCCTGTAATCTCAGCACTTTGGGAGGCTGAGGTGGGCGGATCACCTGAGGTCAGGAGTTCGAGATCAGCCTTGTCAACATGGTGAAACCCTGTCTCTACTAAAAATACAAAAATTAGCCATGCATGGTGGTGCACGCCTGTAATCCCAGCTACTTGGGAGGCTGAGGCAGGAGAATCACTTGAACCAGAGAGGCAGAGGCTGCAGTGAGCCGAGATTGTACCACTGCACTCCAGCCTGGGCAACAGAACAAGACTCCATCTCAAAAAAAAAAAAAAAAGTATTACACATTGCATTTTTTTGTTTGGAAAGTTCAAACTAATGCATGACTGCCTTAAGAAATATTTTCTAGATTGGTATTATTATCTTTTTTTATAGGCTTCATAAAAGATTTCAGAACTGGCTGGGCAAGGTGGCTCATGCCTGTAATCCTGGCACTGTGGGAGGCCAAGGCGAGCAGATCACCTGAGGTCAGGAGTTTTGGACCAGCCTGGCCAACATAGTGAAACCCCGTCTCTACTAAAAATACAAAAATTAGCCAGGTGTGGTGGCACATGCCTGTAGTCCCAGCTACTCGGGAGGCTGAGGCAGGAGATTTGCTTGAACCCAGGAGATGGAGGTGGCAGTGAGCTGAGATCATGCCACTGCACTCCAGTCTGGGCAACACAGTGAGACTCCGTCTCAAAACAAAACAAAAAAAAACAGCCGGGCGTGGTGGCTCACACTTGTAATCCCAGAACTTAGGGAGGCCAAGGCGGGCAGATCACGAGGTCAGGAGATCGAGACCATCCTGGCTAACACGGTGAAACCCTTTCTCTACTAAAAATACAAAAAAATTAGCTGGGCGTGGTGGCAGGCGTCTGTAGTCCCAGCTACTTGGGAGGCTGAGGCAGGAGAATGGTGTGAACCCGGGAGGTGGAGCTTGCAGTGAGCCGAGACTGCACCACCGCACTCCAGCCTGGGCGACAGAGCGAGACTCCGTCTCAAAACAAAACAAACAAAAACAAACAAACAAACAAACAAAAATAAAAAAAAGATTTCAGAACTTTAGGCTTGCTTGGGTCAATAAAGTTGTTTTATTTTTAGCAATTAGAGTTTATCCGTAGAAAATACAATTAATACAACAAAAGCATGGGGGTATCGCTCCCAGGCTCCCAGCTTTCTCATCATATAGATCAAAGTGTTATTCAGATTATATTGATATTACAGAAGAGATTTCATGAAAAAGTCGATCTATCACATGGGCATTATACTGGACTTTTTTTTTTTTTGAGACGGAATCTTGCTCTGTCGCCCAGGCTAGAGTACAGTGGCACGATCTCAACTCACTGCAGCCTCTGCCTCCTGGGTTCAAGAGGTTCCTCTGCCTCAGCCTCCTGAGTAGCTGGGACTACAGGCATGTGCCCCCATACCCAGCTAATTTTTGTATTTTTAGTAGAGATGGTGTTACCATATTGGCCAGGCTGGTCTCGAACTCCTGACCTCGTGATCCGCCCACCTCAGCCTCCCAAAGTGCTGGGATTACAGGCGTGAGCCACCACACCCGGCTTTGGACTTTTAATTCTAATATAACATTCAAAACACAATTTAAAATATGGCTGGCCCATCTCTACAAGAAACTTAAAAATTAGCTGGGCAAATGCCATGTACCTGTAGTCCTAGCTACTTGAGGGGCTGAGATGAGAGATTGCTTGAACCCAGATTGCAAGGTAAAAGTGAACTATGATCACACCACTGAACTCCAGCCTGGGTGTCAGAGGGAGACACTGTCTCAAAGAAACAAACAAAAATATATATGTGTCACACACACACATATATATAACATATTTATATGTATACACACACATATATCTTTATGACTGGTTCTTTCCTGACTATCACAATCCTGACTATCACAAGCTTGAAACCAAGCTTCTCACTCTTCTCCAGTTGCCAACTCTAATCCTCTCAATCTCAACAGCTGTTTTTTGTTGTTTTTTTTTTTTGAGACAGTTTTCACTCTTGTCGCCCAGGCTGGAGTGCAATGGCGCAATCTCGGCTCACTGCAACCTCCGCCTCCCAGGTTCAAGTGATTCTCCTGCCTCAGCCTCCCAAGTAACTGGGATTACAGGCATGCGCCTCCACGCCCGTCTAATTTTGTATTTTTAGTAGAGATGGGGTTTCTCTATGTTGGTCAGGCTGGTCTTGAGCTCCTGACCTCAGGTGATCCACCTGCCTTGGGCTCCAAAAGTGCTAGGATTAGAGGCGTGAGCCACCGTGCCCGGCCTCAACAGCTGTCTTTACCTCCAACTTCACTGGGCTCAAAGCACCTCAGCATCTTCCTGTAGAATTACTCTCCTTTTCCTTCATTACTGTTTATGAGTAATAATCAACTCTTTCTTACATCCTTTTTCTATTTCCAATCCCTTCTGCCTCCTCTTGGACCTTCTCTTTCTTGCAAATGGCTTCCCATCTTTGAGGGCTTCTTCCTTTTCTAACACAACTCCTATACACATATGCAAAGTTAGCTTATTTTTCCTGGATGTATTTTCTTTTCTTTTCTTTTTTTTCAGACAGAGTCTCACTCTGTTGTCAGGCTGGAGTGCATTGGCATGATCTCGGCTCAGGGCAACCTCTGCCTCCCAGGTTCAAGTGATACCCCTGCCGCAGCCTACCAAGTAGCTGGGACTACAGGTACGTGCCACCATGCCAGGCTAGTTTTTTGTGTGTTTTAGTAGAGACAGTGTTTCGCCATTTTGGCCAGGATGGTCTTAATTTCCTGACCTCGTGATCCGCCCACCTCGACCTCCCAAAGTGCTGGTATTATAGGCGTGAGCCACCGCGCCCGTCCTCTATTTTCTTTTATTTGTACATTTGCTCGTATTATTATCTCTGCCTATAAGCCTATAATTTCCTTCTTCCACAAGTTCTCAAAGCAACTATATTCATAACTTAATCTCTCTTTTTTTGTTAAGAGACAGGGTCAGCCAGGCGCGGTGGCTTACACCTGTAATCCCAACACTTTTTAAGGCCAAGGTAGCTGAAGTCAGGAGTTTGAGAGCAGCCTGGCCAACATGGTGAAAACCCTGTCTCGACTAAAAATACAAAAATTAGCTGGGTGTGGTGGCAGATGCCTGTAATCCCAGCTACTCAAGAGGCTGAGGCAGGAGAATCGCTTGAACCCAGGAGGTGGAGGTTGCAGTGAGCCGAGATCACACCACTGCACTCCAGCCTGGGCAATAGAGTGAAACACCATCTCAAAAAAAAAAAAAGACAGGGTCTCACTCTGTCATCTAGGCTGGAGTGCAGTGGTGTGATCATAGCTCACTACAGCTTCGAACTCCTGGCCTTAAGTGATCTTCCTGCCTTGGCCTCCCAAAGTGCTGGGGTTATGGGCAGGAGCTACCACACTGGGCCCTTGAGTCCCTGTAATAATAGTATAGTATGTTCAGCATTTGTTACTCAAGCTGACAAGAAAACATACAGTTCATTCCAGAAAGATTCTCATCCAGATAAATTGAAAGCCCCAGGGCTTTAAAGGTTAATCTTTAGCTCTCTGTAGTAAATACTGGGACTTTTTTTTTTTTTTTTGAGTCTCCCTCTTGTCGCCCAGGCTGGAATGCAGTGGCATGATCTTAGCTCACTCAGATGAAAATTATGGACTATCTTCCCAGAAAAATGTACATGGCCATAGTTTTGAATACAATTTAAATATAATTCTAGGAAATTCATAAAGACTATTCATAAACCCCAAGTTAAGAACTCTGGAATTTAAAAATTCCTCAAAGGATACATAAGAAATTGATCATTGTGGTTGTCTGGGGAGGGAACAGGGAGGCAGGGGTTGTAGGGTAAGAGGGAAGTATACTTTGCATCATATACCTTTTTGTGCTAATAAACTTTTTACCAAGTACATAGTTTGTACCTGGTACCAGGTTATGTACCAGGTACATAAATACTTAAAAACAAATTAGTTGACATTTAAGGTAAGATGTGAGCCATAGCTTAACATAAAGAAAAGGAGAAAGCCCACTTGTTCTACTAAATTACCTACTCTACTTTTTCTGAAATTCTTTTATTAAGAAACAAACATTTTCATTTCAAAAGACAAGATCATCAAATACGTAAATATAACTTGAATCACTGCTATAAATGAATTTTGGCCTAAATAGAAACTGGTATCAGGTCCTTTCCTGTCTTCACAATGATTACAAAGCGGGCAAACACTGACCCTTAGAAGGGGGAATGCATAAGGATATGCAGAAATGAACAGAAAGGAGAAACTGGGAAGGCTCAAACACAATGTGCTTATTTCAAAACTGCTTGCAGTTTGCTTTCACTGATGGACACAAAAAATACAAAACACTGTTCAAAATGATGTTACATCCTAATAGATAATATATGTCAGTCGGGTGTGGTGGCTCACGCCTGTAATCCCAGAACTTTGGGAGGCCGAGGCAGGTGGATCACAAGGTCAGGAGTTCGAGACCAGCCTGGCCAATATGGTGAAACCTTATCTCTACTAAAAGTACAAAAATTAGCCAAGCATGGTGGCGGGTGCCTGTAGTCCCAGCTACCTGGGAGGCTGAGGTAGAAGAATCGCTTGAACTCGGGGGGCGGAGGTTGCAGTGAGCCAAGATCATGCCACTGCACTCCAGCCTGGGCGACAGAGCGAGACTTTGTCTCAAAAAAAAAAAAAAAGATAATATATGTCAAAACTTTACCAGGAACTATGATTACAACCAACTTTTGATAACTATATACTCTCTGAGAAAGAATGAAATGGAGTTGGATTTTTCGTTCTCACTTAATTGAAGAAAGTAAAGCTTCTATAAAGTTAGGTGTTTCCTGGGTTATGAAGGACAAAAACAAAAGCTAATAATGGAGCCACATAACACATTCAAACTTACTT>A		-	BIC	-
1219263	NC_000017.11:g.43114407_43114408del	Not Yet Reviewed	chr17:g.43114406:TGA>T		-	GnomAD,GnomADv3	-
1167997	NC_000017.11:g.43065461G>A	Not Yet Reviewed	chr17:g.43065461:G>A		-	GnomADv3	-
1218900	NC_000017.11:g.43111533A>C	Not Yet Reviewed	chr17:g.43111533:A>C		-	GnomAD,GnomADv3	-
1172820	NC_000017.11:g.43076602G>C	Pathogenic	chr17:g.43076602:G>C		S1457*	ENIGMA,ClinVar,LOVD,BIC	http://www.ncbi.nlm.nih.gov/clinvar/?term=SCV001589705, http://www.ncbi.nlm.nih.gov/clinvar/?term=SCV000300108, http://www.ncbi.nlm.nih.gov/clinvar/?term=SCV000145074
1187636	NC_000017.11:g.43102735C>G	Not Yet Reviewed	chr17:g.43102735:C>G		-	GnomADv3	-
1165121	NC_000017.11:g.43057135G>C	Not Yet Reviewed	chr17:g.43057135:G>C		-	ClinVar,LOVD,ENIGMA_BRCA12_Functional_Assays	http://www.ncbi.nlm.nih.gov/clinvar/?term=SCV005547519, http://www.ncbi.nlm.nih.gov/clinvar/?term=SCV001241908
1168436	NC_000017.11:g.43066970A>C	Not Yet Reviewed	chr17:g.43066970:A>C		-	GnomADv3	-
1190492	NC_000017.11:g.43109054C>T	Not Yet Reviewed	chr17:g.43109054:C>T		-	GnomAD,GnomADv3	-
1220216	NC_000017.11:g.43123350_43123356del	Not Yet Reviewed	chr17:g.43123349:GTTTTTTT>G		-	LOVD,GnomADv3	-
1169997	NC_000017.11:g.43070378T>C	Not Yet Reviewed	chr17:g.43070378:T>C		-	GnomADv3	-
1179553	NC_000017.11:g.43092793T>G	Not Yet Reviewed	chr17:g.43092793:T>G		-	ClinVar	http://www.ncbi.nlm.nih.gov/clinvar/?term=SCV004330268
1207712	NC_000017.11:g.43044407A>G	Not Yet Reviewed	chr17:g.43044407:A>G		-	ClinVar,GnomADv3	http://www.ncbi.nlm.nih.gov/clinvar/?term=SCV005914861, http://www.ncbi.nlm.nih.gov/clinvar/?term=SCV005058277, http://www.ncbi.nlm.nih.gov/clinvar/?term=SCV000608259, http://www.ncbi.nlm.nih.gov/clinvar/?term=SCV001360062
1173992	NC_000017.11:g.43080911G>T	Not Yet Reviewed	chr17:g.43080911:G>T		-	GnomADv3	-
1164830	NC_000017.11:g.43057058G>C	Not Yet Reviewed	chr17:g.43057058:G>C		-	ClinVar,ENIGMA_BRCA12_Functional_Assays	http://www.ncbi.nlm.nih.gov/clinvar/?term=SCV001241619
1167867	NC_000017.11:g.43064950C>T	Not Yet Reviewed	chr17:g.43064950:C>T		-	GnomADv3	-
1187039	NC_000017.11:g.43101051T>C	Not Yet Reviewed	chr17:g.43101051:T>C		-	GnomAD,GnomADv3	-
1160532	NC_000017.11:g.43045793T>G	Not Yet Reviewed	chr17:g.43045793:T>G		-	ClinVar,ENIGMA_BRCA12_Functional_Assays	http://www.ncbi.nlm.nih.gov/clinvar/?term=SCV001243994
1209341	NC_000017.11:g.43057571C>G	Not Yet Reviewed	chr17:g.43057571:C>G		-	GnomADv3	-
1184498	NC_000017.11:g.43097258C>T	Likely benign	chr17:g.43097258:C>T		K193=	ENIGMA,ClinVar,ExAC,GnomAD	http://www.ncbi.nlm.nih.gov/clinvar/?term=SCV000578297, http://www.ncbi.nlm.nih.gov/clinvar/?term=SCV005764626
1179284	NC_000017.11:g.43092658A>G	Not Yet Reviewed	chr17:g.43092658:A>G		-	ClinVar,LOVD	http://www.ncbi.nlm.nih.gov/clinvar/?term=SCV002745932, http://www.ncbi.nlm.nih.gov/clinvar/?term=SCV003849293
1181677	NC_000017.11:g.43093867T>C	Not Yet Reviewed	chr17:g.43093867:T>C		-	ClinVar	http://www.ncbi.nlm.nih.gov/clinvar/?term=SCV002268023, http://www.ncbi.nlm.nih.gov/clinvar/?term=SCV002706573, http://www.ncbi.nlm.nih.gov/clinvar/?term=SCV003851133
1208135	NC_000017.11:g.43046622A>G	Not Yet Reviewed	chr17:g.43046622:A>G		-	GnomADv3	-
1162914	NC_000017.11:g.43051040C>A	Not Yet Reviewed	chr17:g.43051040:C>A		-	ClinVar,ENIGMA_BRCA12_Functional_Assays	http://www.ncbi.nlm.nih.gov/clinvar/?term=SCV001243109
1188501	NC_000017.11:g.43104527C>T	Not Yet Reviewed	chr17:g.43104527:C>T		-	GnomADv3	-
1176980	NC_000017.11:g.43091471T>C	Not Yet Reviewed	chr17:g.43091471:T>C		-	ClinVar	http://www.ncbi.nlm.nih.gov/clinvar/?term=SCV004464078
1215004	NC_000017.11:g.43094326dup	Pathogenic	chr17:g.43094325:C>CT		S403Vfs*2	ENIGMA,ClinVar	http://www.ncbi.nlm.nih.gov/clinvar/?term=SCV000607929, http://www.ncbi.nlm.nih.gov/clinvar/?term=SCV000600240, http://www.ncbi.nlm.nih.gov/clinvar/?term=SCV000783473
1182012	NC_000017.11:g.43094057T>C	Not Yet Reviewed	chr17:g.43094057:T>C		-	ClinVar	http://www.ncbi.nlm.nih.gov/clinvar/?term=SCV000958229, http://www.ncbi.nlm.nih.gov/clinvar/?term=SCV003851270
1217385	NC_000017.11:g.43100738G>T	Not Yet Reviewed	chr17:g.43100738:G>T		-	GnomADv3	-
1213221	NC_000017.11:g.43091945dup	Pathogenic	chr17:g.43091944:G>GT		T1196Nfs*23	ENIGMA,ClinVar,LOVD,BIC	http://www.ncbi.nlm.nih.gov/clinvar/?term=SCV003443090, http://www.ncbi.nlm.nih.gov/clinvar/?term=SCV000325691, http://www.ncbi.nlm.nih.gov/clinvar/?term=SCV002770107, http://www.ncbi.nlm.nih.gov/clinvar/?term=SCV000299970, http://www.ncbi.nlm.nih.gov/clinvar/?term=SCV000144797
1214912	NC_000017.11:g.43094198C>G	Not Yet Reviewed	chr17:g.43094198:C>G		-	ClinVar,LOVD,ExAC,BIC,GnomAD,GnomADv3,ENIGMA_BRCA12_Functional_Assays	http://www.ncbi.nlm.nih.gov/clinvar/?term=SCV003927212, http://www.ncbi.nlm.nih.gov/clinvar/?term=SCV005901929, http://www.ncbi.nlm.nih.gov/clinvar/?term=SCV004026800, http://www.ncbi.nlm.nih.gov/clinvar/?term=SCV004228328, http://www.ncbi.nlm.nih.gov/clinvar/?term=SCV001360561, http://www.ncbi.nlm.nih.gov/clinvar/?term=SCV000144059, http://www.ncbi.nlm.nih.gov/clinvar/?term=SCV001494698, http://www.ncbi.nlm.nih.gov/clinvar/?term=SCV000888843, http://www.ncbi.nlm.nih.gov/clinvar/?term=SCV004818342, http://www.ncbi.nlm.nih.gov/clinvar/?term=SCV000329119, http://www.ncbi.nlm.nih.gov/clinvar/?term=SCV000184305, http://www.ncbi.nlm.nih.gov/clinvar/?term=SCV000682949, http://www.ncbi.nlm.nih.gov/clinvar/?term=SCV003846006
1175172	NC_000017.11:g.43085187C>T	Not Yet Reviewed	chr17:g.43085187:C>T		-	GnomAD,GnomADv3	-
1173077	NC_000017.11:g.43077487C>T	Not Yet Reviewed	chr17:g.43077487:C>T		-	GnomAD,GnomADv3	-
1216919	NC_000017.11:g.43100657_43100658insATATATATATGTTATATATATATACATATATATAACAT	Not Yet Reviewed	chr17:g.43100657:C>CATATATATATGTTATATATATATACATATATATAACAT		-	GnomADv3	-
1207906	NC_000017.11:g.43045774_43045775insAA	Pathogenic	chr17:g.43045774:C>CAA		V1833Wfs*2	ENIGMA,ClinVar	http://www.ncbi.nlm.nih.gov/clinvar/?term=SCV000783181
1216737	NC_000017.11:g.43100631_43100634del	Not Yet Reviewed	chr17:g.43100630:TGTTA>T		-	GnomAD,GnomADv3	-
1184852	NC_000017.11:g.43098461C>T	Not Yet Reviewed	chr17:g.43098461:C>T		-	GnomADv3	-
1160466	NC_000017.11:g.43045775A>C	Not Yet Reviewed	chr17:g.43045775:A>C		-	ClinVar,LOVD,ENIGMA_BRCA12_Functional_Assays	http://www.ncbi.nlm.nih.gov/clinvar/?term=SCV004260957, http://www.ncbi.nlm.nih.gov/clinvar/?term=SCV001906419, http://www.ncbi.nlm.nih.gov/clinvar/?term=SCV001743517, http://www.ncbi.nlm.nih.gov/clinvar/?term=SCV001243463
1193269	NC_000017.11:g.43117969T>C	Not Yet Reviewed	chr17:g.43117969:T>C		-	1000_Genomes,GnomADv3	-
1195685	NC_000017.11:g.43124111A>C	Not Yet Reviewed	chr17:g.43124111:A>C		-	ClinVar,ENIGMA_BRCA12_Functional_Assays	http://www.ncbi.nlm.nih.gov/clinvar/?term=SCV001244098
1169163	NC_000017.11:g.43067812G>A	Not Yet Reviewed	chr17:g.43067812:G>A		-	GnomADv3	-
1188340	NC_000017.11:g.43104226T>A	Not Yet Reviewed	chr17:g.43104226:T>A		-	ClinVar	http://www.ncbi.nlm.nih.gov/clinvar/?term=SCV004335093, http://www.ncbi.nlm.nih.gov/clinvar/?term=SCV002616862
1219767	NC_000017.11:g.43121050A>G	Not Yet Reviewed	chr17:g.43121050:A>G		-	GnomAD,GnomADv3	-
1173031	NC_000017.11:g.43077350A>G	Not Yet Reviewed	chr17:g.43077350:A>G		-	GnomADv3	-
1219326	NC_000017.11:g.43114928del	Not Yet Reviewed	chr17:g.43114927:GA>G		-	GnomADv3	-
1209776	NC_000017.11:g.43063247del	Not Yet Reviewed	chr17:g.43063246:TG>T		-	BIC	-
1214316	NC_000017.11:g.43093368del	Not Yet Reviewed	chr17:g.43093367:CA>C		-	ClinVar	http://www.ncbi.nlm.nih.gov/clinvar/?term=SCV001581703
1171296	NC_000017.11:g.43072617T>G	Not Yet Reviewed	chr17:g.43072617:T>G		-	GnomAD,GnomADv3	-
1212590	NC_000017.11:g.43089566A>T	Not Yet Reviewed	chr17:g.43089566:A>T		-	GnomAD,GnomADv3	-
1219642	NC_000017.11:g.43119284_43119289del	Not Yet Reviewed	chr17:g.43119283:AAAAAAG>A		-	GnomADv3	-
1212697	NC_000017.11:g.43090850_43090852del	Not Yet Reviewed	chr17:g.43090849:AGAT>A		-	GnomAD,GnomADv3	-
1172888	NC_000017.11:g.43076702C>T	Not Yet Reviewed	chr17:g.43076702:C>T		-	GnomADv3	-
1185456	NC_000017.11:g.43099815C>T	Likely benign	chr17:g.43099815:C>T		Q169=	ENIGMA,ClinVar,LOVD,ExAC,GnomAD	http://www.ncbi.nlm.nih.gov/clinvar/?term=SCV001448605, http://www.ncbi.nlm.nih.gov/clinvar/?term=SCV000578407, http://www.ncbi.nlm.nih.gov/clinvar/?term=SCV001667652, http://www.ncbi.nlm.nih.gov/clinvar/?term=SCV000215890, http://www.ncbi.nlm.nih.gov/clinvar/?term=SCV004818445, http://www.ncbi.nlm.nih.gov/clinvar/?term=SCV004361112, http://www.ncbi.nlm.nih.gov/clinvar/?term=SCV001835483
1190098	NC_000017.11:g.43107965T>C	Not Yet Reviewed	chr17:g.43107965:T>C		-	GnomADv3	-
1220243	NC_000017.11:g.43123377G>T	Not Yet Reviewed	chr17:g.43123377:G>T		-	GnomADv3	-
1183230	NC_000017.11:g.43094702T>C	Not Yet Reviewed	chr17:g.43094702:T>C		-	ClinVar,LOVD,ENIGMA_BRCA12_Functional_Assays	http://www.ncbi.nlm.nih.gov/clinvar/?term=SCV003847911, http://www.ncbi.nlm.nih.gov/clinvar/?term=SCV002064570, http://www.ncbi.nlm.nih.gov/clinvar/?term=SCV001356839
1185548	NC_000017.11:g.43099864C>T	Not Yet Reviewed	chr17:g.43099864:C>T		-	ClinVar	http://www.ncbi.nlm.nih.gov/clinvar/?term=SCV001204806, http://www.ncbi.nlm.nih.gov/clinvar/?term=SCV004023808, http://www.ncbi.nlm.nih.gov/clinvar/?term=SCV001133589
1207943	NC_000017.11:g.43045923_43045930del	Not Yet Reviewed	chr17:g.43045922:ATTTTTTTT>A		-	GnomADv3	-
1213796	NC_000017.11:g.43092719_43092723del	Not Yet Reviewed	chr17:g.43092718:GGCTTA>G		-	ClinVar	http://www.ncbi.nlm.nih.gov/clinvar/?term=SCV003291830
1212155	NC_000017.11:g.43082635del	Not Yet Reviewed	chr17:g.43082634:AT>A		-	GnomADv3	-
1170508	NC_000017.11:g.43071049G>A	Not Yet Reviewed	chr17:g.43071049:G>A		-	ClinVar	http://www.ncbi.nlm.nih.gov/clinvar/?term=SCV005550076, http://www.ncbi.nlm.nih.gov/clinvar/?term=SCV002586958
1180478	NC_000017.11:g.43093276A>C	Not Yet Reviewed	chr17:g.43093276:A>C		-	LOVD	-
1164304	NC_000017.11:g.43055120T>C	Not Yet Reviewed	chr17:g.43055120:T>C		-	GnomAD,GnomADv3	-
1180423	NC_000017.11:g.43093246C>A	Not Yet Reviewed	chr17:g.43093246:C>A		-	ClinVar	http://www.ncbi.nlm.nih.gov/clinvar/?term=SCV005791348
1192484	NC_000017.11:g.43115719A>T	Not Yet Reviewed	chr17:g.43115719:A>T		-	ClinVar,ENIGMA_BRCA12_Functional_Assays	http://www.ncbi.nlm.nih.gov/clinvar/?term=SCV001242884
1166312	NC_000017.11:g.43061302G>A	Not Yet Reviewed	chr17:g.43061302:G>A		-	1000_Genomes,GnomAD,GnomADv3	-
1187926	NC_000017.11:g.43103706A>G	Not Yet Reviewed	chr17:g.43103706:A>G		-	GnomADv3	-
1175627	NC_000017.11:g.43087202T>C	Not Yet Reviewed	chr17:g.43087202:T>C		-	1000_Genomes,GnomADv3	-
1208125	NC_000017.11:g.43046573del	Not Yet Reviewed	chr17:g.43046572:TA>T		-	GnomADv3	-
1174107	NC_000017.11:g.43081594A>C	Not Yet Reviewed	chr17:g.43081594:A>C		-	ClinVar,GnomADv3	http://www.ncbi.nlm.nih.gov/clinvar/?term=SCV000264979
1159784	NC_000017.11:g.43044767T>A	Not Yet Reviewed	chr17:g.43044767:T>A		-	GnomAD,GnomADv3	-
1163454	NC_000017.11:g.43051870C>T	Not Yet Reviewed	chr17:g.43051870:C>T		-	1000_Genomes,GnomAD,GnomADv3	-
1213726	NC_000017.11:g.43092643_43092647del	Not Yet Reviewed	chr17:g.43092642:AGTTTC>A		-	ClinVar	http://www.ncbi.nlm.nih.gov/clinvar/?term=SCV004018421
1171123	NC_000017.11:g.43072059G>T	Not Yet Reviewed	chr17:g.43072059:G>T		-	GnomAD,GnomADv3	-
1193173	NC_000017.11:g.43117594C>T	Not Yet Reviewed	chr17:g.43117594:C>T		-	GnomADv3	-
1217253	NC_000017.11:g.43100685A>T	Not Yet Reviewed	chr17:g.43100685:A>T		-	GnomADv3	-
1162075	NC_000017.11:g.43049122G>A	Not Yet Reviewed	chr17:g.43049122:G>A		-	ClinVar,ENIGMA_BRCA12_Functional_Assays	http://www.ncbi.nlm.nih.gov/clinvar/?term=SCV002252285, http://www.ncbi.nlm.nih.gov/clinvar/?term=SCV002653509, http://www.ncbi.nlm.nih.gov/clinvar/?term=SCV004839491, http://www.ncbi.nlm.nih.gov/clinvar/?term=SCV001242709
1193341	NC_000017.11:g.43118283A>T	Not Yet Reviewed	chr17:g.43118283:A>T		-	1000_Genomes,GnomADv3	-
1219006	NC_000017.11:g.43112728_43112729insGGGGTT	Not Yet Reviewed	chr17:g.43112728:A>AGGGGTT		-	GnomAD	-
1215820	NC_000017.11:g.43098037_43098038insC	Not Yet Reviewed	chr17:g.43098037:T>TC		-	GnomAD,GnomADv3	-
1218520	NC_000017.11:g.43108332T>G	Not Yet Reviewed	chr17:g.43108332:T>G		-	GnomADv3	-
1212319	NC_000017.11:g.43086105T>C	Not Yet Reviewed	chr17:g.43086105:T>C		-	GnomAD,GnomADv3	-
1210970	NC_000017.11:g.43071027del	Not Yet Reviewed	chr17:g.43071026:CT>C		-	LOVD	-
1188407	NC_000017.11:g.43104260A>G	Likely benign	chr17:g.43104260:A>G		Y101=	ENIGMA,ClinVar,LOVD,ExAC,GnomAD,GnomADv3	http://www.ncbi.nlm.nih.gov/clinvar/?term=SCV002556206, http://www.ncbi.nlm.nih.gov/clinvar/?term=SCV002538176, http://www.ncbi.nlm.nih.gov/clinvar/?term=SCV001614193, http://www.ncbi.nlm.nih.gov/clinvar/?term=SCV001851510, http://www.ncbi.nlm.nih.gov/clinvar/?term=SCV001179463, http://www.ncbi.nlm.nih.gov/clinvar/?term=SCV000578329
1215026	NC_000017.11:g.43094372del	Not Yet Reviewed	chr17:g.43094371:GA>G		-	ClinVar,LOVD	http://www.ncbi.nlm.nih.gov/clinvar/?term=SCV005980096, http://www.ncbi.nlm.nih.gov/clinvar/?term=SCV004361074, http://www.ncbi.nlm.nih.gov/clinvar/?term=SCV004215042
1212186	NC_000017.11:g.43083828_43083830del	Not Yet Reviewed	chr17:g.43083827:AAGG>A		-	1000_Genomes,GnomADv3	-
1171248	NC_000017.11:g.43072524T>G	Not Yet Reviewed	chr17:g.43072524:T>G		-	GnomAD,GnomADv3	-
1216533	NC_000017.11:g.43100595_43100631dup	Not Yet Reviewed	chr17:g.43100594:A>ATTATATATATATAACATATATATAACATATATATATG		-	GnomADv3	-
1208859	NC_000017.11:g.43052878G>A	Not Yet Reviewed	chr17:g.43052878:G>A		-	GnomAD,GnomADv3	-
1208269	NC_000017.11:g.43047699_43047700del	Not Yet Reviewed	chr17:g.43047698:GAC>G		-	LOVD	-
1183347	NC_000017.11:g.43094765T>G	Likely benign	chr17:g.43094765:T>G		R256=	ENIGMA,ClinVar,ExAC,GnomAD	http://www.ncbi.nlm.nih.gov/clinvar/?term=SCV004459442, http://www.ncbi.nlm.nih.gov/clinvar/?term=SCV000578208
1213363	NC_000017.11:g.43092125G>T	Not Yet Reviewed	chr17:g.43092125:G>T		-	ClinVar,LOVD,GnomAD	http://www.ncbi.nlm.nih.gov/clinvar/?term=SCV004228593, http://www.ncbi.nlm.nih.gov/clinvar/?term=SCV000259497, http://www.ncbi.nlm.nih.gov/clinvar/?term=SCV000216170, http://www.ncbi.nlm.nih.gov/clinvar/?term=SCV004819959, http://www.ncbi.nlm.nih.gov/clinvar/?term=SCV000683101, http://www.ncbi.nlm.nih.gov/clinvar/?term=SCV003850435, http://www.ncbi.nlm.nih.gov/clinvar/?term=SCV000115106
1212006	NC_000017.11:g.43081426dup	Not Yet Reviewed	chr17:g.43081425:G>GT		-	GnomAD,GnomADv3	-
1215569	NC_000017.11:g.43096376_43096377insAAAAAAAAAAAAAAAAAAAAAAAAAA	Not Yet Reviewed	chr17:g.43096376:C>CAAAAAAAAAAAAAAAAAAAAAAAAAA		-	GnomADv3	-
1164126	NC_000017.11:g.43054476G>A	Not Yet Reviewed	chr17:g.43054476:G>A		-	1000_Genomes,GnomAD,GnomADv3	-
1165043	NC_000017.11:g.43057114C>G	Not Yet Reviewed	chr17:g.43057114:C>G		-	ClinVar,ENIGMA_BRCA12_Functional_Assays	http://www.ncbi.nlm.nih.gov/clinvar/?term=SCV000665927, http://www.ncbi.nlm.nih.gov/clinvar/?term=SCV001241939
1164986	NC_000017.11:g.43057098C>T	Not Yet Reviewed	chr17:g.43057098:C>T		-	ClinVar,ENIGMA_BRCA12_Functional_Assays	http://www.ncbi.nlm.nih.gov/clinvar/?term=SCV000821012, http://www.ncbi.nlm.nih.gov/clinvar/?term=SCV001242442
1182797	NC_000017.11:g.43094481T>C	Not Yet Reviewed	chr17:g.43094481:T>C		-	ClinVar	http://www.ncbi.nlm.nih.gov/clinvar/?term=SCV004252407
1166427	NC_000017.11:g.43061766G>A	Not Yet Reviewed	chr17:g.43061766:G>A		-	GnomADv3	-
1210254	NC_000017.11:g.43066855G>T	Not Yet Reviewed	chr17:g.43066855:G>T		-	GnomADv3	-
1189885	NC_000017.11:g.43107236T>C	Not Yet Reviewed	chr17:g.43107236:T>C		-	GnomADv3	-
1191642	NC_000017.11:g.43112806G>A	Not Yet Reviewed	chr17:g.43112806:G>A		-	GnomADv3	-
1218227	NC_000017.11:g.43106485_43106486insGCGC	Pathogenic	chr17:g.43106485:A>AGCGC		C61Wfs*6	ENIGMA,ClinVar,LOVD	http://www.ncbi.nlm.nih.gov/clinvar/?term=SCV000323358, http://www.ncbi.nlm.nih.gov/clinvar/?term=SCV000325152
1195770	NC_000017.11:g.43124213T>C	Not Yet Reviewed	chr17:g.43124213:T>C		-	GnomADv3	-
1173577	NC_000017.11:g.43079352G>A	Not Yet Reviewed	chr17:g.43079352:G>A		-	ClinVar	http://www.ncbi.nlm.nih.gov/clinvar/?term=SCV000688493
1162200	NC_000017.11:g.43049159A>C	Not Yet Reviewed	chr17:g.43049159:A>C		-	ClinVar,ENIGMA_BRCA12_Functional_Assays	http://www.ncbi.nlm.nih.gov/clinvar/?term=SCV001238244
1211885	NC_000017.11:g.43079185dup	Not Yet Reviewed	chr17:g.43079184:C>CA		-	GnomAD,GnomADv3	-
1211751	NC_000017.11:g.43077350_43077351insTTT	Not Yet Reviewed	chr17:g.43077350:A>ATTT		-	GnomADv3	-
1176279	NC_000017.11:g.43089899C>T	Not Yet Reviewed	chr17:g.43089899:C>T		-	GnomAD,GnomADv3	-
1210864	NC_000017.11:g.43069934_43069936del	Not Yet Reviewed	chr17:g.43069933:ATTC>A		-	1000_Genomes,GnomAD,GnomADv3	-
1166151	NC_000017.11:g.43060562G>A	Not Yet Reviewed	chr17:g.43060562:G>A		-	GnomADv3	-
1164580	NC_000017.11:g.43056352T>A	Not Yet Reviewed	chr17:g.43056352:T>A		-	GnomADv3	-
1193869	NC_000017.11:g.43120233G>T	Not Yet Reviewed	chr17:g.43120233:G>T		-	GnomAD,GnomADv3	-
1184023	NC_000017.11:g.43096312C>T	Not Yet Reviewed	chr17:g.43096312:C>T		-	1000_Genomes,GnomAD,GnomADv3	-
1179509	NC_000017.11:g.43092773C>G	Not Yet Reviewed	chr17:g.43092773:C>G		-	ClinVar	http://www.ncbi.nlm.nih.gov/clinvar/?term=SCV004004308, http://www.ncbi.nlm.nih.gov/clinvar/?term=SCV003849368, http://www.ncbi.nlm.nih.gov/clinvar/?term=SCV001734728
1187342	NC_000017.11:g.43102134G>C	Not Yet Reviewed	chr17:g.43102134:G>C		-	GnomADv3	-
1213377	NC_000017.11:g.43092145_43092155dup	Not Yet Reviewed	chr17:g.43092144:A>AATCAGATATGG		-	ClinVar	http://www.ncbi.nlm.nih.gov/clinvar/?term=SCV003197019
1175958	NC_000017.11:g.43088559G>C	Not Yet Reviewed	chr17:g.43088559:G>C		-	GnomADv3	-
1217504	NC_000017.11:g.43101766_43101767insA	Not Yet Reviewed	chr17:g.43101766:T>TA		-	GnomADv3	-
1162920	NC_000017.11:g.43051042G>A	Not Yet Reviewed	chr17:g.43051042:G>A		-	ClinVar,ENIGMA_BRCA12_Functional_Assays	http://www.ncbi.nlm.nih.gov/clinvar/?term=SCV001242644
1183795	NC_000017.11:g.43095846C>G	Not Yet Reviewed	chr17:g.43095846:C>G		-	ClinVar,LOVD,ENIGMA_BRCA12_Functional_Assays	http://www.ncbi.nlm.nih.gov/clinvar/?term=SCV002665963, http://www.ncbi.nlm.nih.gov/clinvar/?term=SCV001952826, http://www.ncbi.nlm.nih.gov/clinvar/?term=SCV001743708
1171676	NC_000017.11:g.43074086C>T	Not Yet Reviewed	chr17:g.43074086:C>T		-	1000_Genomes,ClinVar,GnomAD,GnomADv3	http://www.ncbi.nlm.nih.gov/clinvar/?term=SCV001812427
1208774	NC_000017.11:g.43052300del	Not Yet Reviewed	chr17:g.43052299:GA>G		-	GnomADv3	-
1169099	NC_000017.11:g.43067705A>C	Not Yet Reviewed	chr17:g.43067705:A>C		-	ClinVar,ENIGMA_BRCA12_Functional_Assays	http://www.ncbi.nlm.nih.gov/clinvar/?term=SCV004445265, http://www.ncbi.nlm.nih.gov/clinvar/?term=SCV001242758, http://www.ncbi.nlm.nih.gov/clinvar/?term=SCV000699167
1208301	NC_000017.11:g.43047957_43047958del	Not Yet Reviewed	chr17:g.43047956:TAG>T		-	GnomADv3	-
1191977	NC_000017.11:g.43114062G>T	Not Yet Reviewed	chr17:g.43114062:G>T		-	GnomADv3	-
1175499	NC_000017.11:g.43086481T>C	Not Yet Reviewed	chr17:g.43086481:T>C		-	GnomADv3	-
1175344	NC_000017.11:g.43085992A>G	Not Yet Reviewed	chr17:g.43085992:A>G		-	GnomADv3	-
1166732	NC_000017.11:g.43063121A>G	Not Yet Reviewed	chr17:g.43063121:A>G		-	GnomADv3	-
1161073	NC_000017.11:g.43046871T>C	Not Yet Reviewed	chr17:g.43046871:T>C		-	GnomADv3	-
1174948	NC_000017.11:g.43084134C>T	Not Yet Reviewed	chr17:g.43084134:C>T		-	GnomADv3	-
1211737	NC_000017.11:g.43077336_43077339dup	Not Yet Reviewed	chr17:g.43077335:C>CTTTT		-	GnomADv3	-
1209503	NC_000017.11:g.43058379_43058380insCC	Not Yet Reviewed	chr17:g.43058379:A>ACC		-	GnomADv3	-
1166769	NC_000017.11:g.43063303T>C	Not Yet Reviewed	chr17:g.43063303:T>C		-	ClinVar,ENIGMA_BRCA12_Functional_Assays	http://www.ncbi.nlm.nih.gov/clinvar/?term=SCV001241891
1215985	NC_000017.11:g.43098977C>A	Not Yet Reviewed	chr17:g.43098977:C>A		-	GnomADv3	-
1209012	NC_000017.11:g.43054766G>T	Not Yet Reviewed	chr17:g.43054766:G>T		-	GnomADv3	-
1216586	NC_000017.11:g.43100601A>G	Not Yet Reviewed	chr17:g.43100601:A>G		-	GnomADv3	-
1194902	NC_000017.11:g.43122991A>C	Not Yet Reviewed	chr17:g.43122991:A>C		-	GnomADv3	-
1219831	NC_000017.11:g.43121378_43121387del	Not Yet Reviewed	chr17:g.43121377:AAAAACAAAAC>A		-	GnomADv3	-
1181919	NC_000017.11:g.43094009G>A	Not Yet Reviewed	chr17:g.43094009:G>A		-	ClinVar	http://www.ncbi.nlm.nih.gov/clinvar/?term=SCV002706712, http://www.ncbi.nlm.nih.gov/clinvar/?term=SCV003851239
1174875	NC_000017.11:g.43083949C>T	Not Yet Reviewed	chr17:g.43083949:C>T		-	GnomADv3	-
1216629	NC_000017.11:g.43100609_43100610insATATATATATGTTAT	Not Yet Reviewed	chr17:g.43100609:C>CATATATATATGTTAT		-	GnomADv3	-
1214214	NC_000017.11:g.43093271_43093275del	Not Yet Reviewed	chr17:g.43093270:CCACTT>C		-	ClinVar	http://www.ncbi.nlm.nih.gov/clinvar/?term=SCV001412369
1189840	NC_000017.11:g.43107144A>C	Not Yet Reviewed	chr17:g.43107144:A>C		-	GnomADv3	-
1165334	NC_000017.11:g.43057574G>A	Not Yet Reviewed	chr17:g.43057574:G>A		-	GnomADv3	-
1213207	NC_000017.11:g.43091931_43091932del	Pathogenic	chr17:g.43091930:CCT>C		Q1200Rfs*18	ENIGMA,ClinVar,LOVD	http://www.ncbi.nlm.nih.gov/clinvar/?term=SCV000905204, http://www.ncbi.nlm.nih.gov/clinvar/?term=SCV000108923, http://www.ncbi.nlm.nih.gov/clinvar/?term=SCV002238973, http://www.ncbi.nlm.nih.gov/clinvar/?term=SCV002619457, http://www.ncbi.nlm.nih.gov/clinvar/?term=SCV000299972
1182962	NC_000017.11:g.43094562T>C	Not Yet Reviewed	chr17:g.43094562:T>C		-	ClinVar	http://www.ncbi.nlm.nih.gov/clinvar/?term=SCV005785699, http://www.ncbi.nlm.nih.gov/clinvar/?term=SCV002694263
1182023	NC_000017.11:g.43094066C>A	Pathogenic	chr17:g.43094066:C>A		E489*	ENIGMA,ClinVar,LOVD	http://www.ncbi.nlm.nih.gov/clinvar/?term=SCV000803972, http://www.ncbi.nlm.nih.gov/clinvar/?term=SCV001587047, http://www.ncbi.nlm.nih.gov/clinvar/?term=SCV000323320, http://www.ncbi.nlm.nih.gov/clinvar/?term=SCV000325076, http://www.ncbi.nlm.nih.gov/clinvar/?term=SCV000617454
1209703	NC_000017.11:g.43061845dup	Not Yet Reviewed	chr17:g.43061844:C>CA		-	GnomADv3	-
1178350	NC_000017.11:g.43092176T>A	Not Yet Reviewed	chr17:g.43092176:T>A		-	ClinVar,LOVD,exLOVD,ExAC,ESP,BIC,GnomAD,GnomADv3	http://www.ncbi.nlm.nih.gov/clinvar/?term=SCV000292918, http://www.ncbi.nlm.nih.gov/clinvar/?term=SCV000906799, http://www.ncbi.nlm.nih.gov/clinvar/?term=SCV000076175, http://www.ncbi.nlm.nih.gov/clinvar/?term=SCV001133550, http://www.ncbi.nlm.nih.gov/clinvar/?term=SCV003852077, http://www.ncbi.nlm.nih.gov/clinvar/?term=SCV000144735, http://www.ncbi.nlm.nih.gov/clinvar/?term=SCV000184020
1216931	NC_000017.11:g.43100658_43100682del	Not Yet Reviewed	chr17:g.43100657:CATATATATATATATATATATAATAT>C		-	GnomAD,GnomADv3	-
1172582	NC_000017.11:g.43076485T>C	Not Yet Reviewed	chr17:g.43076485:T>C		-	LOVD	-
1166097	NC_000017.11:g.43060369G>C	Not Yet Reviewed	chr17:g.43060369:G>C		-	GnomADv3	-
1212465	NC_000017.11:g.43087665_43087667del	Not Yet Reviewed	chr17:g.43087664:GAAA>G		-	GnomADv3	-
1163512	NC_000017.11:g.43052169T>C	Not Yet Reviewed	chr17:g.43052169:T>C		-	GnomADv3	-
1218271	NC_000017.11:g.43106627del	Not Yet Reviewed	chr17:g.43106626:AC>A		-	GnomADv3	-
1217066	NC_000017.11:g.43100674dup	Not Yet Reviewed	chr17:g.43100673:T>TA		-	GnomADv3	-
1209124	NC_000017.11:g.43056318T>C	Not Yet Reviewed	chr17:g.43056318:T>C		-	GnomADv3	-
1174037	NC_000017.11:g.43081158G>C	Not Yet Reviewed	chr17:g.43081158:G>C		-	GnomAD,GnomADv3	-
1170590	NC_000017.11:g.43071098T>C	Benign / Little Clinical Significance	chr17:g.43071098:T>C		K1606E	ENIGMA,ClinVar,LOVD,exLOVD,ExAC,BIC,GnomAD,GnomADv3,ENIGMA_BRCA12_Functional_Assays	http://www.ncbi.nlm.nih.gov/clinvar/?term=SCV000076681, http://www.ncbi.nlm.nih.gov/clinvar/?term=SCV000605892, http://www.ncbi.nlm.nih.gov/clinvar/?term=SCV004715220, http://www.ncbi.nlm.nih.gov/clinvar/?term=SCV003838737, http://www.ncbi.nlm.nih.gov/clinvar/?term=SCV002537786, http://www.ncbi.nlm.nih.gov/clinvar/?term=SCV000512312, http://www.ncbi.nlm.nih.gov/clinvar/?term=SCV000903167, http://www.ncbi.nlm.nih.gov/clinvar/?term=SCV000863630, http://www.ncbi.nlm.nih.gov/clinvar/?term=SCV000145189, http://www.ncbi.nlm.nih.gov/clinvar/?term=SCV000184830, http://www.ncbi.nlm.nih.gov/clinvar/?term=SCV000918792, http://www.ncbi.nlm.nih.gov/clinvar/?term=SCV001161595, http://www.ncbi.nlm.nih.gov/clinvar/?term=SCV000591540, http://www.ncbi.nlm.nih.gov/clinvar/?term=SCV000053793, http://www.ncbi.nlm.nih.gov/clinvar/?term=SCV001140508, http://www.ncbi.nlm.nih.gov/clinvar/?term=SCV000785870
1219937	NC_000017.11:g.43121683_43121684insAAAAAAAAAAAAAAAAAAAAAAAAAAAAAAAA	Not Yet Reviewed	chr17:g.43121683:C>CAAAAAAAAAAAAAAAAAAAAAAAAAAAAAAAA		-	GnomADv3	-
1184786	NC_000017.11:g.43098131C>G	Not Yet Reviewed	chr17:g.43098131:C>G		-	1000_Genomes,GnomADv3	-
1165986	NC_000017.11:g.43059967G>A	Not Yet Reviewed	chr17:g.43059967:G>A		-	GnomAD,GnomADv3	-
1215215	NC_000017.11:g.43094626_43094627dup	Not Yet Reviewed	chr17:g.43094625:A>AGC		-	GnomAD	-
1179625	NC_000017.11:g.43092834G>A	Not Yet Reviewed	chr17:g.43092834:G>A		-	ClinVar	http://www.ncbi.nlm.nih.gov/clinvar/?term=SCV001672707
1162195	NC_000017.11:g.43049158G>A	Not Yet Reviewed	chr17:g.43049158:G>A		-	ClinVar,ENIGMA_BRCA12_Functional_Assays	http://www.ncbi.nlm.nih.gov/clinvar/?term=SCV001238633
1188287	NC_000017.11:g.43104193T>G	Not Yet Reviewed	chr17:g.43104193:T>G		-	ClinVar	http://www.ncbi.nlm.nih.gov/clinvar/?term=SCV000289784
1163741	NC_000017.11:g.43052915C>T	Not Yet Reviewed	chr17:g.43052915:C>T		-	GnomAD,GnomADv3	-
1212541	NC_000017.11:g.43089315T>A	Not Yet Reviewed	chr17:g.43089315:T>A		-	GnomADv3	-
1210919	NC_000017.11:g.43070948_43070966del	Not Yet Reviewed	chr17:g.43070947:CCAGACACCACCATGGACAT>C		-	ClinVar	http://www.ncbi.nlm.nih.gov/clinvar/?term=SCV001552241
1194359	NC_000017.11:g.43121479G>T	Not Yet Reviewed	chr17:g.43121479:G>T		-	GnomADv3	-
1213304	NC_000017.11:g.43092050del	Pathogenic	chr17:g.43092049:TC>T		E1161Kfs*49	ENIGMA,ClinVar,LOVD	http://www.ncbi.nlm.nih.gov/clinvar/?term=SCV000679255, http://www.ncbi.nlm.nih.gov/clinvar/?term=SCV000783512
1175254	NC_000017.11:g.43085486G>A	Not Yet Reviewed	chr17:g.43085486:G>A		-	GnomADv3	-
1195308	NC_000017.11:g.43124003T>G	Not Yet Reviewed	chr17:g.43124003:T>G		-	LOVD	-
1177466	NC_000017.11:g.43091731A>C	Pathogenic	chr17:g.43091731:A>C		L1267*	ENIGMA,ClinVar,LOVD	http://www.ncbi.nlm.nih.gov/clinvar/?term=SCV000759285, http://www.ncbi.nlm.nih.gov/clinvar/?term=SCV000783471
1171765	NC_000017.11:g.43074337C>T	Not Yet Reviewed	chr17:g.43074337:C>T		-	ClinVar	http://www.ncbi.nlm.nih.gov/clinvar/?term=SCV003216695, http://www.ncbi.nlm.nih.gov/clinvar/?term=SCV000608120
1190251	NC_000017.11:g.43108462G>A	Not Yet Reviewed	chr17:g.43108462:G>A		-	GnomADv3	-
1208712	NC_000017.11:g.43051556del	Not Yet Reviewed	chr17:g.43051555:TG>T		-	GnomAD,GnomADv3	-
1178273	NC_000017.11:g.43092137T>C	Not Yet Reviewed	chr17:g.43092137:T>C		-	1000_Genomes,ClinVar,ExAC,GnomAD,GnomADv3	http://www.ncbi.nlm.nih.gov/clinvar/?term=SCV005647152, http://www.ncbi.nlm.nih.gov/clinvar/?term=SCV000213148, http://www.ncbi.nlm.nih.gov/clinvar/?term=SCV000912039, http://www.ncbi.nlm.nih.gov/clinvar/?term=SCV002576202, http://www.ncbi.nlm.nih.gov/clinvar/?term=SCV003850490, http://www.ncbi.nlm.nih.gov/clinvar/?term=SCV001337865, http://www.ncbi.nlm.nih.gov/clinvar/?term=SCV001469378, http://www.ncbi.nlm.nih.gov/clinvar/?term=SCV004819961, http://www.ncbi.nlm.nih.gov/clinvar/?term=SCV000787901, http://www.ncbi.nlm.nih.gov/clinvar/?term=SCV000289778
1180829	NC_000017.11:g.43093427A>G	Not Yet Reviewed	chr17:g.43093427:A>G		-	ClinVar	http://www.ncbi.nlm.nih.gov/clinvar/?term=SCV002725914
1209615	NC_000017.11:g.43060449G>A	Not Yet Reviewed	chr17:g.43060449:G>A		-	GnomADv3	-
1189386	NC_000017.11:g.43106476A>G	Not Yet Reviewed	chr17:g.43106476:A>G		-	ClinVar,ENIGMA_BRCA12_Functional_Assays	http://www.ncbi.nlm.nih.gov/clinvar/?term=SCV001242532
1215397	NC_000017.11:g.43095201_43095228del	Not Yet Reviewed	chr17:g.43095200:ACTTAATACTCTGTTCTATCTACAGACTT>A		-	GnomAD,GnomADv3	-
1193164	NC_000017.11:g.43117558G>A	Not Yet Reviewed	chr17:g.43117558:G>A		-	1000_Genomes,GnomAD,GnomADv3	-
1195835	NC_000017.11:g.43124515C>T	Not Yet Reviewed	chr17:g.43124515:C>T		-	GnomADv3	-
1214836	NC_000017.11:g.43094105del	Not Yet Reviewed	chr17:g.43094104:TG>T		-	ClinVar	http://www.ncbi.nlm.nih.gov/clinvar/?term=SCV005698221
1166245	NC_000017.11:g.43060983G>T	Not Yet Reviewed	chr17:g.43060983:G>T		-	GnomAD,GnomADv3	-
1182328	NC_000017.11:g.43094222G>A	Not Yet Reviewed	chr17:g.43094222:G>A		-	ClinVar,ExAC,GnomAD	http://www.ncbi.nlm.nih.gov/clinvar/?term=SCV001484867, http://www.ncbi.nlm.nih.gov/clinvar/?term=SCV002689990, http://www.ncbi.nlm.nih.gov/clinvar/?term=SCV003846028, http://www.ncbi.nlm.nih.gov/clinvar/?term=SCV003799662, http://www.ncbi.nlm.nih.gov/clinvar/?term=SCV000688326
1210058	NC_000017.11:g.43064850A>T	Not Yet Reviewed	chr17:g.43064850:A>T		-	GnomAD,GnomADv3	-
1173475	NC_000017.11:g.43079060C>T	Not Yet Reviewed	chr17:g.43079060:C>T		-	GnomADv3	-
1218954	NC_000017.11:g.43112120T>C	Not Yet Reviewed	chr17:g.43112120:T>C		-	GnomADv3	-
1188680	NC_000017.11:g.43104890A>G	Not Yet Reviewed	chr17:g.43104890:A>G		-	ClinVar,ENIGMA_BRCA12_Functional_Assays	http://www.ncbi.nlm.nih.gov/clinvar/?term=SCV001238203
1178039	NC_000017.11:g.43092018C>T	Likely benign	chr17:g.43092018:C>T		K1171=	ENIGMA,ClinVar	http://www.ncbi.nlm.nih.gov/clinvar/?term=SCV000578037, http://www.ncbi.nlm.nih.gov/clinvar/?term=SCV003213665, http://www.ncbi.nlm.nih.gov/clinvar/?term=SCV000216622, http://www.ncbi.nlm.nih.gov/clinvar/?term=SCV004817795
1169859	NC_000017.11:g.43069794C>T	Not Yet Reviewed	chr17:g.43069794:C>T		-	1000_Genomes,GnomADv3	-
1208972	NC_000017.11:g.43054449_43054450del	Not Yet Reviewed	chr17:g.43054448:GTT>G		-	GnomADv3	-
1191149	NC_000017.11:g.43111433T>G	Not Yet Reviewed	chr17:g.43111433:T>G		-	GnomADv3	-
1209530	NC_000017.11:g.43059468_43059469insAA	Not Yet Reviewed	chr17:g.43059468:T>TAA		-	GnomADv3	-
1160688	NC_000017.11:g.43045982G>T	Not Yet Reviewed	chr17:g.43045982:G>T		-	GnomADv3	-
1169745	NC_000017.11:g.43069157C>T	Not Yet Reviewed	chr17:g.43069157:C>T		-	GnomAD,GnomADv3	-
1163400	NC_000017.11:g.43051704T>C	Not Yet Reviewed	chr17:g.43051704:T>C		-	GnomADv3	-
1213055	NC_000017.11:g.43091753_43091760del	Pathogenic	chr17:g.43091752:AAATTCTCC>A		E1257Dfs*7	ENIGMA,ClinVar	http://www.ncbi.nlm.nih.gov/clinvar/?term=SCV000679553, http://www.ncbi.nlm.nih.gov/clinvar/?term=SCV000783533
1215923	NC_000017.11:g.43098820_43098823del	Not Yet Reviewed	chr17:g.43098819:CTTTT>C		-	GnomADv3	-
1163792	NC_000017.11:g.43053062G>A	Not Yet Reviewed	chr17:g.43053062:G>A		-	GnomAD,GnomADv3	-
1213916	NC_000017.11:g.43092877_43092925del	Not Yet Reviewed	chr17:g.43092876:GAATGTTGCACATTCCTCTTCTGCATTTCCTGGATTTGAAAACGGAGCAA>G		-	ClinVar	http://www.ncbi.nlm.nih.gov/clinvar/?term=SCV002745513
1168197	NC_000017.11:g.43066490A>C	Not Yet Reviewed	chr17:g.43066490:A>C		-	GnomAD,GnomADv3	-
1182533	NC_000017.11:g.43094331A>G	Not Yet Reviewed	chr17:g.43094331:A>G		-	ClinVar	http://www.ncbi.nlm.nih.gov/clinvar/?term=SCV003311606
1163231	NC_000017.11:g.43051132G>C	Not Yet Reviewed	chr17:g.43051132:G>C		-	ClinVar,ENIGMA_BRCA12_Functional_Assays	http://www.ncbi.nlm.nih.gov/clinvar/?term=SCV001242538
1189734	NC_000017.11:g.43106956A>C	Not Yet Reviewed	chr17:g.43106956:A>C		-	GnomAD,GnomADv3	-
1174817	NC_000017.11:g.43083678A>G	Not Yet Reviewed	chr17:g.43083678:A>G		-	1000_Genomes,GnomAD,GnomADv3	-
1216139	NC_000017.11:g.43099802del	Pathogenic	chr17:g.43099801:TG>T		Q174Kfs*60	ENIGMA,ClinVar,LOVD,BIC	http://www.ncbi.nlm.nih.gov/clinvar/?term=SCV001580449, http://www.ncbi.nlm.nih.gov/clinvar/?term=SCV000273821, http://www.ncbi.nlm.nih.gov/clinvar/?term=SCV004219445, http://www.ncbi.nlm.nih.gov/clinvar/?term=SCV004211763, http://www.ncbi.nlm.nih.gov/clinvar/?term=SCV000326217, http://www.ncbi.nlm.nih.gov/clinvar/?term=SCV001442828, http://www.ncbi.nlm.nih.gov/clinvar/?term=SCV000587061, http://www.ncbi.nlm.nih.gov/clinvar/?term=SCV000282339, http://www.ncbi.nlm.nih.gov/clinvar/?term=SCV000145607
1172561	NC_000017.11:g.43076453A>G	Not Yet Reviewed	chr17:g.43076453:A>G		-	ExAC,GnomAD	-
1212945	NC_000017.11:g.43091617dup	Not Yet Reviewed	chr17:g.43091616:G>GT		-	ClinVar	http://www.ncbi.nlm.nih.gov/clinvar/?term=SCV001550018
1163017	NC_000017.11:g.43051069G>T	Not Yet Reviewed	chr17:g.43051069:G>T		-	ClinVar,ENIGMA_BRCA12_Functional_Assays	http://www.ncbi.nlm.nih.gov/clinvar/?term=SCV003352821, http://www.ncbi.nlm.nih.gov/clinvar/?term=SCV001238130
1183040	NC_000017.11:g.43094602T>C	Not Yet Reviewed	chr17:g.43094602:T>C		-	ClinVar	http://www.ncbi.nlm.nih.gov/clinvar/?term=SCV002115528, http://www.ncbi.nlm.nih.gov/clinvar/?term=SCV003846284
1193868	NC_000017.11:g.43120233G>C	Not Yet Reviewed	chr17:g.43120233:G>C		-	GnomAD,GnomADv3	-
1219936	NC_000017.11:g.43121683_43121684insAAAAAAAAAAAAAAAAAAAAAAAAAAAAAAA	Not Yet Reviewed	chr17:g.43121683:C>CAAAAAAAAAAAAAAAAAAAAAAAAAAAAAAA		-	GnomADv3	-
1174539	NC_000017.11:g.43082548T>C	Not Yet Reviewed	chr17:g.43082548:T>C		-	ClinVar,LOVD,exLOVD,ExAC,BIC,GnomAD,GnomADv3,ENIGMA_BRCA12_Functional_Assays	http://www.ncbi.nlm.nih.gov/clinvar/?term=SCV000683163, http://www.ncbi.nlm.nih.gov/clinvar/?term=SCV001550385, http://www.ncbi.nlm.nih.gov/clinvar/?term=SCV000076503, http://www.ncbi.nlm.nih.gov/clinvar/?term=SCV000916735, http://www.ncbi.nlm.nih.gov/clinvar/?term=SCV004817692, http://www.ncbi.nlm.nih.gov/clinvar/?term=SCV000516168, http://www.ncbi.nlm.nih.gov/clinvar/?term=SCV000806947, http://www.ncbi.nlm.nih.gov/clinvar/?term=SCV000145031, http://www.ncbi.nlm.nih.gov/clinvar/?term=SCV000053756, http://www.ncbi.nlm.nih.gov/clinvar/?term=SCV000668387, http://www.ncbi.nlm.nih.gov/clinvar/?term=SCV000785577
1175186	NC_000017.11:g.43085243T>A	Not Yet Reviewed	chr17:g.43085243:T>A		-	GnomAD,GnomADv3	-
1184021	NC_000017.11:g.43096304G>A	Not Yet Reviewed	chr17:g.43096304:G>A		-	1000_Genomes,GnomAD,GnomADv3	-
1209915	NC_000017.11:g.43063909C>G	Benign / Little Clinical Significance	chr17:g.43063909:C>G		G1706A	ENIGMA,1000_Genomes,ClinVar,LOVD,exLOVD,ExAC,ESP,BIC,GnomAD,GnomADv3,ENIGMA_BRCA12_Functional_Assays	http://www.ncbi.nlm.nih.gov/clinvar/?term=SCV000154029, http://www.ncbi.nlm.nih.gov/clinvar/?term=SCV002537812, http://www.ncbi.nlm.nih.gov/clinvar/?term=SCV001959794, http://www.ncbi.nlm.nih.gov/clinvar/?term=SCV001906431, http://www.ncbi.nlm.nih.gov/clinvar/?term=SCV001243571, http://www.ncbi.nlm.nih.gov/clinvar/?term=SCV001140486, http://www.ncbi.nlm.nih.gov/clinvar/?term=SCV000744599, http://www.ncbi.nlm.nih.gov/clinvar/?term=SCV000699204, http://www.ncbi.nlm.nih.gov/clinvar/?term=SCV000109401, http://www.ncbi.nlm.nih.gov/clinvar/?term=SCV005911134, http://www.ncbi.nlm.nih.gov/clinvar/?term=SCV000336439, http://www.ncbi.nlm.nih.gov/clinvar/?term=SCV004026754, http://www.ncbi.nlm.nih.gov/clinvar/?term=SCV000076814, http://www.ncbi.nlm.nih.gov/clinvar/?term=SCV000213479, http://www.ncbi.nlm.nih.gov/clinvar/?term=SCV004817588, http://www.ncbi.nlm.nih.gov/clinvar/?term=SCV000683254, http://www.ncbi.nlm.nih.gov/clinvar/?term=SCV002515225, http://www.ncbi.nlm.nih.gov/clinvar/?term=SCV000887715, http://www.ncbi.nlm.nih.gov/clinvar/?term=SCV002036606, http://www.ncbi.nlm.nih.gov/clinvar/?term=SCV000209984, http://www.ncbi.nlm.nih.gov/clinvar/?term=SCV000591582, http://www.ncbi.nlm.nih.gov/clinvar/?term=SCV000301437, http://www.ncbi.nlm.nih.gov/clinvar/?term=SCV000244384, http://www.ncbi.nlm.nih.gov/clinvar/?term=SCV000207337, http://www.ncbi.nlm.nih.gov/clinvar/?term=SCV000145319
1187036	NC_000017.11:g.43101030C>T	Not Yet Reviewed	chr17:g.43101030:C>T		-	GnomAD,GnomADv3	-
1208021	NC_000017.11:g.43046223_43046232dup	Not Yet Reviewed	chr17:g.43046222:C>CTTTTTTTTTT		-	GnomADv3	-
1165086	NC_000017.11:g.43057126C>A	Not Yet Reviewed	chr17:g.43057126:C>A		-	ClinVar,ENIGMA_BRCA12_Functional_Assays	http://www.ncbi.nlm.nih.gov/clinvar/?term=SCV001241920
1189360	NC_000017.11:g.43106468T>C	Not Yet Reviewed	chr17:g.43106468:T>C		-	ClinVar,ENIGMA_BRCA12_Functional_Assays	http://www.ncbi.nlm.nih.gov/clinvar/?term=SCV002538084, http://www.ncbi.nlm.nih.gov/clinvar/?term=SCV001241660
1184336	NC_000017.11:g.43096663T>C	Not Yet Reviewed	chr17:g.43096663:T>C		-	GnomADv3	-
1165787	NC_000017.11:g.43059171T>C	Not Yet Reviewed	chr17:g.43059171:T>C		-	GnomAD,GnomADv3	-
1210574	NC_000017.11:g.43067860A>C	Not Yet Reviewed	chr17:g.43067860:A>C		-	GnomADv3	-
1211090	NC_000017.11:g.43071220_43071226delinsC	Not Yet Reviewed	chr17:g.43071220:TCCAGGT>C		-	ClinVar,LOVD	http://www.ncbi.nlm.nih.gov/clinvar/?term=SCV000688514
1173439	NC_000017.11:g.43078868C>T	Not Yet Reviewed	chr17:g.43078868:C>T		-	GnomADv3	-
1168821	NC_000017.11:g.43067627A>C	Not Yet Reviewed	chr17:g.43067627:A>C		-	ClinVar,ENIGMA_BRCA12_Functional_Assays	http://www.ncbi.nlm.nih.gov/clinvar/?term=SCV001650004, http://www.ncbi.nlm.nih.gov/clinvar/?term=SCV001242016
1178618	NC_000017.11:g.43092310C>T	Not Yet Reviewed	chr17:g.43092310:C>T		-	LOVD	-
1210731	NC_000017.11:g.43067905_43067906insAAG	Not Yet Reviewed	chr17:g.43067905:A>AAAG		-	GnomAD,GnomADv3	-
1213242	NC_000017.11:g.43091962del	Not Yet Reviewed	chr17:g.43091961:AG>A		-	ClinVar	http://www.ncbi.nlm.nih.gov/clinvar/?term=SCV000673027, http://www.ncbi.nlm.nih.gov/clinvar/?term=SCV004216970
1163524	NC_000017.11:g.43052234G>A	Not Yet Reviewed	chr17:g.43052234:G>A		-	1000_Genomes,GnomADv3	-
1189528	NC_000017.11:g.43106516A>G	Not Yet Reviewed	chr17:g.43106516:A>G		-	ClinVar,ENIGMA_BRCA12_Functional_Assays	http://www.ncbi.nlm.nih.gov/clinvar/?term=SCV004512725, http://www.ncbi.nlm.nih.gov/clinvar/?term=SCV004361132, http://www.ncbi.nlm.nih.gov/clinvar/?term=SCV001237984, http://www.ncbi.nlm.nih.gov/clinvar/?term=SCV000591243
1183543	NC_000017.11:g.43094907T>A	Not Yet Reviewed	chr17:g.43094907:T>A		-	GnomAD	-
1175505	NC_000017.11:g.43086510T>C	Not Yet Reviewed	chr17:g.43086510:T>C		-	GnomAD,GnomADv3	-
1212192	NC_000017.11:g.43083911_43083914dup	Not Yet Reviewed	chr17:g.43083910:C>CTGGA		-	GnomAD,GnomADv3	-
1161123	NC_000017.11:g.43047139G>A	Not Yet Reviewed	chr17:g.43047139:G>A		-	GnomAD,GnomADv3	-
1164055	NC_000017.11:g.43054080C>T	Benign / Little Clinical Significance	chr17:g.43054080:C>T		?	ENIGMA,1000_Genomes,ClinVar,LOVD,GnomAD,GnomADv3	http://www.ncbi.nlm.nih.gov/clinvar/?term=SCV000244568
1185648	NC_000017.11:g.43099996A>C	Not Yet Reviewed	chr17:g.43099996:A>C		-	1000_Genomes,GnomADv3	-
1195622	NC_000017.11:g.43124090A>G	Not Yet Reviewed	chr17:g.43124090:A>G		-	ClinVar,ENIGMA_BRCA12_Functional_Assays	http://www.ncbi.nlm.nih.gov/clinvar/?term=SCV001244140
1184826	NC_000017.11:g.43098343A>C	Not Yet Reviewed	chr17:g.43098343:A>C		-	GnomADv3	-
1173888	NC_000017.11:g.43080486C>T	Not Yet Reviewed	chr17:g.43080486:C>T		-	GnomAD,GnomADv3	-
1214495	NC_000017.11:g.43093579del	Pathogenic	chr17:g.43093578:CT>C		K651Rfs*50	ENIGMA,ClinVar,LOVD	http://www.ncbi.nlm.nih.gov/clinvar/?term=SCV000325194, http://www.ncbi.nlm.nih.gov/clinvar/?term=SCV000299671, http://www.ncbi.nlm.nih.gov/clinvar/?term=SCV001207060, http://www.ncbi.nlm.nih.gov/clinvar/?term=SCV004361042, http://www.ncbi.nlm.nih.gov/clinvar/?term=SCV000108653
1194887	NC_000017.11:g.43122950A>G	Not Yet Reviewed	chr17:g.43122950:A>G		-	GnomAD,GnomADv3	-
1220487	NC_000017.11:g.43125423_43125427del	Not Yet Reviewed	chr17:g.43125422:TGCCAC>T		-	ClinVar	http://www.ncbi.nlm.nih.gov/clinvar/?term=SCV001548975
1167960	NC_000017.11:g.43065290G>A	Not Yet Reviewed	chr17:g.43065290:G>A		-	GnomADv3	-
1211093	NC_000017.11:g.43071226dup	Pathogenic	chr17:g.43071225:G>GT		Y1563*	ENIGMA,ClinVar,LOVD	http://www.ncbi.nlm.nih.gov/clinvar/?term=SCV001410785, http://www.ncbi.nlm.nih.gov/clinvar/?term=SCV000323786, http://www.ncbi.nlm.nih.gov/clinvar/?term=SCV000326032
1175838	NC_000017.11:g.43087963T>C	Benign / Little Clinical Significance	chr17:g.43087963:T>C		?	ENIGMA,1000_Genomes,ClinVar,LOVD,GnomAD,GnomADv3	http://www.ncbi.nlm.nih.gov/clinvar/?term=SCV000321132
1213081	NC_000017.11:g.43091771_43091772insAA	Not Yet Reviewed	chr17:g.43091771:T>TAA		-	ClinVar	http://www.ncbi.nlm.nih.gov/clinvar/?term=SCV001590498
1188852	NC_000017.11:g.43104942C>G	Not Yet Reviewed	chr17:g.43104942:C>G		-	ClinVar,ENIGMA_BRCA12_Functional_Assays	http://www.ncbi.nlm.nih.gov/clinvar/?term=SCV001242614
1220320	NC_000017.11:g.43124025_43124026insT	Pathogenic	chr17:g.43124025:A>AT		C24*	ENIGMA,ClinVar	http://www.ncbi.nlm.nih.gov/clinvar/?term=SCV000783646
1179937	NC_000017.11:g.43092980C>T	Not Yet Reviewed	chr17:g.43092980:C>T		-	ClinVar,LOVD,GnomAD,GnomADv3,ENIGMA_BRCA12_Functional_Assays	http://www.ncbi.nlm.nih.gov/clinvar/?term=SCV000940174, http://www.ncbi.nlm.nih.gov/clinvar/?term=SCV000209941, http://www.ncbi.nlm.nih.gov/clinvar/?term=SCV000688389, http://www.ncbi.nlm.nih.gov/clinvar/?term=SCV000784873, http://www.ncbi.nlm.nih.gov/clinvar/?term=SCV000602701, http://www.ncbi.nlm.nih.gov/clinvar/?term=SCV000108907, http://www.ncbi.nlm.nih.gov/clinvar/?term=SCV004815679, http://www.ncbi.nlm.nih.gov/clinvar/?term=SCV003847586, http://www.ncbi.nlm.nih.gov/clinvar/?term=SCV000660996
1193415	NC_000017.11:g.43118502G>C	Not Yet Reviewed	chr17:g.43118502:G>C		-	GnomADv3	-
1169901	NC_000017.11:g.43069976C>T	Not Yet Reviewed	chr17:g.43069976:C>T		-	GnomADv3	-
1177579	NC_000017.11:g.43091780A>G	Not Yet Reviewed	chr17:g.43091780:A>G		-	ExAC,GnomAD	-
1211417	NC_000017.11:g.43074394_43074395insC	Pathogenic	chr17:g.43074394:G>GC		Q1538Afs*36	ENIGMA,ClinVar,LOVD,BIC	http://www.ncbi.nlm.nih.gov/clinvar/?term=SCV000300144, http://www.ncbi.nlm.nih.gov/clinvar/?term=SCV000076618, http://www.ncbi.nlm.nih.gov/clinvar/?term=SCV000779241, http://www.ncbi.nlm.nih.gov/clinvar/?term=SCV000186938, http://www.ncbi.nlm.nih.gov/clinvar/?term=SCV001348223, http://www.ncbi.nlm.nih.gov/clinvar/?term=SCV004215040, http://www.ncbi.nlm.nih.gov/clinvar/?term=SCV000326008, http://www.ncbi.nlm.nih.gov/clinvar/?term=SCV000296485, http://www.ncbi.nlm.nih.gov/clinvar/?term=SCV001572424, http://www.ncbi.nlm.nih.gov/clinvar/?term=SCV000587413, http://www.ncbi.nlm.nih.gov/clinvar/?term=SCV000145128
1187686	NC_000017.11:g.43102936G>A	Not Yet Reviewed	chr17:g.43102936:G>A		-	GnomAD,GnomADv3	-
1195341	NC_000017.11:g.43124017C>G	Not Yet Reviewed	chr17:g.43124017:C>G		-	ClinVar,ENIGMA_BRCA12_Functional_Assays	http://www.ncbi.nlm.nih.gov/clinvar/?term=SCV001394343, http://www.ncbi.nlm.nih.gov/clinvar/?term=SCV001243694, http://www.ncbi.nlm.nih.gov/clinvar/?term=SCV000564709
1214478	NC_000017.11:g.43093568dup	Pathogenic	chr17:g.43093567:T>TA		Y655Lfs*18	ENIGMA,ClinVar,LOVD	http://www.ncbi.nlm.nih.gov/clinvar/?term=SCV000679579, http://www.ncbi.nlm.nih.gov/clinvar/?term=SCV000783149
1184640	NC_000017.11:g.43097501C>A	Not Yet Reviewed	chr17:g.43097501:C>A		-	GnomADv3	-
1169097	NC_000017.11:g.43067704A>G	Not Yet Reviewed	chr17:g.43067704:A>G		-	ClinVar,ENIGMA_BRCA12_Functional_Assays	http://www.ncbi.nlm.nih.gov/clinvar/?term=SCV001242760
1164222	NC_000017.11:g.43054787G>A	Not Yet Reviewed	chr17:g.43054787:G>A		-	GnomADv3	-
1175405	NC_000017.11:g.43086114A>G	Not Yet Reviewed	chr17:g.43086114:A>G		-	GnomAD	-
1166493	NC_000017.11:g.43062064T>C	Not Yet Reviewed	chr17:g.43062064:T>C		-	GnomADv3	-
1184885	NC_000017.11:g.43098538T>G	Not Yet Reviewed	chr17:g.43098538:T>G		-	GnomADv3	-
1214454	NC_000017.11:g.43093535del	Pathogenic	chr17:g.43093534:AG>A		L666Yfs*35	ENIGMA,ClinVar,LOVD,BIC	http://www.ncbi.nlm.nih.gov/clinvar/?term=SCV000325208, http://www.ncbi.nlm.nih.gov/clinvar/?term=SCV000299681, http://www.ncbi.nlm.nih.gov/clinvar/?term=SCV003809712, http://www.ncbi.nlm.nih.gov/clinvar/?term=SCV000785630, http://www.ncbi.nlm.nih.gov/clinvar/?term=SCV000144269
1209565	NC_000017.11:g.43059516_43059517insAC	Not Yet Reviewed	chr17:g.43059516:A>AAC		-	GnomAD,GnomADv3	-
1175928	NC_000017.11:g.43088402A>C	Not Yet Reviewed	chr17:g.43088402:A>C		-	GnomAD,GnomADv3	-
1161254	NC_000017.11:g.43047629T>A	Not Yet Reviewed	chr17:g.43047629:T>A		-	ClinVar,ENIGMA_BRCA12_Functional_Assays	http://www.ncbi.nlm.nih.gov/clinvar/?term=SCV001237510
1162930	NC_000017.11:g.43051045G>C	Not Yet Reviewed	chr17:g.43051045:G>C		-	ClinVar,ENIGMA_BRCA12_Functional_Assays	http://www.ncbi.nlm.nih.gov/clinvar/?term=SCV001238554
1159645	NC_000017.11:g.43042868T>C	Not Yet Reviewed	chr17:g.43042868:T>C		-	ClinVar,LOVD	http://www.ncbi.nlm.nih.gov/clinvar/?term=SCV000244508
1183290	NC_000017.11:g.43094732A>G	Not Yet Reviewed	chr17:g.43094732:A>G		-	ClinVar,ExAC,GnomAD	http://www.ncbi.nlm.nih.gov/clinvar/?term=SCV000549391, http://www.ncbi.nlm.nih.gov/clinvar/?term=SCV001358886, http://www.ncbi.nlm.nih.gov/clinvar/?term=SCV005428640, http://www.ncbi.nlm.nih.gov/clinvar/?term=SCV000184233, http://www.ncbi.nlm.nih.gov/clinvar/?term=SCV004186072, http://www.ncbi.nlm.nih.gov/clinvar/?term=SCV003847932, http://www.ncbi.nlm.nih.gov/clinvar/?term=SCV002537899
1187106	NC_000017.11:g.43101305T>A	Not Yet Reviewed	chr17:g.43101305:T>A		-	GnomAD,GnomADv3	-
1176335	NC_000017.11:g.43090066A>C	Not Yet Reviewed	chr17:g.43090066:A>C		-	GnomADv3	-
1210068	NC_000017.11:g.43064855C>T	Not Yet Reviewed	chr17:g.43064855:C>T		-	GnomADv3	-
1165977	NC_000017.11:g.43059936T>C	Benign / Little Clinical Significance	chr17:g.43059936:T>C		?	ENIGMA,1000_Genomes,ClinVar,LOVD,GnomAD,GnomADv3	http://www.ncbi.nlm.nih.gov/clinvar/?term=SCV000244590
1194955	NC_000017.11:g.43123128G>A	Not Yet Reviewed	chr17:g.43123128:G>A		-	GnomADv3	-
1210439	NC_000017.11:g.43067643_43067647del	Pathogenic	chr17:g.43067642:AATTAG>A		L1679Yfs*2	ENIGMA,ClinVar,LOVD,BIC	http://www.ncbi.nlm.nih.gov/clinvar/?term=SCV000076755, http://www.ncbi.nlm.nih.gov/clinvar/?term=SCV000660952, http://www.ncbi.nlm.nih.gov/clinvar/?term=SCV000326113, http://www.ncbi.nlm.nih.gov/clinvar/?term=SCV000905028, http://www.ncbi.nlm.nih.gov/clinvar/?term=SCV000967736, http://www.ncbi.nlm.nih.gov/clinvar/?term=SCV000918793, http://www.ncbi.nlm.nih.gov/clinvar/?term=SCV000568056, http://www.ncbi.nlm.nih.gov/clinvar/?term=SCV000282336, http://www.ncbi.nlm.nih.gov/clinvar/?term=SCV000145268, http://www.ncbi.nlm.nih.gov/clinvar/?term=SCV000702500, http://www.ncbi.nlm.nih.gov/clinvar/?term=SCV004216898, http://www.ncbi.nlm.nih.gov/clinvar/?term=SCV000887708, http://www.ncbi.nlm.nih.gov/clinvar/?term=SCV000587445, http://www.ncbi.nlm.nih.gov/clinvar/?term=SCV000053805
1217104	NC_000017.11:g.43100678_43100679dup	Not Yet Reviewed	chr17:g.43100677:T>TAA		-	GnomADv3	-
1187573	NC_000017.11:g.43102520C>A	Not Yet Reviewed	chr17:g.43102520:C>A		-	GnomADv3	-
1173039	NC_000017.11:g.43077354G>A	Not Yet Reviewed	chr17:g.43077354:G>A		-	GnomADv3	-
1171217	NC_000017.11:g.43072407A>G	Not Yet Reviewed	chr17:g.43072407:A>G		-	GnomADv3	-
1215102	NC_000017.11:g.43094472C>T	Pathogenic	chr17:g.43094472:C>T		W353*	ENIGMA,ClinVar,LOVD,BIC	http://www.ncbi.nlm.nih.gov/clinvar/?term=SCV004244137, http://www.ncbi.nlm.nih.gov/clinvar/?term=SCV000564294, http://www.ncbi.nlm.nih.gov/clinvar/?term=SCV005971314, http://www.ncbi.nlm.nih.gov/clinvar/?term=SCV001587268, http://www.ncbi.nlm.nih.gov/clinvar/?term=SCV005199750, http://www.ncbi.nlm.nih.gov/clinvar/?term=SCV004818379, http://www.ncbi.nlm.nih.gov/clinvar/?term=SCV000618409, http://www.ncbi.nlm.nih.gov/clinvar/?term=SCV001972168, http://www.ncbi.nlm.nih.gov/clinvar/?term=SCV001951170, http://www.ncbi.nlm.nih.gov/clinvar/?term=SCV000587097, http://www.ncbi.nlm.nih.gov/clinvar/?term=SCV000296789, http://www.ncbi.nlm.nih.gov/clinvar/?term=SCV000143991, http://www.ncbi.nlm.nih.gov/clinvar/?term=SCV001353586, http://www.ncbi.nlm.nih.gov/clinvar/?term=SCV000324942, http://www.ncbi.nlm.nih.gov/clinvar/?term=SCV001499624, http://www.ncbi.nlm.nih.gov/clinvar/?term=SCV000299529
1161630	NC_000017.11:g.43048027T>C	Not Yet Reviewed	chr17:g.43048027:T>C		-	GnomADv3	-
1190170	NC_000017.11:g.43108255T>C	Not Yet Reviewed	chr17:g.43108255:T>C		-	GnomADv3	-
1171837	NC_000017.11:g.43074380A>G	Likely benign	chr17:g.43074380:A>G		S1542=	ENIGMA,ClinVar	http://www.ncbi.nlm.nih.gov/clinvar/?term=SCV000578046, http://www.ncbi.nlm.nih.gov/clinvar/?term=SCV001703029, http://www.ncbi.nlm.nih.gov/clinvar/?term=SCV000215947
1191359	NC_000017.11:g.43112112C>T	Not Yet Reviewed	chr17:g.43112112:C>T		-	GnomADv3	-
1179701	NC_000017.11:g.43092865G>T	Not Yet Reviewed	chr17:g.43092865:G>T		-	ClinVar	http://www.ncbi.nlm.nih.gov/clinvar/?term=SCV005025746, http://www.ncbi.nlm.nih.gov/clinvar/?term=SCV002154916, http://www.ncbi.nlm.nih.gov/clinvar/?term=SCV003850999, http://www.ncbi.nlm.nih.gov/clinvar/?term=SCV000569687
1166664	NC_000017.11:g.43062840G>T	Not Yet Reviewed	chr17:g.43062840:G>T		-	GnomADv3	-
1210911	NC_000017.11:g.43070932_43070940del	Not Yet Reviewed	chr17:g.43070931:TTCTTCTGGG>T		-	ClinVar	http://www.ncbi.nlm.nih.gov/clinvar/?term=SCV004336444
1210060	NC_000017.11:g.43064851_43064852insTT	Not Yet Reviewed	chr17:g.43064851:G>GTT		-	GnomADv3	-
1175046	NC_000017.11:g.43084497G>T	Not Yet Reviewed	chr17:g.43084497:G>T		-	GnomADv3	-
1176378	NC_000017.11:g.43090278C>T	Not Yet Reviewed	chr17:g.43090278:C>T		-	GnomADv3	-
1191086	NC_000017.11:g.43111175G>C	Not Yet Reviewed	chr17:g.43111175:G>C		-	GnomAD,GnomADv3	-
1193946	NC_000017.11:g.43120540C>T	Not Yet Reviewed	chr17:g.43120540:C>T		-	1000_Genomes,GnomAD,GnomADv3	-
1210361	NC_000017.11:g.43067378A>C	Not Yet Reviewed	chr17:g.43067378:A>C		-	GnomADv3	-
1191231	NC_000017.11:g.43111631C>T	Not Yet Reviewed	chr17:g.43111631:C>T		-	GnomADv3	-
1208029	NC_000017.11:g.43046222_43046223insTTTTTTTTTTTTTTTTTTTTTTTTTTTT	Not Yet Reviewed	chr17:g.43046222:C>CTTTTTTTTTTTTTTTTTTTTTTTTTTTT		-	GnomADv3	-
1212527	NC_000017.11:g.43088914_43088916del	Not Yet Reviewed	chr17:g.43088913:TAGA>T		-	GnomADv3	-
1159963	NC_000017.11:g.43045084G>A	Not Yet Reviewed	chr17:g.43045084:G>A		-	GnomAD,GnomADv3	-
1192509	NC_000017.11:g.43115725C>G	Not Yet Reviewed	chr17:g.43115725:C>G		-	ClinVar,LOVD,BIC,ENIGMA_BRCA12_Functional_Assays	http://www.ncbi.nlm.nih.gov/clinvar/?term=SCV001209577, http://www.ncbi.nlm.nih.gov/clinvar/?term=SCV005025695, http://www.ncbi.nlm.nih.gov/clinvar/?term=SCV002046865, http://www.ncbi.nlm.nih.gov/clinvar/?term=SCV001241928, http://www.ncbi.nlm.nih.gov/clinvar/?term=SCV000144413, http://www.ncbi.nlm.nih.gov/clinvar/?term=SCV000698848
1174553	NC_000017.11:g.43082556T>C	Not Yet Reviewed	chr17:g.43082556:T>C		-	ClinVar,LOVD,exLOVD,BIC,GnomADv3,ENIGMA_BRCA12_Functional_Assays	http://www.ncbi.nlm.nih.gov/clinvar/?term=SCV000145028, http://www.ncbi.nlm.nih.gov/clinvar/?term=SCV002177832, http://www.ncbi.nlm.nih.gov/clinvar/?term=SCV005039702, http://www.ncbi.nlm.nih.gov/clinvar/?term=SCV000274591
1216832	NC_000017.11:g.43100645_43100680del	Not Yet Reviewed	chr17:g.43100644:AACATATATATAACATATATATATATATATATATAAT>A		-	GnomADv3	-
1216799	NC_000017.11:g.43100636A>T	Not Yet Reviewed	chr17:g.43100636:A>T		-	GnomADv3	-
1174425	NC_000017.11:g.43082480G>C	Not Yet Reviewed	chr17:g.43082480:G>C		-	ClinVar	http://www.ncbi.nlm.nih.gov/clinvar/?term=SCV002630057
1185641	NC_000017.11:g.43099970A>G	Not Yet Reviewed	chr17:g.43099970:A>G		-	GnomAD,GnomADv3	-
1167538	NC_000017.11:g.43063951T>G	Not Yet Reviewed	chr17:g.43063951:T>G		-	ClinVar,ENIGMA_BRCA12_Functional_Assays	http://www.ncbi.nlm.nih.gov/clinvar/?term=SCV004018666, http://www.ncbi.nlm.nih.gov/clinvar/?term=SCV002009429, http://www.ncbi.nlm.nih.gov/clinvar/?term=SCV001244051, http://www.ncbi.nlm.nih.gov/clinvar/?term=SCV000591575, http://www.ncbi.nlm.nih.gov/clinvar/?term=SCV000301435
1217116	NC_000017.11:g.43100679_43100684dup	Not Yet Reviewed	chr17:g.43100678:A>AATATAT		-	GnomADv3	-
1185484	NC_000017.11:g.43099829G>C	Not Yet Reviewed	chr17:g.43099829:G>C		-	ClinVar	http://www.ncbi.nlm.nih.gov/clinvar/?term=SCV001185154, http://www.ncbi.nlm.nih.gov/clinvar/?term=SCV001570583
1213371	NC_000017.11:g.43092135del	Pathogenic	chr17:g.43092134:AG>A		L1133*	ENIGMA,ClinVar,LOVD	http://www.ncbi.nlm.nih.gov/clinvar/?term=SCV005915272, http://www.ncbi.nlm.nih.gov/clinvar/?term=SCV000323605, http://www.ncbi.nlm.nih.gov/clinvar/?term=SCV000325646
1168264	NC_000017.11:g.43066699G>A	Benign / Little Clinical Significance	chr17:g.43066699:G>A		?	ENIGMA,1000_Genomes,ClinVar,LOVD,GnomAD,GnomADv3	http://www.ncbi.nlm.nih.gov/clinvar/?term=SCV000244634
1163578	NC_000017.11:g.43052456A>T	Not Yet Reviewed	chr17:g.43052456:A>T		-	GnomADv3	-
1195661	NC_000017.11:g.43124103C>A	Not Yet Reviewed	chr17:g.43124103:C>A		-	ClinVar,ENIGMA_BRCA12_Functional_Assays	http://www.ncbi.nlm.nih.gov/clinvar/?term=SCV001243562
1180479	NC_000017.11:g.43093276A>G	Not Yet Reviewed	chr17:g.43093276:A>G		-	ClinVar	http://www.ncbi.nlm.nih.gov/clinvar/?term=SCV005428575
1192954	NC_000017.11:g.43116588G>A	Not Yet Reviewed	chr17:g.43116588:G>A		-	1000_Genomes,GnomAD,GnomADv3	-
1183169	NC_000017.11:g.43094670G>C	Not Yet Reviewed	chr17:g.43094670:G>C		-	ClinVar	http://www.ncbi.nlm.nih.gov/clinvar/?term=SCV001533940, http://www.ncbi.nlm.nih.gov/clinvar/?term=SCV002686204, http://www.ncbi.nlm.nih.gov/clinvar/?term=SCV003847891, http://www.ncbi.nlm.nih.gov/clinvar/?term=SCV000569740
1171726	NC_000017.11:g.43074320T>A	Not Yet Reviewed	chr17:g.43074320:T>A		-	ClinVar	http://www.ncbi.nlm.nih.gov/clinvar/?term=SCV001669928, http://www.ncbi.nlm.nih.gov/clinvar/?term=SCV000904292
1167939	NC_000017.11:g.43065177T>C	Not Yet Reviewed	chr17:g.43065177:T>C		-	GnomADv3	-
1218607	NC_000017.11:g.43108707_43108708del	Not Yet Reviewed	chr17:g.43108706:CAA>C		-	GnomAD,GnomADv3	-
1214317	NC_000017.11:g.43093368_43093369del	Not Yet Reviewed	chr17:g.43093367:CAA>C		-	ClinVar	http://www.ncbi.nlm.nih.gov/clinvar/?term=SCV000635831, http://www.ncbi.nlm.nih.gov/clinvar/?term=SCV001360778
1195305	NC_000017.11:g.43124001T>C	Not Yet Reviewed	chr17:g.43124001:T>C		-	ClinVar,ExAC,GnomAD	http://www.ncbi.nlm.nih.gov/clinvar/?term=SCV001701285, http://www.ncbi.nlm.nih.gov/clinvar/?term=SCV000688663
1214185	NC_000017.11:g.43093223del	Pathogenic	chr17:g.43093222:GA>G		S770Hfs*22	ENIGMA,ClinVar	http://www.ncbi.nlm.nih.gov/clinvar/?term=SCV000679529, http://www.ncbi.nlm.nih.gov/clinvar/?term=SCV000783631
1174424	NC_000017.11:g.43082480G>A	Not Yet Reviewed	chr17:g.43082480:G>A		-	ClinVar	http://www.ncbi.nlm.nih.gov/clinvar/?term=SCV002325125
1167889	NC_000017.11:g.43065034G>A	Not Yet Reviewed	chr17:g.43065034:G>A		-	GnomAD,GnomADv3	-
1219044	NC_000017.11:g.43112764A>C	Not Yet Reviewed	chr17:g.43112764:A>C		-	GnomADv3	-
1163502	NC_000017.11:g.43052129T>C	Not Yet Reviewed	chr17:g.43052129:T>C		-	GnomADv3	-
1209482	NC_000017.11:g.43058059G>A	Not Yet Reviewed	chr17:g.43058059:G>A		-	GnomADv3	-
1171704	NC_000017.11:g.43074252T>C	Not Yet Reviewed	chr17:g.43074252:T>C		-	GnomADv3	-
1212665	NC_000017.11:g.43090105G>C	Not Yet Reviewed	chr17:g.43090105:G>C		-	GnomADv3	-
1175965	NC_000017.11:g.43088587T>C	Not Yet Reviewed	chr17:g.43088587:T>C		-	GnomADv3	-
1183063	NC_000017.11:g.43094614T>C	Not Yet Reviewed	chr17:g.43094614:T>C		-	ClinVar	http://www.ncbi.nlm.nih.gov/clinvar/?term=SCV004470082
1177864	NC_000017.11:g.43091928A>G	Not Yet Reviewed	chr17:g.43091928:A>G		-	ClinVar	http://www.ncbi.nlm.nih.gov/clinvar/?term=SCV000759412
1187000	NC_000017.11:g.43100928G>A	Not Yet Reviewed	chr17:g.43100928:G>A		-	GnomAD,GnomADv3	-
1180761	NC_000017.11:g.43093398C>T	Not Yet Reviewed	chr17:g.43093398:C>T		-	ClinVar	http://www.ncbi.nlm.nih.gov/clinvar/?term=SCV000907147
1215545	NC_000017.11:g.43096376C>A	Not Yet Reviewed	chr17:g.43096376:C>A		-	GnomADv3	-
1212709	NC_000017.11:g.43090923_43090942del	Not Yet Reviewed	chr17:g.43090922:CACACACACACACGCTTTTTA>C		-	ClinVar	http://www.ncbi.nlm.nih.gov/clinvar/?term=SCV001774682
1192167	NC_000017.11:g.43114634C>A	Not Yet Reviewed	chr17:g.43114634:C>A		-	GnomADv3	-
1217706	NC_000017.11:g.43102428C>T	Not Yet Reviewed	chr17:g.43102428:C>T		-	GnomADv3	-
1170055	NC_000017.11:g.43070740T>G	Not Yet Reviewed	chr17:g.43070740:T>G		-	GnomADv3	-
1167547	NC_000017.11:g.43063954G>C	Not Yet Reviewed	chr17:g.43063954:G>C		-	ClinVar,ENIGMA_BRCA12_Functional_Assays	http://www.ncbi.nlm.nih.gov/clinvar/?term=SCV001243491, http://www.ncbi.nlm.nih.gov/clinvar/?term=SCV002110761, http://www.ncbi.nlm.nih.gov/clinvar/?term=SCV000108951
1192836	NC_000017.11:g.43116037C>A	Not Yet Reviewed	chr17:g.43116037:C>A		-	GnomADv3	-
1194678	NC_000017.11:g.43122062T>C	Not Yet Reviewed	chr17:g.43122062:T>C		-	GnomADv3	-
1217730	NC_000017.11:g.43102660_43102661insG	Not Yet Reviewed	chr17:g.43102660:T>TG		-	GnomAD,GnomADv3	-
1218542	NC_000017.11:g.43108377del	Not Yet Reviewed	chr17:g.43108376:CT>C		-	GnomADv3	-
1184759	NC_000017.11:g.43098056G>C	Not Yet Reviewed	chr17:g.43098056:G>C		-	GnomADv3	-
1161135	NC_000017.11:g.43047176T>C	Not Yet Reviewed	chr17:g.43047176:T>C		-	GnomADv3	-
1211275	NC_000017.11:g.43072876_43072877dup	Not Yet Reviewed	chr17:g.43072875:G>GTT		-	GnomAD,GnomADv3	-
1188367	NC_000017.11:g.43104235T>A	Not Yet Reviewed	chr17:g.43104235:T>A		-	ClinVar	http://www.ncbi.nlm.nih.gov/clinvar/?term=SCV001409767
1210202	NC_000017.11:g.43066813_43066817del	Not Yet Reviewed	chr17:g.43066812:CTTTTT>C		-	GnomADv3	-
1220084	NC_000017.11:g.43122870T>A	Not Yet Reviewed	chr17:g.43122870:T>A		-	GnomADv3	-
1175800	NC_000017.11:g.43087768C>A	Not Yet Reviewed	chr17:g.43087768:C>A		-	GnomADv3	-
1161428	NC_000017.11:g.43047680C>G	Not Yet Reviewed	chr17:g.43047680:C>G		-	ClinVar,ENIGMA_BRCA12_Functional_Assays	http://www.ncbi.nlm.nih.gov/clinvar/?term=SCV002648013, http://www.ncbi.nlm.nih.gov/clinvar/?term=SCV001238386
1209174	NC_000017.11:g.43057051del	Not Yet Reviewed	chr17:g.43057050:AC>A		-	ClinVar,LOVD,BIC	http://www.ncbi.nlm.nih.gov/clinvar/?term=SCV000549380, http://www.ncbi.nlm.nih.gov/clinvar/?term=SCV001733556, http://www.ncbi.nlm.nih.gov/clinvar/?term=SCV000108958, http://www.ncbi.nlm.nih.gov/clinvar/?term=SCV004215177, http://www.ncbi.nlm.nih.gov/clinvar/?term=SCV000215602, http://www.ncbi.nlm.nih.gov/clinvar/?term=SCV000887716, http://www.ncbi.nlm.nih.gov/clinvar/?term=SCV000293939, http://www.ncbi.nlm.nih.gov/clinvar/?term=SCV000699224, http://www.ncbi.nlm.nih.gov/clinvar/?term=SCV000326233, http://www.ncbi.nlm.nih.gov/clinvar/?term=SCV000993550, http://www.ncbi.nlm.nih.gov/clinvar/?term=SCV000145424
1181082	NC_000017.11:g.43093559T>C	Not Yet Reviewed	chr17:g.43093559:T>C		-	ClinVar	http://www.ncbi.nlm.nih.gov/clinvar/?term=SCV002983564, http://www.ncbi.nlm.nih.gov/clinvar/?term=SCV005547495, http://www.ncbi.nlm.nih.gov/clinvar/?term=SCV003849595
1211928	NC_000017.11:g.43079783G>A	Not Yet Reviewed	chr17:g.43079783:G>A		-	GnomADv3	-
1177176	NC_000017.11:g.43091572G>A	Not Yet Reviewed	chr17:g.43091572:G>A		-	ClinVar	http://www.ncbi.nlm.nih.gov/clinvar/?term=SCV001495546, http://www.ncbi.nlm.nih.gov/clinvar/?term=SCV002624026, http://www.ncbi.nlm.nih.gov/clinvar/?term=SCV003851025
1195849	NC_000017.11:g.43124564T>G	Not Yet Reviewed	chr17:g.43124564:T>G		-	LOVD	-
1165271	NC_000017.11:g.43057480C>T	Not Yet Reviewed	chr17:g.43057480:C>T		-	GnomAD,GnomADv3	-
1188451	NC_000017.11:g.43104293C>T	Not Yet Reviewed	chr17:g.43104293:C>T		-	1000_Genomes,ExAC,GnomAD,GnomADv3	-
1216200	NC_000017.11:g.43099913_43099914delinsGA	Not Yet Reviewed	chr17:g.43099913:TG>GA		-	ClinVar	http://www.ncbi.nlm.nih.gov/clinvar/?term=SCV001340197
1191709	NC_000017.11:g.43112873G>T	Not Yet Reviewed	chr17:g.43112873:G>T		-	GnomADv3	-
1178384	NC_000017.11:g.43092192A>G	Not Yet Reviewed	chr17:g.43092192:A>G		-	ClinVar	http://www.ncbi.nlm.nih.gov/clinvar/?term=SCV004219350, http://www.ncbi.nlm.nih.gov/clinvar/?term=SCV002985677, http://www.ncbi.nlm.nih.gov/clinvar/?term=SCV000673034
1219075	NC_000017.11:g.43112780C>T	Not Yet Reviewed	chr17:g.43112780:C>T		-	GnomADv3	-
1211413	NC_000017.11:g.43074390dup	Not Yet Reviewed	chr17:g.43074389:C>CA		-	ClinVar	http://www.ncbi.nlm.nih.gov/clinvar/?term=SCV002636581, http://www.ncbi.nlm.nih.gov/clinvar/?term=SCV000635983
1212199	NC_000017.11:g.43083967A>C	Not Yet Reviewed	chr17:g.43083967:A>C		-	GnomADv3	-
1212787	NC_000017.11:g.43091018_43091019del	Pathogenic	chr17:g.43091017:CCA>C		G1371Vfs*2	ENIGMA,ClinVar,LOVD,BIC	http://www.ncbi.nlm.nih.gov/clinvar/?term=SCV000300072, http://www.ncbi.nlm.nih.gov/clinvar/?term=SCV000758801, http://www.ncbi.nlm.nih.gov/clinvar/?term=SCV000144981
1168665	NC_000017.11:g.43067500C>T	Not Yet Reviewed	chr17:g.43067500:C>T		-	1000_Genomes,ClinVar,LOVD,GnomAD,GnomADv3	http://www.ncbi.nlm.nih.gov/clinvar/?term=SCV005192891, http://www.ncbi.nlm.nih.gov/clinvar/?term=SCV000591574
1216666	NC_000017.11:g.43100619_43100632del	Not Yet Reviewed	chr17:g.43100618:AACATATATATATGT>A		-	GnomAD,GnomADv3	-
1180136	NC_000017.11:g.43093091G>T	Not Yet Reviewed	chr17:g.43093091:G>T		-	LOVD	-
1213452	NC_000017.11:g.43092237del	Pathogenic	chr17:g.43092236:GA>G		P1099Lfs*10	ENIGMA,ClinVar,LOVD	http://www.ncbi.nlm.nih.gov/clinvar/?term=SCV005428530, http://www.ncbi.nlm.nih.gov/clinvar/?term=SCV000938976, http://www.ncbi.nlm.nih.gov/clinvar/?term=SCV000274134, http://www.ncbi.nlm.nih.gov/clinvar/?term=SCV004360236, http://www.ncbi.nlm.nih.gov/clinvar/?term=SCV000783347
1184404	NC_000017.11:g.43097059G>A	Not Yet Reviewed	chr17:g.43097059:G>A		-	GnomADv3	-
1195298	NC_000017.11:g.43123996T>C	Not Yet Reviewed	chr17:g.43123996:T>C		-	LOVD	-
1191924	NC_000017.11:g.43113904G>C	Not Yet Reviewed	chr17:g.43113904:G>C		-	GnomAD	-
1188778	NC_000017.11:g.43104920A>C	Not Yet Reviewed	chr17:g.43104920:A>C		-	ClinVar,ENIGMA_BRCA12_Functional_Assays	http://www.ncbi.nlm.nih.gov/clinvar/?term=SCV002474659, http://www.ncbi.nlm.nih.gov/clinvar/?term=SCV001238155
1183603	NC_000017.11:g.43095235C>G	Not Yet Reviewed	chr17:g.43095235:C>G		-	GnomADv3	-
1214940	NC_000017.11:g.43094236_43094238delinsTC	Pathogenic	chr17:g.43094236:AGT>TC		L432Rfs*9	ENIGMA,ClinVar	http://www.ncbi.nlm.nih.gov/clinvar/?term=SCV000679519, http://www.ncbi.nlm.nih.gov/clinvar/?term=SCV002689535, http://www.ncbi.nlm.nih.gov/clinvar/?term=SCV005058234, http://www.ncbi.nlm.nih.gov/clinvar/?term=SCV000783383
1191472	NC_000017.11:g.43112591C>T	Not Yet Reviewed	chr17:g.43112591:C>T		-	GnomAD,GnomADv3	-
1162171	NC_000017.11:g.43049150T>C	Not Yet Reviewed	chr17:g.43049150:T>C		-	ClinVar,ENIGMA_BRCA12_Functional_Assays	http://www.ncbi.nlm.nih.gov/clinvar/?term=SCV001238254
1172494	NC_000017.11:g.43076227G>C	Not Yet Reviewed	chr17:g.43076227:G>C		-	GnomADv3	-
1169566	NC_000017.11:g.43068283A>T	Not Yet Reviewed	chr17:g.43068283:A>T		-	1000_Genomes,GnomADv3	-
1214395	NC_000017.11:g.43093454delinsTAT	Pathogenic	chr17:g.43093454:C>TAT		D693Ifs*9	ENIGMA,ClinVar,LOVD	http://www.ncbi.nlm.nih.gov/clinvar/?term=SCV001175042, http://www.ncbi.nlm.nih.gov/clinvar/?term=SCV000323390, http://www.ncbi.nlm.nih.gov/clinvar/?term=SCV000325227
1209934	NC_000017.11:g.43063931G>T	Likely benign	chr17:g.43063931:G>T		R1699=	ENIGMA,ClinVar,LOVD,ExAC,GnomAD,GnomADv3	http://www.ncbi.nlm.nih.gov/clinvar/?term=SCV005914199, http://www.ncbi.nlm.nih.gov/clinvar/?term=SCV000216442, http://www.ncbi.nlm.nih.gov/clinvar/?term=SCV001133609, http://www.ncbi.nlm.nih.gov/clinvar/?term=SCV001140489, http://www.ncbi.nlm.nih.gov/clinvar/?term=SCV000699199, http://www.ncbi.nlm.nih.gov/clinvar/?term=SCV000786385, http://www.ncbi.nlm.nih.gov/clinvar/?term=SCV000076801, http://www.ncbi.nlm.nih.gov/clinvar/?term=SCV004718280, http://www.ncbi.nlm.nih.gov/clinvar/?term=SCV000578256
1212696	NC_000017.11:g.43090839_43090840insC	Not Yet Reviewed	chr17:g.43090839:T>TC		-	GnomAD,GnomADv3	-
1192827	NC_000017.11:g.43116009T>C	Not Yet Reviewed	chr17:g.43116009:T>C		-	GnomADv3	-
1171488	NC_000017.11:g.43073308C>T	Not Yet Reviewed	chr17:g.43073308:C>T		-	GnomAD,GnomADv3	-
1215033	NC_000017.11:g.43094382_43094383del	Pathogenic	chr17:g.43094381:CAT>C		N383Rfs*7	ENIGMA,ClinVar,LOVD	http://www.ncbi.nlm.nih.gov/clinvar/?term=SCV005625998, http://www.ncbi.nlm.nih.gov/clinvar/?term=SCV002120679, http://www.ncbi.nlm.nih.gov/clinvar/?term=SCV001178554, http://www.ncbi.nlm.nih.gov/clinvar/?term=SCV000324968, http://www.ncbi.nlm.nih.gov/clinvar/?term=SCV000299550, http://www.ncbi.nlm.nih.gov/clinvar/?term=SCV000115090
1216602	NC_000017.11:g.43100607del	Not Yet Reviewed	chr17:g.43100606:TA>T		-	GnomADv3	-
1188765	NC_000017.11:g.43104916C>T	Not Yet Reviewed	chr17:g.43104916:C>T		-	ClinVar,ENIGMA_BRCA12_Functional_Assays	http://www.ncbi.nlm.nih.gov/clinvar/?term=SCV004683662, http://www.ncbi.nlm.nih.gov/clinvar/?term=SCV001352257, http://www.ncbi.nlm.nih.gov/clinvar/?term=SCV001243090
1194958	NC_000017.11:g.43123135G>A	Not Yet Reviewed	chr17:g.43123135:G>A		-	GnomAD,GnomADv3	-
1208158	NC_000017.11:g.43046754_43046757del	Not Yet Reviewed	chr17:g.43046753:ACCTC>A		-	GnomADv3	-
1210450	NC_000017.11:g.43067651_43067655del	Pathogenic	chr17:g.43067650:TAGTTA>T		L1676*	ENIGMA,ClinVar,LOVD	http://www.ncbi.nlm.nih.gov/clinvar/?term=SCV000300186, http://www.ncbi.nlm.nih.gov/clinvar/?term=SCV000115132
1168751	NC_000017.11:g.43067607C>G	Not Yet Reviewed	chr17:g.43067607:C>G		-	ClinVar,LOVD,ENIGMA_BRCA12_Functional_Assays	http://www.ncbi.nlm.nih.gov/clinvar/?term=SCV002643622, http://www.ncbi.nlm.nih.gov/clinvar/?term=SCV000326132, http://www.ncbi.nlm.nih.gov/clinvar/?term=SCV001237534
1166661	NC_000017.11:g.43062824T>C	Not Yet Reviewed	chr17:g.43062824:T>C		-	GnomAD,GnomADv3	-
1178347	NC_000017.11:g.43092175G>A	Not Yet Reviewed	chr17:g.43092175:G>A		-	ClinVar,GnomAD	http://www.ncbi.nlm.nih.gov/clinvar/?term=SCV004308908
1219747	NC_000017.11:g.43120978C>G	Not Yet Reviewed	chr17:g.43120978:C>G		-	GnomAD,GnomADv3	-
1160046	NC_000017.11:g.43045359A>G	Not Yet Reviewed	chr17:g.43045359:A>G		-	ExAC,GnomAD	-
1162367	NC_000017.11:g.43049211G>A	Not Yet Reviewed	chr17:g.43049211:G>A		-	ClinVar	http://www.ncbi.nlm.nih.gov/clinvar/?term=SCV003200464
1164170	NC_000017.11:g.43054707C>T	Not Yet Reviewed	chr17:g.43054707:C>T		-	1000_Genomes,GnomADv3	-
1213138	NC_000017.11:g.43091838dup	Pathogenic	chr17:g.43091837:C>CA		G1232Wfs*2	ENIGMA,ClinVar,LOVD	http://www.ncbi.nlm.nih.gov/clinvar/?term=SCV000323650, http://www.ncbi.nlm.nih.gov/clinvar/?term=SCV000325725
1210583	NC_000017.11:g.43067863G>A	Not Yet Reviewed	chr17:g.43067863:G>A		-	GnomAD,GnomADv3	-
1164838	NC_000017.11:g.43057060C>G	Not Yet Reviewed	chr17:g.43057060:C>G		-	ClinVar,LOVD,ENIGMA_BRCA12_Functional_Assays	http://www.ncbi.nlm.nih.gov/clinvar/?term=SCV002643871, http://www.ncbi.nlm.nih.gov/clinvar/?term=SCV000254996, http://www.ncbi.nlm.nih.gov/clinvar/?term=SCV001357545, http://www.ncbi.nlm.nih.gov/clinvar/?term=SCV001238011
1176468	NC_000017.11:g.43090715G>C	Not Yet Reviewed	chr17:g.43090715:G>C		-	GnomADv3	-
1208234	NC_000017.11:g.43047646G>A	Not Yet Reviewed	chr17:g.43047646:G>A		-	ClinVar,ENIGMA_BRCA12_Functional_Assays	http://www.ncbi.nlm.nih.gov/clinvar/?term=SCV005914216, http://www.ncbi.nlm.nih.gov/clinvar/?term=SCV001243367
1179679	NC_000017.11:g.43092855T>C	Not Yet Reviewed	chr17:g.43092855:T>C		-	ClinVar	http://www.ncbi.nlm.nih.gov/clinvar/?term=SCV004335099
1168270	NC_000017.11:g.43066711C>T	Not Yet Reviewed	chr17:g.43066711:C>T		-	GnomADv3	-
1209285	NC_000017.11:g.43057426_43057427del	Not Yet Reviewed	chr17:g.43057425:CTT>C		-	GnomAD,GnomADv3	-
1163297	NC_000017.11:g.43051350T>C	Not Yet Reviewed	chr17:g.43051350:T>C		-	GnomAD,GnomADv3	-
1215503	NC_000017.11:g.43096346C>T	Not Yet Reviewed	chr17:g.43096346:C>T		-	GnomAD,GnomADv3	-
1214297	NC_000017.11:g.43093343dup	Pathogenic	chr17:g.43093342:T>TC		E730Gfs*10	ENIGMA,ClinVar,LOVD,BIC	http://www.ncbi.nlm.nih.gov/clinvar/?term=SCV001249207, http://www.ncbi.nlm.nih.gov/clinvar/?term=SCV000587195, http://www.ncbi.nlm.nih.gov/clinvar/?term=SCV005980084, http://www.ncbi.nlm.nih.gov/clinvar/?term=SCV004429074, http://www.ncbi.nlm.nih.gov/clinvar/?term=SCV000299711, http://www.ncbi.nlm.nih.gov/clinvar/?term=SCV000144325
1169515	NC_000017.11:g.43068193C>G	Not Yet Reviewed	chr17:g.43068193:C>G		-	GnomADv3	-
1219064	NC_000017.11:g.43112775C>T	Not Yet Reviewed	chr17:g.43112775:C>T		-	GnomADv3	-
1176085	NC_000017.11:g.43089178G>A	Not Yet Reviewed	chr17:g.43089178:G>A		-	GnomAD,GnomADv3	-
1215171	NC_000017.11:g.43094569C>T	Pathogenic	chr17:g.43094569:C>T		W321*	ENIGMA,ClinVar,LOVD,ExAC,BIC,GnomAD	http://www.ncbi.nlm.nih.gov/clinvar/?term=SCV005368351, http://www.ncbi.nlm.nih.gov/clinvar/?term=SCV005368119, http://www.ncbi.nlm.nih.gov/clinvar/?term=SCV005647181, http://www.ncbi.nlm.nih.gov/clinvar/?term=SCV004244140, http://www.ncbi.nlm.nih.gov/clinvar/?term=SCV001554359, http://www.ncbi.nlm.nih.gov/clinvar/?term=SCV001450201, http://www.ncbi.nlm.nih.gov/clinvar/?term=SCV000863655, http://www.ncbi.nlm.nih.gov/clinvar/?term=SCV000077217, http://www.ncbi.nlm.nih.gov/clinvar/?term=SCV005062057, http://www.ncbi.nlm.nih.gov/clinvar/?term=SCV000213378, http://www.ncbi.nlm.nih.gov/clinvar/?term=SCV003809213, http://www.ncbi.nlm.nih.gov/clinvar/?term=SCV000296300, http://www.ncbi.nlm.nih.gov/clinvar/?term=SCV000587090, http://www.ncbi.nlm.nih.gov/clinvar/?term=SCV000053898, http://www.ncbi.nlm.nih.gov/clinvar/?term=SCV000296788, http://www.ncbi.nlm.nih.gov/clinvar/?term=SCV000143965, http://www.ncbi.nlm.nih.gov/clinvar/?term=SCV000210095, http://www.ncbi.nlm.nih.gov/clinvar/?term=SCV000911645, http://www.ncbi.nlm.nih.gov/clinvar/?term=SCV000219201, http://www.ncbi.nlm.nih.gov/clinvar/?term=SCV004215115, http://www.ncbi.nlm.nih.gov/clinvar/?term=SCV000326474, http://www.ncbi.nlm.nih.gov/clinvar/?term=SCV000299514
1164749	NC_000017.11:g.43057027G>A	Not Yet Reviewed	chr17:g.43057027:G>A		-	GnomAD,GnomADv3	-
1182680	NC_000017.11:g.43094419G>A	Not Yet Reviewed	chr17:g.43094419:G>A		-	LOVD	-
1195018	NC_000017.11:g.43123326T>C	Not Yet Reviewed	chr17:g.43123326:T>C		-	GnomAD,GnomADv3	-
1194735	NC_000017.11:g.43122356T>C	Not Yet Reviewed	chr17:g.43122356:T>C		-	GnomADv3	-
1215751	NC_000017.11:g.43097234_43097235del	Not Yet Reviewed	chr17:g.43097233:CTT>C		-	ClinVar	http://www.ncbi.nlm.nih.gov/clinvar/?term=SCV000759310
1211871	NC_000017.11:g.43078638_43078639del	Not Yet Reviewed	chr17:g.43078637:CTG>C		-	GnomADv3	-
1220058	NC_000017.11:g.43122241G>C	Not Yet Reviewed	chr17:g.43122241:G>C		-	GnomADv3	-
1176215	NC_000017.11:g.43089590C>T	Not Yet Reviewed	chr17:g.43089590:C>T		-	GnomADv3	-
1174418	NC_000017.11:g.43082476A>G	Not Yet Reviewed	chr17:g.43082476:A>G		-	ClinVar	http://www.ncbi.nlm.nih.gov/clinvar/?term=SCV002631625
1192456	NC_000017.11:g.43115711C>A	Not Yet Reviewed	chr17:g.43115711:C>A		-	ClinVar,ENIGMA_BRCA12_Functional_Assays	http://www.ncbi.nlm.nih.gov/clinvar/?term=SCV001242419
1219336	NC_000017.11:g.43115329del	Not Yet Reviewed	chr17:g.43115328:CT>C		-	GnomADv3	-
1165347	NC_000017.11:g.43057609G>A	Not Yet Reviewed	chr17:g.43057609:G>A		-	GnomAD,GnomADv3	-
1214830	NC_000017.11:g.43094092dup	Pathogenic	chr17:g.43094091:A>AT		N480Kfs*10	ENIGMA,ClinVar,LOVD,BIC	http://www.ncbi.nlm.nih.gov/clinvar/?term=SCV000299598, http://www.ncbi.nlm.nih.gov/clinvar/?term=SCV000075487, http://www.ncbi.nlm.nih.gov/clinvar/?term=SCV000184235, http://www.ncbi.nlm.nih.gov/clinvar/?term=SCV004361062, http://www.ncbi.nlm.nih.gov/clinvar/?term=SCV004216988, http://www.ncbi.nlm.nih.gov/clinvar/?term=SCV003838905, http://www.ncbi.nlm.nih.gov/clinvar/?term=SCV000325069, http://www.ncbi.nlm.nih.gov/clinvar/?term=SCV000591331, http://www.ncbi.nlm.nih.gov/clinvar/?term=SCV000588034, http://www.ncbi.nlm.nih.gov/clinvar/?term=SCV000115096, http://www.ncbi.nlm.nih.gov/clinvar/?term=SCV000144093
1176003	NC_000017.11:g.43088771C>T	Not Yet Reviewed	chr17:g.43088771:C>T		-	GnomAD,GnomADv3	-
1191732	NC_000017.11:g.43112966T>C	Not Yet Reviewed	chr17:g.43112966:T>C		-	1000_Genomes,GnomAD,GnomADv3	-
1211574	NC_000017.11:g.43075576G>T	Not Yet Reviewed	chr17:g.43075576:G>T		-	GnomAD,GnomADv3	-
1209391	NC_000017.11:g.43057992C>T	Not Yet Reviewed	chr17:g.43057992:C>T		-	GnomADv3	-
1209151	NC_000017.11:g.43056702_43056705del	Not Yet Reviewed	chr17:g.43056701:AAGAG>A		-	GnomAD,GnomADv3	-
1209572	NC_000017.11:g.43059628_43059631dup	Not Yet Reviewed	chr17:g.43059627:C>CTATT		-	GnomADv3	-
1167446	NC_000017.11:g.43063927G>A	Not Yet Reviewed	chr17:g.43063927:G>A		-	ClinVar,LOVD,exLOVD,ENIGMA_BRCA12_Functional_Assays	http://www.ncbi.nlm.nih.gov/clinvar/?term=SCV005837713, http://www.ncbi.nlm.nih.gov/clinvar/?term=SCV002645783, http://www.ncbi.nlm.nih.gov/clinvar/?term=SCV001237597
1214387	NC_000017.11:g.43093451dup	Pathogenic	chr17:g.43093450:C>CT		S694Kfs*18	ENIGMA,ClinVar,LOVD	http://www.ncbi.nlm.nih.gov/clinvar/?term=SCV000323392, http://www.ncbi.nlm.nih.gov/clinvar/?term=SCV000325229
1174089	NC_000017.11:g.43081491C>T	Not Yet Reviewed	chr17:g.43081491:C>T		-	GnomADv3	-
1220478	NC_000017.11:g.43125260G>A	Not Yet Reviewed	chr17:g.43125260:G>A		-	1000_Genomes,ClinVar,LOVD,BIC,GnomAD,GnomADv3	http://www.ncbi.nlm.nih.gov/clinvar/?term=SCV004244212, http://www.ncbi.nlm.nih.gov/clinvar/?term=SCV005050968, http://www.ncbi.nlm.nih.gov/clinvar/?term=SCV001001040, http://www.ncbi.nlm.nih.gov/clinvar/?term=SCV004714555, http://www.ncbi.nlm.nih.gov/clinvar/?term=SCV000489588, http://www.ncbi.nlm.nih.gov/clinvar/?term=SCV002538079, http://www.ncbi.nlm.nih.gov/clinvar/?term=SCV001978335, http://www.ncbi.nlm.nih.gov/clinvar/?term=SCV001952085, http://www.ncbi.nlm.nih.gov/clinvar/?term=SCV001906446, http://www.ncbi.nlm.nih.gov/clinvar/?term=SCV000591226, http://www.ncbi.nlm.nih.gov/clinvar/?term=SCV000167321, http://www.ncbi.nlm.nih.gov/clinvar/?term=SCV000143931
1187472	NC_000017.11:g.43102374T>C	Not Yet Reviewed	chr17:g.43102374:T>C		-	GnomADv3	-
1165068	NC_000017.11:g.43057121G>A	Not Yet Reviewed	chr17:g.43057121:G>A		-	ClinVar,ENIGMA_BRCA12_Functional_Assays	http://www.ncbi.nlm.nih.gov/clinvar/?term=SCV001242415
1219532	NC_000017.11:g.43118359dup	Not Yet Reviewed	chr17:g.43118358:G>GC		-	GnomAD,GnomADv3	-
1180802	NC_000017.11:g.43093412C>G	Not Yet Reviewed	chr17:g.43093412:C>G		-	ClinVar,LOVD,GnomADv3,ENIGMA_BRCA12_Functional_Assays	http://www.ncbi.nlm.nih.gov/clinvar/?term=SCV001386626, http://www.ncbi.nlm.nih.gov/clinvar/?term=SCV000184051, http://www.ncbi.nlm.nih.gov/clinvar/?term=SCV003849487, http://www.ncbi.nlm.nih.gov/clinvar/?term=SCV005647168, http://www.ncbi.nlm.nih.gov/clinvar/?term=SCV001352955, http://www.ncbi.nlm.nih.gov/clinvar/?term=SCV002046376
1178274	NC_000017.11:g.43092138A>G	Not Yet Reviewed	chr17:g.43092138:A>G		-	ClinVar	http://www.ncbi.nlm.nih.gov/clinvar/?term=SCV002617216
1161485	NC_000017.11:g.43047698G>C	Not Yet Reviewed	chr17:g.43047698:G>C		-	ClinVar,ENIGMA_BRCA12_Functional_Assays	http://www.ncbi.nlm.nih.gov/clinvar/?term=SCV001238357
1217464	NC_000017.11:g.43101136del	Not Yet Reviewed	chr17:g.43101135:TC>T		-	GnomADv3	-
1183384	NC_000017.11:g.43094787G>A	Not Yet Reviewed	chr17:g.43094787:G>A		-	ClinVar,LOVD,GnomAD	http://www.ncbi.nlm.nih.gov/clinvar/?term=SCV001637175, http://www.ncbi.nlm.nih.gov/clinvar/?term=SCV002672610, http://www.ncbi.nlm.nih.gov/clinvar/?term=SCV000905928, http://www.ncbi.nlm.nih.gov/clinvar/?term=SCV000713894
1183136	NC_000017.11:g.43094650T>C	Not Yet Reviewed	chr17:g.43094650:T>C		-	ClinVar,LOVD	http://www.ncbi.nlm.nih.gov/clinvar/?term=SCV000758962, http://www.ncbi.nlm.nih.gov/clinvar/?term=SCV003847878
1219846	NC_000017.11:g.43121607C>T	Not Yet Reviewed	chr17:g.43121607:C>T		-	GnomAD,GnomADv3	-
1217636	NC_000017.11:g.43102365T>G	Not Yet Reviewed	chr17:g.43102365:T>G		-	GnomADv3	-
1174846	NC_000017.11:g.43083832G>A	Not Yet Reviewed	chr17:g.43083832:G>A		-	GnomADv3	-
1188148	NC_000017.11:g.43104122C>A	Not Yet Reviewed	chr17:g.43104122:C>A		-	ClinVar	http://www.ncbi.nlm.nih.gov/clinvar/?term=SCV005374639, http://www.ncbi.nlm.nih.gov/clinvar/?term=SCV000587053
1192565	NC_000017.11:g.43115739G>T	Not Yet Reviewed	chr17:g.43115739:G>T		-	ClinVar,ENIGMA_BRCA12_Functional_Assays	http://www.ncbi.nlm.nih.gov/clinvar/?term=SCV000549390, http://www.ncbi.nlm.nih.gov/clinvar/?term=SCV002660911, http://www.ncbi.nlm.nih.gov/clinvar/?term=SCV000888837, http://www.ncbi.nlm.nih.gov/clinvar/?term=SCV001242856
1210138	NC_000017.11:g.43066600T>G	Not Yet Reviewed	chr17:g.43066600:T>G		-	GnomADv3	-
1170019	NC_000017.11:g.43070509C>G	Not Yet Reviewed	chr17:g.43070509:C>G		-	GnomADv3	-
1176994	NC_000017.11:g.43091479A>G	Not Yet Reviewed	chr17:g.43091479:A>G		-	GnomAD	-
1220329	NC_000017.11:g.43124029_43124030insG	Pathogenic	chr17:g.43124029:T>TG		E23Afs*18	ENIGMA,ClinVar	http://www.ncbi.nlm.nih.gov/clinvar/?term=SCV000783333
1214205	NC_000017.11:g.43093253del	Not Yet Reviewed	chr17:g.43093252:GT>G		-	ClinVar	http://www.ncbi.nlm.nih.gov/clinvar/?term=SCV001413403
1162613	NC_000017.11:g.43049927C>T	Not Yet Reviewed	chr17:g.43049927:C>T		-	GnomADv3	-
1166853	NC_000017.11:g.43063330T>A	Not Yet Reviewed	chr17:g.43063330:T>A		-	ClinVar,ENIGMA_BRCA12_Functional_Assays	http://www.ncbi.nlm.nih.gov/clinvar/?term=SCV005026081, http://www.ncbi.nlm.nih.gov/clinvar/?term=SCV001242816
1219318	NC_000017.11:g.43114548_43114549del	Not Yet Reviewed	chr17:g.43114547:TAA>T		-	GnomADv3	-
1217298	NC_000017.11:g.43100687_43100688insACATATATATATATATATATAT	Not Yet Reviewed	chr17:g.43100687:A>AACATATATATATATATATATAT		-	GnomADv3	-
1215384	NC_000017.11:g.43094862_43094868del	Not Yet Reviewed	chr17:g.43094861:CTGAAAAT>C		-	ClinVar	http://www.ncbi.nlm.nih.gov/clinvar/?term=SCV001586795
1216034	NC_000017.11:g.43099228dup	Not Yet Reviewed	chr17:g.43099227:C>CA		-	GnomADv3	-
1209315	NC_000017.11:g.43057522A>C	Not Yet Reviewed	chr17:g.43057522:A>C		-	GnomADv3	-
1195340	NC_000017.11:g.43124017C>A	Not Yet Reviewed	chr17:g.43124017:C>A		-	ClinVar,ENIGMA_BRCA12_Functional_Assays	http://www.ncbi.nlm.nih.gov/clinvar/?term=SCV000825032, http://www.ncbi.nlm.nih.gov/clinvar/?term=SCV001243695, http://www.ncbi.nlm.nih.gov/clinvar/?term=SCV000665893
1164885	NC_000017.11:g.43057073T>C	Not Yet Reviewed	chr17:g.43057073:T>C		-	ClinVar,ENIGMA_BRCA12_Functional_Assays	http://www.ncbi.nlm.nih.gov/clinvar/?term=SCV001242961
1167113	NC_000017.11:g.43063404T>A	Not Yet Reviewed	chr17:g.43063404:T>A		-	ClinVar,GnomADv3	http://www.ncbi.nlm.nih.gov/clinvar/?term=SCV001140484
1188315	NC_000017.11:g.43104213T>A	Not Yet Reviewed	chr17:g.43104213:T>A		-	ClinVar	http://www.ncbi.nlm.nih.gov/clinvar/?term=SCV005428663, http://www.ncbi.nlm.nih.gov/clinvar/?term=SCV001229981, http://www.ncbi.nlm.nih.gov/clinvar/?term=SCV002618874, http://www.ncbi.nlm.nih.gov/clinvar/?term=SCV002053005
1167095	NC_000017.11:g.43063398G>A	Not Yet Reviewed	chr17:g.43063398:G>A		-	ClinVar,ENIGMA_BRCA12_Functional_Assays	http://www.ncbi.nlm.nih.gov/clinvar/?term=SCV001243653
1190755	NC_000017.11:g.43110296T>G	Not Yet Reviewed	chr17:g.43110296:T>G		-	GnomADv3	-
1214799	NC_000017.11:g.43094043del	Pathogenic	chr17:g.43094042:GA>G		L498Sfs*5	ENIGMA,ClinVar,LOVD	http://www.ncbi.nlm.nih.gov/clinvar/?term=SCV002126367, http://www.ncbi.nlm.nih.gov/clinvar/?term=SCV000325080, http://www.ncbi.nlm.nih.gov/clinvar/?term=SCV000299606, http://www.ncbi.nlm.nih.gov/clinvar/?term=SCV000185875, http://www.ncbi.nlm.nih.gov/clinvar/?term=SCV004215157
1180589	NC_000017.11:g.43093320T>G	Not Yet Reviewed	chr17:g.43093320:T>G		-	ClinVar	http://www.ncbi.nlm.nih.gov/clinvar/?term=SCV005547453
1169117	NC_000017.11:g.43067716C>T	Not Yet Reviewed	chr17:g.43067716:C>T		-	LOVD	-
1171496	NC_000017.11:g.43073367G>A	Not Yet Reviewed	chr17:g.43073367:G>A		-	1000_Genomes,GnomADv3	-
1219103	NC_000017.11:g.43112792A>T	Not Yet Reviewed	chr17:g.43112792:A>T		-	GnomADv3	-
1179637	NC_000017.11:g.43092839T>C	Not Yet Reviewed	chr17:g.43092839:T>C		-	ClinVar,LOVD,exLOVD,BIC,ENIGMA_BRCA12_Functional_Assays	http://www.ncbi.nlm.nih.gov/clinvar/?term=SCV001536382, http://www.ncbi.nlm.nih.gov/clinvar/?term=SCV004360261, http://www.ncbi.nlm.nih.gov/clinvar/?term=SCV002743425, http://www.ncbi.nlm.nih.gov/clinvar/?term=SCV003849420, http://www.ncbi.nlm.nih.gov/clinvar/?term=SCV000144516
1161946	NC_000017.11:g.43048853C>T	Not Yet Reviewed	chr17:g.43048853:C>T		-	GnomADv3	-
1182641	NC_000017.11:g.43094400G>A	Not Yet Reviewed	chr17:g.43094400:G>A		-	ClinVar	http://www.ncbi.nlm.nih.gov/clinvar/?term=SCV002610065
1195722	NC_000017.11:g.43124123A>G	Not Yet Reviewed	chr17:g.43124123:A>G		-	ClinVar	http://www.ncbi.nlm.nih.gov/clinvar/?term=SCV001541210, http://www.ncbi.nlm.nih.gov/clinvar/?term=SCV000108852
1191455	NC_000017.11:g.43112504T>C	Not Yet Reviewed	chr17:g.43112504:T>C		-	GnomAD,GnomADv3	-
1212865	NC_000017.11:g.43091485G>C	Not Yet Reviewed	chr17:g.43091485:G>C		-	ClinVar,LOVD,exLOVD	http://www.ncbi.nlm.nih.gov/clinvar/?term=SCV005915289, http://www.ncbi.nlm.nih.gov/clinvar/?term=SCV000635935, http://www.ncbi.nlm.nih.gov/clinvar/?term=SCV000665808, http://www.ncbi.nlm.nih.gov/clinvar/?term=SCV000912999, http://www.ncbi.nlm.nih.gov/clinvar/?term=SCV003850137, http://www.ncbi.nlm.nih.gov/clinvar/?term=SCV002065171, http://www.ncbi.nlm.nih.gov/clinvar/?term=SCV001815343, http://www.ncbi.nlm.nih.gov/clinvar/?term=SCV001470173
1173502	NC_000017.11:g.43079127T>C	Not Yet Reviewed	chr17:g.43079127:T>C		-	GnomADv3	-
1194392	NC_000017.11:g.43121589A>G	Not Yet Reviewed	chr17:g.43121589:A>G		-	GnomAD,GnomADv3	-
1173469	NC_000017.11:g.43079026C>T	Not Yet Reviewed	chr17:g.43079026:C>T		-	GnomAD	-
1213492	NC_000017.11:g.43092292dup	Not Yet Reviewed	chr17:g.43092291:C>CA		-	ClinVar	http://www.ncbi.nlm.nih.gov/clinvar/?term=SCV004335147
1160961	NC_000017.11:g.43046610C>T	Not Yet Reviewed	chr17:g.43046610:C>T		-	GnomAD,GnomADv3	-
1219091	NC_000017.11:g.43112787A>C	Not Yet Reviewed	chr17:g.43112787:A>C		-	GnomADv3	-
1213188	NC_000017.11:g.43091906A>C	Not Yet Reviewed	chr17:g.43091906:A>C		-	ClinVar,LOVD,BIC,GnomADv3,ENIGMA_BRCA12_Functional_Assays	http://www.ncbi.nlm.nih.gov/clinvar/?term=SCV005915277, http://www.ncbi.nlm.nih.gov/clinvar/?term=SCV002760936, http://www.ncbi.nlm.nih.gov/clinvar/?term=SCV000076273, http://www.ncbi.nlm.nih.gov/clinvar/?term=SCV005647149, http://www.ncbi.nlm.nih.gov/clinvar/?term=SCV000185506, http://www.ncbi.nlm.nih.gov/clinvar/?term=SCV004219363, http://www.ncbi.nlm.nih.gov/clinvar/?term=SCV003923844, http://www.ncbi.nlm.nih.gov/clinvar/?term=SCV003846552, http://www.ncbi.nlm.nih.gov/clinvar/?term=SCV001427007, http://www.ncbi.nlm.nih.gov/clinvar/?term=SCV004817777, http://www.ncbi.nlm.nih.gov/clinvar/?term=SCV001352968, http://www.ncbi.nlm.nih.gov/clinvar/?term=SCV000109354, http://www.ncbi.nlm.nih.gov/clinvar/?term=SCV000144815
1161302	NC_000017.11:g.43047644A>C	Not Yet Reviewed	chr17:g.43047644:A>C		-	ClinVar,ENIGMA_BRCA12_Functional_Assays	http://www.ncbi.nlm.nih.gov/clinvar/?term=SCV001243925
1208584	NC_000017.11:g.43050599A>C	Not Yet Reviewed	chr17:g.43050599:A>C		-	GnomADv3	-
1189643	NC_000017.11:g.43106556G>A	Not Yet Reviewed	chr17:g.43106556:G>A		-	ClinVar,LOVD,ExAC,GnomAD,GnomADv3	http://www.ncbi.nlm.nih.gov/clinvar/?term=SCV002505012, http://www.ncbi.nlm.nih.gov/clinvar/?term=SCV000784834
1168893	NC_000017.11:g.43067645T>C	Likely benign	chr17:g.43067645:T>C		L1679=	ENIGMA,ClinVar,ExAC,GnomAD,ENIGMA_BRCA12_Functional_Assays	http://www.ncbi.nlm.nih.gov/clinvar/?term=SCV001243406, http://www.ncbi.nlm.nih.gov/clinvar/?term=SCV000578430, http://www.ncbi.nlm.nih.gov/clinvar/?term=SCV002646320
1208509	NC_000017.11:g.43049200A>C	Not Yet Reviewed	chr17:g.43049200:A>C		-	ClinVar,exLOVD,ENIGMA_BRCA12_Functional_Assays	http://www.ncbi.nlm.nih.gov/clinvar/?term=SCV001242650, http://www.ncbi.nlm.nih.gov/clinvar/?term=SCV000679577, http://www.ncbi.nlm.nih.gov/clinvar/?term=SCV002563411, http://www.ncbi.nlm.nih.gov/clinvar/?term=SCV001563383, http://www.ncbi.nlm.nih.gov/clinvar/?term=SCV002046145, http://www.ncbi.nlm.nih.gov/clinvar/?term=SCV005413222, http://www.ncbi.nlm.nih.gov/clinvar/?term=SCV002646843, http://www.ncbi.nlm.nih.gov/clinvar/?term=SCV004839068, http://www.ncbi.nlm.nih.gov/clinvar/?term=SCV000683297, http://www.ncbi.nlm.nih.gov/clinvar/?term=SCV004216872
1178133	NC_000017.11:g.43092064T>A	Not Yet Reviewed	chr17:g.43092064:T>A		-	ClinVar	http://www.ncbi.nlm.nih.gov/clinvar/?term=SCV002618429, http://www.ncbi.nlm.nih.gov/clinvar/?term=SCV003846827
1172697	NC_000017.11:g.43076544C>T	Not Yet Reviewed	chr17:g.43076544:C>T		-	ClinVar	http://www.ncbi.nlm.nih.gov/clinvar/?term=SCV001682565, http://www.ncbi.nlm.nih.gov/clinvar/?term=SCV000673047, http://www.ncbi.nlm.nih.gov/clinvar/?term=SCV000528255
1171195	NC_000017.11:g.43072346G>A	Not Yet Reviewed	chr17:g.43072346:G>A		-	GnomADv3	-
1163885	NC_000017.11:g.43053490G>A	Not Yet Reviewed	chr17:g.43053490:G>A		-	GnomAD	-
1193349	NC_000017.11:g.43118316G>A	Not Yet Reviewed	chr17:g.43118316:G>A		-	GnomAD,GnomADv3	-
1192241	NC_000017.11:g.43115032C>T	Not Yet Reviewed	chr17:g.43115032:C>T		-	GnomAD,GnomADv3	-
1188313	NC_000017.11:g.43104212A>G	Not Yet Reviewed	chr17:g.43104212:A>G		-	ClinVar	http://www.ncbi.nlm.nih.gov/clinvar/?term=SCV004388520
1218538	NC_000017.11:g.43108350G>A	Not Yet Reviewed	chr17:g.43108350:G>A		-	GnomADv3	-
1188376	NC_000017.11:g.43104241C>A	Not Yet Reviewed	chr17:g.43104241:C>A		-	ClinVar	http://www.ncbi.nlm.nih.gov/clinvar/?term=SCV002609500
1187085	NC_000017.11:g.43101235T>C	Not Yet Reviewed	chr17:g.43101235:T>C		-	GnomADv3	-
1163119	NC_000017.11:g.43051098A>C	Pathogenic	chr17:g.43051098:A>C		I1766S	ENIGMA,ClinVar,LOVD,exLOVD,BIC,ENIGMA_BRCA12_Functional_Assays	http://www.ncbi.nlm.nih.gov/clinvar/?term=SCV000683284, http://www.ncbi.nlm.nih.gov/clinvar/?term=SCV000076928, http://www.ncbi.nlm.nih.gov/clinvar/?term=SCV001872674, http://www.ncbi.nlm.nih.gov/clinvar/?term=SCV000326252, http://www.ncbi.nlm.nih.gov/clinvar/?term=SCV001470394, http://www.ncbi.nlm.nih.gov/clinvar/?term=SCV000587489, http://www.ncbi.nlm.nih.gov/clinvar/?term=SCV000244396, http://www.ncbi.nlm.nih.gov/clinvar/?term=SCV000145442, http://www.ncbi.nlm.nih.gov/clinvar/?term=SCV004216933, http://www.ncbi.nlm.nih.gov/clinvar/?term=SCV001361731, http://www.ncbi.nlm.nih.gov/clinvar/?term=SCV001242585, http://www.ncbi.nlm.nih.gov/clinvar/?term=SCV000053838, http://www.ncbi.nlm.nih.gov/clinvar/?term=SCV000277074
1188447	NC_000017.11:g.43104287T>C	Not Yet Reviewed	chr17:g.43104287:T>C		-	GnomADv3	-
1165903	NC_000017.11:g.43059535A>T	Not Yet Reviewed	chr17:g.43059535:A>T		-	GnomADv3	-
1173943	NC_000017.11:g.43080676G>A	Not Yet Reviewed	chr17:g.43080676:G>A		-	GnomADv3	-
1175022	NC_000017.11:g.43084396C>A	Not Yet Reviewed	chr17:g.43084396:C>A		-	GnomADv3	-
1211749	NC_000017.11:g.43077349G>T	Not Yet Reviewed	chr17:g.43077349:G>T		-	GnomAD,GnomADv3	-
1160356	NC_000017.11:g.43045745A>G	Not Yet Reviewed	chr17:g.43045745:A>G		-	ClinVar,ENIGMA_BRCA12_Functional_Assays	http://www.ncbi.nlm.nih.gov/clinvar/?term=SCV001350976, http://www.ncbi.nlm.nih.gov/clinvar/?term=SCV001237630
1193748	NC_000017.11:g.43119613A>G	Not Yet Reviewed	chr17:g.43119613:A>G		-	GnomADv3	-
1190011	NC_000017.11:g.43107451G>C	Not Yet Reviewed	chr17:g.43107451:G>C		-	GnomADv3	-
1187018	NC_000017.11:g.43101005A>G	Not Yet Reviewed	chr17:g.43101005:A>G		-	GnomADv3	-
1172443	NC_000017.11:g.43075957G>C	Not Yet Reviewed	chr17:g.43075957:G>C		-	GnomADv3	-
1181826	NC_000017.11:g.43093957A>G	Not Yet Reviewed	chr17:g.43093957:A>G		-	ClinVar	http://www.ncbi.nlm.nih.gov/clinvar/?term=SCV002710039, http://www.ncbi.nlm.nih.gov/clinvar/?term=SCV003851196, http://www.ncbi.nlm.nih.gov/clinvar/?term=SCV001558721, http://www.ncbi.nlm.nih.gov/clinvar/?term=SCV001361884, http://www.ncbi.nlm.nih.gov/clinvar/?term=SCV000292737
1216021	NC_000017.11:g.43099066G>A	Not Yet Reviewed	chr17:g.43099066:G>A		-	GnomADv3	-
1215368	NC_000017.11:g.43094837del	Not Yet Reviewed	chr17:g.43094836:TC>T		-	ClinVar	http://www.ncbi.nlm.nih.gov/clinvar/?term=SCV001451787
1213250	NC_000017.11:g.43091981_43091982del	Pathogenic	chr17:g.43091980:CCT>C		G1184Rfs*3	ENIGMA,ClinVar	http://www.ncbi.nlm.nih.gov/clinvar/?term=SCV000679258, http://www.ncbi.nlm.nih.gov/clinvar/?term=SCV000783153
1210480	NC_000017.11:g.43067690G>C	Not Yet Reviewed	chr17:g.43067690:G>C		-	ClinVar,ENIGMA_BRCA12_Functional_Assays	http://www.ncbi.nlm.nih.gov/clinvar/?term=SCV005915322, http://www.ncbi.nlm.nih.gov/clinvar/?term=SCV001643619, http://www.ncbi.nlm.nih.gov/clinvar/?term=SCV002642302, http://www.ncbi.nlm.nih.gov/clinvar/?term=SCV001243347
1195712	NC_000017.11:g.43124118T>G	Not Yet Reviewed	chr17:g.43124118:T>G		-	ClinVar,ENIGMA_BRCA12_Functional_Assays	http://www.ncbi.nlm.nih.gov/clinvar/?term=SCV004640082, http://www.ncbi.nlm.nih.gov/clinvar/?term=SCV001237595
1196044	NC_000017.11:g.43125167C>T	Not Yet Reviewed	chr17:g.43125167:C>T		-	GnomAD	-
1172513	NC_000017.11:g.43076284G>A	Not Yet Reviewed	chr17:g.43076284:G>A		-	GnomADv3	-
1184643	NC_000017.11:g.43097518C>T	Not Yet Reviewed	chr17:g.43097518:C>T		-	GnomADv3	-
1184622	NC_000017.11:g.43097437T>C	Not Yet Reviewed	chr17:g.43097437:T>C		-	GnomADv3	-
1170946	NC_000017.11:g.43071592T>G	Not Yet Reviewed	chr17:g.43071592:T>G		-	GnomADv3	-
1182954	NC_000017.11:g.43094558T>C	Not Yet Reviewed	chr17:g.43094558:T>C		-	ClinVar	http://www.ncbi.nlm.nih.gov/clinvar/?term=SCV003846256, http://www.ncbi.nlm.nih.gov/clinvar/?term=SCV003338645
1214450	NC_000017.11:g.43093530T>C	Likely benign	chr17:g.43093530:T>C		Q667=	ENIGMA,ClinVar,LOVD	http://www.ncbi.nlm.nih.gov/clinvar/?term=SCV005915235, http://www.ncbi.nlm.nih.gov/clinvar/?term=SCV004222581, http://www.ncbi.nlm.nih.gov/clinvar/?term=SCV000289755, http://www.ncbi.nlm.nih.gov/clinvar/?term=SCV002718657, http://www.ncbi.nlm.nih.gov/clinvar/?term=SCV002538081, http://www.ncbi.nlm.nih.gov/clinvar/?term=SCV000905511, http://www.ncbi.nlm.nih.gov/clinvar/?term=SCV000578262
1213232	NC_000017.11:g.43091952G>A	Not Yet Reviewed	chr17:g.43091952:G>A		-	ClinVar,LOVD	http://www.ncbi.nlm.nih.gov/clinvar/?term=SCV005980155
1184514	NC_000017.11:g.43097269T>G	Not Yet Reviewed	chr17:g.43097269:T>G		-	LOVD	-
1187840	NC_000017.11:g.43103449A>G	Not Yet Reviewed	chr17:g.43103449:A>G		-	GnomAD,GnomADv3	-
1160023	NC_000017.11:g.43045280G>A	Not Yet Reviewed	chr17:g.43045280:G>A		-	GnomAD	-
1214607	NC_000017.11:g.43093733_43093736del	Pathogenic	chr17:g.43093732:ATATT>A		N599Sfs*12	ENIGMA,ClinVar,LOVD	http://www.ncbi.nlm.nih.gov/clinvar/?term=SCV004004361, http://www.ncbi.nlm.nih.gov/clinvar/?term=SCV000323353, http://www.ncbi.nlm.nih.gov/clinvar/?term=SCV000325141, http://www.ncbi.nlm.nih.gov/clinvar/?term=SCV002589089
1165028	NC_000017.11:g.43057110A>G	Not Yet Reviewed	chr17:g.43057110:A>G		-	ClinVar,ENIGMA_BRCA12_Functional_Assays	http://www.ncbi.nlm.nih.gov/clinvar/?term=SCV000688550, http://www.ncbi.nlm.nih.gov/clinvar/?term=SCV001242428
1194693	NC_000017.11:g.43122149T>C	Not Yet Reviewed	chr17:g.43122149:T>C		-	GnomADv3	-
1180543	NC_000017.11:g.43093304T>C	Not Yet Reviewed	chr17:g.43093304:T>C		-	ClinVar,GnomAD	http://www.ncbi.nlm.nih.gov/clinvar/?term=SCV004248341, http://www.ncbi.nlm.nih.gov/clinvar/?term=SCV005550059
1220041	NC_000017.11:g.43121740C>A	Not Yet Reviewed	chr17:g.43121740:C>A		-	GnomADv3	-
1210211	NC_000017.11:g.43066824_43066825insC	Not Yet Reviewed	chr17:g.43066824:T>TC		-	GnomADv3	-
1182387	NC_000017.11:g.43094254G>C	Pathogenic	chr17:g.43094254:G>C		S426*	ENIGMA,ClinVar,LOVD	http://www.ncbi.nlm.nih.gov/clinvar/?term=SCV004539132, http://www.ncbi.nlm.nih.gov/clinvar/?term=SCV000323297, http://www.ncbi.nlm.nih.gov/clinvar/?term=SCV000325003
1195954	NC_000017.11:g.43124930G>A	Not Yet Reviewed	chr17:g.43124930:G>A		-	GnomADv3	-
1193763	NC_000017.11:g.43119665A>T	Not Yet Reviewed	chr17:g.43119665:A>T		-	GnomADv3	-
1175471	NC_000017.11:g.43086358T>A	Not Yet Reviewed	chr17:g.43086358:T>A		-	GnomADv3	-
1182780	NC_000017.11:g.43094470T>A	Not Yet Reviewed	chr17:g.43094470:T>A		-	ClinVar	http://www.ncbi.nlm.nih.gov/clinvar/?term=SCV003923024, http://www.ncbi.nlm.nih.gov/clinvar/?term=SCV003846192, http://www.ncbi.nlm.nih.gov/clinvar/?term=SCV000635775, http://www.ncbi.nlm.nih.gov/clinvar/?term=SCV001169931
1169528	NC_000017.11:g.43068228G>C	Not Yet Reviewed	chr17:g.43068228:G>C		-	GnomADv3	-
1179895	NC_000017.11:g.43092963A>G	Likely benign	chr17:g.43092963:A>G		Y856=	ENIGMA,ClinVar,BIC	http://www.ncbi.nlm.nih.gov/clinvar/?term=SCV000578038, http://www.ncbi.nlm.nih.gov/clinvar/?term=SCV000144477
1219350	NC_000017.11:g.43115491G>A	Not Yet Reviewed	chr17:g.43115491:G>A		-	GnomADv3	-
1181206	NC_000017.11:g.43093621G>C	Not Yet Reviewed	chr17:g.43093621:G>C		-	ClinVar	http://www.ncbi.nlm.nih.gov/clinvar/?term=SCV001537311, http://www.ncbi.nlm.nih.gov/clinvar/?term=SCV005626019, http://www.ncbi.nlm.nih.gov/clinvar/?term=SCV002717943, http://www.ncbi.nlm.nih.gov/clinvar/?term=SCV003849644
1180039	NC_000017.11:g.43093042T>A	Not Yet Reviewed	chr17:g.43093042:T>A		-	ClinVar	http://www.ncbi.nlm.nih.gov/clinvar/?term=SCV001176539, http://www.ncbi.nlm.nih.gov/clinvar/?term=SCV003847628
1220114	NC_000017.11:g.43122992_43122995dup	Not Yet Reviewed	chr17:g.43122991:A>AGTTT		-	GnomADv3	-
1176817	NC_000017.11:g.43091262G>C	Not Yet Reviewed	chr17:g.43091262:G>C		-	GnomADv3	-
1160206	NC_000017.11:g.43045707T>A	Not Yet Reviewed	chr17:g.43045707:T>A		-	ClinVar,ENIGMA_BRCA12_Functional_Assays	http://www.ncbi.nlm.nih.gov/clinvar/?term=SCV001243578
1189357	NC_000017.11:g.43106467A>G	Benign / Little Clinical Significance	chr17:g.43106467:A>G		D67=	ENIGMA,ClinVar,LOVD,ENIGMA_BRCA12_Functional_Assays	http://www.ncbi.nlm.nih.gov/clinvar/?term=SCV004661878, http://www.ncbi.nlm.nih.gov/clinvar/?term=SCV001241663, http://www.ncbi.nlm.nih.gov/clinvar/?term=SCV000577988
1178340	NC_000017.11:g.43092172A>T	Not Yet Reviewed	chr17:g.43092172:A>T		-	ClinVar,LOVD,GnomAD,GnomADv3	http://www.ncbi.nlm.nih.gov/clinvar/?term=SCV001199271, http://www.ncbi.nlm.nih.gov/clinvar/?term=SCV002607258, http://www.ncbi.nlm.nih.gov/clinvar/?term=SCV004018679, http://www.ncbi.nlm.nih.gov/clinvar/?term=SCV003852031, http://www.ncbi.nlm.nih.gov/clinvar/?term=SCV000699025, http://www.ncbi.nlm.nih.gov/clinvar/?term=SCV000683100
1196231	NC_000017.11:g.43127517C>T	Not Yet Reviewed	chr17:g.43127517:C>T		-	ClinVar,LOVD	http://www.ncbi.nlm.nih.gov/clinvar/?term=SCV000244903
1216672	NC_000017.11:g.43100621_43100622dup	Not Yet Reviewed	chr17:g.43100620:C>CAT		-	GnomAD,GnomADv3	-
1215994	NC_000017.11:g.43098984_43098987del	Not Yet Reviewed	chr17:g.43098983:ATTTT>A		-	GnomADv3	-
1216293	NC_000017.11:g.43100525_43100528del	Not Yet Reviewed	chr17:g.43100524:GTATA>G		-	GnomAD,GnomADv3	-
1169567	NC_000017.11:g.43068287A>C	Not Yet Reviewed	chr17:g.43068287:A>C		-	GnomADv3	-
1215351	NC_000017.11:g.43094816del	Pathogenic	chr17:g.43094815:TG>T		H239Ifs*8	ENIGMA,ClinVar	http://www.ncbi.nlm.nih.gov/clinvar/?term=SCV002662765, http://www.ncbi.nlm.nih.gov/clinvar/?term=SCV004216839, http://www.ncbi.nlm.nih.gov/clinvar/?term=SCV000296470, http://www.ncbi.nlm.nih.gov/clinvar/?term=SCV000783246
1217445	NC_000017.11:g.43100921A>G	Not Yet Reviewed	chr17:g.43100921:A>G		-	GnomADv3	-
1190108	NC_000017.11:g.43108023A>G	Not Yet Reviewed	chr17:g.43108023:A>G		-	GnomADv3	-
1166716	NC_000017.11:g.43063051C>T	Not Yet Reviewed	chr17:g.43063051:C>T		-	1000_Genomes,GnomAD,GnomADv3	-
1174307	NC_000017.11:g.43082416T>C	Not Yet Reviewed	chr17:g.43082416:T>C		-	ClinVar	http://www.ncbi.nlm.nih.gov/clinvar/?term=SCV005731741
1216459	NC_000017.11:g.43100574_43100575insATATATATGTTATATAT	Not Yet Reviewed	chr17:g.43100574:C>CATATATATGTTATATAT		-	GnomADv3	-
1172121	NC_000017.11:g.43074552C>T	Not Yet Reviewed	chr17:g.43074552:C>T		-	ClinVar,LOVD,ExAC,GnomAD,GnomADv3	http://www.ncbi.nlm.nih.gov/clinvar/?term=SCV002413877
1167496	NC_000017.11:g.43063940C>T	Not Yet Reviewed	chr17:g.43063940:C>T		-	ClinVar,ENIGMA_BRCA12_Functional_Assays	http://www.ncbi.nlm.nih.gov/clinvar/?term=SCV001244068, http://www.ncbi.nlm.nih.gov/clinvar/?term=SCV000549377
1167736	NC_000017.11:g.43064785G>C	Not Yet Reviewed	chr17:g.43064785:G>C		-	GnomADv3	-
1208777	NC_000017.11:g.43052360A>T	Not Yet Reviewed	chr17:g.43052360:A>T		-	GnomADv3	-
1162878	NC_000017.11:g.43050909G>A	Not Yet Reviewed	chr17:g.43050909:G>A		-	GnomADv3	-
1167249	NC_000017.11:g.43063871T>A	Not Yet Reviewed	chr17:g.43063871:T>A		-	ClinVar,ENIGMA_BRCA12_Functional_Assays	http://www.ncbi.nlm.nih.gov/clinvar/?term=SCV001242217
1212580	NC_000017.11:g.43089553T>C	Not Yet Reviewed	chr17:g.43089553:T>C		-	1000_Genomes,GnomAD,GnomADv3	-
1184403	NC_000017.11:g.43097058C>T	Not Yet Reviewed	chr17:g.43097058:C>T		-	ClinVar,GnomAD,GnomADv3	http://www.ncbi.nlm.nih.gov/clinvar/?term=SCV005722018
1210863	NC_000017.11:g.43069908_43069909del	Not Yet Reviewed	chr17:g.43069907:CAT>C		-	GnomAD,GnomADv3	-
1217279	NC_000017.11:g.43100686_43100687insAACATATATATATATTATATATATATATAACATATATATAACATATATATATATATA	Not Yet Reviewed	chr17:g.43100686:T>TAACATATATATATATTATATATATATATAACATATATATAACATATATATATATATA		-	GnomADv3	-
1213394	NC_000017.11:g.43092176_43092177del	Pathogenic	chr17:g.43092175:GTC>G		Q1118Hfs*3	ENIGMA,ClinVar,LOVD	http://www.ncbi.nlm.nih.gov/clinvar/?term=SCV000323595, http://www.ncbi.nlm.nih.gov/clinvar/?term=SCV000325629, http://www.ncbi.nlm.nih.gov/clinvar/?term=SCV005092429, http://www.ncbi.nlm.nih.gov/clinvar/?term=SCV001404733
1218123	NC_000017.11:g.43105238dup	Not Yet Reviewed	chr17:g.43105237:C>CT		-	GnomAD,GnomADv3	-
1180861	NC_000017.11:g.43093443A>G	Not Yet Reviewed	chr17:g.43093443:A>G		-	ClinVar	http://www.ncbi.nlm.nih.gov/clinvar/?term=SCV002354210
1164081	NC_000017.11:g.43054207C>G	Not Yet Reviewed	chr17:g.43054207:C>G		-	GnomAD,GnomADv3	-
1177525	NC_000017.11:g.43091759C>T	Not Yet Reviewed	chr17:g.43091759:C>T		-	ClinVar,LOVD,GnomAD,GnomADv3	http://www.ncbi.nlm.nih.gov/clinvar/?term=SCV000822508, http://www.ncbi.nlm.nih.gov/clinvar/?term=SCV002620756, http://www.ncbi.nlm.nih.gov/clinvar/?term=SCV003848028
1187817	NC_000017.11:g.43103405T>C	Not Yet Reviewed	chr17:g.43103405:T>C		-	GnomADv3	-
1175058	NC_000017.11:g.43084566G>A	Not Yet Reviewed	chr17:g.43084566:G>A		-	GnomADv3	-
1219637	NC_000017.11:g.43119277dup	Not Yet Reviewed	chr17:g.43119276:G>GA		-	ClinVar,GnomAD,GnomADv3	http://www.ncbi.nlm.nih.gov/clinvar/?term=SCV002537915
1193636	NC_000017.11:g.43119195C>T	Not Yet Reviewed	chr17:g.43119195:C>T		-	GnomAD,GnomADv3	-
1209179	NC_000017.11:g.43057052_43067695del	Not Yet Reviewed	chr17:g.43057051:CCTTTCTGTCCTGGGATTCTCTTGCTCGCTTTGGACCTTGGTGGTTTCTTCCATTGACCACATCTCCTCTGACTTCAAAATCATGCTGAAAGAAACCAAACACAACCCATCAGGATAAGAGAAAGAGAAGCTTCCTTCAATGGAAGTGGAGCAGACACGTCATATTTAAGGCATTCAGGCCAGGCGCAGTGGCTCACCCCTGTAATCCTAGCACTTTGGGAGACTGAGGCAGGCAGATCACTTGAGGTCAGGAGTTCGACACCAGTCTGACCAACATGGTGAAACCTCATCTCTACTAAAAATACAAAAAATTAGTTGGGCGTGGTGGCAGGCACCTGTAATCCCAGCTACTTGGGAGGCTGAGGCAGGAGAATCTTTTGAATGCAGGAGGTGGAGGTTGCAGTGAGCTGAGATGGTGCCACTGCACTCCAGCCTGGGTAACAGAGCGAGACTCCATCTCGCATCTCAAAAAATTAAAAATAAAATTAAAAAAAAAAAAATTAGGCCGGGTGTGGTGGCTCACGCCTGTAATCCCAGGACTTTGGGAGGCCGAGACAGGCGGATCACGAGGTCAGGAGATCGAGACCATCCTGGCTAACACGGTGAAACCCCGTCTCTACTTAAAATACAAAAAAATTAGCCGGGTGTAGTGGCAGGCGCCTGTAGTCCCAGCTACTCGGGAGGCTGAGGCAGGAGAATGGCGTGAACCCGGGAGGCGGAGCTTGCAGTGAGCGGAGATCACGCCACTGCACTCCAGCCTGGGCAACTGAGCGAGACTCCGTCTCAAAACAAACAAACAAACAAACAAAAAAACCAAAAATTAGCTGGGCGTGGTGGCATGCACCTGTAGTCCCAGCTACTCGGGAAGCTGAGGCATGAGAATTGCTGGAATCCAGGAGGCAGAGGTTGCTGTGAGCCACGATCATGCCACTGCACTCCAGCCTGGGTGACAGAGTGAAACTCTGTCTCAAAAAAAAAAAAAAAAAAAAAAAAAATTTAAGGCATTCAGAATTGCCAGGCAGGCAGTAGCTGGGCACCAATGGCTCACACCTATAACCCTAGCACTTTGGCACTTTGGGAGGCTGAGGCAGGAGGACAGCTTGAGACCAGGAGCTGGAGACCCAGCTGGGCAACACAGTGAGACCCCTTCTCTAGAAAAAAGATACATAAAACCTCAGCCAGGCATAGTTGCATGTGCCTGCAGTCCCAATTTCTTGAAAAGCTGAAGCTGGAGGATCACTTGAGCCCAGGAGTTGGAGGCTGCAGTGAACTGTGATCATACCACCACACTCCCGCCTGGGTGACAAAGTGAGACTCTGCTAAAAAAAAACACACACACACACACACATAAAACAAAAAAAAGAAAGAAAGAAAAAGAATTGCTGGGCAGAGATTTGACCAAAAGCAAGTAAAATCATTCTTTTTGGTAGACCAGGTGAAATGACTAGGATCTCAGCTGTTGAAATCAATTCACTGAAGCAAATCTTTTGTGTGCAGAACTTAACAATCGGCTTTTCACCTCACTGGGACTTAATGTATTTTAATTTTCAACATCTATCTCCTCTCAAAACATTCACTTAGCATTTAGATTAGACTGCTAATACTGTGCTGTTATAAAGGTAACTGAAAAATTCCCTATCTCCTAAATCAATTGTATATTATCATCTAAGGAAATAAAGGCTTTTCAGATTTCCACTGAGAGATTTACAGTTAACACAACCAAAATGATAAAATATACATTCAATGCACTAAAGAAAGTTAGAGGTTTTTCATAATTACTATTATGACTGGTCATGGACATGAGAATAAAGAATAATGAGACTGGGGAGAAATTTGAGGAAGAACGCTCAGAAACAATTCTGACTGAAACTCAGATTGTAGGGAAGGCCTTATGTGTTGCCAAGAGTATTGTGAAGAAAACTAAAGGCAAGAGTATAACCACTGGCTATTACTAGGGGAAGAATATCTGACATTTCCTAGTTACTTGAATGAGGAGTCTAGTGATAAATTTGTCAGAAGACTCCCATGTTCATAGTCCTCCTTGTACCCCTGAGCTTCATACAATGTGTCCAACTGCCTACTTAACTTCTCTATCCAGAAGTCTAGTATACATCTCAAAATTCATGCATCTGGCCGGGCACAGTGGCTCACACCTGCAATCCCAGCACTTTGGGAGGCCGAGGTGGGTGGATTACCTGAGGTCAGGAGTTTAAGACCAGCCTGGCCAACATGGTAAAACCCCATCTCTACTAAAAATACAAGTATTAGCCAGGCATTGTGGCAGGTGCCTGTAATCCCAGCTACTCGGGAGGCTGAGGCAGGAAAATCACTTGAACCGGGAGGCGGAGGTTGGAGTGAGCTGAGATCGTGCTACCGCACTCCATGCACTCTAGCCTGGGCAACAGAACGAGATGCTGTCACAACAACAACAACAACAACAACAACAACAACAACAACAACAACAAATTCTCACATCTAAAACAGAGTTCCTGGTTCCATTCCTGCTTCCTGCCTTTCCCACTCCCCCATATTCCCTACCATGCCTTCTTCATCTAATTTAATATTACTAACAAGATCTATTGTTCAAGCCAAAACCCAAGTGTCACTCCTTCAATTTCTCTTTACCTTATCCTCCAAATTTAATCCATTAGCAAGTCCTCTCTTCAAACCCATCCCAAACCAACCTTGTTTTTAACCATCTCCACACCACCAATTACCACAAGGATAAAATCTGAATTCCTTACCACCAAATACTATGTGATCTGGCCCTCATCTATGACCTTCTCCCATTCCTTGTGTAATCTCTGCCTCCACACATAATTTGCAAATTACTCCAGCTACACTGGCCTATTATTATTATTATTATTATTTTTGAGACGGAGTCTTGCTCTTTCGCCCAGCCTGGAGTGCAGTGGCGCAATCTCAGCTCACTGCAATCTCCGCCTCCTGGGTTCAAGCGATTCTCCTGCCCCAGCCTCCCAAGTAGCTGTGATTACAGGCACATGCCACCATTCCCAGCTAATTTTTTTTTGTTTTTGAGATGGAGTTTCACTCTTGTTGCCCAGGCTGGAGTGCAATGGTGCGATCTCAGCTCACCACAACCTCCACCTCCCGGGTTGATGAAGTGATTCTCTTGTCTCAGCCTCCCGTGTAGCTGGGATTAGAGGCACGCGCCACCACGCTGGGCAAATTTTTGTATTTTTAGTAGAGACAGGGTTTCTACCTCAGTGATCTGTCCGCCTTGACCTCCCAAAGTGCTGGGATTACAGGAATGAGCCACCACACCCAGCCGTGCCCAGCTAATTTTTGCATTTTTTAGTAGAGATGGGGTTTTGCCACGTTGGCCAGGCTGGTCTCAAACTCCTGACCTCAGGGGATCTGCCTGCCTCGGCCTCCTAGAGTGCTGGAATTACAGGTGTGAGCCACTGTGCCCGAACCTTTTATCATTATTATTTCTTGAGACAGGAGTCTTGCTCTGTCGTTCAGGCTGGAGTGCAGTGATGCGATCTTGGCTCACTGTAACTCCTACCTTTCGGTTCAAGTGATTCTCCTGCCTCAGCCTCTGGAGTAGCTGGGATTACAGGCACTGGGATTACAGGCACACACCACCACACCATGCTAGTTTTTTGTATTTTTAGTAGAGATGGGGTTTCACCATGTTGGCCAGGCTGGTCTCGAACTCCTGACCTCAAGTGATTTGCCTGCCTTGGCTTCCCAAAGTGCTGGGATTATAGGCACGAGCCACCACACACGACCAACATTGGCCTATCTTTTAAAAAATAAACCAAGCTCTGGCCGGGCACAGTGGCTCACACCTGTGATCCCAGCACTTTGGGAGGTTGAGGTGGTTGGATCACTTGAGTTCAGGAGTTTGAGACCAGCCTGACCAACGTGGTAAAACCCCATCTCTACTAAAAATAAAAACTAGTCGGGTGTGGTAGCACGCGTGCCTGTAATACCAGCTACTCAGGAGGCCAAGGCAGGAGAATTGCTTGAACCCAGGAGACAGAGTTTGCAGTGAGCCAAGATTGTGCCACTGCACTCCAGCCTGGGGGATAGAGGGAGACACCATCTCAAAAAAACCAAAATACAGAAATCAAAAAACCACACTCATTATTACCTCAAGACCTTTATGTTTGCTATTCCTCTGCCTATAAGATGCATTCCCTTCATTTTTCAAGGACAATTATTTCTTGTTATTTAGGTCTCAGCTCAATTTTTTCAGAAAGGCTTTCCCTGGCCTCCTTAAACGAAAGTAATCAACAACCTTTGACAGCTAATACTATTCCACTGTTCTGTATATTTCTCCATAGCATTTATTGTTATCTTAAATTCATCTTTATTGTGTATCTCCCCTCGACAGAACCTGAATCCTACCAGGGACTTAGTTAGTCTTATTTACTGTTGCATTCCTAGTGCCCAGAACACAGTAGGCTCCCAATAAATAGCCACTGAATAAAAGTTAAAACCAACAAAAATAATCATTTAATTAATTATGAATACATCGAATTGTGCACAATAGTTTATAAAATTACTTTTTTTTTTTTTTTAAGACAGGGTCTCATTCTGTCTCACAGGCTGGAGTGCAGTGGTGCAATCTAGGCTCACTGCAACCTCCGCCTCCCGGGTTCAAGTGATTCTCCTGCCTCAGCCTCCCCAGCAGCTAGGATTACAGGCACATGCCACCACGCTCGACTAATTTTTTTGTGTTTTTAGTAGAGACAAGGTTTCACCATGTTGACCAGGCTGGTCTCGAACTCCTGACCTCAAGTGATCCACCTGCCTTGGCCACTCAAAGTGCTGGGATTATAGGCATGAGCCACCACGCCTGGCCTATAAAATTACTTTCACATTTCATTTTGCCTGATCTGTTGTCACAGAAGTTCTCAGATGGCTGTTCTGAAATTATTCCTCCTCCTACACTCTATCTTATTTACTTCTCACTGTTCTCAGTATCATAAAGTGCAACATCTTTTTGAAGCAATCTGAATTATAAACAGATACATTTGCATGTATATATATGTATATATGCATATGCACACACACACTTTTTTTTTTTTAAGAGACAGGGTCTTGCTCTGTGCAAGTGCAAGAGTGCAATGGTATGATCATAGCTCACTGCAGCCTTGAACTCCTGGGCTCAAGTGATTCTTCTGGCTTAGCTTCCTCAGTAGCTAAGACTACAGAAGCACACTGCCATGCCCGGCTAATTAAAAAAAAATTTTGTGGAGACAGAGTCTCACTATGTTGCCCAGGCTGGTTTCAAACTCCTGGCCTCAAGTAATCTTCCTGTCTCAGCCTCCCAAAGGGCTGAGATTATAAGTGTGAGCCACTGCATCTGGACTGCATATTAATATGAAGAGCTTTTCTTCAACAACAGTGAACAGTTTTCTACAAAGGTATATGCAAGTGGGCCCACTTCTTGTTCTTATGAATCTTTTCTTTCCTTTTATAAAACTCCTTTTCCTTTCTCTTTTCCCCAAAGAAAGGACTGTTTCTTTTGAAATCTAGAACAAATGAGAACAGAGGATATCCTGGTTTGCGCTGCAAAATTTTTTTTTTTTTTAAGACGGAGTCTCGCTCTGTTGCCAGGTTGGAGTGCAGTGGCACGATCTTGGCTCATTGCAACCTCCACCTCCCGGGTTCAAGAGATTCTCCTGCCTCAGCCTCCTGAGTAGCTGGAACTAAAGGCGCATGCCACCACGCTGAGTAATTTTTTGTATTTTAGTAGAGACAGGGTTTCACCATGTTGCCCAGGCTGATCTCGAACTCCTGAGCTCAGGCAATCTGCCTGTCTTGGCCTCCCACAGTGTTAGGATTACAGGCATGAGCCACTGCACCCGATTTTTTTTTTCTTTTGATGGAGTTTTGCTCTTGTTGCCCAGGTTAGAGTGCAATGATGCGATCTCAGCTCACTGCAACCCCCGCCTCCCAGGTTCAAGTGATTCTCCTGCCTCAGCCTCCCGAGTAGCTGGAATTACAGGCAAGTGCCACCAAGCCCGGCTAATTTTGTATTTTTAGTAGAAACGGGGTTTCTCCATGTTGGTCAGGCTGGTCTTGAACTCCCGACATCAGGTGATCCAAGCGCCTCAGCCTCCCAAAGCGCTGGGATTATAGGTATGAGCCACAGTGCAGGCCTGCATAATTCTTGATGATCCTCATTATCATGGAAAATTTGTGCATTGTTAAGGAAAGTGGTGCATTGATGGAAGGAAGCAAATACATTTTTAACTATATGACTGAATGAATATCTCTGGTTAGTTTGTAACATCAAGTACTTACCTCATTCAGCATTTTTCTTTCTTTAATAGACTGGGTCACCCCTAAAGAGATCATAGAAAAGACAGGTTACATACAGCAGAAGAACGTGCTCTTTTCACGGAGATAGAGAGGTCAGCGATTCACAAAAGAGCACAGGAAGAATGACAGAGGAGAGGTCCTTCCCTCTAAAGCCACAGCCCTTTAATAAGGCTTGTAGCAGCAGTTTCCTTCTGGAGACAGAGTTGATGTTTAATTTAAACATTATAAGTTTGCCTGCTGCACATGGATTCCTGCCGACTATTAAATAAATCCCTAGCTCATATGCTAACATTGCTAGGAGCAGATTAGGTCCTATTAGTTATAAAAGAGACCCATTTTCCCAGCATCACCAGCTTATCTGAACAAAGTGATATTAAAGATAAAAGTAGTTTAGTATTACAATTAAAGACCTTTTGGTAACTCAGACTCAGCATCAGCAAAAACCTTAGGTGTTAAACGTTAGGTGTAAAAATGCAATTCTGAGGTGTTAAAGGGAGGAGGGGAGAAATAGTATTATACTTACAGAAATAGCTAACTACCCATTTTCCTCCCGCAATTCCTAGAAAATATTTCAGTGTCCGTTCACACACAAACTCAGCATCTGCAGAATGAAAAACACTCAAAGGATTAGAAGTTGAAAACAAAATCAGGAAGTGCTGTCCTAAGAAGCTAAAGAGCCTCAGTTTTTTACACTCCCAAGATCAATCTGGATTTATGATTCTAAAACCCCTGGTGACAGAATCAGAGGCTGAAAACACCACTAATTATAACCAGCAGGTATGGATATTTGGAAGTCTAGGGGAGGCTGATATGAAGTTAAGACCAGAGGAAATATCTGTCCACTCCCTCTTCTCAACACCCATCTTCTAGACGCCAAGGCTAGCTATAGATCTCCATTATAGTGTTCAAGGAATTAGGAATTATCCATGTCAATAGTTTTGATTAATGTGGACGGAGAACATCTATATTACTAGATGGCAATATGTGAAAGAAGAAAACAGTATTGTTGAAAACCTAAATCTGAAATGTCAATGTAATGACAAATTTTCACCCCTAGAATGTCTACCTGGGGAGTCCTAACCCTCTAATATTCCCCTGAGAGGGATGGGAGAATACAGTGCAGAGCTTTTATATAAGTATTTCAGAAAGCAGTAGCTAAAGAATCACTTGTTTATTTCCCAGTGTTTCAAAGGCCCTTCTGAAGAACTAAGCAAACTAAGGAAAGACCATTTAGTTTTAAACAGGAGAAATGTATTTAACTAAATCCTAAACACAGCAGGCTATCTGCAAGCAGCAGCAGCAGCAGCAGCCATGCTCCCTCACAGAATCCTTACAATTTTTGAAGTTTTTTGTTTAACTGCTACAAAAGCCGATTTAGTAACATTTATTACACTTAAAAACTTCAGTTCATTTGTAGTTCAAAGCAAATGTATTGGCTTTGAGTTTAAAGACTGAACTACTTTAGATTTGATTTGCATTTTTTTTTTTTTTTTTTTTTGAGATGCAGTCTTGCTCTGTCAGCCAGGCTGGAGTGCAGTGGCTGGATCTCAGCTCACGGCAAGCTCTGCCTCCTGGGTTCATGCCATTCTCCTGCCTCAGCCTCCTGAGTAGCTGGGACTACAGATGCCCGCCACCATGCCCGGCTAATTTTTTGTATTTTTACTAGAGATGGGGTTTCACCGTGTTAGCCAGGATGGTCTCGATCTCCTGACCTCGTGATCTGCCCGCCTTGGCCCCCCAAAGCGCTGGGATTACAGGCCTGAGCCACCACGCTTGGCATCTTTTTACCTTTCATTAACTTTGATGCAAACCTATAGCTTAAGGTATCTTAAACTTTAATGACATTTTTCTCTAAAATAGTAGTTTGTAATAACTTGTTCTGGCACCTGGCTCCAATGAACACTACCCTCTGACCCTGTGGTATAATTTTCATGAGTAAGTGGAAACCTAAGATCTTAGAAGTTCAACGGCAATGTGTCCAAGGGGTTTAGATCCTCTCCTTAAGTGCCTGTATCTCTGTGAAAAGAATCATCATAGGCTAGGCGCGATGGCTCACACCTGTAATCCCAGCACTTTGGGAGGCCGAGGTAGGTGGATCACCTGAGGTCGGGAGTCCAAGACCAGCCTGACTGACATGGAAAAACCCTGTCTCTACTAAAAATACAAAATTAGGTATGGTGGTGCATTCCTGTAATCCCAGCTACTCGGGAGGCTGAGGCAGGAGAATCGCTTGAACCCGGGAGGGGGAGGTTGCAGCAAGCCAAGATCGTGCCATTGCACTCCAGCAGCCTGGGCAACAAGAGTGAAAAACTACACCTCAAAAACAAAAACAAAAACAAAAGAATCATCATCAAGTGAACTGGAACACATCCAGAGAACTAATTTTGTTAGAAAGATTTTAGAGTTGAGCCACACAATCTGCATCTTCTGCGTCCTCCATGCACTCGTCTGCTTTCTGGAGCCCCATGAGTGAGTCTTAATCCTGTTCCAGATAACAGTTCTCTTCCGGGTAACGGTTCTTCAGATACTTGAAGACAGTGTCTTATTTCCTTAAATCTTCTCATTTCTTCTTCAAAAGACAGTATTTCAAGTTACTTTTATGTATCTTTACCATCTACCTCTGGATAAACACTCTCCAATTTGTCAGTGACCATGTTAAAAACCAAGCACGGTGCTTAAAACTGACATCATCTTTCAGGCAATCACTCCATTGGAGAATACAGTGGGGCTCTGGATCTGTACTTCACTTGCTCCAGAGCCTCTGCTTGTGTTAATACGGCCCAGTTTCAAATAAGCATTTTTAGCAGCCCTGAAATGTGTACTCAGATTTAGTTTATAGTCAACTAAAAACACCCAGAGGTCTCCTGTATTACACAAGTTATAATTAAAACCTTAAAAGAGAAAGGTATAGGACAAATGATCTGTCTCCTCCCTTTTTTGCTTTTTCATATGTTAAGACTATCTCGGAGCTGTTATCAGACTTTTTTCCTGAAAAACTCTCAACAATACTCAAACTAGGTGTTACATGAAGCTGGGGTCTCCAGGTTTTGCCTCACTTGTTCTTTCTTTTGTTGTTGTTGAGACAGAGTCTCACTCTGTCGCCAGGCTGGAGTGCAGTGGCAGGATCTCAGCTGACTGCAACCTCAGCCTCCAGAGTTCAAGCAATTCTTCTGTGTCAGCCTCCCAAGTAGCTGGGATTACAGGTGCACACCACCACGCCCAGCCAATTTATGTATTTTTAGTAGAGACTGGGTTTTACCATATTGGCCAGGCTGGTCTCGAACTCCTGACCTTGTGATCTGCCCGCCTCAGGCTCCCAAAGTGCTGGGATTACTGATGCGAGCCACCGCGTCCAGCTGCCTCACTTGTTGTTTTAGGACTTAGGCTCCACCTCACCAGTGTAGTCCCAGCAGGTAGATAGGAGTTAATAGTTGACTATCTCAGCTCACCACCCTCCAAACCTTTTTTTTTTTTTTTTTTTTTTGAGACAAGAATCTCGCTCTTGTCCCCAGGCTGGAGTGCAATGGTGCGATCTTGGGTCACTGCAACCTCCACCTCCTGGGTTCAAGCGATTCTGCTGCCTCAGCCTCCTGAGTAGCTGGGATTACAGGTGCCTGCCACCACGCCCACCTAATTTTTATATTTTTAGTAGAGACGGGGTTTCAACACGTTGGCCAGGCTGGTCTCGAACTCCTGACCTCAGGTGATCCACCCGCCTCGGCCTCCCAAAGTGCTGAGATTACAGGTGTGAGCCACCGTGCCTGGCCCACACTCCAAATCTTAACCCAAAACAAAAGGAGGTAAGGAAGCAGCAAAACTATTATTTGTCTTTCATAAAGTAATTGATTGACTATTAGAAGACTATCATCCATGCTATGCTCAACAAATATTCTTATTTTTTCACGTTTTTTTTTTTTTTTTTTGAGACGGAGCCTTGCTCTGTCGCCAGGCTGGAATGCAGTGGCATGATCTCGGCTCACTGCAACCTCCATCTCCCCGGTTCAAGTGATTCTCCTGCCTCAGCCTCACGAGTAGCTGGGACTACAGGCGCACGCGACCACACCCAGCTAATTTTTTTATTTTTTAGTAGAGACGGGGTTTCACCATGCTGGCCAGGATGGTCTCGATCTCCTAATCTCGTGATCTGCCCGCCTCGGCCTCCCAAAGTGCTGCGATTACAGGCATGCGCCACCGTGCCTCGCCTCATGTGGTTTTATGCAGCAGATGCAAGGTATTCTGTAAAGGTTCTTGGTATACCTGTTTTCATAACAACATGAGTAGTCTCTTCAGTAATTAGATTAGTTAAAGTGATGTGGTGTTTTCTGGCAAACTTGTACACGAGCAT>C		-	BIC	-
1193099	NC_000017.11:g.43117302C>T	Not Yet Reviewed	chr17:g.43117302:C>T		-	GnomADv3	-
1187249	NC_000017.11:g.43101868T>G	Not Yet Reviewed	chr17:g.43101868:T>G		-	GnomADv3	-
1208221	NC_000017.11:g.43047505A>G	Not Yet Reviewed	chr17:g.43047505:A>G		-	GnomADv3	-
1167621	NC_000017.11:g.43064219A>G	Not Yet Reviewed	chr17:g.43064219:A>G		-	GnomADv3	-
1187750	NC_000017.11:g.43103157G>A	Not Yet Reviewed	chr17:g.43103157:G>A		-	GnomADv3	-
1167079	NC_000017.11:g.43063392A>T	Not Yet Reviewed	chr17:g.43063392:A>T		-	ClinVar,ENIGMA_BRCA12_Functional_Assays	http://www.ncbi.nlm.nih.gov/clinvar/?term=SCV001241784
1216654	NC_000017.11:g.43100617_43100632del	Not Yet Reviewed	chr17:g.43100616:ATAACATATATATATGT>A		-	GnomAD,GnomADv3	-
1211619	NC_000017.11:g.43076440del	Not Yet Reviewed	chr17:g.43076439:TA>T		-	GnomAD,GnomADv3	-
1213798	NC_000017.11:g.43092722_43092723del	Not Yet Reviewed	chr17:g.43092721:TTA>T		-	ClinVar	http://www.ncbi.nlm.nih.gov/clinvar/?term=SCV002589098
1179103	NC_000017.11:g.43092572T>C	Not Yet Reviewed	chr17:g.43092572:T>C		-	ClinVar	http://www.ncbi.nlm.nih.gov/clinvar/?term=SCV004815630, http://www.ncbi.nlm.nih.gov/clinvar/?term=SCV003849227, http://www.ncbi.nlm.nih.gov/clinvar/?term=SCV000905268, http://www.ncbi.nlm.nih.gov/clinvar/?term=SCV000916794, http://www.ncbi.nlm.nih.gov/clinvar/?term=SCV000289767, http://www.ncbi.nlm.nih.gov/clinvar/?term=SCV000608222
1212016	NC_000017.11:g.43081739dup	Not Yet Reviewed	chr17:g.43081738:T>TC		-	GnomADv3	-
1188152	NC_000017.11:g.43104124A>C	Not Yet Reviewed	chr17:g.43104124:A>C		-	ClinVar	http://www.ncbi.nlm.nih.gov/clinvar/?term=SCV001494120, http://www.ncbi.nlm.nih.gov/clinvar/?term=SCV000273755
1217564	NC_000017.11:g.43102194C>T	Not Yet Reviewed	chr17:g.43102194:C>T		-	GnomADv3	-
1180601	NC_000017.11:g.43093325C>G	Not Yet Reviewed	chr17:g.43093325:C>G		-	ClinVar	http://www.ncbi.nlm.nih.gov/clinvar/?term=SCV002590972, http://www.ncbi.nlm.nih.gov/clinvar/?term=SCV003847856
1189459	NC_000017.11:g.43106495G>A	Not Yet Reviewed	chr17:g.43106495:G>A		-	ClinVar,ENIGMA_BRCA12_Functional_Assays	http://www.ncbi.nlm.nih.gov/clinvar/?term=SCV001242983
1209954	NC_000017.11:g.43063948_43063951del	Pathogenic	chr17:g.43063947:AGCAT>A		D1692Vfs*9	ENIGMA,ClinVar	http://www.ncbi.nlm.nih.gov/clinvar/?term=SCV000679624, http://www.ncbi.nlm.nih.gov/clinvar/?term=SCV000783389
1213216	NC_000017.11:g.43091940_43091941dup	Not Yet Reviewed	chr17:g.43091939:A>AAT		-	ClinVar	http://www.ncbi.nlm.nih.gov/clinvar/?term=SCV002619315
1171890	NC_000017.11:g.43074408T>C	Not Yet Reviewed	chr17:g.43074408:T>C		-	ClinVar	http://www.ncbi.nlm.nih.gov/clinvar/?term=SCV002931242, http://www.ncbi.nlm.nih.gov/clinvar/?term=SCV003856602
1217168	NC_000017.11:g.43100680_43100681insAAA	Not Yet Reviewed	chr17:g.43100680:T>TAAA		-	GnomADv3	-
1184133	NC_000017.11:g.43096380A>T	Not Yet Reviewed	chr17:g.43096380:A>T		-	GnomAD,GnomADv3	-
1169822	NC_000017.11:g.43069589A>G	Not Yet Reviewed	chr17:g.43069589:A>G		-	GnomADv3	-
1172323	NC_000017.11:g.43075384T>C	Not Yet Reviewed	chr17:g.43075384:T>C		-	GnomADv3	-
1181622	NC_000017.11:g.43093837T>A	Not Yet Reviewed	chr17:g.43093837:T>A		-	ClinVar	http://www.ncbi.nlm.nih.gov/clinvar/?term=SCV002715411, http://www.ncbi.nlm.nih.gov/clinvar/?term=SCV003851110
1211403	NC_000017.11:g.43074375del	Not Yet Reviewed	chr17:g.43074374:TG>T		-	ClinVar	http://www.ncbi.nlm.nih.gov/clinvar/?term=SCV002233969, http://www.ncbi.nlm.nih.gov/clinvar/?term=SCV004189869
1162099	NC_000017.11:g.43049129G>C	Not Yet Reviewed	chr17:g.43049129:G>C		-	ClinVar,ENIGMA_BRCA12_Functional_Assays	http://www.ncbi.nlm.nih.gov/clinvar/?term=SCV001243228
1182313	NC_000017.11:g.43094216C>G	Not Yet Reviewed	chr17:g.43094216:C>G		-	ClinVar	http://www.ncbi.nlm.nih.gov/clinvar/?term=SCV003846021, http://www.ncbi.nlm.nih.gov/clinvar/?term=SCV001562855
1168207	NC_000017.11:g.43066555T>C	Benign / Little Clinical Significance	chr17:g.43066555:T>C		?	ENIGMA,1000_Genomes,ClinVar,LOVD,GnomAD,GnomADv3	http://www.ncbi.nlm.nih.gov/clinvar/?term=SCV000244631
1214001	NC_000017.11:g.43092981dup	Not Yet Reviewed	chr17:g.43092980:C>CA		-	ClinVar	http://www.ncbi.nlm.nih.gov/clinvar/?term=SCV005842662
1168072	NC_000017.11:g.43065792C>T	Not Yet Reviewed	chr17:g.43065792:C>T		-	1000_Genomes,GnomAD,GnomADv3	-
1211056	NC_000017.11:g.43071164_43071165del	Pathogenic	chr17:g.43071163:GCT>G		R1583Sfs*38	ENIGMA,ClinVar,LOVD,BIC	http://www.ncbi.nlm.nih.gov/clinvar/?term=SCV000300158, http://www.ncbi.nlm.nih.gov/clinvar/?term=SCV000145172, http://www.ncbi.nlm.nih.gov/clinvar/?term=SCV003483321, http://www.ncbi.nlm.nih.gov/clinvar/?term=SCV004219422, http://www.ncbi.nlm.nih.gov/clinvar/?term=SCV000053790
1187941	NC_000017.11:g.43103806A>C	Not Yet Reviewed	chr17:g.43103806:A>C		-	GnomAD,GnomADv3	-
1174849	NC_000017.11:g.43083861A>G	Not Yet Reviewed	chr17:g.43083861:A>G		-	GnomADv3	-
1210850	NC_000017.11:g.43068816del	Not Yet Reviewed	chr17:g.43068815:CG>C		-	GnomADv3	-
1215135	NC_000017.11:g.43094521_43094533del	Not Yet Reviewed	chr17:g.43094520:TTCTGTGCTGGGAG>T		-	ClinVar	http://www.ncbi.nlm.nih.gov/clinvar/?term=SCV000668484
1212002	NC_000017.11:g.43081092_43081094del	Not Yet Reviewed	chr17:g.43081091:ATAG>A		-	GnomADv3	-
1214613	NC_000017.11:g.43093746_43093752del	Pathogenic	chr17:g.43093745:GTTCCATA>G		M594Sfs*3	ENIGMA,ClinVar,LOVD	http://www.ncbi.nlm.nih.gov/clinvar/?term=SCV000323352, http://www.ncbi.nlm.nih.gov/clinvar/?term=SCV000325137
1213415	NC_000017.11:g.43092198del	Pathogenic	chr17:g.43092197:CT>C		E1112Nfs*5	ENIGMA,ClinVar,LOVD,BIC	http://www.ncbi.nlm.nih.gov/clinvar/?term=SCV000325621, http://www.ncbi.nlm.nih.gov/clinvar/?term=SCV001591694, http://www.ncbi.nlm.nih.gov/clinvar/?term=SCV000274050, http://www.ncbi.nlm.nih.gov/clinvar/?term=SCV004101100, http://www.ncbi.nlm.nih.gov/clinvar/?term=SCV002520879, http://www.ncbi.nlm.nih.gov/clinvar/?term=SCV000909307, http://www.ncbi.nlm.nih.gov/clinvar/?term=SCV000888884, http://www.ncbi.nlm.nih.gov/clinvar/?term=SCV000591439, http://www.ncbi.nlm.nih.gov/clinvar/?term=SCV000568413, http://www.ncbi.nlm.nih.gov/clinvar/?term=SCV000587300, http://www.ncbi.nlm.nih.gov/clinvar/?term=SCV000299924, http://www.ncbi.nlm.nih.gov/clinvar/?term=SCV000144726
1175310	NC_000017.11:g.43085793G>C	Not Yet Reviewed	chr17:g.43085793:G>C		-	GnomADv3	-
1207987	NC_000017.11:g.43046178C>T	Not Yet Reviewed	chr17:g.43046178:C>T		-	GnomAD,GnomADv3	-
1189129	NC_000017.11:g.43105996G>A	Not Yet Reviewed	chr17:g.43105996:G>A		-	1000_Genomes,GnomADv3	-
1220153	NC_000017.11:g.43123341T>A	Not Yet Reviewed	chr17:g.43123341:T>A		-	GnomADv3	-
1176911	NC_000017.11:g.43091444A>C	Not Yet Reviewed	chr17:g.43091444:A>C		-	LOVD	-
1167294	NC_000017.11:g.43063883T>A	Not Yet Reviewed	chr17:g.43063883:T>A		-	ClinVar,LOVD,exLOVD,BIC,ENIGMA_BRCA12_Functional_Assays	http://www.ncbi.nlm.nih.gov/clinvar/?term=SCV001241765, http://www.ncbi.nlm.nih.gov/clinvar/?term=SCV001536379, http://www.ncbi.nlm.nih.gov/clinvar/?term=SCV000293460, http://www.ncbi.nlm.nih.gov/clinvar/?term=SCV000699207, http://www.ncbi.nlm.nih.gov/clinvar/?term=SCV000145328, http://www.ncbi.nlm.nih.gov/clinvar/?term=SCV001470179, http://www.ncbi.nlm.nih.gov/clinvar/?term=SCV000184550
1216278	NC_000017.11:g.43100511_43100512dup	Not Yet Reviewed	chr17:g.43100510:T>TTG		-	GnomAD,GnomADv3	-
1213025	NC_000017.11:g.43091711del	Pathogenic	chr17:g.43091710:AC>A		V1274*	ENIGMA,ClinVar,LOVD	http://www.ncbi.nlm.nih.gov/clinvar/?term=SCV000323669, http://www.ncbi.nlm.nih.gov/clinvar/?term=SCV000325761, http://www.ncbi.nlm.nih.gov/clinvar/?term=SCV000591475
1179849	NC_000017.11:g.43092938T>A	Pathogenic	chr17:g.43092938:T>A		K865*	ENIGMA,ClinVar,LOVD	http://www.ncbi.nlm.nih.gov/clinvar/?term=SCV000187072, http://www.ncbi.nlm.nih.gov/clinvar/?term=SCV000299790
1161917	NC_000017.11:g.43048727G>A	Not Yet Reviewed	chr17:g.43048727:G>A		-	GnomADv3	-
1211370	NC_000017.11:g.43074330C>G	Not Yet Reviewed	chr17:g.43074330:C>G		-	ClinVar,LOVD	http://www.ncbi.nlm.nih.gov/clinvar/?term=SCV000916353, http://www.ncbi.nlm.nih.gov/clinvar/?term=SCV005697580, http://www.ncbi.nlm.nih.gov/clinvar/?term=SCV000326017
1169927	NC_000017.11:g.43070036C>T	Not Yet Reviewed	chr17:g.43070036:C>T		-	GnomADv3	-
1215225	NC_000017.11:g.43094636_43094639dup	Pathogenic	chr17:g.43094635:A>ACATT		V299Efs*6	ENIGMA,ClinVar,LOVD,BIC	http://www.ncbi.nlm.nih.gov/clinvar/?term=SCV004504989, http://www.ncbi.nlm.nih.gov/clinvar/?term=SCV000608119, http://www.ncbi.nlm.nih.gov/clinvar/?term=SCV000299498, http://www.ncbi.nlm.nih.gov/clinvar/?term=SCV000143947
1187163	NC_000017.11:g.43101527G>C	Not Yet Reviewed	chr17:g.43101527:G>C		-	GnomAD,GnomADv3	-
1178869	NC_000017.11:g.43092447A>G	Not Yet Reviewed	chr17:g.43092447:A>G		-	ClinVar	http://www.ncbi.nlm.nih.gov/clinvar/?term=SCV004330324, http://www.ncbi.nlm.nih.gov/clinvar/?term=SCV001179785
1171906	NC_000017.11:g.43074416C>A	Not Yet Reviewed	chr17:g.43074416:C>A		-	ClinVar	http://www.ncbi.nlm.nih.gov/clinvar/?term=SCV002108584
1209196	NC_000017.11:g.43057070del	Pathogenic	chr17:g.43057069:CT>C		E1754Nfs*11	ENIGMA,ClinVar,LOVD,BIC	http://www.ncbi.nlm.nih.gov/clinvar/?term=SCV000166590, http://www.ncbi.nlm.nih.gov/clinvar/?term=SCV000326228, http://www.ncbi.nlm.nih.gov/clinvar/?term=SCV000300229, http://www.ncbi.nlm.nih.gov/clinvar/?term=SCV000145417, http://www.ncbi.nlm.nih.gov/clinvar/?term=SCV001133619, http://www.ncbi.nlm.nih.gov/clinvar/?term=SCV000053832
1187982	NC_000017.11:g.43103936G>A	Not Yet Reviewed	chr17:g.43103936:G>A		-	GnomADv3	-
1210256	NC_000017.11:g.43066858C>G	Not Yet Reviewed	chr17:g.43066858:C>G		-	GnomADv3	-
1211931	NC_000017.11:g.43079785T>G	Not Yet Reviewed	chr17:g.43079785:T>G		-	GnomADv3	-
1168445	NC_000017.11:g.43066993T>C	Not Yet Reviewed	chr17:g.43066993:T>C		-	GnomADv3	-
1176137	NC_000017.11:g.43089385T>A	Not Yet Reviewed	chr17:g.43089385:T>A		-	GnomADv3	-
1195374	NC_000017.11:g.43124025A>G	Not Yet Reviewed	chr17:g.43124025:A>G		-	ClinVar,ENIGMA_BRCA12_Functional_Assays	http://www.ncbi.nlm.nih.gov/clinvar/?term=SCV001632378, http://www.ncbi.nlm.nih.gov/clinvar/?term=SCV001243739
1213785	NC_000017.11:g.43092702del	Not Yet Reviewed	chr17:g.43092701:AT>A		-	ClinVar	http://www.ncbi.nlm.nih.gov/clinvar/?term=SCV005980062
1178249	NC_000017.11:g.43092123A>C	Not Yet Reviewed	chr17:g.43092123:A>C		-	ClinVar	http://www.ncbi.nlm.nih.gov/clinvar/?term=SCV002618411
1220367	NC_000017.11:g.43124063dup	Pathogenic	chr17:g.43124062:T>TG		Q12Pfs*5	ENIGMA,ClinVar	http://www.ncbi.nlm.nih.gov/clinvar/?term=SCV000783296
1193750	NC_000017.11:g.43119625C>T	Not Yet Reviewed	chr17:g.43119625:C>T		-	GnomAD,GnomADv3	-
1165777	NC_000017.11:g.43059103A>G	Not Yet Reviewed	chr17:g.43059103:A>G		-	GnomAD,GnomADv3	-
1181923	NC_000017.11:g.43094011C>A	Not Yet Reviewed	chr17:g.43094011:C>A		-	ClinVar,LOVD,BIC	http://www.ncbi.nlm.nih.gov/clinvar/?term=SCV003851241, http://www.ncbi.nlm.nih.gov/clinvar/?term=SCV000144123, http://www.ncbi.nlm.nih.gov/clinvar/?term=SCV001736471
1210345	NC_000017.11:g.43067292G>T	Not Yet Reviewed	chr17:g.43067292:G>T		-	GnomADv3	-
1218879	NC_000017.11:g.43111386_43111387insGT	Not Yet Reviewed	chr17:g.43111386:G>GGT		-	GnomADv3	-
1177837	NC_000017.11:g.43091912T>G	Not Yet Reviewed	chr17:g.43091912:T>G		-	LOVD	-
1179985	NC_000017.11:g.43093012C>T	Not Yet Reviewed	chr17:g.43093012:C>T		-	ClinVar	http://www.ncbi.nlm.nih.gov/clinvar/?term=SCV004521434
1213871	NC_000017.11:g.43092827del	Pathogenic	chr17:g.43092826:TC>T		E902Nfs*98	ENIGMA,ClinVar,LOVD	http://www.ncbi.nlm.nih.gov/clinvar/?term=SCV001231901, http://www.ncbi.nlm.nih.gov/clinvar/?term=SCV002742155, http://www.ncbi.nlm.nih.gov/clinvar/?term=SCV004219321, http://www.ncbi.nlm.nih.gov/clinvar/?term=SCV004216964, http://www.ncbi.nlm.nih.gov/clinvar/?term=SCV000323504, http://www.ncbi.nlm.nih.gov/clinvar/?term=SCV000325438
1162523	NC_000017.11:g.43049612T>C	Not Yet Reviewed	chr17:g.43049612:T>C		-	ClinVar	http://www.ncbi.nlm.nih.gov/clinvar/?term=SCV001345982
1180816	NC_000017.11:g.43093419A>G	Not Yet Reviewed	chr17:g.43093419:A>G		-	ClinVar	http://www.ncbi.nlm.nih.gov/clinvar/?term=SCV005842172, http://www.ncbi.nlm.nih.gov/clinvar/?term=SCV002727049
1218194	NC_000017.11:g.43106455_43106456delinsTCA	Not Yet Reviewed	chr17:g.43106455:CC>TCA		-	ClinVar	http://www.ncbi.nlm.nih.gov/clinvar/?term=SCV005547433
1173547	NC_000017.11:g.43079283C>G	Not Yet Reviewed	chr17:g.43079283:C>G		-	GnomADv3	-
1196159	NC_000017.11:g.43125344C>T	Not Yet Reviewed	chr17:g.43125344:C>T		-	1000_Genomes,LOVD,GnomAD,GnomADv3	-
1181480	NC_000017.11:g.43093767G>C	Not Yet Reviewed	chr17:g.43093767:G>C		-	ClinVar	http://www.ncbi.nlm.nih.gov/clinvar/?term=SCV005800203, http://www.ncbi.nlm.nih.gov/clinvar/?term=SCV005080525, http://www.ncbi.nlm.nih.gov/clinvar/?term=SCV003851054, http://www.ncbi.nlm.nih.gov/clinvar/?term=SCV001474438, http://www.ncbi.nlm.nih.gov/clinvar/?term=SCV001173616
1161637	NC_000017.11:g.43048056C>T	Not Yet Reviewed	chr17:g.43048056:C>T		-	GnomADv3	-
1162169	NC_000017.11:g.43049149T>G	Not Yet Reviewed	chr17:g.43049149:T>G		-	ClinVar,ENIGMA_BRCA12_Functional_Assays	http://www.ncbi.nlm.nih.gov/clinvar/?term=SCV001774694, http://www.ncbi.nlm.nih.gov/clinvar/?term=SCV001238256, http://www.ncbi.nlm.nih.gov/clinvar/?term=SCV000209897
1209559	NC_000017.11:g.43059513_43059514insAACAAA	Not Yet Reviewed	chr17:g.43059513:C>CAACAAA		-	GnomADv3	-
1172381	NC_000017.11:g.43075597C>A	Not Yet Reviewed	chr17:g.43075597:C>A		-	GnomADv3	-
1192791	NC_000017.11:g.43115857A>G	Not Yet Reviewed	chr17:g.43115857:A>G		-	GnomAD,GnomADv3	-
1163416	NC_000017.11:g.43051761T>C	Not Yet Reviewed	chr17:g.43051761:T>C		-	1000_Genomes,GnomAD,GnomADv3	-
1217660	NC_000017.11:g.43102376G>C	Not Yet Reviewed	chr17:g.43102376:G>C		-	GnomADv3	-
1220146	NC_000017.11:g.43123328T>A	Not Yet Reviewed	chr17:g.43123328:T>A		-	GnomADv3	-
1216675	NC_000017.11:g.43100620C>T	Not Yet Reviewed	chr17:g.43100620:C>T		-	GnomADv3	-
1192723	NC_000017.11:g.43115787G>C	Not Yet Reviewed	chr17:g.43115787:G>C		-	ClinVar,ENIGMA_BRCA12_Functional_Assays	http://www.ncbi.nlm.nih.gov/clinvar/?term=SCV001608701, http://www.ncbi.nlm.nih.gov/clinvar/?term=SCV001242309
1187250	NC_000017.11:g.43101869A>G	Not Yet Reviewed	chr17:g.43101869:A>G		-	GnomAD,GnomADv3	-
1160615	NC_000017.11:g.43045843T>C	Not Yet Reviewed	chr17:g.43045843:T>C		-	ClinVar,GnomAD,GnomADv3	http://www.ncbi.nlm.nih.gov/clinvar/?term=SCV004738738
1192522	NC_000017.11:g.43115728G>C	Not Yet Reviewed	chr17:g.43115728:G>C		-	ClinVar,ENIGMA_BRCA12_Functional_Assays	http://www.ncbi.nlm.nih.gov/clinvar/?term=SCV000942433, http://www.ncbi.nlm.nih.gov/clinvar/?term=SCV001242874
1169482	NC_000017.11:g.43068065C>T	Not Yet Reviewed	chr17:g.43068065:C>T		-	GnomAD,GnomADv3	-
1219829	NC_000017.11:g.43121378_43121382dup	Not Yet Reviewed	chr17:g.43121377:A>AAAAAC		-	GnomAD,GnomADv3	-
1216184	NC_000017.11:g.43099865_43099866del	Pathogenic	chr17:g.43099864:CTG>C		S153Cfs*5	ENIGMA,ClinVar,LOVD,BIC	http://www.ncbi.nlm.nih.gov/clinvar/?term=SCV000289805, http://www.ncbi.nlm.nih.gov/clinvar/?term=SCV002758475, http://www.ncbi.nlm.nih.gov/clinvar/?term=SCV000299457, http://www.ncbi.nlm.nih.gov/clinvar/?term=SCV000145587, http://www.ncbi.nlm.nih.gov/clinvar/?term=SCV002637277
1172170	NC_000017.11:g.43074776C>A	Not Yet Reviewed	chr17:g.43074776:C>A		-	GnomADv3	-
1181286	NC_000017.11:g.43093661C>A	Pathogenic	chr17:g.43093661:C>A		E624*	ENIGMA,ClinVar,LOVD,BIC	http://www.ncbi.nlm.nih.gov/clinvar/?term=SCV004361046, http://www.ncbi.nlm.nih.gov/clinvar/?term=SCV000325161, http://www.ncbi.nlm.nih.gov/clinvar/?term=SCV002723199, http://www.ncbi.nlm.nih.gov/clinvar/?term=SCV000299659, http://www.ncbi.nlm.nih.gov/clinvar/?term=SCV000144206
1174337	NC_000017.11:g.43082430T>A	Not Yet Reviewed	chr17:g.43082430:T>A		-	ClinVar	http://www.ncbi.nlm.nih.gov/clinvar/?term=SCV000961502
1185695	NC_000017.11:g.43100226G>A	Not Yet Reviewed	chr17:g.43100226:G>A		-	GnomADv3	-
1174641	NC_000017.11:g.43082686T>C	Not Yet Reviewed	chr17:g.43082686:T>C		-	GnomADv3	-
1164379	NC_000017.11:g.43055491T>C	Not Yet Reviewed	chr17:g.43055491:T>C		-	GnomADv3	-
1213170	NC_000017.11:g.43091894del	Pathogenic	chr17:g.43091893:TC>T		E1213Kfs*22	ENIGMA,ClinVar	http://www.ncbi.nlm.nih.gov/clinvar/?term=SCV000607999, http://www.ncbi.nlm.nih.gov/clinvar/?term=SCV000783195
1212374	NC_000017.11:g.43086150_43086151insCACACACACAC	Not Yet Reviewed	chr17:g.43086150:A>ACACACACACAC		-	GnomAD,GnomADv3	-
1164644	NC_000017.11:g.43056660G>A	Not Yet Reviewed	chr17:g.43056660:G>A		-	GnomAD,GnomADv3	-
1160374	NC_000017.11:g.43045750G>C	Not Yet Reviewed	chr17:g.43045750:G>C		-	ClinVar,ENIGMA_BRCA12_Functional_Assays	http://www.ncbi.nlm.nih.gov/clinvar/?term=SCV002648703, http://www.ncbi.nlm.nih.gov/clinvar/?term=SCV001243496
1173366	NC_000017.11:g.43078471C>T	Not Yet Reviewed	chr17:g.43078471:C>T		-	GnomAD,GnomADv3	-
1164117	NC_000017.11:g.43054440G>A	Not Yet Reviewed	chr17:g.43054440:G>A		-	GnomADv3	-
1164005	NC_000017.11:g.43053917C>T	Not Yet Reviewed	chr17:g.43053917:C>T		-	GnomAD,GnomADv3	-
1166396	NC_000017.11:g.43061644G>A	Not Yet Reviewed	chr17:g.43061644:G>A		-	GnomADv3	-
1219077	NC_000017.11:g.43112781C>T	Not Yet Reviewed	chr17:g.43112781:C>T		-	GnomADv3	-
1173845	NC_000017.11:g.43080337A>G	Not Yet Reviewed	chr17:g.43080337:A>G		-	GnomADv3	-
1183813	NC_000017.11:g.43095854G>C	Not Yet Reviewed	chr17:g.43095854:G>C		-	ClinVar	http://www.ncbi.nlm.nih.gov/clinvar/?term=SCV005026110
1189608	NC_000017.11:g.43106539A>T	Not Yet Reviewed	chr17:g.43106539:A>T		-	ClinVar,ENIGMA_BRCA12_Functional_Assays	http://www.ncbi.nlm.nih.gov/clinvar/?term=SCV001242920
1161892	NC_000017.11:g.43048694T>C	Not Yet Reviewed	chr17:g.43048694:T>C		-	GnomADv3	-
1194801	NC_000017.11:g.43122705T>C	Not Yet Reviewed	chr17:g.43122705:T>C		-	GnomADv3	-
1168090	NC_000017.11:g.43065874G>A	Not Yet Reviewed	chr17:g.43065874:G>A		-	GnomAD,GnomADv3	-
1207769	NC_000017.11:g.43044826_43044827insTTTT	Not Yet Reviewed	chr17:g.43044826:G>GTTTT		-	GnomADv3	-
1220161	NC_000017.11:g.43123347A>C	Not Yet Reviewed	chr17:g.43123347:A>C		-	GnomADv3	-
1160617	NC_000017.11:g.43045849T>C	Not Yet Reviewed	chr17:g.43045849:T>C		-	ExAC,GnomAD	-
1187545	NC_000017.11:g.43102440T>A	Not Yet Reviewed	chr17:g.43102440:T>A		-	1000_Genomes,GnomAD,GnomADv3	-
1193106	NC_000017.11:g.43117327A>G	Not Yet Reviewed	chr17:g.43117327:A>G		-	GnomAD,GnomADv3	-
1194093	NC_000017.11:g.43120885T>C	Not Yet Reviewed	chr17:g.43120885:T>C		-	GnomAD,GnomADv3	-
1177353	NC_000017.11:g.43091669C>G	Not Yet Reviewed	chr17:g.43091669:C>G		-	ClinVar,LOVD	http://www.ncbi.nlm.nih.gov/clinvar/?term=SCV002589153, http://www.ncbi.nlm.nih.gov/clinvar/?term=SCV003851102, http://www.ncbi.nlm.nih.gov/clinvar/?term=SCV000276457
1219716	NC_000017.11:g.43120757_43120758insCCAACCCCCCA	Not Yet Reviewed	chr17:g.43120757:T>TCCAACCCCCCA		-	GnomADv3	-
1215147	NC_000017.11:g.43094543_43094547del	Pathogenic	chr17:g.43094542:TCATTA>T		C328*	ENIGMA,ClinVar,LOVD	http://www.ncbi.nlm.nih.gov/clinvar/?term=SCV004367442, http://www.ncbi.nlm.nih.gov/clinvar/?term=SCV000591311, http://www.ncbi.nlm.nih.gov/clinvar/?term=SCV000326481, http://www.ncbi.nlm.nih.gov/clinvar/?term=SCV000299518
1181557	NC_000017.11:g.43093803T>A	Not Yet Reviewed	chr17:g.43093803:T>A		-	LOVD	-
1179215	NC_000017.11:g.43092624A>G	Not Yet Reviewed	chr17:g.43092624:A>G		-	ClinVar	http://www.ncbi.nlm.nih.gov/clinvar/?term=SCV004489836, http://www.ncbi.nlm.nih.gov/clinvar/?term=SCV005547488
1173247	NC_000017.11:g.43078008T>C	Not Yet Reviewed	chr17:g.43078008:T>C		-	1000_Genomes,GnomADv3	-
1194864	NC_000017.11:g.43122889G>A	Benign / Little Clinical Significance	chr17:g.43122889:G>A		?	ENIGMA,1000_Genomes,ClinVar,LOVD,GnomAD,GnomADv3	http://www.ncbi.nlm.nih.gov/clinvar/?term=SCV000244878
1160625	NC_000017.11:g.43045869C>T	Not Yet Reviewed	chr17:g.43045869:C>T		-	LOVD,GnomADv3	-
1160491	NC_000017.11:g.43045782C>G	Not Yet Reviewed	chr17:g.43045782:C>G		-	ClinVar,ENIGMA_BRCA12_Functional_Assays	http://www.ncbi.nlm.nih.gov/clinvar/?term=SCV001244012
1170418	NC_000017.11:g.43071012C>G	Not Yet Reviewed	chr17:g.43071012:C>G		-	ClinVar,ENIGMA_BRCA12_Functional_Assays	http://www.ncbi.nlm.nih.gov/clinvar/?term=SCV001243185
1165596	NC_000017.11:g.43058138G>T	Not Yet Reviewed	chr17:g.43058138:G>T		-	GnomAD,GnomADv3	-
1178098	NC_000017.11:g.43092047C>A	Not Yet Reviewed	chr17:g.43092047:C>A		-	ClinVar	http://www.ncbi.nlm.nih.gov/clinvar/?term=SCV004251887, http://www.ncbi.nlm.nih.gov/clinvar/?term=SCV000661036, http://www.ncbi.nlm.nih.gov/clinvar/?term=SCV003846705, http://www.ncbi.nlm.nih.gov/clinvar/?term=SCV001133553
1170422	NC_000017.11:g.43071014T>C	Not Yet Reviewed	chr17:g.43071014:T>C		-	ClinVar,LOVD,ENIGMA_BRCA12_Functional_Assays	http://www.ncbi.nlm.nih.gov/clinvar/?term=SCV001243182, http://www.ncbi.nlm.nih.gov/clinvar/?term=SCV000946002
1168145	NC_000017.11:g.43066236T>A	Not Yet Reviewed	chr17:g.43066236:T>A		-	GnomAD,GnomADv3	-
1175960	NC_000017.11:g.43088572T>A	Not Yet Reviewed	chr17:g.43088572:T>A		-	GnomADv3	-
1193311	NC_000017.11:g.43118120A>C	Not Yet Reviewed	chr17:g.43118120:A>C		-	GnomADv3	-
1216710	NC_000017.11:g.43100625A>G	Not Yet Reviewed	chr17:g.43100625:A>G		-	GnomADv3	-
1211304	NC_000017.11:g.43073382_43073383del	Not Yet Reviewed	chr17:g.43073381:GAA>G		-	GnomADv3	-
1185002	NC_000017.11:g.43098854G>A	Not Yet Reviewed	chr17:g.43098854:G>A		-	GnomADv3	-
1170786	NC_000017.11:g.43071206G>A	Not Yet Reviewed	chr17:g.43071206:G>A		-	ExAC,ESP,GnomAD,ENIGMA_BRCA12_Functional_Assays	-
1210051	NC_000017.11:g.43064849_43064851del	Not Yet Reviewed	chr17:g.43064848:TGAG>T		-	GnomADv3	-
1211407	NC_000017.11:g.43074382A>G	Not Yet Reviewed	chr17:g.43074382:A>G		-	ClinVar	http://www.ncbi.nlm.nih.gov/clinvar/?term=SCV003927190, http://www.ncbi.nlm.nih.gov/clinvar/?term=SCV004026759, http://www.ncbi.nlm.nih.gov/clinvar/?term=SCV004481055, http://www.ncbi.nlm.nih.gov/clinvar/?term=SCV001344400
1194625	NC_000017.11:g.43121803A>T	Not Yet Reviewed	chr17:g.43121803:A>T		-	GnomAD,GnomADv3	-
1210367	NC_000017.11:g.43067427T>G	Not Yet Reviewed	chr17:g.43067427:T>G		-	GnomADv3	-
1218140	NC_000017.11:g.43105769del	Not Yet Reviewed	chr17:g.43105768:CA>C		-	GnomADv3	-
1212686	NC_000017.11:g.43090722dup	Not Yet Reviewed	chr17:g.43090721:G>GT		-	GnomADv3	-
1192204	NC_000017.11:g.43114849T>C	Not Yet Reviewed	chr17:g.43114849:T>C		-	GnomADv3	-
1177266	NC_000017.11:g.43091625T>A	Not Yet Reviewed	chr17:g.43091625:T>A		-	ClinVar	http://www.ncbi.nlm.nih.gov/clinvar/?term=SCV005025889, http://www.ncbi.nlm.nih.gov/clinvar/?term=SCV003849461, http://www.ncbi.nlm.nih.gov/clinvar/?term=SCV000912290
1169721	NC_000017.11:g.43069023T>C	Not Yet Reviewed	chr17:g.43069023:T>C		-	GnomADv3	-
1194873	NC_000017.11:g.43122904A>G	Not Yet Reviewed	chr17:g.43122904:A>G		-	1000_Genomes,GnomADv3	-
1188525	NC_000017.11:g.43104679A>C	Not Yet Reviewed	chr17:g.43104679:A>C		-	GnomAD,GnomADv3	-
1211113	NC_000017.11:g.43071524_43071525insGTTCACTGTAACAATGCTTGTAAG	Not Yet Reviewed	chr17:g.43071524:T>TGTTCACTGTAACAATGCTTGTAAG		-	GnomADv3	-
1193730	NC_000017.11:g.43119520C>T	Not Yet Reviewed	chr17:g.43119520:C>T		-	1000_Genomes,GnomADv3	-
1209996	NC_000017.11:g.43064828_43064831dup	Not Yet Reviewed	chr17:g.43064827:A>ATTTT		-	GnomADv3	-
1195565	NC_000017.11:g.43124072C>T	Not Yet Reviewed	chr17:g.43124072:C>T		-	ClinVar,LOVD,ENIGMA_BRCA12_Functional_Assays	http://www.ncbi.nlm.nih.gov/clinvar/?term=SCV001243613
1167057	NC_000017.11:g.43063385A>T	Not Yet Reviewed	chr17:g.43063385:A>T		-	ClinVar,ENIGMA_BRCA12_Functional_Assays	http://www.ncbi.nlm.nih.gov/clinvar/?term=SCV001223495, http://www.ncbi.nlm.nih.gov/clinvar/?term=SCV000907638, http://www.ncbi.nlm.nih.gov/clinvar/?term=SCV001243674
1159965	NC_000017.11:g.43045087A>G	Not Yet Reviewed	chr17:g.43045087:A>G		-	GnomAD	-
1171192	NC_000017.11:g.43072342T>C	Not Yet Reviewed	chr17:g.43072342:T>C		-	GnomADv3	-
1209597	NC_000017.11:g.43060285_43060288dup	Not Yet Reviewed	chr17:g.43060284:T>TGTCC		-	GnomADv3	-
1208260	NC_000017.11:g.43047688C>A	Not Yet Reviewed	chr17:g.43047688:C>A		-	ClinVar	http://www.ncbi.nlm.nih.gov/clinvar/?term=SCV004175709, http://www.ncbi.nlm.nih.gov/clinvar/?term=SCV000944124, http://www.ncbi.nlm.nih.gov/clinvar/?term=SCV002647929, http://www.ncbi.nlm.nih.gov/clinvar/?term=SCV000683313, http://www.ncbi.nlm.nih.gov/clinvar/?term=SCV004215149
1191106	NC_000017.11:g.43111278G>A	Not Yet Reviewed	chr17:g.43111278:G>A		-	GnomAD,GnomADv3	-
1180560	NC_000017.11:g.43093313C>A	Not Yet Reviewed	chr17:g.43093313:C>A		-	ClinVar	http://www.ncbi.nlm.nih.gov/clinvar/?term=SCV000635836, http://www.ncbi.nlm.nih.gov/clinvar/?term=SCV005647166, http://www.ncbi.nlm.nih.gov/clinvar/?term=SCV001519595, http://www.ncbi.nlm.nih.gov/clinvar/?term=SCV000215604, http://www.ncbi.nlm.nih.gov/clinvar/?term=SCV003847845, http://www.ncbi.nlm.nih.gov/clinvar/?term=SCV000785442
1164688	NC_000017.11:g.43056762T>A	Not Yet Reviewed	chr17:g.43056762:T>A		-	GnomADv3	-
1172905	NC_000017.11:g.43076838A>T	Not Yet Reviewed	chr17:g.43076838:A>T		-	GnomADv3	-
1168989	NC_000017.11:g.43067672T>C	Likely benign	chr17:g.43067672:T>C		R1670=	ENIGMA,ClinVar,ExAC,GnomAD,ENIGMA_BRCA12_Functional_Assays	http://www.ncbi.nlm.nih.gov/clinvar/?term=SCV001241955, http://www.ncbi.nlm.nih.gov/clinvar/?term=SCV000578355
1180468	NC_000017.11:g.43093271C>T	Not Yet Reviewed	chr17:g.43093271:C>T		-	ClinVar	http://www.ncbi.nlm.nih.gov/clinvar/?term=SCV002736563, http://www.ncbi.nlm.nih.gov/clinvar/?term=SCV003847806
1194304	NC_000017.11:g.43121341C>T	Not Yet Reviewed	chr17:g.43121341:C>T		-	GnomADv3	-
1211411	NC_000017.11:g.43074389_43074390dup	Not Yet Reviewed	chr17:g.43074388:C>CCA		-	ClinVar	http://www.ncbi.nlm.nih.gov/clinvar/?term=SCV005431492
1210877	NC_000017.11:g.43070037A>C	Not Yet Reviewed	chr17:g.43070037:A>C		-	GnomADv3	-
1162524	NC_000017.11:g.43049615T>G	Not Yet Reviewed	chr17:g.43049615:T>G		-	ClinVar	http://www.ncbi.nlm.nih.gov/clinvar/?term=SCV000907121
1193785	NC_000017.11:g.43119766C>T	Not Yet Reviewed	chr17:g.43119766:C>T		-	GnomADv3	-
1176368	NC_000017.11:g.43090246T>A	Not Yet Reviewed	chr17:g.43090246:T>A		-	GnomAD,GnomADv3	-
1161068	NC_000017.11:g.43046824C>A	Not Yet Reviewed	chr17:g.43046824:C>A		-	GnomADv3	-
1190594	NC_000017.11:g.43109515G>A	Not Yet Reviewed	chr17:g.43109515:G>A		-	1000_Genomes,GnomADv3	-
1175086	NC_000017.11:g.43084707T>A	Not Yet Reviewed	chr17:g.43084707:T>A		-	GnomADv3	-
1214717	NC_000017.11:g.43093913del	Pathogenic	chr17:g.43093912:TC>T		E540Sfs*6	ENIGMA,ClinVar	http://www.ncbi.nlm.nih.gov/clinvar/?term=SCV000607818, http://www.ncbi.nlm.nih.gov/clinvar/?term=SCV000783386
1193467	NC_000017.11:g.43118721G>C	Not Yet Reviewed	chr17:g.43118721:G>C		-	GnomADv3	-
1166112	NC_000017.11:g.43060425G>A	Not Yet Reviewed	chr17:g.43060425:G>A		-	GnomAD,GnomADv3	-
1218337	NC_000017.11:g.43107107C>G	Not Yet Reviewed	chr17:g.43107107:C>G		-	GnomADv3	-
1210744	NC_000017.11:g.43067915G>A	Not Yet Reviewed	chr17:g.43067915:G>A		-	GnomAD,GnomADv3	-
1163300	NC_000017.11:g.43051366T>C	Not Yet Reviewed	chr17:g.43051366:T>C		-	GnomADv3	-
1183644	NC_000017.11:g.43095449G>C	Not Yet Reviewed	chr17:g.43095449:G>C		-	GnomADv3	-
1218974	NC_000017.11:g.43112638_43112639dup	Not Yet Reviewed	chr17:g.43112637:T>TCA		-	GnomADv3	-
1181154	NC_000017.11:g.43093590A>G	Not Yet Reviewed	chr17:g.43093590:A>G		-	ClinVar	http://www.ncbi.nlm.nih.gov/clinvar/?term=SCV005753790
1178731	NC_000017.11:g.43092368C>A	Not Yet Reviewed	chr17:g.43092368:C>A		-	ClinVar	http://www.ncbi.nlm.nih.gov/clinvar/?term=SCV001570933, http://www.ncbi.nlm.nih.gov/clinvar/?term=SCV003847244
1209693	NC_000017.11:g.43061742T>C	Not Yet Reviewed	chr17:g.43061742:T>C		-	GnomADv3	-
1166434	NC_000017.11:g.43061804C>G	Not Yet Reviewed	chr17:g.43061804:C>G		-	GnomAD,GnomADv3	-
1162242	NC_000017.11:g.43049171G>A	Not Yet Reviewed	chr17:g.43049171:G>A		-	ClinVar,ENIGMA_BRCA12_Functional_Assays	http://www.ncbi.nlm.nih.gov/clinvar/?term=SCV000636031, http://www.ncbi.nlm.nih.gov/clinvar/?term=SCV001552742, http://www.ncbi.nlm.nih.gov/clinvar/?term=SCV001238224
1162611	NC_000017.11:g.43049906C>T	Not Yet Reviewed	chr17:g.43049906:C>T		-	GnomADv3	-
1174472	NC_000017.11:g.43082513A>G	Not Yet Reviewed	chr17:g.43082513:A>G		-	ClinVar	http://www.ncbi.nlm.nih.gov/clinvar/?term=SCV003214891
1210662	NC_000017.11:g.43067887A>G	Not Yet Reviewed	chr17:g.43067887:A>G		-	GnomADv3	-
1209875	NC_000017.11:g.43063869C>T	Not Yet Reviewed	chr17:g.43063869:C>T		-	ClinVar,LOVD,BIC,ENIGMA_BRCA12_Functional_Assays	http://www.ncbi.nlm.nih.gov/clinvar/?term=SCV001242221, http://www.ncbi.nlm.nih.gov/clinvar/?term=SCV000916740, http://www.ncbi.nlm.nih.gov/clinvar/?term=SCV000115291, http://www.ncbi.nlm.nih.gov/clinvar/?term=SCV005901938, http://www.ncbi.nlm.nih.gov/clinvar/?term=SCV001582574, http://www.ncbi.nlm.nih.gov/clinvar/?term=SCV003856596, http://www.ncbi.nlm.nih.gov/clinvar/?term=SCV004219440, http://www.ncbi.nlm.nih.gov/clinvar/?term=SCV004035804, http://www.ncbi.nlm.nih.gov/clinvar/?term=SCV004012080, http://www.ncbi.nlm.nih.gov/clinvar/?term=SCV000326178, http://www.ncbi.nlm.nih.gov/clinvar/?term=SCV001343896, http://www.ncbi.nlm.nih.gov/clinvar/?term=SCV000145341
1162420	NC_000017.11:g.43049331A>G	Not Yet Reviewed	chr17:g.43049331:A>G		-	GnomADv3	-
1210720	NC_000017.11:g.43067891_43067892del	Not Yet Reviewed	chr17:g.43067890:TAA>T		-	GnomADv3	-
1218301	NC_000017.11:g.43107063_43107067del	Not Yet Reviewed	chr17:g.43107062:ATTTTT>A		-	GnomADv3	-
1193144	NC_000017.11:g.43117496C>A	Not Yet Reviewed	chr17:g.43117496:C>A		-	GnomAD,GnomADv3	-
1172244	NC_000017.11:g.43075015G>A	Not Yet Reviewed	chr17:g.43075015:G>A		-	GnomADv3	-
1184886	NC_000017.11:g.43098539T>A	Not Yet Reviewed	chr17:g.43098539:T>A		-	GnomAD,GnomADv3	-
1216401	NC_000017.11:g.43100560_43100561insTATATATATATAACATATATATAACATATATATATAACATATATATAACATATATATAT	Not Yet Reviewed	chr17:g.43100560:A>ATATATATATATAACATATATATAACATATATATATAACATATATATAACATATATATAT		-	GnomADv3	-
1166031	NC_000017.11:g.43060134G>A	Not Yet Reviewed	chr17:g.43060134:G>A		-	GnomADv3	-
1167963	NC_000017.11:g.43065318C>T	Not Yet Reviewed	chr17:g.43065318:C>T		-	GnomAD,GnomADv3	-
1162179	NC_000017.11:g.43049152A>T	Not Yet Reviewed	chr17:g.43049152:A>T		-	ClinVar,ENIGMA_BRCA12_Functional_Assays	http://www.ncbi.nlm.nih.gov/clinvar/?term=SCV005872170, http://www.ncbi.nlm.nih.gov/clinvar/?term=SCV001243188
1195256	NC_000017.11:g.43123779T>C	Not Yet Reviewed	chr17:g.43123779:T>C		-	GnomADv3	-
1182749	NC_000017.11:g.43094454T>A	Not Yet Reviewed	chr17:g.43094454:T>A		-	LOVD	-
1218999	NC_000017.11:g.43112724_43112726del	Not Yet Reviewed	chr17:g.43112723:TGAC>T		-	GnomADv3	-
1180142	NC_000017.11:g.43093095C>T	Not Yet Reviewed	chr17:g.43093095:C>T		-	ClinVar	http://www.ncbi.nlm.nih.gov/clinvar/?term=SCV000549324
1162290	NC_000017.11:g.43049184T>G	Not Yet Reviewed	chr17:g.43049184:T>G		-	ClinVar,LOVD,ENIGMA_BRCA12_Functional_Assays	http://www.ncbi.nlm.nih.gov/clinvar/?term=SCV005402638, http://www.ncbi.nlm.nih.gov/clinvar/?term=SCV002645042, http://www.ncbi.nlm.nih.gov/clinvar/?term=SCV000943900, http://www.ncbi.nlm.nih.gov/clinvar/?term=SCV000683300, http://www.ncbi.nlm.nih.gov/clinvar/?term=SCV001243140, http://www.ncbi.nlm.nih.gov/clinvar/?term=SCV000918772
1167699	NC_000017.11:g.43064606T>C	Not Yet Reviewed	chr17:g.43064606:T>C		-	GnomADv3	-
1190254	NC_000017.11:g.43108477C>A	Not Yet Reviewed	chr17:g.43108477:C>A		-	GnomAD,GnomADv3	-
1210873	NC_000017.11:g.43070020_43072650del	Not Yet Reviewed	chr17:g.43070019:CGCCTCCCGGGTTCAAGCAATTCTCCTGCCTCAGCCTCCTGAGTAGCTGGGATTATAGGCATGCGCCACCACGCCCGGCTAATTGTGTATTTTTAGTAAAGATGGGGTTTCTTCATGTTGGTCAGGCTGGTCTTGATCTCCTGACCTTAGGTGATCTGACCACCTCAGCCTCCCAAAGTGCTGGGATTACAGGCTTGAGCCACCATGCCCGGCCATGCAATTATTTTTATTATGAAGTGATGACAATGACAATTAATTACAGGGGTGGTAAACTTCTCAGGATGTCTGAAATCCACAAATAGCCCAAGCAGAAACGAGGTTTTACTGGTCTTAATATTTTAATGGGTATTTTTCCACAGTATGAAGCAATTCCCATTTCTGGCATTAAGGACCCAAGGTGATGCCAAAATCCTAATAGCAAGGGATATTGCAGGGCAGAAGTGGCAGGGCATTCTTACAAGCCAGGATGAAAACAAACACTAGAGAAATGCTACTATCTGGCAGTACATTTGGAACCAGTCTGAATTTAGTTAAATATGCTGGTAAATTCACCCATGTGAGACAAGGGGGAGAAAAAGATGCCTTCTGGGGAATAAAACTATACCTACTTGCTTTTACAGATAGAAAGGAAAATTCCAATTCGAAAGTCCTATATCATACCCAAAGTATAGCTTTTCCACTAATATTTAATAATTATTTTCTCAAGTAAATATACATAAAATAATCCACACTATAGCTTTATCTAGATCTAAATTTTCAGAAATTAGTAATCGAAATTAAATTACACAGAACTGTGATTGTTTTCTAGATTTCTTCCTCTAGGTTATTAATTGACAATACCTACATAAAACTCTTTCCAGAATGTTGTTAAGTCTTAGTCATTAGGGAGATACATATGGATACACTCACAAATTCTTCTGGGGTCAGGCCAGACACCACCATGGACATTCTTTTGTTGACCCTTTCTGTTGAAGCTGTCAATTCTGGCTTCTCCCTGCTCACACTTTCTTCCATTGCATTATACCCAGCAGTATCAGTAGTATGAGCAGCAGCTGGACTCTGGGCAGATTCTGCAACTTTCAATTGGGGAACTTTCAATGCAGAGGTTGAAGATGGTATGTTGCCAACACGAGCTGACTCTGGGGCTCTGTCTTCAGAAGGATCAGATTCAGGGTCATCAGAGAAGAGGCTGATTCCAGATTCCAGGTAAGGGGTTCCCTCTGAAAGGAATGGGAGAAGTTTAATTTACACAACGATGAATGTTGAATTACAAAGTTCTGGTCTCTGTTAAGAATTAAAAAGACCAATAAAGTTAGGTTAAGAGAAAAATGGGTACATGAATACAGTGTTGGTGGAAATCCAAAGTAGCTTAGTTTCCTAAAAAGGAAATATGGCATTATGTAGCAAACACCTTAACACGTATTTACACTTTCAGTCAACAATGCTAGTTTTAGAAATATATCCTAGGGAGATAAAAGATATATGCAAAGGTTTAGTCATAGGAATAGTATAATTTTAGAAACAATGTAGTTGTCCAATAATAGGAGATTAAATTACGATATACCTAGTCCAATGGAGTACTCTTCACCCATTAATTTGAATATAAATGTTGATGTACAATAAAACAGAAATGTTACTAATATATTAAAGACACCTAAGCAATATTATTTATCATGACATTATTTTAAAAATAAAAGTTTATGGGCCGAGCACGGTGGCTCACACCTGTAATCCCAGCACTTTGGGAGGCCGAGACGGGTGGATCACGAGGTCAGGAGATCAAGACCATCCTGGCTAACACAGTGAAACCCTGTCTCTACTGAAAATACAAAAAAAAAAATTAGCTGGGCGTGGTGGCGGGCGCCTGTAGTCCCGGCTACTAGGGAGGCTGAGGCAGGGGAATGGCGTGTACCCGGGAGGCAGAGCTTGCAGTGAGCTGAGATTGAGCCATTGCATTCCAGCCTGGGCAACAGAGCGAGACTCCGTCTCAAAAAAATAAATAAATAAAAATAAATAAATAAATAAAAGTTTATGTAAAATGACTAAAGAAACACAGAAATATTTTATTATTAAAGAATAAGAGTACAGGCCGGGTGCGGTGGCTCAGGCCTGTAATCCCAGCACTTTGGGAGGCCAAGGTGGGCGGATCACCTGAGGTCAAGAGGTCGAGACCAGTCTGACCAACATGGAGAAACCCTGTCTCTACTAAAAATACAAAAAATTAGCCGGGCGTGGTGGTGCATGCCTGTAATCCCAGCTACTGGGGAGGCTGAAGCAGGAGAATCGCTCGAACCCAGGAGGCGGAGGTTGCGCTGAGCCGAGATTGCGCCATTGCACTCCAGCCTGGGCAACAAGAGTGAAACTCCGTCTCAAAAAAGAGTACGGGTAATATTTTTTTTTTTGAGAAGGGTCTCGGTCTGTCATCCAGGCTGCAGTGCAGTGGCACAAACATGGCTCACCTGCAGCCTTGACCTCCTGGACTCAAGTGATCTTCCTGTCTCAGCCTCCTGAGTAGCTGGGACCACAGGTGTTTGCCACCTTCCAGCTGATTTTTTTTTTTTTTGAGATGGAGTTTCATTCTTGTTGCCCAGGCTAGAGTGCAATGGCGCGATCTCAGCTCACTGAAACCTCT>C		-	LOVD	-
1175979	NC_000017.11:g.43088678G>T	Not Yet Reviewed	chr17:g.43088678:G>T		-	GnomADv3	-
1172153	NC_000017.11:g.43074655G>A	Not Yet Reviewed	chr17:g.43074655:G>A		-	ClinVar,LOVD	http://www.ncbi.nlm.nih.gov/clinvar/?term=SCV001931262, http://www.ncbi.nlm.nih.gov/clinvar/?term=SCV001906010
1214936	NC_000017.11:g.43094232_43094233dup	Not Yet Reviewed	chr17:g.43094231:T>TGG		-	LOVD	-
1176982	NC_000017.11:g.43091474C>T	Not Yet Reviewed	chr17:g.43091474:C>T		-	ClinVar	http://www.ncbi.nlm.nih.gov/clinvar/?term=SCV003851370, http://www.ncbi.nlm.nih.gov/clinvar/?term=SCV000952051, http://www.ncbi.nlm.nih.gov/clinvar/?term=SCV001735018
1173374	NC_000017.11:g.43078492G>A	Not Yet Reviewed	chr17:g.43078492:G>A		-	GnomAD,GnomADv3	-
1212682	NC_000017.11:g.43090562G>A	Not Yet Reviewed	chr17:g.43090562:G>A		-	GnomAD,GnomADv3	-
1215018	NC_000017.11:g.43094351_43094352insA	Pathogenic	chr17:g.43094351:C>CA		G394Wfs*3	ENIGMA,ClinVar,LOVD	http://www.ncbi.nlm.nih.gov/clinvar/?term=SCV000323285, http://www.ncbi.nlm.nih.gov/clinvar/?term=SCV000324980
1214293	NC_000017.11:g.43093339_43093343del	Not Yet Reviewed	chr17:g.43093338:TTTTTC>T		-	ClinVar	http://www.ncbi.nlm.nih.gov/clinvar/?term=SCV004242837
1172174	NC_000017.11:g.43074793C>T	Not Yet Reviewed	chr17:g.43074793:C>T		-	GnomADv3	-
1183032	NC_000017.11:g.43094598A>G	Not Yet Reviewed	chr17:g.43094598:A>G		-	ClinVar	http://www.ncbi.nlm.nih.gov/clinvar/?term=SCV001353962
1164168	NC_000017.11:g.43054689C>T	Not Yet Reviewed	chr17:g.43054689:C>T		-	GnomADv3	-
1181320	NC_000017.11:g.43093680G>C	Not Yet Reviewed	chr17:g.43093680:G>C		-	ClinVar	http://www.ncbi.nlm.nih.gov/clinvar/?term=SCV005025739, http://www.ncbi.nlm.nih.gov/clinvar/?term=SCV000635815, http://www.ncbi.nlm.nih.gov/clinvar/?term=SCV000732795
1194162	NC_000017.11:g.43121034C>T	Not Yet Reviewed	chr17:g.43121034:C>T		-	GnomADv3	-
1188327	NC_000017.11:g.43104219G>A	Not Yet Reviewed	chr17:g.43104219:G>A		-	ClinVar,LOVD	http://www.ncbi.nlm.nih.gov/clinvar/?term=SCV001534588, http://www.ncbi.nlm.nih.gov/clinvar/?term=SCV000683108, http://www.ncbi.nlm.nih.gov/clinvar/?term=SCV000276100
1193902	NC_000017.11:g.43120390T>C	Not Yet Reviewed	chr17:g.43120390:T>C		-	GnomAD,GnomADv3	-
1162019	NC_000017.11:g.43049106G>T	Not Yet Reviewed	chr17:g.43049106:G>T		-	ClinVar,ENIGMA_BRCA12_Functional_Assays	http://www.ncbi.nlm.nih.gov/clinvar/?term=SCV001238320, http://www.ncbi.nlm.nih.gov/clinvar/?term=SCV000525840
1193376	NC_000017.11:g.43118387T>G	Not Yet Reviewed	chr17:g.43118387:T>G		-	GnomADv3	-
1193854	NC_000017.11:g.43120158G>A	Not Yet Reviewed	chr17:g.43120158:G>A		-	GnomAD,GnomADv3	-
1181974	NC_000017.11:g.43094032T>C	Not Yet Reviewed	chr17:g.43094032:T>C		-	ClinVar	http://www.ncbi.nlm.nih.gov/clinvar/?term=SCV003851255, http://www.ncbi.nlm.nih.gov/clinvar/?term=SCV000682967
1165448	NC_000017.11:g.43057912C>G	Not Yet Reviewed	chr17:g.43057912:C>G		-	GnomAD,GnomADv3	-
1193041	NC_000017.11:g.43117016T>C	Not Yet Reviewed	chr17:g.43117016:T>C		-	1000_Genomes,GnomADv3	-
1188011	NC_000017.11:g.43104041G>C	Not Yet Reviewed	chr17:g.43104041:G>C		-	GnomADv3	-
1215585	NC_000017.11:g.43096376_43096377insCGAAAAAAAAAA	Not Yet Reviewed	chr17:g.43096376:C>CCGAAAAAAAAAA		-	GnomADv3	-
1167475	NC_000017.11:g.43063935A>C	Not Yet Reviewed	chr17:g.43063935:A>C		-	ClinVar,ENIGMA_BRCA12_Functional_Assays	http://www.ncbi.nlm.nih.gov/clinvar/?term=SCV001243517, http://www.ncbi.nlm.nih.gov/clinvar/?term=SCV004314120, http://www.ncbi.nlm.nih.gov/clinvar/?term=SCV004363617, http://www.ncbi.nlm.nih.gov/clinvar/?term=SCV001133608
1196033	NC_000017.11:g.43125149C>G	Not Yet Reviewed	chr17:g.43125149:C>G		-	GnomAD	-
1182822	NC_000017.11:g.43094491A>T	Not Yet Reviewed	chr17:g.43094491:A>T		-	ClinVar,LOVD,GnomAD,ENIGMA_BRCA12_Functional_Assays,ExAC	http://www.ncbi.nlm.nih.gov/clinvar/?term=SCV005647178, http://www.ncbi.nlm.nih.gov/clinvar/?term=SCV001375781, http://www.ncbi.nlm.nih.gov/clinvar/?term=SCV003846210, http://www.ncbi.nlm.nih.gov/clinvar/?term=SCV000888830, http://www.ncbi.nlm.nih.gov/clinvar/?term=SCV000607945
1165702	NC_000017.11:g.43058585T>C	Benign / Little Clinical Significance	chr17:g.43058585:T>C		?	ENIGMA,1000_Genomes,ClinVar,LOVD,GnomAD,GnomADv3	http://www.ncbi.nlm.nih.gov/clinvar/?term=SCV000244586
1161925	NC_000017.11:g.43048763C>T	Not Yet Reviewed	chr17:g.43048763:C>T		-	GnomADv3	-
1162107	NC_000017.11:g.43049131G>T	Not Yet Reviewed	chr17:g.43049131:G>T		-	ClinVar,ENIGMA_BRCA12_Functional_Assays	http://www.ncbi.nlm.nih.gov/clinvar/?term=SCV001243219
1217009	NC_000017.11:g.43100667_43100668insGTTATATATATACATATATATAAC	Not Yet Reviewed	chr17:g.43100667:T>TGTTATATATATACATATATATAAC		-	GnomADv3	-
1167460	NC_000017.11:g.43063932T>A	Not Yet Reviewed	chr17:g.43063932:T>A		-	ClinVar,ENIGMA_BRCA12_Functional_Assays	http://www.ncbi.nlm.nih.gov/clinvar/?term=SCV001244078
1208006	NC_000017.11:g.43046215A>T	Not Yet Reviewed	chr17:g.43046215:A>T		-	GnomADv3	-
1214456	NC_000017.11:g.43093537del	Pathogenic	chr17:g.43093536:GT>G		N665Tfs*36	ENIGMA,ClinVar	http://www.ncbi.nlm.nih.gov/clinvar/?term=SCV001582359, http://www.ncbi.nlm.nih.gov/clinvar/?term=SCV000591361, http://www.ncbi.nlm.nih.gov/clinvar/?term=SCV000783472
1217999	NC_000017.11:g.43104188_43104190del	Not Yet Reviewed	chr17:g.43104187:GGAT>G		-	ClinVar	http://www.ncbi.nlm.nih.gov/clinvar/?term=SCV005980161, http://www.ncbi.nlm.nih.gov/clinvar/?term=SCV001509659, http://www.ncbi.nlm.nih.gov/clinvar/?term=SCV005336957
1213844	NC_000017.11:g.43092779_43092782delinsGA	Not Yet Reviewed	chr17:g.43092779:TGAT>GA		-	ClinVar,LOVD	http://www.ncbi.nlm.nih.gov/clinvar/?term=SCV004930834
1169856	NC_000017.11:g.43069769T>C	Not Yet Reviewed	chr17:g.43069769:T>C		-	GnomADv3	-
1192301	NC_000017.11:g.43115296G>A	Not Yet Reviewed	chr17:g.43115296:G>A		-	GnomADv3	-
1184815	NC_000017.11:g.43098246G>C	Not Yet Reviewed	chr17:g.43098246:G>C		-	GnomADv3	-
1192468	NC_000017.11:g.43115715T>A	Not Yet Reviewed	chr17:g.43115715:T>A		-	ClinVar,ENIGMA_BRCA12_Functional_Assays	http://www.ncbi.nlm.nih.gov/clinvar/?term=SCV001237924
1188829	NC_000017.11:g.43104936C>A	Not Yet Reviewed	chr17:g.43104936:C>A		-	ClinVar,ENIGMA_BRCA12_Functional_Assays	http://www.ncbi.nlm.nih.gov/clinvar/?term=SCV005402499, http://www.ncbi.nlm.nih.gov/clinvar/?term=SCV002737708, http://www.ncbi.nlm.nih.gov/clinvar/?term=SCV001359245, http://www.ncbi.nlm.nih.gov/clinvar/?term=SCV001238511
1190631	NC_000017.11:g.43109724G>A	Not Yet Reviewed	chr17:g.43109724:G>A		-	GnomAD,GnomADv3	-
1163055	NC_000017.11:g.43051080A>G	Not Yet Reviewed	chr17:g.43051080:A>G		-	ClinVar,ENIGMA_BRCA12_Functional_Assays	http://www.ncbi.nlm.nih.gov/clinvar/?term=SCV001238115
1175163	NC_000017.11:g.43085140A>C	Not Yet Reviewed	chr17:g.43085140:A>C		-	GnomADv3	-
1214878	NC_000017.11:g.43094153dup	Pathogenic	chr17:g.43094152:A>AT		I460Nfs*20	ENIGMA,ClinVar,LOVD	http://www.ncbi.nlm.nih.gov/clinvar/?term=SCV004296845, http://www.ncbi.nlm.nih.gov/clinvar/?term=SCV005025735, http://www.ncbi.nlm.nih.gov/clinvar/?term=SCV000323309, http://www.ncbi.nlm.nih.gov/clinvar/?term=SCV000325051
1214569	NC_000017.11:g.43093684del	Pathogenic	chr17:g.43093683:AG>A		S616Lfs*10	ENIGMA,ClinVar,LOVD	http://www.ncbi.nlm.nih.gov/clinvar/?term=SCV000323363
1191806	NC_000017.11:g.43113382T>C	Not Yet Reviewed	chr17:g.43113382:T>C		-	GnomAD	-
1219985	NC_000017.11:g.43121684_43121691del	Not Yet Reviewed	chr17:g.43121683:CAAAAAAAA>C		-	GnomADv3	-
1170629	NC_000017.11:g.43071120A>T	Not Yet Reviewed	chr17:g.43071120:A>T		-	ClinVar	http://www.ncbi.nlm.nih.gov/clinvar/?term=SCV003227642
1192706	NC_000017.11:g.43115781T>G	Not Yet Reviewed	chr17:g.43115781:T>G		-	ClinVar,ENIGMA_BRCA12_Functional_Assays	http://www.ncbi.nlm.nih.gov/clinvar/?term=SCV001133651, http://www.ncbi.nlm.nih.gov/clinvar/?term=SCV001733946, http://www.ncbi.nlm.nih.gov/clinvar/?term=SCV001237827, http://www.ncbi.nlm.nih.gov/clinvar/?term=SCV000166593, http://www.ncbi.nlm.nih.gov/clinvar/?term=SCV003824776, http://www.ncbi.nlm.nih.gov/clinvar/?term=SCV004211725
1162252	NC_000017.11:g.43049173T>G	Not Yet Reviewed	chr17:g.43049173:T>G		-	ClinVar,ENIGMA_BRCA12_Functional_Assays	http://www.ncbi.nlm.nih.gov/clinvar/?term=SCV000277155, http://www.ncbi.nlm.nih.gov/clinvar/?term=SCV001243157
1170499	NC_000017.11:g.43071043C>G	Not Yet Reviewed	chr17:g.43071043:C>G		-	ClinVar	http://www.ncbi.nlm.nih.gov/clinvar/?term=SCV002634949
1170327	NC_000017.11:g.43070984C>T	Not Yet Reviewed	chr17:g.43070984:C>T		-	ClinVar,ENIGMA_BRCA12_Functional_Assays	http://www.ncbi.nlm.nih.gov/clinvar/?term=SCV001238673
1219589	NC_000017.11:g.43118777G>T	Not Yet Reviewed	chr17:g.43118777:G>T		-	GnomAD,GnomADv3	-
1159669	NC_000017.11:g.43044352G>A	Not Yet Reviewed	chr17:g.43044352:G>A		-	GnomAD,GnomADv3	-
1178887	NC_000017.11:g.43092457G>A	Not Yet Reviewed	chr17:g.43092457:G>A		-	ClinVar	http://www.ncbi.nlm.nih.gov/clinvar/?term=SCV000679606, http://www.ncbi.nlm.nih.gov/clinvar/?term=SCV003441871, http://www.ncbi.nlm.nih.gov/clinvar/?term=SCV003849145, http://www.ncbi.nlm.nih.gov/clinvar/?term=SCV002606843
1169843	NC_000017.11:g.43069708A>T	Not Yet Reviewed	chr17:g.43069708:A>T		-	GnomADv3	-
1160369	NC_000017.11:g.43045749T>A	Not Yet Reviewed	chr17:g.43045749:T>A		-	ClinVar,ENIGMA_BRCA12_Functional_Assays	http://www.ncbi.nlm.nih.gov/clinvar/?term=SCV001243500
1192513	NC_000017.11:g.43115726T>A	Not Yet Reviewed	chr17:g.43115726:T>A		-	ClinVar,ENIGMA_BRCA12_Functional_Assays	http://www.ncbi.nlm.nih.gov/clinvar/?term=SCV002694895, http://www.ncbi.nlm.nih.gov/clinvar/?term=SCV001237907
1171319	NC_000017.11:g.43072712A>T	Not Yet Reviewed	chr17:g.43072712:A>T		-	GnomAD,GnomADv3	-
1208897	NC_000017.11:g.43053078A>G	Not Yet Reviewed	chr17:g.43053078:A>G		-	GnomAD,GnomADv3	-
1207793	NC_000017.11:g.43045352del	Not Yet Reviewed	chr17:g.43045351:AC>A		-	GnomAD	-
1170088	NC_000017.11:g.43070907G>A	Not Yet Reviewed	chr17:g.43070907:G>A		-	GnomAD,GnomADv3	-
1191097	NC_000017.11:g.43111226G>T	Not Yet Reviewed	chr17:g.43111226:G>T		-	GnomADv3	-
1176921	NC_000017.11:g.43091448C>T	Not Yet Reviewed	chr17:g.43091448:C>T		-	ClinVar,ExAC,ESP,GnomAD	http://www.ncbi.nlm.nih.gov/clinvar/?term=SCV004360196, http://www.ncbi.nlm.nih.gov/clinvar/?term=SCV003847554, http://www.ncbi.nlm.nih.gov/clinvar/?term=SCV000570599, http://www.ncbi.nlm.nih.gov/clinvar/?term=SCV000758919, http://www.ncbi.nlm.nih.gov/clinvar/?term=SCV000184708, http://www.ncbi.nlm.nih.gov/clinvar/?term=SCV000591485, http://www.ncbi.nlm.nih.gov/clinvar/?term=SCV000053745, http://www.ncbi.nlm.nih.gov/clinvar/?term=SCV002067115
1164130	NC_000017.11:g.43054490A>T	Not Yet Reviewed	chr17:g.43054490:A>T		-	GnomADv3	-
1192009	NC_000017.11:g.43114103T>C	Not Yet Reviewed	chr17:g.43114103:T>C		-	1000_Genomes,GnomADv3	-
1193741	NC_000017.11:g.43119582G>A	Not Yet Reviewed	chr17:g.43119582:G>A		-	GnomADv3	-
1180440	NC_000017.11:g.43093254T>C	Not Yet Reviewed	chr17:g.43093254:T>C		-	ClinVar	http://www.ncbi.nlm.nih.gov/clinvar/?term=SCV002733315
1175436	NC_000017.11:g.43086161A>G	Not Yet Reviewed	chr17:g.43086161:A>G		-	GnomADv3	-
1208008	NC_000017.11:g.43046221del	Not Yet Reviewed	chr17:g.43046220:GC>G		-	GnomAD,GnomADv3	-
1162122	NC_000017.11:g.43049136T>C	Not Yet Reviewed	chr17:g.43049136:T>C		-	ClinVar,ENIGMA_BRCA12_Functional_Assays	http://www.ncbi.nlm.nih.gov/clinvar/?term=SCV001238666
1194669	NC_000017.11:g.43122000A>G	Not Yet Reviewed	chr17:g.43122000:A>G		-	GnomAD,GnomADv3	-
1175141	NC_000017.11:g.43084974G>C	Not Yet Reviewed	chr17:g.43084974:G>C		-	1000_Genomes,GnomADv3	-
1209398	NC_000017.11:g.43058001C>G	Not Yet Reviewed	chr17:g.43058001:C>G		-	GnomADv3	-
1171471	NC_000017.11:g.43073221G>A	Not Yet Reviewed	chr17:g.43073221:G>A		-	1000_Genomes,GnomAD,GnomADv3	-
1215183	NC_000017.11:g.43094577del	Not Yet Reviewed	chr17:g.43094576:TA>T		-	ClinVar	http://www.ncbi.nlm.nih.gov/clinvar/?term=SCV000815240
1193597	NC_000017.11:g.43119054C>T	Not Yet Reviewed	chr17:g.43119054:C>T		-	GnomADv3	-
1184774	NC_000017.11:g.43098087T>C	Not Yet Reviewed	chr17:g.43098087:T>C		-	GnomADv3	-
1209725	NC_000017.11:g.43062116A>T	Not Yet Reviewed	chr17:g.43062116:A>T		-	GnomADv3	-
1208800	NC_000017.11:g.43052779_43052780del	Not Yet Reviewed	chr17:g.43052778:GAA>G		-	GnomADv3	-
1172732	NC_000017.11:g.43076561C>T	Not Yet Reviewed	chr17:g.43076561:C>T		-	ClinVar	http://www.ncbi.nlm.nih.gov/clinvar/?term=SCV000912185
1211578	NC_000017.11:g.43075583G>T	Not Yet Reviewed	chr17:g.43075583:G>T		-	GnomADv3	-
1169743	NC_000017.11:g.43069150C>T	Not Yet Reviewed	chr17:g.43069150:C>T		-	GnomAD,GnomADv3	-
1190612	NC_000017.11:g.43109593A>C	Not Yet Reviewed	chr17:g.43109593:A>C		-	GnomADv3	-
1213451	NC_000017.11:g.43092235del	Pathogenic	chr17:g.43092234:AG>A		P1099Lfs*10	ENIGMA,ClinVar,LOVD,BIC	http://www.ncbi.nlm.nih.gov/clinvar/?term=SCV000325602, http://www.ncbi.nlm.nih.gov/clinvar/?term=SCV001582262, http://www.ncbi.nlm.nih.gov/clinvar/?term=SCV005196944, http://www.ncbi.nlm.nih.gov/clinvar/?term=SCV000660994, http://www.ncbi.nlm.nih.gov/clinvar/?term=SCV002053478, http://www.ncbi.nlm.nih.gov/clinvar/?term=SCV004212707, http://www.ncbi.nlm.nih.gov/clinvar/?term=SCV002009452, http://www.ncbi.nlm.nih.gov/clinvar/?term=SCV000587295, http://www.ncbi.nlm.nih.gov/clinvar/?term=SCV000299912, http://www.ncbi.nlm.nih.gov/clinvar/?term=SCV000144705
1208968	NC_000017.11:g.43054302dup	Not Yet Reviewed	chr17:g.43054301:G>GT		-	GnomAD,GnomADv3	-
1168631	NC_000017.11:g.43067420A>C	Not Yet Reviewed	chr17:g.43067420:A>C		-	GnomADv3	-
1216537	NC_000017.11:g.43100594A>T	Not Yet Reviewed	chr17:g.43100594:A>T		-	GnomADv3	-
1188662	NC_000017.11:g.43104885A>G	Not Yet Reviewed	chr17:g.43104885:A>G		-	ClinVar,ENIGMA_BRCA12_Functional_Assays	http://www.ncbi.nlm.nih.gov/clinvar/?term=SCV002749857, http://www.ncbi.nlm.nih.gov/clinvar/?term=SCV001243135
1164541	NC_000017.11:g.43056213G>T	Not Yet Reviewed	chr17:g.43056213:G>T		-	GnomAD,GnomADv3	-
1161538	NC_000017.11:g.43047714A>G	Not Yet Reviewed	chr17:g.43047714:A>G		-	ClinVar,ENIGMA_BRCA12_Functional_Assays	http://www.ncbi.nlm.nih.gov/clinvar/?term=SCV001242726
1218122	NC_000017.11:g.43105237dup	Not Yet Reviewed	chr17:g.43105236:A>AC		-	GnomADv3	-
1175170	NC_000017.11:g.43085174A>C	Not Yet Reviewed	chr17:g.43085174:A>C		-	GnomAD,GnomADv3	-
1184470	NC_000017.11:g.43097235T>G	Not Yet Reviewed	chr17:g.43097235:T>G		-	ClinVar	http://www.ncbi.nlm.nih.gov/clinvar/?term=SCV001649382
1161187	NC_000017.11:g.43047462G>A	Not Yet Reviewed	chr17:g.43047462:G>A		-	GnomADv3	-
1210197	NC_000017.11:g.43066812C>T	Not Yet Reviewed	chr17:g.43066812:C>T		-	GnomADv3	-
1210232	NC_000017.11:g.43066838A>T	Not Yet Reviewed	chr17:g.43066838:A>T		-	GnomADv3	-
1175973	NC_000017.11:g.43088648T>C	Not Yet Reviewed	chr17:g.43088648:T>C		-	GnomADv3	-
1219851	NC_000017.11:g.43121615G>A	Not Yet Reviewed	chr17:g.43121615:G>A		-	GnomADv3	-
1176625	NC_000017.11:g.43090966T>A	Not Yet Reviewed	chr17:g.43090966:T>A		-	ENIGMA_BRCA12_Functional_Assays	-
1173832	NC_000017.11:g.43080260A>G	Not Yet Reviewed	chr17:g.43080260:A>G		-	GnomADv3	-
1180221	NC_000017.11:g.43093134A>T	Not Yet Reviewed	chr17:g.43093134:A>T		-	ClinVar,LOVD,exLOVD,BIC	http://www.ncbi.nlm.nih.gov/clinvar/?term=SCV004818185, http://www.ncbi.nlm.nih.gov/clinvar/?term=SCV000683031, http://www.ncbi.nlm.nih.gov/clinvar/?term=SCV000488092, http://www.ncbi.nlm.nih.gov/clinvar/?term=SCV000324812, http://www.ncbi.nlm.nih.gov/clinvar/?term=SCV000698947, http://www.ncbi.nlm.nih.gov/clinvar/?term=SCV000144406, http://www.ncbi.nlm.nih.gov/clinvar/?term=SCV000075837, http://www.ncbi.nlm.nih.gov/clinvar/?term=SCV003847702, http://www.ncbi.nlm.nih.gov/clinvar/?term=SCV000888864, http://www.ncbi.nlm.nih.gov/clinvar/?term=SCV000215618
1209243	NC_000017.11:g.43057114_43057116del	Not Yet Reviewed	chr17:g.43057113:TCTC>T		-	ClinVar,LOVD,exLOVD,BIC	http://www.ncbi.nlm.nih.gov/clinvar/?term=SCV000699222, http://www.ncbi.nlm.nih.gov/clinvar/?term=SCV001390026, http://www.ncbi.nlm.nih.gov/clinvar/?term=SCV000184337, http://www.ncbi.nlm.nih.gov/clinvar/?term=SCV000806967, http://www.ncbi.nlm.nih.gov/clinvar/?term=SCV004219446, http://www.ncbi.nlm.nih.gov/clinvar/?term=SCV001811031, http://www.ncbi.nlm.nih.gov/clinvar/?term=SCV000145398
1192598	NC_000017.11:g.43115749T>C	Not Yet Reviewed	chr17:g.43115749:T>C		-	ClinVar,ENIGMA_BRCA12_Functional_Assays	http://www.ncbi.nlm.nih.gov/clinvar/?term=SCV002468180, http://www.ncbi.nlm.nih.gov/clinvar/?term=SCV003856668, http://www.ncbi.nlm.nih.gov/clinvar/?term=SCV001237869, http://www.ncbi.nlm.nih.gov/clinvar/?term=SCV000913287
1184025	NC_000017.11:g.43096317C>T	Not Yet Reviewed	chr17:g.43096317:C>T		-	GnomADv3	-
1211834	NC_000017.11:g.43078089dup	Not Yet Reviewed	chr17:g.43078088:C>CT		-	GnomAD,GnomADv3	-
1162223	NC_000017.11:g.43049165C>A	Not Yet Reviewed	chr17:g.43049165:C>A		-	ClinVar,LOVD,ENIGMA_BRCA12_Functional_Assays	http://www.ncbi.nlm.nih.gov/clinvar/?term=SCV001242676, http://www.ncbi.nlm.nih.gov/clinvar/?term=SCV001536378, http://www.ncbi.nlm.nih.gov/clinvar/?term=SCV004048003, http://www.ncbi.nlm.nih.gov/clinvar/?term=SCV000679630, http://www.ncbi.nlm.nih.gov/clinvar/?term=SCV000661077
1162529	NC_000017.11:g.43049621G>A	Not Yet Reviewed	chr17:g.43049621:G>A		-	ClinVar	http://www.ncbi.nlm.nih.gov/clinvar/?term=SCV000688605
1218755	NC_000017.11:g.43110588_43110592del	Not Yet Reviewed	chr17:g.43110587:CAAAAA>C		-	GnomADv3	-
1170747	NC_000017.11:g.43071184G>A	Not Yet Reviewed	chr17:g.43071184:G>A		-	ClinVar	http://www.ncbi.nlm.nih.gov/clinvar/?term=SCV001555447, http://www.ncbi.nlm.nih.gov/clinvar/?term=SCV000688517
1208778	NC_000017.11:g.43052405T>C	Not Yet Reviewed	chr17:g.43052405:T>C		-	GnomADv3	-
1174324	NC_000017.11:g.43082423T>C	Not Yet Reviewed	chr17:g.43082423:T>C		-	ClinVar,LOVD	http://www.ncbi.nlm.nih.gov/clinvar/?term=SCV001124904
1161986	NC_000017.11:g.43049059C>T	Not Yet Reviewed	chr17:g.43049059:C>T		-	LOVD	-
1214794	NC_000017.11:g.43094032del	Pathogenic	chr17:g.43094031:AT>A		N500Ifs*3	ENIGMA,ClinVar,LOVD	http://www.ncbi.nlm.nih.gov/clinvar/?term=SCV003441971, http://www.ncbi.nlm.nih.gov/clinvar/?term=SCV000323323, http://www.ncbi.nlm.nih.gov/clinvar/?term=SCV000325082, http://www.ncbi.nlm.nih.gov/clinvar/?term=SCV002538035, http://www.ncbi.nlm.nih.gov/clinvar/?term=SCV001551485
1193617	NC_000017.11:g.43119125C>T	Not Yet Reviewed	chr17:g.43119125:C>T		-	GnomADv3	-
1168271	NC_000017.11:g.43066715C>T	Not Yet Reviewed	chr17:g.43066715:C>T		-	GnomADv3	-
1216994	NC_000017.11:g.43100667dup	Not Yet Reviewed	chr17:g.43100666:A>AT		-	GnomAD,GnomADv3	-
1172978	NC_000017.11:g.43077165C>T	Not Yet Reviewed	chr17:g.43077165:C>T		-	GnomAD,GnomADv3	-
1178313	NC_000017.11:g.43092157G>T	Not Yet Reviewed	chr17:g.43092157:G>T		-	ClinVar,LOVD	http://www.ncbi.nlm.nih.gov/clinvar/?term=SCV003850612, http://www.ncbi.nlm.nih.gov/clinvar/?term=SCV000591442
1169741	NC_000017.11:g.43069148A>G	Not Yet Reviewed	chr17:g.43069148:A>G		-	GnomAD,GnomADv3	-
1220393	NC_000017.11:g.43124128_43124132delinsTT	Not Yet Reviewed	chr17:g.43124128:AGAAA>TT		-	ClinVar	http://www.ncbi.nlm.nih.gov/clinvar/?term=SCV000293745
1213171	NC_000017.11:g.43091897_43091900del	Pathogenic	chr17:g.43091896:GAGGA>G		S1211Qfs*23	ENIGMA,ClinVar,LOVD	http://www.ncbi.nlm.nih.gov/clinvar/?term=SCV000323645
1182836	NC_000017.11:g.43094498C>G	Not Yet Reviewed	chr17:g.43094498:C>G		-	ClinVar	http://www.ncbi.nlm.nih.gov/clinvar/?term=SCV005547502
1215504	NC_000017.11:g.43096347A>G	Not Yet Reviewed	chr17:g.43096347:A>G		-	GnomADv3	-
1209575	NC_000017.11:g.43059899_43059904dup	Not Yet Reviewed	chr17:g.43059898:C>CTATTAT		-	GnomAD,GnomADv3	-
1217899	NC_000017.11:g.43104072_43104089del	Not Yet Reviewed	chr17:g.43104071:AAAAAAAAAAGAAAAGAAG>A		-	LOVD	-
1166223	NC_000017.11:g.43060861C>T	Not Yet Reviewed	chr17:g.43060861:C>T		-	GnomAD,GnomADv3	-
1165828	NC_000017.11:g.43059357G>C	Not Yet Reviewed	chr17:g.43059357:G>C		-	GnomADv3	-
1208732	NC_000017.11:g.43051656A>G	Not Yet Reviewed	chr17:g.43051656:A>G		-	GnomADv3	-
1176126	NC_000017.11:g.43089360T>C	Not Yet Reviewed	chr17:g.43089360:T>C		-	GnomAD,GnomADv3	-
1180089	NC_000017.11:g.43093061T>G	Not Yet Reviewed	chr17:g.43093061:T>G		-	ClinVar,LOVD	http://www.ncbi.nlm.nih.gov/clinvar/?term=SCV001176299, http://www.ncbi.nlm.nih.gov/clinvar/?term=SCV003847646, http://www.ncbi.nlm.nih.gov/clinvar/?term=SCV000683037
1218848	NC_000017.11:g.43111118T>G	Not Yet Reviewed	chr17:g.43111118:T>G		-	GnomADv3	-
1179572	NC_000017.11:g.43092804A>G	Not Yet Reviewed	chr17:g.43092804:A>G		-	ClinVar	http://www.ncbi.nlm.nih.gov/clinvar/?term=SCV000515561
1219726	NC_000017.11:g.43120813C>G	Not Yet Reviewed	chr17:g.43120813:C>G		-	GnomADv3	-
1213393	NC_000017.11:g.43092175G>C	Not Yet Reviewed	chr17:g.43092175:G>C		-	ClinVar,LOVD	http://www.ncbi.nlm.nih.gov/clinvar/?term=SCV003852066, http://www.ncbi.nlm.nih.gov/clinvar/?term=SCV001181503, http://www.ncbi.nlm.nih.gov/clinvar/?term=SCV000778332, http://www.ncbi.nlm.nih.gov/clinvar/?term=SCV000254971
1160906	NC_000017.11:g.43046449T>C	Not Yet Reviewed	chr17:g.43046449:T>C		-	1000_Genomes,GnomADv3	-
1160191	NC_000017.11:g.43045702G>T	Likely benign	chr17:g.43045702:G>T		P1856=	ENIGMA,ClinVar	http://www.ncbi.nlm.nih.gov/clinvar/?term=SCV000277034, http://www.ncbi.nlm.nih.gov/clinvar/?term=SCV000578370
1215090	NC_000017.11:g.43094460del	Not Yet Reviewed	chr17:g.43094459:GT>G		-	ClinVar	http://www.ncbi.nlm.nih.gov/clinvar/?term=SCV004310179, http://www.ncbi.nlm.nih.gov/clinvar/?term=SCV005547478
1217179	NC_000017.11:g.43100680_43100681insATATATAACATATATATATATATATATATA	Not Yet Reviewed	chr17:g.43100680:T>TATATATAACATATATATATATATATATATA		-	GnomADv3	-
1217075	NC_000017.11:g.43100675dup	Not Yet Reviewed	chr17:g.43100674:A>AT		-	GnomADv3	-
1180518	NC_000017.11:g.43093293G>A	Not Yet Reviewed	chr17:g.43093293:G>A		-	ClinVar,LOVD	http://www.ncbi.nlm.nih.gov/clinvar/?term=SCV001707084, http://www.ncbi.nlm.nih.gov/clinvar/?term=SCV002727930, http://www.ncbi.nlm.nih.gov/clinvar/?term=SCV002504424
1176285	NC_000017.11:g.43089934G>A	Not Yet Reviewed	chr17:g.43089934:G>A		-	1000_Genomes,GnomAD,GnomADv3	-
1217991	NC_000017.11:g.43104178_43104179delinsG	Not Yet Reviewed	chr17:g.43104178:CC>G		-	LOVD	-
1160527	NC_000017.11:g.43045792C>G	Not Yet Reviewed	chr17:g.43045792:C>G		-	ClinVar,ENIGMA_BRCA12_Functional_Assays	http://www.ncbi.nlm.nih.gov/clinvar/?term=SCV005100951, http://www.ncbi.nlm.nih.gov/clinvar/?term=SCV001237556
1167606	NC_000017.11:g.43064122C>T	Not Yet Reviewed	chr17:g.43064122:C>T		-	GnomADv3	-
1175288	NC_000017.11:g.43085713T>C	Not Yet Reviewed	chr17:g.43085713:T>C		-	GnomAD,GnomADv3	-
1169958	NC_000017.11:g.43070175T>C	Not Yet Reviewed	chr17:g.43070175:T>C		-	GnomADv3	-
1215938	NC_000017.11:g.43098847C>T	Not Yet Reviewed	chr17:g.43098847:C>T		-	GnomADv3	-
1178285	NC_000017.11:g.43092142G>C	Pathogenic	chr17:g.43092142:G>C		S1130*	ENIGMA,ClinVar,LOVD,BIC	http://www.ncbi.nlm.nih.gov/clinvar/?term=SCV003443091, http://www.ncbi.nlm.nih.gov/clinvar/?term=SCV000325643, http://www.ncbi.nlm.nih.gov/clinvar/?term=SCV001345624, http://www.ncbi.nlm.nih.gov/clinvar/?term=SCV000600330, http://www.ncbi.nlm.nih.gov/clinvar/?term=SCV000293195, http://www.ncbi.nlm.nih.gov/clinvar/?term=SCV000587307, http://www.ncbi.nlm.nih.gov/clinvar/?term=SCV000299936, http://www.ncbi.nlm.nih.gov/clinvar/?term=SCV000053705, http://www.ncbi.nlm.nih.gov/clinvar/?term=SCV000144746, http://www.ncbi.nlm.nih.gov/clinvar/?term=SCV004244046, http://www.ncbi.nlm.nih.gov/clinvar/?term=SCV002618242
1172691	NC_000017.11:g.43076541A>G	Not Yet Reviewed	chr17:g.43076541:A>G		-	ClinVar	http://www.ncbi.nlm.nih.gov/clinvar/?term=SCV005739808
1191180	NC_000017.11:g.43111537A>C	Not Yet Reviewed	chr17:g.43111537:A>C		-	GnomAD,GnomADv3	-
1170326	NC_000017.11:g.43070984C>G	Not Yet Reviewed	chr17:g.43070984:C>G		-	ClinVar,ENIGMA_BRCA12_Functional_Assays	http://www.ncbi.nlm.nih.gov/clinvar/?term=SCV001185137, http://www.ncbi.nlm.nih.gov/clinvar/?term=SCV001238674
1184000	NC_000017.11:g.43096239T>C	Not Yet Reviewed	chr17:g.43096239:T>C		-	GnomAD,GnomADv3	-
1215423	NC_000017.11:g.43095582_43095585del	Not Yet Reviewed	chr17:g.43095581:CAAAA>C		-	GnomAD,GnomADv3	-
1164629	NC_000017.11:g.43056579G>A	Not Yet Reviewed	chr17:g.43056579:G>A		-	1000_Genomes,GnomAD,GnomADv3	-
1218042	NC_000017.11:g.43104258del	Not Yet Reviewed	chr17:g.43104257:TG>T		-	ClinVar	http://www.ncbi.nlm.nih.gov/clinvar/?term=SCV001213106
1219028	NC_000017.11:g.43112739_43112743del	Benign / Little Clinical Significance	chr17:g.43112738:TGAAAC>T		?	ENIGMA,1000_Genomes,ClinVar,LOVD,GnomAD,GnomADv3	http://www.ncbi.nlm.nih.gov/clinvar/?term=SCV000321152
1160270	NC_000017.11:g.43045722G>C	Not Yet Reviewed	chr17:g.43045722:G>C		-	ClinVar,ENIGMA_BRCA12_Functional_Assays	http://www.ncbi.nlm.nih.gov/clinvar/?term=SCV001237683
1212141	NC_000017.11:g.43082566_43082567insCC	Pathogenic	chr17:g.43082566:T>TCC		T1399Gfs*7	ENIGMA,ClinVar	http://www.ncbi.nlm.nih.gov/clinvar/?term=SCV000783597
1192389	NC_000017.11:g.43115524T>G	Not Yet Reviewed	chr17:g.43115524:T>G		-	GnomADv3	-
1184026	NC_000017.11:g.43096318G>A	Not Yet Reviewed	chr17:g.43096318:G>A		-	GnomADv3	-
1164328	NC_000017.11:g.43055271A>G	Not Yet Reviewed	chr17:g.43055271:A>G		-	GnomADv3	-
1209173	NC_000017.11:g.43057050_43057177del	Not Yet Reviewed	chr17:g.43057049:TACCTTTCTGTCCTGGGATTCTCTTGCTCGCTTTGGACCTTGGTGGTTTCTTCCATTGACCACATCTCCTCTGACTTCAAAATCATGCTGAAAGAAACCAAACACAACCCATCAGGATAAGAGAAAGAG>T		-	ClinVar	http://www.ncbi.nlm.nih.gov/clinvar/?term=SCV001549201
1215967	NC_000017.11:g.43098921G>A	Not Yet Reviewed	chr17:g.43098921:G>A		-	GnomADv3	-
1163731	NC_000017.11:g.43052894T>G	Not Yet Reviewed	chr17:g.43052894:T>G		-	GnomADv3	-
1217449	NC_000017.11:g.43100981del	Not Yet Reviewed	chr17:g.43100980:CT>C		-	GnomAD,GnomADv3	-
1180450	NC_000017.11:g.43093262C>A	Not Yet Reviewed	chr17:g.43093262:C>A		-	ClinVar,ExAC,GnomAD	http://www.ncbi.nlm.nih.gov/clinvar/?term=SCV003847796, http://www.ncbi.nlm.nih.gov/clinvar/?term=SCV000600280
1176643	NC_000017.11:g.43090976G>A	Not Yet Reviewed	chr17:g.43090976:G>A		-	ClinVar	http://www.ncbi.nlm.nih.gov/clinvar/?term=SCV002632055
1163391	NC_000017.11:g.43051686G>C	Not Yet Reviewed	chr17:g.43051686:G>C		-	1000_Genomes,GnomADv3	-
1174091	NC_000017.11:g.43081495G>A	Not Yet Reviewed	chr17:g.43081495:G>A		-	GnomAD,GnomADv3	-
1172516	NC_000017.11:g.43076296T>C	Not Yet Reviewed	chr17:g.43076296:T>C		-	GnomAD,GnomADv3	-
1185118	NC_000017.11:g.43099051G>A	Not Yet Reviewed	chr17:g.43099051:G>A		-	1000_Genomes,GnomAD,GnomADv3	-
1190720	NC_000017.11:g.43110112T>C	Not Yet Reviewed	chr17:g.43110112:T>C		-	GnomADv3	-
1194417	NC_000017.11:g.43121641C>G	Not Yet Reviewed	chr17:g.43121641:C>G		-	GnomAD,GnomADv3	-
1196059	NC_000017.11:g.43125180A>C	Not Yet Reviewed	chr17:g.43125180:A>C		-	GnomADv3	-
1215610	NC_000017.11:g.43096393_43096394insAAAAAAAAG	Not Yet Reviewed	chr17:g.43096393:A>AAAAAAAAAG		-	GnomADv3	-
1192761	NC_000017.11:g.43115797G>T	Not Yet Reviewed	chr17:g.43115797:G>T		-	ClinVar,LOVD,ENIGMA_BRCA12_Functional_Assays	http://www.ncbi.nlm.nih.gov/clinvar/?term=SCV005883959, http://www.ncbi.nlm.nih.gov/clinvar/?term=SCV000261015, http://www.ncbi.nlm.nih.gov/clinvar/?term=SCV001242294
1170104	NC_000017.11:g.43070920A>G	Not Yet Reviewed	chr17:g.43070920:A>G		-	ClinVar,ENIGMA_BRCA12_Functional_Assays	http://www.ncbi.nlm.nih.gov/clinvar/?term=SCV001238392
1215784	NC_000017.11:g.43097357del	Not Yet Reviewed	chr17:g.43097356:TA>T		-	ClinVar,LOVD,BIC	http://www.ncbi.nlm.nih.gov/clinvar/?term=SCV000145624
1182373	NC_000017.11:g.43094245A>C	Not Yet Reviewed	chr17:g.43094245:A>C		-	ClinVar	http://www.ncbi.nlm.nih.gov/clinvar/?term=SCV000668474, http://www.ncbi.nlm.nih.gov/clinvar/?term=SCV003846045
1216560	NC_000017.11:g.43100596T>G	Not Yet Reviewed	chr17:g.43100596:T>G		-	GnomAD,GnomADv3	-
1215118	NC_000017.11:g.43094500G>A	Not Yet Reviewed	chr17:g.43094500:G>A		-	ClinVar	http://www.ncbi.nlm.nih.gov/clinvar/?term=SCV000274153, http://www.ncbi.nlm.nih.gov/clinvar/?term=SCV001411149, http://www.ncbi.nlm.nih.gov/clinvar/?term=SCV003846217
1183997	NC_000017.11:g.43096233C>T	Not Yet Reviewed	chr17:g.43096233:C>T		-	GnomAD,GnomADv3	-
1190748	NC_000017.11:g.43110245T>G	Not Yet Reviewed	chr17:g.43110245:T>G		-	1000_Genomes,GnomAD,GnomADv3	-
1196008	NC_000017.11:g.43125113C>G	Not Yet Reviewed	chr17:g.43125113:C>G		-	LOVD,GnomAD,GnomADv3	-
1162442	NC_000017.11:g.43049403A>T	Not Yet Reviewed	chr17:g.43049403:A>T		-	ClinVar	http://www.ncbi.nlm.nih.gov/clinvar/?term=SCV001351884
1178548	NC_000017.11:g.43092274A>C	Pathogenic	chr17:g.43092274:A>C		L1086*	ENIGMA,ClinVar,LOVD,BIC	http://www.ncbi.nlm.nih.gov/clinvar/?term=SCV005199731, http://www.ncbi.nlm.nih.gov/clinvar/?term=SCV000909312, http://www.ncbi.nlm.nih.gov/clinvar/?term=SCV004244058, http://www.ncbi.nlm.nih.gov/clinvar/?term=SCV004176538, http://www.ncbi.nlm.nih.gov/clinvar/?term=SCV000779362, http://www.ncbi.nlm.nih.gov/clinvar/?term=SCV000325589, http://www.ncbi.nlm.nih.gov/clinvar/?term=SCV000916708, http://www.ncbi.nlm.nih.gov/clinvar/?term=SCV001952287, http://www.ncbi.nlm.nih.gov/clinvar/?term=SCV001741879, http://www.ncbi.nlm.nih.gov/clinvar/?term=SCV000587293, http://www.ncbi.nlm.nih.gov/clinvar/?term=SCV000299903, http://www.ncbi.nlm.nih.gov/clinvar/?term=SCV000115268, http://www.ncbi.nlm.nih.gov/clinvar/?term=SCV000076127, http://www.ncbi.nlm.nih.gov/clinvar/?term=SCV004211761, http://www.ncbi.nlm.nih.gov/clinvar/?term=SCV003809879, http://www.ncbi.nlm.nih.gov/clinvar/?term=SCV000839257, http://www.ncbi.nlm.nih.gov/clinvar/?term=SCV001429187, http://www.ncbi.nlm.nih.gov/clinvar/?term=SCV000492452, http://www.ncbi.nlm.nih.gov/clinvar/?term=SCV000144691, http://www.ncbi.nlm.nih.gov/clinvar/?term=SCV000186965
1217953	NC_000017.11:g.43104130_43104131del	Not Yet Reviewed	chr17:g.43104129:GGA>G		-	ClinVar	http://www.ncbi.nlm.nih.gov/clinvar/?term=SCV004026816
1217705	NC_000017.11:g.43102426G>C	Not Yet Reviewed	chr17:g.43102426:G>C		-	GnomADv3	-
1165024	NC_000017.11:g.43057109C>A	Not Yet Reviewed	chr17:g.43057109:C>A		-	ClinVar	http://www.ncbi.nlm.nih.gov/clinvar/?term=SCV001673668
1213038	NC_000017.11:g.43091737del	Pathogenic	chr17:g.43091736:AT>A		N1265Ifs*3	ENIGMA,ClinVar,LOVD,BIC	http://www.ncbi.nlm.nih.gov/clinvar/?term=SCV000325757, http://www.ncbi.nlm.nih.gov/clinvar/?term=SCV000300022, http://www.ncbi.nlm.nih.gov/clinvar/?term=SCV001774840, http://www.ncbi.nlm.nih.gov/clinvar/?term=SCV000587349, http://www.ncbi.nlm.nih.gov/clinvar/?term=SCV000144883
1173191	NC_000017.11:g.43077848G>A	Not Yet Reviewed	chr17:g.43077848:G>A		-	GnomADv3	-
1193380	NC_000017.11:g.43118401G>C	Benign / Little Clinical Significance	chr17:g.43118401:G>C		?	ENIGMA,1000_Genomes,ClinVar,LOVD,GnomAD,GnomADv3	http://www.ncbi.nlm.nih.gov/clinvar/?term=SCV000244859
1215986	NC_000017.11:g.43098984dup	Not Yet Reviewed	chr17:g.43098983:A>AT		-	GnomAD,GnomADv3	-
1194667	NC_000017.11:g.43121995C>G	Not Yet Reviewed	chr17:g.43121995:C>G		-	GnomADv3	-
1216357	NC_000017.11:g.43100558_43100559insTATATATATATAACATATATATAACATATATATGTTATATATATATATAACATATATATAACATATGT	Not Yet Reviewed	chr17:g.43100558:G>GTATATATATATAACATATATATAACATATATATGTTATATATATATATAACATATATATAACATATGT		-	GnomADv3	-
1217296	NC_000017.11:g.43100687_43100688insACATATATATATAT	Not Yet Reviewed	chr17:g.43100687:A>AACATATATATATAT		-	GnomADv3	-
1171325	NC_000017.11:g.43072721A>G	Not Yet Reviewed	chr17:g.43072721:A>G		-	GnomADv3	-
1211176	NC_000017.11:g.43071917G>A	Not Yet Reviewed	chr17:g.43071917:G>A		-	GnomADv3	-
1164572	NC_000017.11:g.43056330C>T	Not Yet Reviewed	chr17:g.43056330:C>T		-	1000_Genomes,GnomAD,GnomADv3	-
1212482	NC_000017.11:g.43087899del	Benign / Little Clinical Significance	chr17:g.43087898:AT>A		?	ENIGMA,1000_Genomes,ClinVar,LOVD,GnomAD,GnomADv3	http://www.ncbi.nlm.nih.gov/clinvar/?term=SCV000321153
1208094	NC_000017.11:g.43046286A>G	Not Yet Reviewed	chr17:g.43046286:A>G		-	GnomAD,GnomADv3	-
1194741	NC_000017.11:g.43122389G>A	Not Yet Reviewed	chr17:g.43122389:G>A		-	GnomADv3	-
1182524	NC_000017.11:g.43094326T>A	Not Yet Reviewed	chr17:g.43094326:T>A		-	ClinVar	http://www.ncbi.nlm.nih.gov/clinvar/?term=SCV003846103, http://www.ncbi.nlm.nih.gov/clinvar/?term=SCV000635782
1173605	NC_000017.11:g.43079420T>C	Not Yet Reviewed	chr17:g.43079420:T>C		-	GnomADv3	-
1172943	NC_000017.11:g.43077032C>T	Not Yet Reviewed	chr17:g.43077032:C>T		-	GnomADv3	-
1188600	NC_000017.11:g.43104865T>A	Not Yet Reviewed	chr17:g.43104865:T>A		-	ClinVar,ENIGMA_BRCA12_Functional_Assays	http://www.ncbi.nlm.nih.gov/clinvar/?term=SCV001238233
1161550	NC_000017.11:g.43047718A>G	Not Yet Reviewed	chr17:g.43047718:A>G		-	ClinVar,GnomAD	http://www.ncbi.nlm.nih.gov/clinvar/?term=SCV002479835
1165985	NC_000017.11:g.43059966C>T	Not Yet Reviewed	chr17:g.43059966:C>T		-	1000_Genomes,GnomAD,GnomADv3	-
1163833	NC_000017.11:g.43053219G>A	Not Yet Reviewed	chr17:g.43053219:G>A		-	GnomAD,GnomADv3	-
1165717	NC_000017.11:g.43058728A>G	Not Yet Reviewed	chr17:g.43058728:A>G		-	GnomADv3	-
1218967	NC_000017.11:g.43112361C>T	Not Yet Reviewed	chr17:g.43112361:C>T		-	GnomADv3	-
1172712	NC_000017.11:g.43076553A>G	Not Yet Reviewed	chr17:g.43076553:A>G		-	ClinVar	http://www.ncbi.nlm.nih.gov/clinvar/?term=SCV004267631, http://www.ncbi.nlm.nih.gov/clinvar/?term=SCV002629178, http://www.ncbi.nlm.nih.gov/clinvar/?term=SCV002048927, http://www.ncbi.nlm.nih.gov/clinvar/?term=SCV001343531
1173939	NC_000017.11:g.43080662A>T	Not Yet Reviewed	chr17:g.43080662:A>T		-	GnomAD,GnomADv3	-
1160623	NC_000017.11:g.43045865C>A	Not Yet Reviewed	chr17:g.43045865:C>A		-	LOVD	-
1211203	NC_000017.11:g.43072371_43072372insAGTTCTT	Not Yet Reviewed	chr17:g.43072371:A>AAGTTCTT		-	GnomADv3	-
1182051	NC_000017.11:g.43094081C>A	Pathogenic	chr17:g.43094081:C>A		G484*	ENIGMA,ClinVar,LOVD,BIC	http://www.ncbi.nlm.nih.gov/clinvar/?term=SCV001587048, http://www.ncbi.nlm.nih.gov/clinvar/?term=SCV003925118, http://www.ncbi.nlm.nih.gov/clinvar/?term=SCV000325075, http://www.ncbi.nlm.nih.gov/clinvar/?term=SCV002538028, http://www.ncbi.nlm.nih.gov/clinvar/?term=SCV002003967, http://www.ncbi.nlm.nih.gov/clinvar/?term=SCV000587136, http://www.ncbi.nlm.nih.gov/clinvar/?term=SCV000564343, http://www.ncbi.nlm.nih.gov/clinvar/?term=SCV000299602, http://www.ncbi.nlm.nih.gov/clinvar/?term=SCV000144099, http://www.ncbi.nlm.nih.gov/clinvar/?term=SCV002696870, http://www.ncbi.nlm.nih.gov/clinvar/?term=SCV005058259, http://www.ncbi.nlm.nih.gov/clinvar/?term=SCV001470374
1173091	NC_000017.11:g.43077526A>T	Not Yet Reviewed	chr17:g.43077526:A>T		-	GnomADv3	-
1173362	NC_000017.11:g.43078452G>A	Not Yet Reviewed	chr17:g.43078452:G>A		-	GnomADv3	-
1176021	NC_000017.11:g.43088867C>T	Not Yet Reviewed	chr17:g.43088867:C>T		-	GnomADv3	-
1185111	NC_000017.11:g.43099040C>T	Not Yet Reviewed	chr17:g.43099040:C>T		-	GnomAD	-
1188471	NC_000017.11:g.43104361T>C	Not Yet Reviewed	chr17:g.43104361:T>C		-	GnomADv3	-
1163102	NC_000017.11:g.43051093A>T	Not Yet Reviewed	chr17:g.43051093:A>T		-	ClinVar,ENIGMA_BRCA12_Functional_Assays	http://www.ncbi.nlm.nih.gov/clinvar/?term=SCV001243057
1173846	NC_000017.11:g.43080340C>T	Not Yet Reviewed	chr17:g.43080340:C>T		-	1000_Genomes,GnomADv3	-
1164846	NC_000017.11:g.43057062T>C	Not Yet Reviewed	chr17:g.43057062:T>C		-	ClinVar,ENIGMA_BRCA12_Functional_Assays	http://www.ncbi.nlm.nih.gov/clinvar/?term=SCV005425652, http://www.ncbi.nlm.nih.gov/clinvar/?term=SCV004219449, http://www.ncbi.nlm.nih.gov/clinvar/?term=SCV001242978, http://www.ncbi.nlm.nih.gov/clinvar/?term=SCV000833454, http://www.ncbi.nlm.nih.gov/clinvar/?term=SCV002641243
1216349	NC_000017.11:g.43100558_43100559insTATATATATATAACATATATATAACATATATATATTATATATATATATATAACATATATATAACATATATATAT	Not Yet Reviewed	chr17:g.43100558:G>GTATATATATATAACATATATATAACATATATATATTATATATATATATATAACATATATATAACATATATATAT		-	GnomADv3	-
1159677	NC_000017.11:g.43044374C>T	Not Yet Reviewed	chr17:g.43044374:C>T		-	GnomAD	-
1212514	NC_000017.11:g.43088404G>T	Not Yet Reviewed	chr17:g.43088404:G>T		-	GnomADv3	-
1178257	NC_000017.11:g.43092129T>C	Likely benign	chr17:g.43092129:T>C		E1134=	ENIGMA,ClinVar,ExAC,GnomAD	http://www.ncbi.nlm.nih.gov/clinvar/?term=SCV000578402
1215221	NC_000017.11:g.43094629_43095075del	Not Yet Reviewed	chr17:g.43094628:CTTTTCTACATTCATTCTGTCTTTAGTGAGTAATAAACTGCTGTTCTCATGCTGTAATGAGCTGGCATGAGTATTTGTGCCACATGGCTCCACATGCAAGTTTGAAACAGAACTACCCTGATACTTTTCTGGATGCCTCTCAGCTGCACGCTTCTCAGTGGTGTTCAAATCATTATTACTGGGTTGATGATGTTCAGTATTTGTTACATCCGTCTCAGAAAATTCACAAGCAGCTGAAAATATACAAAAATAACAAGGTACTCAAAAACTGAATTGTCATTAAAAAAATACATACTTCATACACCTTGGAGGTGGAAATCAACCAACTGGCTATATTAGAGAAACTAACCTCATAAACTACCAAGTATACTGAAGATGTAGCTCATACTCTTTCATTTAATTCCTATTTACCTAGATTATTTCCACTTAGGATCCATTAAATTTTTAA>C		-	LOVD	-
1188757	NC_000017.11:g.43104914C>G	Not Yet Reviewed	chr17:g.43104914:C>G		-	ClinVar,ENIGMA_BRCA12_Functional_Assays	http://www.ncbi.nlm.nih.gov/clinvar/?term=SCV002551065, http://www.ncbi.nlm.nih.gov/clinvar/?term=SCV002774473, http://www.ncbi.nlm.nih.gov/clinvar/?term=SCV001243771
1211367	NC_000017.11:g.43074329_43074519del	Not Yet Reviewed	chr17:g.43074328:TACCTAGATCTTGCCTTGGCAAGTAAGATGTTTCCGTCAAATCGTGTGGCCCAGACTCTTCCAGCTGTTGCTCCTCCACATCAACAACCTTAATGAGCTCCTCTTGAGATGGGTAGTTTCTATTCTGAAGACTCCCAGAGCAACTGTGCATGTACCACCTATCATCTAATGATGGGCATTTAGAAGGGGATG>T		-	ClinVar,LOVD	http://www.ncbi.nlm.nih.gov/clinvar/?term=SCV000591643
1192172	NC_000017.11:g.43114660T>C	Not Yet Reviewed	chr17:g.43114660:T>C		-	GnomADv3	-
1209016	NC_000017.11:g.43054769G>T	Not Yet Reviewed	chr17:g.43054769:G>T		-	GnomADv3	-
1181122	NC_000017.11:g.43093574T>C	Not Yet Reviewed	chr17:g.43093574:T>C		-	ClinVar	http://www.ncbi.nlm.nih.gov/clinvar/?term=SCV005731851
1212767	NC_000017.11:g.43091000del	Pathogenic	chr17:g.43090999:CT>C		S1377Afs*16	ENIGMA,ClinVar,LOVD	http://www.ncbi.nlm.nih.gov/clinvar/?term=SCV000323729, http://www.ncbi.nlm.nih.gov/clinvar/?term=SCV000325861
1160599	NC_000017.11:g.43045815A>G	Not Yet Reviewed	chr17:g.43045815:A>G		-	ClinVar,GnomADv3	http://www.ncbi.nlm.nih.gov/clinvar/?term=SCV004251333
1170113	NC_000017.11:g.43070923C>G	Not Yet Reviewed	chr17:g.43070923:C>G		-	ClinVar,LOVD,ENIGMA_BRCA12_Functional_Assays	http://www.ncbi.nlm.nih.gov/clinvar/?term=SCV003442377, http://www.ncbi.nlm.nih.gov/clinvar/?term=SCV005083825, http://www.ncbi.nlm.nih.gov/clinvar/?term=SCV001243878, http://www.ncbi.nlm.nih.gov/clinvar/?term=SCV000326084
1209043	NC_000017.11:g.43055208_43055219del	Not Yet Reviewed	chr17:g.43055207:GGCTAAGTCATCT>G		-	GnomAD,GnomADv3	-
1183090	NC_000017.11:g.43094629T>C	Not Yet Reviewed	chr17:g.43094629:T>C		-	ClinVar,exLOVD	http://www.ncbi.nlm.nih.gov/clinvar/?term=SCV002688031, http://www.ncbi.nlm.nih.gov/clinvar/?term=SCV004219480, http://www.ncbi.nlm.nih.gov/clinvar/?term=SCV003846303, http://www.ncbi.nlm.nih.gov/clinvar/?term=SCV001355185, http://www.ncbi.nlm.nih.gov/clinvar/?term=SCV000289846, http://www.ncbi.nlm.nih.gov/clinvar/?term=SCV000564719
1194097	NC_000017.11:g.43120896C>A	Not Yet Reviewed	chr17:g.43120896:C>A		-	GnomADv3	-
1171170	NC_000017.11:g.43072262G>C	Not Yet Reviewed	chr17:g.43072262:G>C		-	GnomAD,GnomADv3	-
1213303	NC_000017.11:g.43092048_43092052del	Pathogenic	chr17:g.43092047:CTTCCT>C		K1160Rfs*3	ENIGMA,ClinVar,LOVD	http://www.ncbi.nlm.nih.gov/clinvar/?term=SCV000323614, http://www.ncbi.nlm.nih.gov/clinvar/?term=SCV000325664
1170867	NC_000017.11:g.43071255A>G	Not Yet Reviewed	chr17:g.43071255:A>G		-	GnomAD	-
1214232	NC_000017.11:g.43093290dup	Pathogenic	chr17:g.43093289:T>TG		K748Qfs*14	ENIGMA,ClinVar,LOVD	http://www.ncbi.nlm.nih.gov/clinvar/?term=SCV006058312, http://www.ncbi.nlm.nih.gov/clinvar/?term=SCV000075784, http://www.ncbi.nlm.nih.gov/clinvar/?term=SCV000693517, http://www.ncbi.nlm.nih.gov/clinvar/?term=SCV000108893, http://www.ncbi.nlm.nih.gov/clinvar/?term=SCV000325305, http://www.ncbi.nlm.nih.gov/clinvar/?term=SCV001734036, http://www.ncbi.nlm.nih.gov/clinvar/?term=SCV000299730
1219586	NC_000017.11:g.43118777_43118779del	Not Yet Reviewed	chr17:g.43118776:TGGA>T		-	GnomADv3	-
1181600	NC_000017.11:g.43093824G>C	Not Yet Reviewed	chr17:g.43093824:G>C		-	ClinVar	http://www.ncbi.nlm.nih.gov/clinvar/?term=SCV003851098, http://www.ncbi.nlm.nih.gov/clinvar/?term=SCV001357431
1183119	NC_000017.11:g.43094643T>C	Not Yet Reviewed	chr17:g.43094643:T>C		-	ClinVar	http://www.ncbi.nlm.nih.gov/clinvar/?term=SCV000591307
1215398	NC_000017.11:g.43095331_43096125del	Not Yet Reviewed	chr17:g.43095330:GCAGCACTTTGGGAGGCTGAAGTGGGCAGACTGCTTGAGTCCAGGAGTTTGAGACCAGCCTCGGTAACATGGTGAAACCCCATCTCTATAAAACCACAAAAAATTAACCGGGTGTGGTGGCATGCGCCTGTAGTCCCAGCTACTCAGGAGGCTGAAGTGGGAGGATAGCTTGAGCCTTGGAGGTGGAGGTTGCAGTGAGCCAAGATTGCATCACTGCACTCCAGCCTGGGCAACAGAGTGAGACCCCATCTCAAAAAAAAACAAACAAACAAACAAAAAAAAAAACGAAAGGGCAACAATCAGTTACAGAAGGTCTTATTATAGGTACATTAGTCTAGTACCATTTAAATCTATCAGACCATACCACGACATTTGACAGAGAATGATACTCTAACTCTGCCAAGAGATTTTGTGGGTTGTAAAGGTCCCAAATGGTCTTCAGAATAATCTAATTACAGTACTGTATCTACCCACTCTCTTTTCAGTGCCTGTTAAGTTGGCAAACTTTGCCATTACCCTTTTTTGCAGAATCCAAACTGATTTCATCCCTGGTTCCTTGAGGGGTGATTTGTAACAATTCTTGATCTCCCACACTATAGGGAAAAGACAGAGTCCTAATAAGAAACACTAGTTACATGTATGCAGAACTGTCAAATGACCAAGATCAAACATTTTAGCTCTTTCGATTACAGAAAGCTGACCAATCTTATTTAGTTAGTGAAAGCTGCTCTCTCCTTTAGAAACTTCTAGTTGAAATGAAATGGTTGCTGGGCACGGTGGCTCAAGCCTGTAATTC>G		-	LOVD	-
1182541	NC_000017.11:g.43094335T>C	Not Yet Reviewed	chr17:g.43094335:T>C		-	ClinVar,GnomAD	http://www.ncbi.nlm.nih.gov/clinvar/?term=SCV003846112, http://www.ncbi.nlm.nih.gov/clinvar/?term=SCV000166573, http://www.ncbi.nlm.nih.gov/clinvar/?term=SCV000664803
1184696	NC_000017.11:g.43097895G>C	Not Yet Reviewed	chr17:g.43097895:G>C		-	GnomAD,GnomADv3	-
1218088	NC_000017.11:g.43104889_43104890delinsTTC	Not Yet Reviewed	chr17:g.43104889:GA>TTC		-	ClinVar	http://www.ncbi.nlm.nih.gov/clinvar/?term=SCV000635864, http://www.ncbi.nlm.nih.gov/clinvar/?term=SCV001352300
1190031	NC_000017.11:g.43107532C>A	Not Yet Reviewed	chr17:g.43107532:C>A		-	GnomADv3	-
1183907	NC_000017.11:g.43095916T>A	Not Yet Reviewed	chr17:g.43095916:T>A		-	ClinVar	http://www.ncbi.nlm.nih.gov/clinvar/?term=SCV003213271
1178564	NC_000017.11:g.43092280A>G	Not Yet Reviewed	chr17:g.43092280:A>G		-	ClinVar,LOVD	http://www.ncbi.nlm.nih.gov/clinvar/?term=SCV003745141, http://www.ncbi.nlm.nih.gov/clinvar/?term=SCV003848953
1184589	NC_000017.11:g.43097323A>C	Not Yet Reviewed	chr17:g.43097323:A>C		-	ClinVar	http://www.ncbi.nlm.nih.gov/clinvar/?term=SCV000906287
1196165	NC_000017.11:g.43125348G>T	Not Yet Reviewed	chr17:g.43125348:G>T		-	GnomAD,GnomADv3	-
1195658	NC_000017.11:g.43124102T>A	Not Yet Reviewed	chr17:g.43124102:T>A		-	ClinVar,ENIGMA_BRCA12_Functional_Assays	http://www.ncbi.nlm.nih.gov/clinvar/?term=SCV001244117
1182759	NC_000017.11:g.43094459G>C	Not Yet Reviewed	chr17:g.43094459:G>C		-	ClinVar	http://www.ncbi.nlm.nih.gov/clinvar/?term=SCV004058434
1194659	NC_000017.11:g.43121969T>C	Not Yet Reviewed	chr17:g.43121969:T>C		-	GnomADv3	-
1167904	NC_000017.11:g.43065066G>C	Not Yet Reviewed	chr17:g.43065066:G>C		-	GnomADv3	-
1165182	NC_000017.11:g.43057184C>T	Not Yet Reviewed	chr17:g.43057184:C>T		-	ExAC,GnomAD	-
1188334	NC_000017.11:g.43104222G>C	Not Yet Reviewed	chr17:g.43104222:G>C		-	ClinVar,LOVD	http://www.ncbi.nlm.nih.gov/clinvar/?term=SCV004219356, http://www.ncbi.nlm.nih.gov/clinvar/?term=SCV000216248, http://www.ncbi.nlm.nih.gov/clinvar/?term=SCV004823671, http://www.ncbi.nlm.nih.gov/clinvar/?term=SCV004813012, http://www.ncbi.nlm.nih.gov/clinvar/?term=SCV001733711, http://www.ncbi.nlm.nih.gov/clinvar/?term=SCV001482785, http://www.ncbi.nlm.nih.gov/clinvar/?term=SCV001477912, http://www.ncbi.nlm.nih.gov/clinvar/?term=SCV000549312
1210303	NC_000017.11:g.43067253A>C	Not Yet Reviewed	chr17:g.43067253:A>C		-	GnomADv3	-
1179220	NC_000017.11:g.43092626T>C	Not Yet Reviewed	chr17:g.43092626:T>C		-	ClinVar,LOVD	http://www.ncbi.nlm.nih.gov/clinvar/?term=SCV000549313, http://www.ncbi.nlm.nih.gov/clinvar/?term=SCV005428546, http://www.ncbi.nlm.nih.gov/clinvar/?term=SCV000184577, http://www.ncbi.nlm.nih.gov/clinvar/?term=SCV004804281, http://www.ncbi.nlm.nih.gov/clinvar/?term=SCV003849268, http://www.ncbi.nlm.nih.gov/clinvar/?term=SCV002053174
1167094	NC_000017.11:g.43063397G>T	Not Yet Reviewed	chr17:g.43063397:G>T		-	ClinVar,ENIGMA_BRCA12_Functional_Assays	http://www.ncbi.nlm.nih.gov/clinvar/?term=SCV001243654
1173920	NC_000017.11:g.43080626G>A	Not Yet Reviewed	chr17:g.43080626:G>A		-	GnomADv3	-
1219283	NC_000017.11:g.43114413_43114415del	Not Yet Reviewed	chr17:g.43114412:TCCC>T		-	GnomADv3	-
1172063	NC_000017.11:g.43074501G>T	Not Yet Reviewed	chr17:g.43074501:G>T		-	ClinVar,LOVD	http://www.ncbi.nlm.nih.gov/clinvar/?term=SCV000635979, http://www.ncbi.nlm.nih.gov/clinvar/?term=SCV000215209, http://www.ncbi.nlm.nih.gov/clinvar/?term=SCV000909021
1167689	NC_000017.11:g.43064543G>T	Not Yet Reviewed	chr17:g.43064543:G>T		-	GnomADv3	-
1218086	NC_000017.11:g.43104888_43104900del	Pathogenic	chr17:g.43104887:CTGAAAAGCACAAA>C		I90Sfs*25	ENIGMA,ClinVar,LOVD,BIC	http://www.ncbi.nlm.nih.gov/clinvar/?term=SCV000591254, http://www.ncbi.nlm.nih.gov/clinvar/?term=SCV000863625, http://www.ncbi.nlm.nih.gov/clinvar/?term=SCV005915255, http://www.ncbi.nlm.nih.gov/clinvar/?term=SCV000587043, http://www.ncbi.nlm.nih.gov/clinvar/?term=SCV000144874, http://www.ncbi.nlm.nih.gov/clinvar/?term=SCV004215183, http://www.ncbi.nlm.nih.gov/clinvar/?term=SCV000325434, http://www.ncbi.nlm.nih.gov/clinvar/?term=SCV001351366, http://www.ncbi.nlm.nih.gov/clinvar/?term=SCV000299436
1168508	NC_000017.11:g.43067229C>G	Not Yet Reviewed	chr17:g.43067229:C>G		-	GnomAD,GnomADv3	-
1215085	NC_000017.11:g.43094450_43094451insT	Not Yet Reviewed	chr17:g.43094450:A>AT		-	ClinVar,LOVD	http://www.ncbi.nlm.nih.gov/clinvar/?term=SCV000679486
1208888	NC_000017.11:g.43053018A>G	Not Yet Reviewed	chr17:g.43053018:A>G		-	GnomAD,GnomADv3	-
1171598	NC_000017.11:g.43073766A>T	Benign / Little Clinical Significance	chr17:g.43073766:A>T		?	ENIGMA,1000_Genomes,ClinVar,LOVD,GnomAD,GnomADv3	http://www.ncbi.nlm.nih.gov/clinvar/?term=SCV005251031, http://www.ncbi.nlm.nih.gov/clinvar/?term=SCV000244664
1219267	NC_000017.11:g.43114408_43114409insTTT	Not Yet Reviewed	chr17:g.43114408:A>ATTT		-	GnomAD,GnomADv3	-
1216181	NC_000017.11:g.43099857_43099858del	Pathogenic	chr17:g.43099856:GTT>G		Q155Pfs*3	ENIGMA,ClinVar,LOVD,BIC	http://www.ncbi.nlm.nih.gov/clinvar/?term=SCV000299458
1192550	NC_000017.11:g.43115736T>A	Not Yet Reviewed	chr17:g.43115736:T>A		-	ClinVar,ENIGMA_BRCA12_Functional_Assays	http://www.ncbi.nlm.nih.gov/clinvar/?term=SCV001241912
1216464	NC_000017.11:g.43100575_43100598del	Not Yet Reviewed	chr17:g.43100574:CATATATATAACATATATATATTAT>C		-	GnomADv3	-
1170934	NC_000017.11:g.43071527T>C	Not Yet Reviewed	chr17:g.43071527:T>C		-	1000_Genomes,GnomAD,GnomADv3	-
1191436	NC_000017.11:g.43112382G>A	Not Yet Reviewed	chr17:g.43112382:G>A		-	GnomAD,GnomADv3	-
1180849	NC_000017.11:g.43093437T>C	Not Yet Reviewed	chr17:g.43093437:T>C		-	ClinVar	http://www.ncbi.nlm.nih.gov/clinvar/?term=SCV005728860, http://www.ncbi.nlm.nih.gov/clinvar/?term=SCV005420010, http://www.ncbi.nlm.nih.gov/clinvar/?term=SCV004361033
1189660	NC_000017.11:g.43106590T>C	Not Yet Reviewed	chr17:g.43106590:T>C		-	LOVD	-
1184343	NC_000017.11:g.43096701A>G	Not Yet Reviewed	chr17:g.43096701:A>G		-	GnomADv3	-
1182056	NC_000017.11:g.43094083A>T	Not Yet Reviewed	chr17:g.43094083:A>T		-	LOVD	-
1208479	NC_000017.11:g.43049164C>G	Not Yet Reviewed	chr17:g.43049164:C>G		-	ClinVar,ENIGMA_BRCA12_Functional_Assays	http://www.ncbi.nlm.nih.gov/clinvar/?term=SCV003927201, http://www.ncbi.nlm.nih.gov/clinvar/?term=SCV000759281, http://www.ncbi.nlm.nih.gov/clinvar/?term=SCV001469295, http://www.ncbi.nlm.nih.gov/clinvar/?term=SCV001242678
1181909	NC_000017.11:g.43094004T>C	Likely benign	chr17:g.43094004:T>C		T509=	ENIGMA,ClinVar,LOVD	http://www.ncbi.nlm.nih.gov/clinvar/?term=SCV005428615, http://www.ncbi.nlm.nih.gov/clinvar/?term=SCV003285134, http://www.ncbi.nlm.nih.gov/clinvar/?term=SCV004058487, http://www.ncbi.nlm.nih.gov/clinvar/?term=SCV000578101
1173470	NC_000017.11:g.43079028T>C	Not Yet Reviewed	chr17:g.43079028:T>C		-	GnomADv3	-
1174789	NC_000017.11:g.43083483C>T	Not Yet Reviewed	chr17:g.43083483:C>T		-	GnomADv3	-
1192552	NC_000017.11:g.43115736T>G	Not Yet Reviewed	chr17:g.43115736:T>G		-	ClinVar,ENIGMA_BRCA12_Functional_Assays	http://www.ncbi.nlm.nih.gov/clinvar/?term=SCV005723855, http://www.ncbi.nlm.nih.gov/clinvar/?term=SCV005428672, http://www.ncbi.nlm.nih.gov/clinvar/?term=SCV005402513, http://www.ncbi.nlm.nih.gov/clinvar/?term=SCV002674462, http://www.ncbi.nlm.nih.gov/clinvar/?term=SCV001470157, http://www.ncbi.nlm.nih.gov/clinvar/?term=SCV001237891, http://www.ncbi.nlm.nih.gov/clinvar/?term=SCV000571897
1173022	NC_000017.11:g.43077338T>C	Not Yet Reviewed	chr17:g.43077338:T>C		-	GnomADv3	-
1168792	NC_000017.11:g.43067619A>C	Not Yet Reviewed	chr17:g.43067619:A>C		-	ClinVar,LOVD,ENIGMA_BRCA12_Functional_Assays	http://www.ncbi.nlm.nih.gov/clinvar/?term=SCV001237515
1209792	NC_000017.11:g.43063332C>A	Not Yet Reviewed	chr17:g.43063332:C>A		-	ClinVar,ENIGMA_BRCA12_Functional_Assays	http://www.ncbi.nlm.nih.gov/clinvar/?term=SCV002819489, http://www.ncbi.nlm.nih.gov/clinvar/?term=SCV001554191, http://www.ncbi.nlm.nih.gov/clinvar/?term=SCV001242335, http://www.ncbi.nlm.nih.gov/clinvar/?term=SCV000210206, http://www.ncbi.nlm.nih.gov/clinvar/?term=SCV000587476, http://www.ncbi.nlm.nih.gov/clinvar/?term=SCV001185607, http://www.ncbi.nlm.nih.gov/clinvar/?term=SCV002822393, http://www.ncbi.nlm.nih.gov/clinvar/?term=SCV000940677, http://www.ncbi.nlm.nih.gov/clinvar/?term=SCV004216943, http://www.ncbi.nlm.nih.gov/clinvar/?term=SCV000108956
1220174	NC_000017.11:g.43123350_43123357dup	Not Yet Reviewed	chr17:g.43123349:G>GTTTTTTTT		-	GnomADv3	-
1218506	NC_000017.11:g.43108318_43108319del	Not Yet Reviewed	chr17:g.43108317:AAC>A		-	GnomAD,GnomADv3	-
1187677	NC_000017.11:g.43102885G>C	Not Yet Reviewed	chr17:g.43102885:G>C		-	GnomADv3	-
1192536	NC_000017.11:g.43115732A>C	Not Yet Reviewed	chr17:g.43115732:A>C		-	ClinVar,ENIGMA_BRCA12_Functional_Assays	http://www.ncbi.nlm.nih.gov/clinvar/?term=SCV001242388
1195455	NC_000017.11:g.43124044A>C	Not Yet Reviewed	chr17:g.43124044:A>C		-	ClinVar,ENIGMA_BRCA12_Functional_Assays	http://www.ncbi.nlm.nih.gov/clinvar/?term=SCV000758857, http://www.ncbi.nlm.nih.gov/clinvar/?term=SCV002003989, http://www.ncbi.nlm.nih.gov/clinvar/?term=SCV001237746
1183080	NC_000017.11:g.43094626G>T	Not Yet Reviewed	chr17:g.43094626:G>T		-	ClinVar	http://www.ncbi.nlm.nih.gov/clinvar/?term=SCV003846300, http://www.ncbi.nlm.nih.gov/clinvar/?term=SCV003351346
1175098	NC_000017.11:g.43084784T>C	Not Yet Reviewed	chr17:g.43084784:T>C		-	GnomAD,GnomADv3	-
1216079	NC_000017.11:g.43099468T>A	Not Yet Reviewed	chr17:g.43099468:T>A		-	GnomADv3	-
1168995	NC_000017.11:g.43067673C>T	Not Yet Reviewed	chr17:g.43067673:C>T		-	ClinVar,ENIGMA_BRCA12_Functional_Assays	http://www.ncbi.nlm.nih.gov/clinvar/?term=SCV005327687, http://www.ncbi.nlm.nih.gov/clinvar/?term=SCV001238438
1165739	NC_000017.11:g.43058873T>G	Not Yet Reviewed	chr17:g.43058873:T>G		-	GnomAD,GnomADv3	-
1210298	NC_000017.11:g.43067213_43067214del	Not Yet Reviewed	chr17:g.43067212:CTA>C		-	GnomADv3	-
1182750	NC_000017.11:g.43094454T>C	Not Yet Reviewed	chr17:g.43094454:T>C		-	ClinVar,GnomAD	http://www.ncbi.nlm.nih.gov/clinvar/?term=SCV001701003, http://www.ncbi.nlm.nih.gov/clinvar/?term=SCV002727559, http://www.ncbi.nlm.nih.gov/clinvar/?term=SCV001359935
1194361	NC_000017.11:g.43121482C>T	Not Yet Reviewed	chr17:g.43121482:C>T		-	GnomAD,GnomADv3	-
1210190	NC_000017.11:g.43066813_43066824dup	Not Yet Reviewed	chr17:g.43066812:C>CTTTTTTTTTTTT		-	GnomADv3	-
1193572	NC_000017.11:g.43118964C>T	Not Yet Reviewed	chr17:g.43118964:C>T		-	GnomADv3	-
1168656	NC_000017.11:g.43067484A>G	Not Yet Reviewed	chr17:g.43067484:A>G		-	GnomAD,GnomADv3	-
1166478	NC_000017.11:g.43061977A>G	Not Yet Reviewed	chr17:g.43061977:A>G		-	GnomADv3	-
1211281	NC_000017.11:g.43072880_43072881insC	Not Yet Reviewed	chr17:g.43072880:T>TC		-	GnomAD,GnomADv3	-
1188793	NC_000017.11:g.43104925G>A	Not Yet Reviewed	chr17:g.43104925:G>A		-	ClinVar,ENIGMA_BRCA12_Functional_Assays	http://www.ncbi.nlm.nih.gov/clinvar/?term=SCV001243764
1214381	NC_000017.11:g.43093445del	Pathogenic	chr17:g.43093444:GT>G		T696Lfs*5	ENIGMA,ClinVar	http://www.ncbi.nlm.nih.gov/clinvar/?term=SCV000679527, http://www.ncbi.nlm.nih.gov/clinvar/?term=SCV000783551
1172922	NC_000017.11:g.43076910C>A	Not Yet Reviewed	chr17:g.43076910:C>A		-	GnomADv3	-
1216917	NC_000017.11:g.43100658_43100667dup	Not Yet Reviewed	chr17:g.43100657:C>CATATATATAT		-	GnomADv3	-
1217088	NC_000017.11:g.43100676_43100679del	Not Yet Reviewed	chr17:g.43100675:TATAA>T		-	GnomADv3	-
1191458	NC_000017.11:g.43112510G>A	Not Yet Reviewed	chr17:g.43112510:G>A		-	GnomADv3	-
1161167	NC_000017.11:g.43047377A>C	Not Yet Reviewed	chr17:g.43047377:A>C		-	GnomADv3	-
1169697	NC_000017.11:g.43068829G>T	Not Yet Reviewed	chr17:g.43068829:G>T		-	GnomAD,GnomADv3	-
1167486	NC_000017.11:g.43063938C>G	Not Yet Reviewed	chr17:g.43063938:C>G		-	ClinVar,ENIGMA_BRCA12_Functional_Assays	http://www.ncbi.nlm.nih.gov/clinvar/?term=SCV001237585
1219369	NC_000017.11:g.43115517G>A	Not Yet Reviewed	chr17:g.43115517:G>A		-	GnomADv3	-
1169860	NC_000017.11:g.43069796A>G	Not Yet Reviewed	chr17:g.43069796:A>G		-	GnomADv3	-
1166755	NC_000017.11:g.43063242A>G	Not Yet Reviewed	chr17:g.43063242:A>G		-	GnomAD,GnomADv3	-
1209110	NC_000017.11:g.43056198G>T	Not Yet Reviewed	chr17:g.43056198:G>T		-	GnomADv3	-
1164150	NC_000017.11:g.43054606A>C	Not Yet Reviewed	chr17:g.43054606:A>C		-	GnomADv3	-
1193581	NC_000017.11:g.43119005A>T	Not Yet Reviewed	chr17:g.43119005:A>T		-	GnomADv3	-
1217769	NC_000017.11:g.43103042dup	Not Yet Reviewed	chr17:g.43103041:G>GA		-	GnomADv3	-
1215964	NC_000017.11:g.43098916C>A	Not Yet Reviewed	chr17:g.43098916:C>A		-	GnomADv3	-
1189411	NC_000017.11:g.43106482A>C	Not Yet Reviewed	chr17:g.43106482:A>C		-	ClinVar,ENIGMA_BRCA12_Functional_Assays	http://www.ncbi.nlm.nih.gov/clinvar/?term=SCV001238033
1193191	NC_000017.11:g.43117663G>A	Not Yet Reviewed	chr17:g.43117663:G>A		-	GnomAD,GnomADv3	-
1213080	NC_000017.11:g.43091772dup	Pathogenic	chr17:g.43091771:T>TA		K1254*	ENIGMA,ClinVar,LOVD,BIC	http://www.ncbi.nlm.nih.gov/clinvar/?term=SCV006058320, http://www.ncbi.nlm.nih.gov/clinvar/?term=SCV000215144, http://www.ncbi.nlm.nih.gov/clinvar/?term=SCV000699071, http://www.ncbi.nlm.nih.gov/clinvar/?term=SCV001802166, http://www.ncbi.nlm.nih.gov/clinvar/?term=SCV000325745, http://www.ncbi.nlm.nih.gov/clinvar/?term=SCV000296359, http://www.ncbi.nlm.nih.gov/clinvar/?term=SCV001450351, http://www.ncbi.nlm.nih.gov/clinvar/?term=SCV000588049, http://www.ncbi.nlm.nih.gov/clinvar/?term=SCV000587343, http://www.ncbi.nlm.nih.gov/clinvar/?term=SCV000076331, http://www.ncbi.nlm.nih.gov/clinvar/?term=SCV004848073, http://www.ncbi.nlm.nih.gov/clinvar/?term=SCV000905050, http://www.ncbi.nlm.nih.gov/clinvar/?term=SCV004211740, http://www.ncbi.nlm.nih.gov/clinvar/?term=SCV002589113, http://www.ncbi.nlm.nih.gov/clinvar/?term=SCV000300006, http://www.ncbi.nlm.nih.gov/clinvar/?term=SCV000108927, http://www.ncbi.nlm.nih.gov/clinvar/?term=SCV000144864
1184552	NC_000017.11:g.43097296A>C	Not Yet Reviewed	chr17:g.43097296:A>C		-	ClinVar,GnomAD	http://www.ncbi.nlm.nih.gov/clinvar/?term=SCV001702153
1207724	NC_000017.11:g.43044798A>T	Not Yet Reviewed	chr17:g.43044798:A>T		-	GnomAD,GnomADv3	-
1172482	NC_000017.11:g.43076146A>C	Not Yet Reviewed	chr17:g.43076146:A>C		-	1000_Genomes,GnomADv3	-
1213374	NC_000017.11:g.43092140_43092147del	Pathogenic	chr17:g.43092139:TCTGAAATC>T		I1129*	ENIGMA,ClinVar,LOVD	http://www.ncbi.nlm.nih.gov/clinvar/?term=SCV005550073, http://www.ncbi.nlm.nih.gov/clinvar/?term=SCV000323602, http://www.ncbi.nlm.nih.gov/clinvar/?term=SCV000325640
1217020	NC_000017.11:g.43100669_43100680del	Not Yet Reviewed	chr17:g.43100668:ATATATATATAAT>A		-	GnomAD,GnomADv3	-
1189359	NC_000017.11:g.43106468T>A	Not Yet Reviewed	chr17:g.43106468:T>A		-	ClinVar,ENIGMA_BRCA12_Functional_Assays	http://www.ncbi.nlm.nih.gov/clinvar/?term=SCV001735042, http://www.ncbi.nlm.nih.gov/clinvar/?term=SCV001241661, http://www.ncbi.nlm.nih.gov/clinvar/?term=SCV000549282
1175572	NC_000017.11:g.43086896G>A	Not Yet Reviewed	chr17:g.43086896:G>A		-	GnomADv3	-
1160275	NC_000017.11:g.43045724T>A	Not Yet Reviewed	chr17:g.43045724:T>A		-	ClinVar,ENIGMA_BRCA12_Functional_Assays	http://www.ncbi.nlm.nih.gov/clinvar/?term=SCV001237678
1169891	NC_000017.11:g.43069949T>C	Not Yet Reviewed	chr17:g.43069949:T>C		-	GnomADv3	-
1181305	NC_000017.11:g.43093672A>G	Not Yet Reviewed	chr17:g.43093672:A>G		-	ClinVar	http://www.ncbi.nlm.nih.gov/clinvar/?term=SCV002722195, http://www.ncbi.nlm.nih.gov/clinvar/?term=SCV003849687
1169794	NC_000017.11:g.43069426G>T	Not Yet Reviewed	chr17:g.43069426:G>T		-	GnomADv3	-
1165401	NC_000017.11:g.43057763G>A	Not Yet Reviewed	chr17:g.43057763:G>A		-	GnomAD,GnomADv3	-
1212947	NC_000017.11:g.43091621del	Pathogenic	chr17:g.43091620:TC>T		E1304Kfs*3	ENIGMA,ClinVar,LOVD	http://www.ncbi.nlm.nih.gov/clinvar/?term=SCV000323682, http://www.ncbi.nlm.nih.gov/clinvar/?term=SCV000325787
1210858	NC_000017.11:g.43069705del	Not Yet Reviewed	chr17:g.43069704:GC>G		-	GnomADv3	-
1183991	NC_000017.11:g.43096202C>A	Not Yet Reviewed	chr17:g.43096202:C>A		-	GnomADv3	-
1183777	NC_000017.11:g.43095834C>G	Not Yet Reviewed	chr17:g.43095834:C>G		-	ClinVar	http://www.ncbi.nlm.nih.gov/clinvar/?term=SCV004429086, http://www.ncbi.nlm.nih.gov/clinvar/?term=SCV000688654
1211110	NC_000017.11:g.43071521_43071522insAATGTTCACTGTAACAATGCTTGT	Benign / Little Clinical Significance	chr17:g.43071521:G>GAATGTTCACTGTAACAATGCTTGT		?	ENIGMA,1000_Genomes,ClinVar,LOVD,GnomAD,GnomADv3	http://www.ncbi.nlm.nih.gov/clinvar/?term=SCV001903143, http://www.ncbi.nlm.nih.gov/clinvar/?term=SCV000321101
1164475	NC_000017.11:g.43056163C>T	Not Yet Reviewed	chr17:g.43056163:C>T		-	GnomADv3	-
1194032	NC_000017.11:g.43120751C>G	Not Yet Reviewed	chr17:g.43120751:C>G		-	GnomAD,GnomADv3	-
1185595	NC_000017.11:g.43099889T>G	Not Yet Reviewed	chr17:g.43099889:T>G		-	ClinVar	http://www.ncbi.nlm.nih.gov/clinvar/?term=SCV003246810
1214827	NC_000017.11:g.43094090del	Not Yet Reviewed	chr17:g.43094089:AG>A		-	ClinVar	http://www.ncbi.nlm.nih.gov/clinvar/?term=SCV002020223
1179661	NC_000017.11:g.43092848G>A	Pathogenic	chr17:g.43092848:G>A		Q895*	ENIGMA,ClinVar,LOVD	http://www.ncbi.nlm.nih.gov/clinvar/?term=SCV001586489, http://www.ncbi.nlm.nih.gov/clinvar/?term=SCV000325430, http://www.ncbi.nlm.nih.gov/clinvar/?term=SCV000299809, http://www.ncbi.nlm.nih.gov/clinvar/?term=SCV000186532
1185579	NC_000017.11:g.43099882T>G	Not Yet Reviewed	chr17:g.43099882:T>G		-	ClinVar,BIC	http://www.ncbi.nlm.nih.gov/clinvar/?term=SCV000145542
1190739	NC_000017.11:g.43110188C>T	Not Yet Reviewed	chr17:g.43110188:C>T		-	GnomADv3	-
1215833	NC_000017.11:g.43098049A>T	Not Yet Reviewed	chr17:g.43098049:A>T		-	GnomAD,GnomADv3	-
1209912	NC_000017.11:g.43063905_43063913delinsT	Not Yet Reviewed	chr17:g.43063905:AATTCCTAG>T		-	ClinVar	http://www.ncbi.nlm.nih.gov/clinvar/?term=SCV002642566
1161563	NC_000017.11:g.43047732A>C	Not Yet Reviewed	chr17:g.43047732:A>C		-	GnomADv3	-
1208298	NC_000017.11:g.43047868C>T	Not Yet Reviewed	chr17:g.43047868:C>T		-	GnomADv3	-
1183259	NC_000017.11:g.43094717C>A	Pathogenic	chr17:g.43094717:C>A		E272*	ENIGMA,ClinVar,LOVD	http://www.ncbi.nlm.nih.gov/clinvar/?term=SCV001579568, http://www.ncbi.nlm.nih.gov/clinvar/?term=SCV001189741, http://www.ncbi.nlm.nih.gov/clinvar/?term=SCV000326433, http://www.ncbi.nlm.nih.gov/clinvar/?term=SCV000323914
1216960	NC_000017.11:g.43100663dup	Not Yet Reviewed	chr17:g.43100662:A>AT		-	GnomADv3	-
1179205	NC_000017.11:g.43092620G>T	Not Yet Reviewed	chr17:g.43092620:G>T		-	ClinVar,BIC	http://www.ncbi.nlm.nih.gov/clinvar/?term=SCV003849256, http://www.ncbi.nlm.nih.gov/clinvar/?term=SCV000144578
1178034	NC_000017.11:g.43092016T>A	Not Yet Reviewed	chr17:g.43092016:T>A		-	ClinVar	http://www.ncbi.nlm.nih.gov/clinvar/?term=SCV003851823, http://www.ncbi.nlm.nih.gov/clinvar/?term=SCV001469384
1170926	NC_000017.11:g.43071518T>C	Not Yet Reviewed	chr17:g.43071518:T>C		-	GnomADv3	-
1218956	NC_000017.11:g.43112143A>G	Not Yet Reviewed	chr17:g.43112143:A>G		-	GnomADv3	-
1188908	NC_000017.11:g.43104961A>C	Not Yet Reviewed	chr17:g.43104961:A>C		-	ClinVar,LOVD,ENIGMA_BRCA12_Functional_Assays	http://www.ncbi.nlm.nih.gov/clinvar/?term=SCV001238472
1167382	NC_000017.11:g.43063907T>G	Not Yet Reviewed	chr17:g.43063907:T>G		-	ClinVar,ENIGMA_BRCA12_Functional_Assays	http://www.ncbi.nlm.nih.gov/clinvar/?term=SCV001185472, http://www.ncbi.nlm.nih.gov/clinvar/?term=SCV001244128
1163856	NC_000017.11:g.43053356A>T	Not Yet Reviewed	chr17:g.43053356:A>T		-	GnomADv3	-
1219774	NC_000017.11:g.43121061_43121062del	Not Yet Reviewed	chr17:g.43121060:ACT>A		-	GnomAD,GnomADv3	-
1211515	NC_000017.11:g.43074945_43074949del	Not Yet Reviewed	chr17:g.43074944:GAAAGA>G		-	GnomADv3	-
1165259	NC_000017.11:g.43057459T>C	Not Yet Reviewed	chr17:g.43057459:T>C		-	GnomADv3	-
1218076	NC_000017.11:g.43104866_43104957del	Not Yet Reviewed	chr17:g.43104865:TACACTCCAAACCTGTGTCAAGCTGAAAAGCACAAATGATTTTCAATAGCTCTTCAACAAGTTGACTAAATCTCGTACTTTCTTGTAGGCTCC>T		-	ClinVar	http://www.ncbi.nlm.nih.gov/clinvar/?term=SCV001553906
1195201	NC_000017.11:g.43123509C>A	Not Yet Reviewed	chr17:g.43123509:C>A		-	GnomADv3	-
1169046	NC_000017.11:g.43067688A>T	Not Yet Reviewed	chr17:g.43067688:A>T		-	ClinVar,ENIGMA_BRCA12_Functional_Assays	http://www.ncbi.nlm.nih.gov/clinvar/?term=SCV002520780, http://www.ncbi.nlm.nih.gov/clinvar/?term=SCV001243904
1177365	NC_000017.11:g.43091675T>C	Not Yet Reviewed	chr17:g.43091675:T>C		-	ClinVar,LOVD	http://www.ncbi.nlm.nih.gov/clinvar/?term=SCV002621521, http://www.ncbi.nlm.nih.gov/clinvar/?term=SCV003851168
1210077	NC_000017.11:g.43064863C>T	Not Yet Reviewed	chr17:g.43064863:C>T		-	GnomADv3	-
1188297	NC_000017.11:g.43104199C>A	Not Yet Reviewed	chr17:g.43104199:C>A		-	ClinVar	http://www.ncbi.nlm.nih.gov/clinvar/?term=SCV004244174
1193468	NC_000017.11:g.43118725C>T	Not Yet Reviewed	chr17:g.43118725:C>T		-	GnomAD,GnomADv3	-
1191825	NC_000017.11:g.43113454C>T	Not Yet Reviewed	chr17:g.43113454:C>T		-	GnomAD,GnomADv3	-
1184797	NC_000017.11:g.43098174A>G	Not Yet Reviewed	chr17:g.43098174:A>G		-	1000_Genomes,GnomAD,GnomADv3	-
1211365	NC_000017.11:g.43074314_43074332del	Not Yet Reviewed	chr17:g.43074313:CAGCAGATGAAATATTACCT>C		-	LOVD	-
1215276	NC_000017.11:g.43094702_43094703insA	Pathogenic	chr17:g.43094702:T>TA		N277*	ENIGMA,ClinVar	http://www.ncbi.nlm.nih.gov/clinvar/?term=SCV000783146
1214436	NC_000017.11:g.43093510del	Pathogenic	chr17:g.43093509:AG>A		P674Lfs*27	ENIGMA,ClinVar,LOVD	http://www.ncbi.nlm.nih.gov/clinvar/?term=SCV000679223, http://www.ncbi.nlm.nih.gov/clinvar/?term=SCV000783496
1208514	NC_000017.11:g.43049216_43049230del	Not Yet Reviewed	chr17:g.43049215:TAAAATCACTGCAGTA>T		-	ClinVar	http://www.ncbi.nlm.nih.gov/clinvar/?term=SCV006058353, http://www.ncbi.nlm.nih.gov/clinvar/?term=SCV000587497
1195363	NC_000017.11:g.43124023G>C	Not Yet Reviewed	chr17:g.43124023:G>C		-	ClinVar,ENIGMA_BRCA12_Functional_Assays	http://www.ncbi.nlm.nih.gov/clinvar/?term=SCV001237776
1165770	NC_000017.11:g.43059081C>T	Not Yet Reviewed	chr17:g.43059081:C>T		-	GnomADv3	-
1183834	NC_000017.11:g.43095872T>G	Not Yet Reviewed	chr17:g.43095872:T>G		-	ClinVar	http://www.ncbi.nlm.nih.gov/clinvar/?term=SCV003278517
1216599	NC_000017.11:g.43100606_43100686del	Not Yet Reviewed	chr17:g.43100605:ATAACATATATATAACATATATATATGTTATATATATATAACATATATATAACATATATATATATATATATATAATATATAT>A		-	GnomADv3	-
1211709	NC_000017.11:g.43076641_43076645del	Not Yet Reviewed	chr17:g.43076640:CTACTT>C		-	ClinVar,ExAC,GnomAD,GnomADv3	http://www.ncbi.nlm.nih.gov/clinvar/?term=SCV004464219, http://www.ncbi.nlm.nih.gov/clinvar/?term=SCV005058217, http://www.ncbi.nlm.nih.gov/clinvar/?term=SCV004915385
1213470	NC_000017.11:g.43092265del	Pathogenic	chr17:g.43092264:CA>C		L1089Cfs*20	ENIGMA,ClinVar,LOVD	http://www.ncbi.nlm.nih.gov/clinvar/?term=SCV000323582, http://www.ncbi.nlm.nih.gov/clinvar/?term=SCV000325593, http://www.ncbi.nlm.nih.gov/clinvar/?term=SCV000803948
1213275	NC_000017.11:g.43092007_43092008insT	Not Yet Reviewed	chr17:g.43092007:G>GT		-	LOVD	-
1162768	NC_000017.11:g.43050569C>T	Not Yet Reviewed	chr17:g.43050569:C>T		-	1000_Genomes,GnomAD,GnomADv3	-
1183614	NC_000017.11:g.43095313G>A	Not Yet Reviewed	chr17:g.43095313:G>A		-	GnomADv3	-
1191424	NC_000017.11:g.43112341C>T	Not Yet Reviewed	chr17:g.43112341:C>T		-	GnomADv3	-
1175868	NC_000017.11:g.43088144T>C	Not Yet Reviewed	chr17:g.43088144:T>C		-	GnomADv3	-
1163970	NC_000017.11:g.43053785C>T	Not Yet Reviewed	chr17:g.43053785:C>T		-	GnomAD	-
1190728	NC_000017.11:g.43110137G>C	Not Yet Reviewed	chr17:g.43110137:G>C		-	GnomADv3	-
1185348	NC_000017.11:g.43099759A>C	Not Yet Reviewed	chr17:g.43099759:A>C		-	ClinVar,GnomADv3	http://www.ncbi.nlm.nih.gov/clinvar/?term=SCV001599356
1165366	NC_000017.11:g.43057660C>T	Not Yet Reviewed	chr17:g.43057660:C>T		-	GnomAD,GnomADv3	-
1178055	NC_000017.11:g.43092026C>T	Not Yet Reviewed	chr17:g.43092026:C>T		-	ClinVar	http://www.ncbi.nlm.nih.gov/clinvar/?term=SCV001181961, http://www.ncbi.nlm.nih.gov/clinvar/?term=SCV003851924, http://www.ncbi.nlm.nih.gov/clinvar/?term=SCV001359621
1174127	NC_000017.11:g.43081710T>G	Not Yet Reviewed	chr17:g.43081710:T>G		-	GnomADv3	-
1209564	NC_000017.11:g.43059515_43059516insCAACAC	Not Yet Reviewed	chr17:g.43059515:A>ACAACAC		-	GnomAD,GnomADv3	-
1191849	NC_000017.11:g.43113575G>T	Not Yet Reviewed	chr17:g.43113575:G>T		-	GnomADv3	-
1210630	NC_000017.11:g.43067876A>T	Not Yet Reviewed	chr17:g.43067876:A>T		-	GnomADv3	-
1220020	NC_000017.11:g.43121714_43121715insAAA	Not Yet Reviewed	chr17:g.43121714:T>TAAA		-	GnomAD,GnomADv3	-
1173222	NC_000017.11:g.43077924G>A	Not Yet Reviewed	chr17:g.43077924:G>A		-	GnomADv3	-
1192164	NC_000017.11:g.43114627T>C	Not Yet Reviewed	chr17:g.43114627:T>C		-	GnomADv3	-
1211241	NC_000017.11:g.43072589A>G	Not Yet Reviewed	chr17:g.43072589:A>G		-	GnomADv3	-
1160514	NC_000017.11:g.43045788A>T	Not Yet Reviewed	chr17:g.43045788:A>T		-	ClinVar,ENIGMA_BRCA12_Functional_Assays	http://www.ncbi.nlm.nih.gov/clinvar/?term=SCV001242028
1169074	NC_000017.11:g.43067697T>A	Not Yet Reviewed	chr17:g.43067697:T>A		-	ClinVar,ENIGMA_BRCA12_Functional_Assays	http://www.ncbi.nlm.nih.gov/clinvar/?term=SCV001238410
1214687	NC_000017.11:g.43093855del	Not Yet Reviewed	chr17:g.43093854:AC>A		-	ClinVar	http://www.ncbi.nlm.nih.gov/clinvar/?term=SCV002235181, http://www.ncbi.nlm.nih.gov/clinvar/?term=SCV000665031
1183134	NC_000017.11:g.43094648C>A	Not Yet Reviewed	chr17:g.43094648:C>A		-	ClinVar	http://www.ncbi.nlm.nih.gov/clinvar/?term=SCV001563995, http://www.ncbi.nlm.nih.gov/clinvar/?term=SCV003847877
1185628	NC_000017.11:g.43099929G>A	Not Yet Reviewed	chr17:g.43099929:G>A		-	ExAC,GnomAD	-
1173106	NC_000017.11:g.43077581G>A	Not Yet Reviewed	chr17:g.43077581:G>A		-	GnomAD,GnomADv3	-
1177457	NC_000017.11:g.43091723A>C	Not Yet Reviewed	chr17:g.43091723:A>C		-	ClinVar	http://www.ncbi.nlm.nih.gov/clinvar/?term=SCV005025886
1174182	NC_000017.11:g.43082031C>A	Not Yet Reviewed	chr17:g.43082031:C>A		-	GnomAD,GnomADv3	-
1217259	NC_000017.11:g.43100686_43100687insAAC	Not Yet Reviewed	chr17:g.43100686:T>TAAC		-	GnomADv3	-
1190703	NC_000017.11:g.43110051C>T	Not Yet Reviewed	chr17:g.43110051:C>T		-	1000_Genomes,GnomAD,GnomADv3	-
1214132	NC_000017.11:g.43093153dup	Pathogenic	chr17:g.43093152:C>CT		A794Gfs*7	ENIGMA,ClinVar,LOVD	http://www.ncbi.nlm.nih.gov/clinvar/?term=SCV000261021, http://www.ncbi.nlm.nih.gov/clinvar/?term=SCV000299754
1165740	NC_000017.11:g.43058895C>T	Not Yet Reviewed	chr17:g.43058895:C>T		-	1000_Genomes,GnomADv3	-
1163196	NC_000017.11:g.43051121G>A	Not Yet Reviewed	chr17:g.43051121:G>A		-	ClinVar,ENIGMA_BRCA12_Functional_Assays	http://www.ncbi.nlm.nih.gov/clinvar/?term=SCV001242556
1169706	NC_000017.11:g.43068895A>G	Not Yet Reviewed	chr17:g.43068895:A>G		-	GnomADv3	-
1209543	NC_000017.11:g.43059470_43059493dup	Not Yet Reviewed	chr17:g.43059469:C>CACAACAACAACAACAACAACAACA		-	GnomADv3	-
1170623	NC_000017.11:g.43071116A>G	Likely benign	chr17:g.43071116:A>G		L1600=	ENIGMA,ClinVar,LOVD,ExAC,GnomAD	http://www.ncbi.nlm.nih.gov/clinvar/?term=SCV005426934, http://www.ncbi.nlm.nih.gov/clinvar/?term=SCV000688520, http://www.ncbi.nlm.nih.gov/clinvar/?term=SCV000725919, http://www.ncbi.nlm.nih.gov/clinvar/?term=SCV002537782, http://www.ncbi.nlm.nih.gov/clinvar/?term=SCV001640166, http://www.ncbi.nlm.nih.gov/clinvar/?term=SCV001184884, http://www.ncbi.nlm.nih.gov/clinvar/?term=SCV001133596, http://www.ncbi.nlm.nih.gov/clinvar/?term=SCV000578437
1192675	NC_000017.11:g.43115773C>G	Not Yet Reviewed	chr17:g.43115773:C>G		-	ClinVar,ENIGMA_BRCA12_Functional_Assays	http://www.ncbi.nlm.nih.gov/clinvar/?term=SCV001242810
1170244	NC_000017.11:g.43070962G>C	Not Yet Reviewed	chr17:g.43070962:G>C		-	ClinVar,ENIGMA_BRCA12_Functional_Assays	http://www.ncbi.nlm.nih.gov/clinvar/?term=SCV001238708
1193842	NC_000017.11:g.43120115G>C	Not Yet Reviewed	chr17:g.43120115:G>C		-	GnomAD,GnomADv3	-
1174673	NC_000017.11:g.43082911A>G	Not Yet Reviewed	chr17:g.43082911:A>G		-	GnomADv3	-
1212734	NC_000017.11:g.43090959_43090962del	Pathogenic	chr17:g.43090958:TGTCA>T		S1389Rfs*3	ENIGMA,ClinVar,LOVD,BIC	http://www.ncbi.nlm.nih.gov/clinvar/?term=SCV000300087, http://www.ncbi.nlm.nih.gov/clinvar/?term=SCV000145004
1218021	NC_000017.11:g.43104231T>G	Not Yet Reviewed	chr17:g.43104231:T>G		-	ClinVar,LOVD,exLOVD,BIC,ENIGMA_BRCA12_Functional_Assays	http://www.ncbi.nlm.nih.gov/clinvar/?term=SCV002517961, http://www.ncbi.nlm.nih.gov/clinvar/?term=SCV000777894, http://www.ncbi.nlm.nih.gov/clinvar/?term=SCV001505861, http://www.ncbi.nlm.nih.gov/clinvar/?term=SCV001181422, http://www.ncbi.nlm.nih.gov/clinvar/?term=SCV004931004, http://www.ncbi.nlm.nih.gov/clinvar/?term=SCV004823673, http://www.ncbi.nlm.nih.gov/clinvar/?term=SCV001345473, http://www.ncbi.nlm.nih.gov/clinvar/?term=SCV002758578, http://www.ncbi.nlm.nih.gov/clinvar/?term=SCV000573289, http://www.ncbi.nlm.nih.gov/clinvar/?term=SCV000145084
1178851	NC_000017.11:g.43092435T>A	Not Yet Reviewed	chr17:g.43092435:T>A		-	ClinVar	http://www.ncbi.nlm.nih.gov/clinvar/?term=SCV005732433
1168246	NC_000017.11:g.43066652G>C	Not Yet Reviewed	chr17:g.43066652:G>C		-	1000_Genomes,GnomADv3	-
1216124	NC_000017.11:g.43099786T>A	Not Yet Reviewed	chr17:g.43099786:T>A		-	ClinVar	http://www.ncbi.nlm.nih.gov/clinvar/?term=SCV005850766, http://www.ncbi.nlm.nih.gov/clinvar/?term=SCV002520910
1209662	NC_000017.11:g.43061267dup	Not Yet Reviewed	chr17:g.43061266:A>AT		-	GnomADv3	-
1219980	NC_000017.11:g.43121684_43121685del	Not Yet Reviewed	chr17:g.43121683:CAA>C		-	GnomADv3	-
1172910	NC_000017.11:g.43076866C>A	Not Yet Reviewed	chr17:g.43076866:C>A		-	GnomAD,GnomADv3	-
1220170	NC_000017.11:g.43123350_43123353dup	Not Yet Reviewed	chr17:g.43123349:G>GTTTT		-	GnomADv3	-
1178582	NC_000017.11:g.43092288A>G	Likely benign	chr17:g.43092288:A>G		N1081=	ENIGMA,ClinVar	http://www.ncbi.nlm.nih.gov/clinvar/?term=SCV004673600, http://www.ncbi.nlm.nih.gov/clinvar/?term=SCV000276647, http://www.ncbi.nlm.nih.gov/clinvar/?term=SCV000578463
1174230	NC_000017.11:g.43082298G>A	Not Yet Reviewed	chr17:g.43082298:G>A		-	1000_Genomes,GnomADv3	-
1209952	NC_000017.11:g.43063946_43063949delinsGCAGAATCAA	Not Yet Reviewed	chr17:g.43063946:CAGC>GCAGAATCAA		-	ClinVar,LOVD	http://www.ncbi.nlm.nih.gov/clinvar/?term=SCV000326149
1187157	NC_000017.11:g.43101517T>C	Not Yet Reviewed	chr17:g.43101517:T>C		-	GnomADv3	-
1175295	NC_000017.11:g.43085736G>C	Not Yet Reviewed	chr17:g.43085736:G>C		-	GnomADv3	-
1179807	NC_000017.11:g.43092918C>A	Not Yet Reviewed	chr17:g.43092918:C>A		-	LOVD	-
1192711	NC_000017.11:g.43115783G>C	Not Yet Reviewed	chr17:g.43115783:G>C		-	ClinVar,ENIGMA_BRCA12_Functional_Assays	http://www.ncbi.nlm.nih.gov/clinvar/?term=SCV001237822
1213634	NC_000017.11:g.43092522dup	Not Yet Reviewed	chr17:g.43092521:C>CA		-	ClinVar,LOVD	http://www.ncbi.nlm.nih.gov/clinvar/?term=SCV003314405, http://www.ncbi.nlm.nih.gov/clinvar/?term=SCV002754200
1193630	NC_000017.11:g.43119163A>T	Not Yet Reviewed	chr17:g.43119163:A>T		-	GnomADv3	-
1164769	NC_000017.11:g.43057043G>T	Not Yet Reviewed	chr17:g.43057043:G>T		-	ClinVar,ENIGMA_BRCA12_Functional_Assays	http://www.ncbi.nlm.nih.gov/clinvar/?term=SCV001242527
1211755	NC_000017.11:g.43077352_43077353insTTTT	Not Yet Reviewed	chr17:g.43077352:A>ATTTT		-	GnomADv3	-
1209217	NC_000017.11:g.43057090dup	Pathogenic	chr17:g.43057089:T>TG		Q1747Pfs*83	ENIGMA,ClinVar,LOVD	http://www.ncbi.nlm.nih.gov/clinvar/?term=SCV000323852
1218951	NC_000017.11:g.43112114_43112115insTTTTCTT	Not Yet Reviewed	chr17:g.43112114:G>GTTTTCTT		-	GnomADv3	-
1178686	NC_000017.11:g.43092347C>A	Not Yet Reviewed	chr17:g.43092347:C>A		-	ClinVar	http://www.ncbi.nlm.nih.gov/clinvar/?term=SCV003852363, http://www.ncbi.nlm.nih.gov/clinvar/?term=SCV003345692
1169829	NC_000017.11:g.43069633G>T	Not Yet Reviewed	chr17:g.43069633:G>T		-	GnomAD,GnomADv3	-
1176438	NC_000017.11:g.43090567G>A	Not Yet Reviewed	chr17:g.43090567:G>A		-	GnomADv3	-
1167961	NC_000017.11:g.43065302G>C	Not Yet Reviewed	chr17:g.43065302:G>C		-	GnomADv3	-
1208695	NC_000017.11:g.43051119del	Pathogenic	chr17:g.43051118:CT>C		?	ENIGMA,ClinVar,LOVD	http://www.ncbi.nlm.nih.gov/clinvar/?term=SCV001372622, http://www.ncbi.nlm.nih.gov/clinvar/?term=SCV005199695, http://www.ncbi.nlm.nih.gov/clinvar/?term=SCV004243924, http://www.ncbi.nlm.nih.gov/clinvar/?term=SCV000326246, http://www.ncbi.nlm.nih.gov/clinvar/?term=SCV000282243
1182902	NC_000017.11:g.43094529G>A	Not Yet Reviewed	chr17:g.43094529:G>A		-	ClinVar	http://www.ncbi.nlm.nih.gov/clinvar/?term=SCV002466606, http://www.ncbi.nlm.nih.gov/clinvar/?term=SCV000673019
1210717	NC_000017.11:g.43067890_43067891insTAA	Not Yet Reviewed	chr17:g.43067890:T>TTAA		-	GnomADv3	-
1212417	NC_000017.11:g.43087451C>T	Not Yet Reviewed	chr17:g.43087451:C>T		-	GnomADv3	-
1210817	NC_000017.11:g.43068302T>A	Not Yet Reviewed	chr17:g.43068302:T>A		-	GnomADv3	-
1188301	NC_000017.11:g.43104201T>C	Not Yet Reviewed	chr17:g.43104201:T>C		-	ClinVar	http://www.ncbi.nlm.nih.gov/clinvar/?term=SCV000635909
1190682	NC_000017.11:g.43109925C>T	Not Yet Reviewed	chr17:g.43109925:C>T		-	1000_Genomes,GnomAD,GnomADv3	-
1183627	NC_000017.11:g.43095372A>C	Not Yet Reviewed	chr17:g.43095372:A>C		-	GnomADv3	-
1173397	NC_000017.11:g.43078599T>C	Not Yet Reviewed	chr17:g.43078599:T>C		-	GnomADv3	-
1188537	NC_000017.11:g.43104722T>G	Not Yet Reviewed	chr17:g.43104722:T>G		-	1000_Genomes,ClinVar,GnomAD,GnomADv3	http://www.ncbi.nlm.nih.gov/clinvar/?term=SCV004232601, http://www.ncbi.nlm.nih.gov/clinvar/?term=SCV000591255
1164974	NC_000017.11:g.43057095T>A	Not Yet Reviewed	chr17:g.43057095:T>A		-	ClinVar,ENIGMA_BRCA12_Functional_Assays	http://www.ncbi.nlm.nih.gov/clinvar/?term=SCV001242928
1176888	NC_000017.11:g.43091433A>G	Not Yet Reviewed	chr17:g.43091433:A>G		-	ClinVar,LOVD	http://www.ncbi.nlm.nih.gov/clinvar/?term=SCV002204667, http://www.ncbi.nlm.nih.gov/clinvar/?term=SCV002628347, http://www.ncbi.nlm.nih.gov/clinvar/?term=SCV004032019
1191281	NC_000017.11:g.43111809G>A	Not Yet Reviewed	chr17:g.43111809:G>A		-	GnomAD,GnomADv3	-
1193009	NC_000017.11:g.43116834T>A	Not Yet Reviewed	chr17:g.43116834:T>A		-	GnomADv3	-
1207912	NC_000017.11:g.43045785dup	Pathogenic	chr17:g.43045784:T>TC		E1829Gfs*51	ENIGMA,ClinVar,LOVD,ExAC,GnomAD	http://www.ncbi.nlm.nih.gov/clinvar/?term=SCV000815254, http://www.ncbi.nlm.nih.gov/clinvar/?term=SCV000326334, http://www.ncbi.nlm.nih.gov/clinvar/?term=SCV000300267
1216526	NC_000017.11:g.43100594_43100595insACATATATGTTATATATATATATAACATATATATAATATATATG	Not Yet Reviewed	chr17:g.43100594:A>AACATATATGTTATATATATATATAACATATATATAATATATATG		-	GnomADv3	-
1214661	NC_000017.11:g.43093820dup	Not Yet Reviewed	chr17:g.43093819:A>AT		-	LOVD	-
1168784	NC_000017.11:g.43067617T>A	Not Yet Reviewed	chr17:g.43067617:T>A		-	ClinVar,ENIGMA_BRCA12_Functional_Assays	http://www.ncbi.nlm.nih.gov/clinvar/?term=SCV001237521
1162955	NC_000017.11:g.43051054G>A	Not Yet Reviewed	chr17:g.43051054:G>A		-	ClinVar,ENIGMA_BRCA12_Functional_Assays	http://www.ncbi.nlm.nih.gov/clinvar/?term=SCV003787604, http://www.ncbi.nlm.nih.gov/clinvar/?term=SCV001242634
1211470	NC_000017.11:g.43074480_43074483delinsCTCATCTAATGATGGGCA	Pathogenic	chr17:g.43074480:TACC>CTCATCTAATGATGGGCA		W1508Lfs*6	ENIGMA,ClinVar	http://www.ncbi.nlm.nih.gov/clinvar/?term=SCV000783185, http://www.ncbi.nlm.nih.gov/clinvar/?term=SCV000567558
1163750	NC_000017.11:g.43052946G>A	Not Yet Reviewed	chr17:g.43052946:G>A		-	GnomADv3	-
1210893	NC_000017.11:g.43070580_43070582dup	Not Yet Reviewed	chr17:g.43070579:G>GACA		-	GnomAD,GnomADv3	-
1166780	NC_000017.11:g.43063307G>T	Not Yet Reviewed	chr17:g.43063307:G>T		-	ClinVar,ENIGMA_BRCA12_Functional_Assays	http://www.ncbi.nlm.nih.gov/clinvar/?term=SCV001237877
1166085	NC_000017.11:g.43060326G>A	Not Yet Reviewed	chr17:g.43060326:G>A		-	GnomAD,GnomADv3	-
1195394	NC_000017.11:g.43124029T>C	Not Yet Reviewed	chr17:g.43124029:T>C		-	ClinVar,LOVD,ENIGMA_BRCA12_Functional_Assays	http://www.ncbi.nlm.nih.gov/clinvar/?term=SCV001243679
1208940	NC_000017.11:g.43053860del	Not Yet Reviewed	chr17:g.43053859:CT>C		-	GnomADv3	-
1191851	NC_000017.11:g.43113601T>G	Not Yet Reviewed	chr17:g.43113601:T>G		-	GnomAD,GnomADv3	-
1173096	NC_000017.11:g.43077558T>C	Not Yet Reviewed	chr17:g.43077558:T>C		-	GnomADv3	-
1210900	NC_000017.11:g.43070922A>G	Not Yet Reviewed	chr17:g.43070922:A>G		-	ClinVar,LOVD,BIC,GnomADv3,ENIGMA_BRCA12_Functional_Assays	http://www.ncbi.nlm.nih.gov/clinvar/?term=SCV005647124, http://www.ncbi.nlm.nih.gov/clinvar/?term=SCV005399610, http://www.ncbi.nlm.nih.gov/clinvar/?term=SCV002512514, http://www.ncbi.nlm.nih.gov/clinvar/?term=SCV000863697, http://www.ncbi.nlm.nih.gov/clinvar/?term=SCV000733602, http://www.ncbi.nlm.nih.gov/clinvar/?term=SCV006058329, http://www.ncbi.nlm.nih.gov/clinvar/?term=SCV000484492, http://www.ncbi.nlm.nih.gov/clinvar/?term=SCV000076737, http://www.ncbi.nlm.nih.gov/clinvar/?term=SCV005626124, http://www.ncbi.nlm.nih.gov/clinvar/?term=SCV000186892, http://www.ncbi.nlm.nih.gov/clinvar/?term=SCV000677655, http://www.ncbi.nlm.nih.gov/clinvar/?term=SCV002537799, http://www.ncbi.nlm.nih.gov/clinvar/?term=SCV000699190, http://www.ncbi.nlm.nih.gov/clinvar/?term=SCV001424820, http://www.ncbi.nlm.nih.gov/clinvar/?term=SCV000693498, http://www.ncbi.nlm.nih.gov/clinvar/?term=SCV000587440, http://www.ncbi.nlm.nih.gov/clinvar/?term=SCV000053801, http://www.ncbi.nlm.nih.gov/clinvar/?term=SCV000145238, http://www.ncbi.nlm.nih.gov/clinvar/?term=SCV004215087, http://www.ncbi.nlm.nih.gov/clinvar/?term=SCV000683231, http://www.ncbi.nlm.nih.gov/clinvar/?term=SCV000210190, http://www.ncbi.nlm.nih.gov/clinvar/?term=SCV000326085, http://www.ncbi.nlm.nih.gov/clinvar/?term=SCV001906304, http://www.ncbi.nlm.nih.gov/clinvar/?term=SCV001243880, http://www.ncbi.nlm.nih.gov/clinvar/?term=SCV000219254, http://www.ncbi.nlm.nih.gov/clinvar/?term=SCV000744604
1179457	NC_000017.11:g.43092741A>G	Likely benign	chr17:g.43092741:A>G		P930=	ENIGMA,ClinVar	http://www.ncbi.nlm.nih.gov/clinvar/?term=SCV000275273, http://www.ncbi.nlm.nih.gov/clinvar/?term=SCV000578303
1214442	NC_000017.11:g.43093518_43093519insAC	Not Yet Reviewed	chr17:g.43093518:A>AAC		-	LOVD	-
1172411	NC_000017.11:g.43075760A>G	Not Yet Reviewed	chr17:g.43075760:A>G		-	GnomAD,GnomADv3	-
1185632	NC_000017.11:g.43099938C>G	Not Yet Reviewed	chr17:g.43099938:C>G		-	GnomADv3	-
1171486	NC_000017.11:g.43073290C>T	Not Yet Reviewed	chr17:g.43073290:C>T		-	GnomAD,GnomADv3	-
1170061	NC_000017.11:g.43070789T>A	Not Yet Reviewed	chr17:g.43070789:T>A		-	GnomAD,GnomADv3	-
1174776	NC_000017.11:g.43083407C>T	Not Yet Reviewed	chr17:g.43083407:C>T		-	GnomADv3	-
1176839	NC_000017.11:g.43091323C>A	Not Yet Reviewed	chr17:g.43091323:C>A		-	LOVD	-
1210157	NC_000017.11:g.43066757C>T	Not Yet Reviewed	chr17:g.43066757:C>T		-	GnomADv3	-
1190074	NC_000017.11:g.43107764C>T	Benign / Little Clinical Significance	chr17:g.43107764:C>T		?	ENIGMA,1000_Genomes,ClinVar,LOVD,GnomAD,GnomADv3	http://www.ncbi.nlm.nih.gov/clinvar/?term=SCV000244807
1162438	NC_000017.11:g.43049392C>T	Not Yet Reviewed	chr17:g.43049392:C>T		-	GnomAD,GnomADv3	-
1192579	NC_000017.11:g.43115743A>T	Not Yet Reviewed	chr17:g.43115743:A>T		-	ClinVar,ENIGMA_BRCA12_Functional_Assays	http://www.ncbi.nlm.nih.gov/clinvar/?term=SCV001590942, http://www.ncbi.nlm.nih.gov/clinvar/?term=SCV000661102, http://www.ncbi.nlm.nih.gov/clinvar/?term=SCV001242369, http://www.ncbi.nlm.nih.gov/clinvar/?term=SCV000918669, http://www.ncbi.nlm.nih.gov/clinvar/?term=SCV000894126
1216792	NC_000017.11:g.43100635_43100636insACAC	Not Yet Reviewed	chr17:g.43100635:T>TACAC		-	GnomADv3	-
1214213	NC_000017.11:g.43093269del	Not Yet Reviewed	chr17:g.43093268:CT>C		-	ClinVar	http://www.ncbi.nlm.nih.gov/clinvar/?term=SCV002130062
1215975	NC_000017.11:g.43098937C>T	Not Yet Reviewed	chr17:g.43098937:C>T		-	GnomADv3	-
1192788	NC_000017.11:g.43115845T>C	Not Yet Reviewed	chr17:g.43115845:T>C		-	LOVD	-
1172037	NC_000017.11:g.43074491A>G	Not Yet Reviewed	chr17:g.43074491:A>G		-	ClinVar,LOVD	http://www.ncbi.nlm.nih.gov/clinvar/?term=SCV001086014, http://www.ncbi.nlm.nih.gov/clinvar/?term=SCV000665015, http://www.ncbi.nlm.nih.gov/clinvar/?term=SCV004219409, http://www.ncbi.nlm.nih.gov/clinvar/?term=SCV000526480
1179347	NC_000017.11:g.43092686C>T	Not Yet Reviewed	chr17:g.43092686:C>T		-	ClinVar,GnomAD	http://www.ncbi.nlm.nih.gov/clinvar/?term=SCV005626056, http://www.ncbi.nlm.nih.gov/clinvar/?term=SCV003849307, http://www.ncbi.nlm.nih.gov/clinvar/?term=SCV000831196
1168076	NC_000017.11:g.43065801G>A	Not Yet Reviewed	chr17:g.43065801:G>A		-	GnomADv3	-
1184698	NC_000017.11:g.43097903G>A	Not Yet Reviewed	chr17:g.43097903:G>A		-	GnomADv3	-
1162699	NC_000017.11:g.43050336C>G	Not Yet Reviewed	chr17:g.43050336:C>G		-	GnomAD,GnomADv3	-
1219210	NC_000017.11:g.43114032A>G	Not Yet Reviewed	chr17:g.43114032:A>G		-	GnomADv3	-
1211316	NC_000017.11:g.43073685G>A	Not Yet Reviewed	chr17:g.43073685:G>A		-	GnomADv3	-
1213006	NC_000017.11:g.43091696del	Pathogenic	chr17:g.43091695:GC>G		A1279Hfs*28	ENIGMA,ClinVar,LOVD	http://www.ncbi.nlm.nih.gov/clinvar/?term=SCV005980158, http://www.ncbi.nlm.nih.gov/clinvar/?term=SCV005836699, http://www.ncbi.nlm.nih.gov/clinvar/?term=SCV003927178, http://www.ncbi.nlm.nih.gov/clinvar/?term=SCV000783406, http://www.ncbi.nlm.nih.gov/clinvar/?term=SCV000564317
1165653	NC_000017.11:g.43058379A>C	Benign / Little Clinical Significance	chr17:g.43058379:A>C		?	ENIGMA,1000_Genomes,ClinVar,LOVD,GnomAD,GnomADv3	http://www.ncbi.nlm.nih.gov/clinvar/?term=SCV000244584
1165935	NC_000017.11:g.43059668C>G	Not Yet Reviewed	chr17:g.43059668:C>G		-	GnomAD,GnomADv3	-
1167093	NC_000017.11:g.43063397G>C	Not Yet Reviewed	chr17:g.43063397:G>C		-	ClinVar,ENIGMA_BRCA12_Functional_Assays	http://www.ncbi.nlm.nih.gov/clinvar/?term=SCV001243655
1192156	NC_000017.11:g.43114565C>A	Not Yet Reviewed	chr17:g.43114565:C>A		-	GnomADv3	-
1169468	NC_000017.11:g.43068035T>G	Not Yet Reviewed	chr17:g.43068035:T>G		-	GnomADv3	-
1164384	NC_000017.11:g.43055522T>C	Not Yet Reviewed	chr17:g.43055522:T>C		-	GnomADv3	-
1160094	NC_000017.11:g.43045565T>A	Not Yet Reviewed	chr17:g.43045565:T>A		-	GnomAD	-
1209234	NC_000017.11:g.43057104del	Not Yet Reviewed	chr17:g.43057103:AT>A		-	ClinVar	http://www.ncbi.nlm.nih.gov/clinvar/?term=SCV004018713
1218930	NC_000017.11:g.43111863T>A	Not Yet Reviewed	chr17:g.43111863:T>A		-	GnomADv3	-
1174950	NC_000017.11:g.43084144C>A	Not Yet Reviewed	chr17:g.43084144:C>A		-	GnomAD,GnomADv3	-
1163592	NC_000017.11:g.43052556A>G	Not Yet Reviewed	chr17:g.43052556:A>G		-	GnomAD,GnomADv3	-
1176641	NC_000017.11:g.43090975A>T	Not Yet Reviewed	chr17:g.43090975:A>T		-	ClinVar	http://www.ncbi.nlm.nih.gov/clinvar/?term=SCV002626839
1195271	NC_000017.11:g.43123860T>C	Not Yet Reviewed	chr17:g.43123860:T>C		-	GnomADv3	-
1165602	NC_000017.11:g.43058171C>T	Not Yet Reviewed	chr17:g.43058171:C>T		-	GnomADv3	-
1191153	NC_000017.11:g.43111444C>T	Not Yet Reviewed	chr17:g.43111444:C>T		-	GnomAD,GnomADv3	-
1187618	NC_000017.11:g.43102692G>A	Not Yet Reviewed	chr17:g.43102692:G>A		-	GnomADv3	-
1166802	NC_000017.11:g.43063315G>A	Not Yet Reviewed	chr17:g.43063315:G>A		-	ClinVar,ENIGMA_BRCA12_Functional_Assays	http://www.ncbi.nlm.nih.gov/clinvar/?term=SCV001241874
1193691	NC_000017.11:g.43119341T>G	Not Yet Reviewed	chr17:g.43119341:T>G		-	1000_Genomes,GnomAD,GnomADv3	-
1168842	NC_000017.11:g.43067632T>C	Not Yet Reviewed	chr17:g.43067632:T>C		-	ClinVar,LOVD,ENIGMA_BRCA12_Functional_Assays	http://www.ncbi.nlm.nih.gov/clinvar/?term=SCV000673020, http://www.ncbi.nlm.nih.gov/clinvar/?term=SCV001243981
1209161	NC_000017.11:g.43056991_43056992insAAAGTATTCAAC	Not Yet Reviewed	chr17:g.43056991:G>GAAAGTATTCAAC		-	LOVD	-
1215453	NC_000017.11:g.43095808_43095809del	Not Yet Reviewed	chr17:g.43095807:CTT>C		-	ExAC,GnomAD,GnomADv3	-
1159742	NC_000017.11:g.43044592T>G	Not Yet Reviewed	chr17:g.43044592:T>G		-	ClinVar,GnomAD,GnomADv3	http://www.ncbi.nlm.nih.gov/clinvar/?term=SCV002071260
1193784	NC_000017.11:g.43119765T>C	Not Yet Reviewed	chr17:g.43119765:T>C		-	GnomADv3	-
1209845	NC_000017.11:g.43063376_43063389dup	Not Yet Reviewed	chr17:g.43063375:T>TAAAGAGATCATAGA		-	LOVD	-
1215469	NC_000017.11:g.43095901dup	Not Yet Reviewed	chr17:g.43095900:G>GT		-	ClinVar	http://www.ncbi.nlm.nih.gov/clinvar/?term=SCV000829118
1183925	NC_000017.11:g.43095931A>G	Not Yet Reviewed	chr17:g.43095931:A>G		-	ClinVar	http://www.ncbi.nlm.nih.gov/clinvar/?term=SCV002432267
1220132	NC_000017.11:g.43123142_43123149del	Not Yet Reviewed	chr17:g.43123141:GGATTGCTT>G		-	GnomAD,GnomADv3	-
1167927	NC_000017.11:g.43065116C>G	Not Yet Reviewed	chr17:g.43065116:C>G		-	GnomADv3	-
1167428	NC_000017.11:g.43063921T>G	Not Yet Reviewed	chr17:g.43063921:T>G		-	ClinVar,ENIGMA_BRCA12_Functional_Assays	http://www.ncbi.nlm.nih.gov/clinvar/?term=SCV001243542
1213980	NC_000017.11:g.43092962A>T	Not Yet Reviewed	chr17:g.43092962:A>T		-	ClinVar	http://www.ncbi.nlm.nih.gov/clinvar/?term=SCV005980124, http://www.ncbi.nlm.nih.gov/clinvar/?term=SCV001228300, http://www.ncbi.nlm.nih.gov/clinvar/?term=SCV003847571
1172385	NC_000017.11:g.43075601C>T	Not Yet Reviewed	chr17:g.43075601:C>T		-	GnomADv3	-
1165198	NC_000017.11:g.43057236G>A	Not Yet Reviewed	chr17:g.43057236:G>A		-	1000_Genomes,GnomADv3	-
1217386	NC_000017.11:g.43100739del	Not Yet Reviewed	chr17:g.43100738:GT>G		-	GnomAD,GnomADv3	-
1182417	NC_000017.11:g.43094273C>A	Not Yet Reviewed	chr17:g.43094273:C>A		-	ClinVar,LOVD,exLOVD,ESP,BIC,GnomAD,GnomADv3	http://www.ncbi.nlm.nih.gov/clinvar/?term=SCV000209922, http://www.ncbi.nlm.nih.gov/clinvar/?term=SCV000688324, http://www.ncbi.nlm.nih.gov/clinvar/?term=SCV000144042, http://www.ncbi.nlm.nih.gov/clinvar/?term=SCV000075409, http://www.ncbi.nlm.nih.gov/clinvar/?term=SCV001470158, http://www.ncbi.nlm.nih.gov/clinvar/?term=SCV000839290, http://www.ncbi.nlm.nih.gov/clinvar/?term=SCV003846064, http://www.ncbi.nlm.nih.gov/clinvar/?term=SCV002819933, http://www.ncbi.nlm.nih.gov/clinvar/?term=SCV000276775
1171334	NC_000017.11:g.43072754G>A	Not Yet Reviewed	chr17:g.43072754:G>A		-	GnomADv3	-
1178342	NC_000017.11:g.43092173C>T	Not Yet Reviewed	chr17:g.43092173:C>T		-	ClinVar,LOVD,GnomAD,GnomADv3	http://www.ncbi.nlm.nih.gov/clinvar/?term=SCV004771431, http://www.ncbi.nlm.nih.gov/clinvar/?term=SCV000293908, http://www.ncbi.nlm.nih.gov/clinvar/?term=SCV005626071, http://www.ncbi.nlm.nih.gov/clinvar/?term=SCV005428527, http://www.ncbi.nlm.nih.gov/clinvar/?term=SCV000213671, http://www.ncbi.nlm.nih.gov/clinvar/?term=SCV000254972, http://www.ncbi.nlm.nih.gov/clinvar/?term=SCV003852055, http://www.ncbi.nlm.nih.gov/clinvar/?term=SCV000488703, http://www.ncbi.nlm.nih.gov/clinvar/?term=SCV002538201, http://www.ncbi.nlm.nih.gov/clinvar/?term=SCV000688431
1211198	NC_000017.11:g.43072257T>C	Not Yet Reviewed	chr17:g.43072257:T>C		-	GnomADv3	-
1183783	NC_000017.11:g.43095839C>G	Not Yet Reviewed	chr17:g.43095839:C>G		-	ClinVar	http://www.ncbi.nlm.nih.gov/clinvar/?term=SCV001711888
1165035	NC_000017.11:g.43057112A>T	Not Yet Reviewed	chr17:g.43057112:A>T		-	ClinVar,ENIGMA_BRCA12_Functional_Assays	http://www.ncbi.nlm.nih.gov/clinvar/?term=SCV001242424
1163175	NC_000017.11:g.43051115G>A	Not Yet Reviewed	chr17:g.43051115:G>A		-	ClinVar,ENIGMA_BRCA12_Functional_Assays	http://www.ncbi.nlm.nih.gov/clinvar/?term=SCV005100593, http://www.ncbi.nlm.nih.gov/clinvar/?term=SCV001993146, http://www.ncbi.nlm.nih.gov/clinvar/?term=SCV000688558, http://www.ncbi.nlm.nih.gov/clinvar/?term=SCV001238068
1167153	NC_000017.11:g.43063532C>A	Not Yet Reviewed	chr17:g.43063532:C>A		-	1000_Genomes,GnomADv3	-
1194130	NC_000017.11:g.43120978C>T	Not Yet Reviewed	chr17:g.43120978:C>T		-	GnomAD,GnomADv3	-
1183642	NC_000017.11:g.43095442T>C	Not Yet Reviewed	chr17:g.43095442:T>C		-	GnomADv3	-
1183951	NC_000017.11:g.43095996A>G	Not Yet Reviewed	chr17:g.43095996:A>G		-	GnomADv3	-
1189681	NC_000017.11:g.43106682T>A	Not Yet Reviewed	chr17:g.43106682:T>A		-	1000_Genomes,GnomADv3	-
1169815	NC_000017.11:g.43069567A>G	Not Yet Reviewed	chr17:g.43069567:A>G		-	GnomADv3	-
1184784	NC_000017.11:g.43098118G>C	Not Yet Reviewed	chr17:g.43098118:G>C		-	GnomAD,GnomADv3	-
1217616	NC_000017.11:g.43102358_43102372dup	Not Yet Reviewed	chr17:g.43102357:C>CTTTTTTTTTTTTTTT		-	GnomADv3	-
1211142	NC_000017.11:g.43071732_43071733del	Not Yet Reviewed	chr17:g.43071731:CGG>C		-	GnomAD,GnomADv3	-
1174265	NC_000017.11:g.43082396A>T	Not Yet Reviewed	chr17:g.43082396:A>T		-	ClinVar	http://www.ncbi.nlm.nih.gov/clinvar/?term=SCV002342672
1176608	NC_000017.11:g.43090960T>C	Not Yet Reviewed	chr17:g.43090960:T>C		-	ClinVar,GnomAD,GnomADv3	http://www.ncbi.nlm.nih.gov/clinvar/?term=SCV000759101, http://www.ncbi.nlm.nih.gov/clinvar/?term=SCV000699112
1173391	NC_000017.11:g.43078567G>T	Not Yet Reviewed	chr17:g.43078567:G>T		-	GnomAD,GnomADv3	-
1216833	NC_000017.11:g.43100645_43100684del	Not Yet Reviewed	chr17:g.43100644:AACATATATATAACATATATATATATATATATATAATATAT>A		-	GnomADv3	-
1214651	NC_000017.11:g.43093805_43093806insC	Not Yet Reviewed	chr17:g.43093805:T>TC		-	ClinVar	http://www.ncbi.nlm.nih.gov/clinvar/?term=SCV000587159
1178562	NC_000017.11:g.43092279A>C	Not Yet Reviewed	chr17:g.43092279:A>C		-	ClinVar	http://www.ncbi.nlm.nih.gov/clinvar/?term=SCV000913280
1210666	NC_000017.11:g.43067888G>T	Not Yet Reviewed	chr17:g.43067888:G>T		-	GnomADv3	-
1195802	NC_000017.11:g.43124357T>A	Not Yet Reviewed	chr17:g.43124357:T>A		-	LOVD,GnomAD,GnomADv3	-
1161155	NC_000017.11:g.43047318T>G	Not Yet Reviewed	chr17:g.43047318:T>G		-	GnomADv3	-
1176537	NC_000017.11:g.43090925A>G	Not Yet Reviewed	chr17:g.43090925:A>G		-	ClinVar	http://www.ncbi.nlm.nih.gov/clinvar/?term=SCV003304060
1208487	NC_000017.11:g.43049172_43049173delinsGG	Not Yet Reviewed	chr17:g.43049172:CT>GG		-	ClinVar	http://www.ncbi.nlm.nih.gov/clinvar/?term=SCV002645075
1195633	NC_000017.11:g.43124093C>T	Not Yet Reviewed	chr17:g.43124093:C>T		-	ClinVar,ExAC,GnomAD,ENIGMA_BRCA12_Functional_Assays	http://www.ncbi.nlm.nih.gov/clinvar/?term=SCV001243582
1166663	NC_000017.11:g.43062827G>A	Not Yet Reviewed	chr17:g.43062827:G>A		-	GnomADv3	-
1174823	NC_000017.11:g.43083713C>G	Not Yet Reviewed	chr17:g.43083713:C>G		-	GnomADv3	-
1188752	NC_000017.11:g.43104912A>T	Not Yet Reviewed	chr17:g.43104912:A>T		-	ClinVar,ENIGMA_BRCA12_Functional_Assays	http://www.ncbi.nlm.nih.gov/clinvar/?term=SCV001238169
1220078	NC_000017.11:g.43122806_43122808dup	Not Yet Reviewed	chr17:g.43122805:G>GGGA		-	GnomADv3	-
1216212	NC_000017.11:g.43100339dup	Not Yet Reviewed	chr17:g.43100338:C>CT		-	GnomAD,GnomADv3	-
1192462	NC_000017.11:g.43115713C>A	Not Yet Reviewed	chr17:g.43115713:C>A		-	ClinVar,ENIGMA_BRCA12_Functional_Assays	http://www.ncbi.nlm.nih.gov/clinvar/?term=SCV001241949
1214854	NC_000017.11:g.43094136dup	Pathogenic	chr17:g.43094135:G>GA		R466Sfs*14	ENIGMA,ClinVar	http://www.ncbi.nlm.nih.gov/clinvar/?term=SCV000783396
1212846	NC_000017.11:g.43091466_43091468del	Not Yet Reviewed	chr17:g.43091465:GATT>G		-	ClinVar,BIC,GnomAD	http://www.ncbi.nlm.nih.gov/clinvar/?term=SCV000785153, http://www.ncbi.nlm.nih.gov/clinvar/?term=SCV001233549, http://www.ncbi.nlm.nih.gov/clinvar/?term=SCV000887684, http://www.ncbi.nlm.nih.gov/clinvar/?term=SCV000187543, http://www.ncbi.nlm.nih.gov/clinvar/?term=SCV004817712, http://www.ncbi.nlm.nih.gov/clinvar/?term=SCV005203035, http://www.ncbi.nlm.nih.gov/clinvar/?term=SCV000293645, http://www.ncbi.nlm.nih.gov/clinvar/?term=SCV000903321, http://www.ncbi.nlm.nih.gov/clinvar/?term=SCV000219237, http://www.ncbi.nlm.nih.gov/clinvar/?term=SCV000144951
1181350	NC_000017.11:g.43093691T>G	Not Yet Reviewed	chr17:g.43093691:T>G		-	ExAC,GnomAD	-
1218633	NC_000017.11:g.43108732_43108733del	Not Yet Reviewed	chr17:g.43108731:AAG>A		-	GnomADv3	-
1188843	NC_000017.11:g.43104940T>A	Not Yet Reviewed	chr17:g.43104940:T>A		-	ClinVar,ENIGMA_BRCA12_Functional_Assays	http://www.ncbi.nlm.nih.gov/clinvar/?term=SCV005731316, http://www.ncbi.nlm.nih.gov/clinvar/?term=SCV001238122
1208339	NC_000017.11:g.43048507_43048510del	Not Yet Reviewed	chr17:g.43048506:TTCTC>T		-	GnomAD,GnomADv3	-
1179062	NC_000017.11:g.43092551A>C	Not Yet Reviewed	chr17:g.43092551:A>C		-	ClinVar	http://www.ncbi.nlm.nih.gov/clinvar/?term=SCV004343611
1166933	NC_000017.11:g.43063352T>A	Not Yet Reviewed	chr17:g.43063352:T>A		-	ClinVar,ENIGMA_BRCA12_Functional_Assays	http://www.ncbi.nlm.nih.gov/clinvar/?term=SCV001243720
1188430	NC_000017.11:g.43104269A>G	Not Yet Reviewed	chr17:g.43104269:A>G		-	ClinVar	http://www.ncbi.nlm.nih.gov/clinvar/?term=SCV000759408, http://www.ncbi.nlm.nih.gov/clinvar/?term=SCV004219336
1216019	NC_000017.11:g.43099045A>C	Not Yet Reviewed	chr17:g.43099045:A>C		-	GnomADv3	-
1211485	NC_000017.11:g.43074505A>T	Not Yet Reviewed	chr17:g.43074505:A>T		-	ClinVar,GnomAD	http://www.ncbi.nlm.nih.gov/clinvar/?term=SCV005907060
1160745	NC_000017.11:g.43046169C>T	Not Yet Reviewed	chr17:g.43046169:C>T		-	GnomADv3	-
1161766	NC_000017.11:g.43048487G>A	Not Yet Reviewed	chr17:g.43048487:G>A		-	GnomADv3	-
1193324	NC_000017.11:g.43118201A>G	Not Yet Reviewed	chr17:g.43118201:A>G		-	GnomADv3	-
1192419	NC_000017.11:g.43115652G>C	Not Yet Reviewed	chr17:g.43115652:G>C		-	GnomAD,GnomADv3	-
1167024	NC_000017.11:g.43063376A>C	Not Yet Reviewed	chr17:g.43063376:A>C		-	ClinVar,ENIGMA_BRCA12_Functional_Assays	http://www.ncbi.nlm.nih.gov/clinvar/?term=SCV001243687
1189182	NC_000017.11:g.43106128A>T	Not Yet Reviewed	chr17:g.43106128:A>T		-	GnomADv3	-
1218417	NC_000017.11:g.43107414T>C	Not Yet Reviewed	chr17:g.43107414:T>C		-	GnomADv3	-
1213609	NC_000017.11:g.43092480_43092482del	Not Yet Reviewed	chr17:g.43092479:TCTC>T		-	LOVD,ENIGMA_BRCA12_Functional_Assays	-
1183520	NC_000017.11:g.43094870T>A	Not Yet Reviewed	chr17:g.43094870:T>A		-	ClinVar	http://www.ncbi.nlm.nih.gov/clinvar/?term=SCV003029167
1176846	NC_000017.11:g.43091340C>T	Not Yet Reviewed	chr17:g.43091340:C>T		-	ExAC,GnomAD,GnomADv3	-
1175802	NC_000017.11:g.43087801C>G	Not Yet Reviewed	chr17:g.43087801:C>G		-	GnomADv3	-
1177571	NC_000017.11:g.43091776A>G	Not Yet Reviewed	chr17:g.43091776:A>G		-	ClinVar	http://www.ncbi.nlm.nih.gov/clinvar/?term=SCV000661011, http://www.ncbi.nlm.nih.gov/clinvar/?term=SCV003848139
1160983	NC_000017.11:g.43046702C>A	Not Yet Reviewed	chr17:g.43046702:C>A		-	GnomADv3	-
1218979	NC_000017.11:g.43112692A>C	Not Yet Reviewed	chr17:g.43112692:A>C		-	GnomADv3	-
1211652	NC_000017.11:g.43076530_43076531delinsAG	Not Yet Reviewed	chr17:g.43076530:GC>AG		-	ClinVar	http://www.ncbi.nlm.nih.gov/clinvar/?term=SCV001216674
1180567	NC_000017.11:g.43093314T>C	Likely benign	chr17:g.43093314:T>C		K739=	ENIGMA,ClinVar,ExAC,GnomAD	http://www.ncbi.nlm.nih.gov/clinvar/?term=SCV005887552, http://www.ncbi.nlm.nih.gov/clinvar/?term=SCV004242835, http://www.ncbi.nlm.nih.gov/clinvar/?term=SCV001702684, http://www.ncbi.nlm.nih.gov/clinvar/?term=SCV000668494, http://www.ncbi.nlm.nih.gov/clinvar/?term=SCV000683020, http://www.ncbi.nlm.nih.gov/clinvar/?term=SCV002538103, http://www.ncbi.nlm.nih.gov/clinvar/?term=SCV000717752, http://www.ncbi.nlm.nih.gov/clinvar/?term=SCV000578167
1212454	NC_000017.11:g.43087665_43087670dup	Not Yet Reviewed	chr17:g.43087664:G>GAAAAAA		-	GnomADv3	-
1194769	NC_000017.11:g.43122533T>A	Not Yet Reviewed	chr17:g.43122533:T>A		-	GnomADv3	-
1160725	NC_000017.11:g.43046085C>A	Not Yet Reviewed	chr17:g.43046085:C>A		-	GnomAD,GnomADv3	-
1172926	NC_000017.11:g.43076931A>G	Not Yet Reviewed	chr17:g.43076931:A>G		-	GnomADv3	-
1167874	NC_000017.11:g.43064987T>C	Not Yet Reviewed	chr17:g.43064987:T>C		-	GnomAD,GnomADv3	-
1190562	NC_000017.11:g.43109353T>C	Not Yet Reviewed	chr17:g.43109353:T>C		-	GnomADv3	-
1209563	NC_000017.11:g.43059515_43059516insC	Not Yet Reviewed	chr17:g.43059515:A>AC		-	GnomAD,GnomADv3	-
1207820	NC_000017.11:g.43045701_43045713del	Not Yet Reviewed	chr17:g.43045700:TGGGGTATCAGGTA>T		-	ClinVar,LOVD	http://www.ncbi.nlm.nih.gov/clinvar/?term=SCV001382802
1217375	NC_000017.11:g.43100721G>T	Not Yet Reviewed	chr17:g.43100721:G>T		-	GnomADv3	-
1213608	NC_000017.11:g.43092479_43092483del	Not Yet Reviewed	chr17:g.43092478:TTCTCA>T		-	ClinVar	http://www.ncbi.nlm.nih.gov/clinvar/?term=SCV001449735
1213200	NC_000017.11:g.43091921del	Not Yet Reviewed	chr17:g.43091920:CT>C		-	ClinVar	http://www.ncbi.nlm.nih.gov/clinvar/?term=SCV005844683
1184045	NC_000017.11:g.43096356A>T	Not Yet Reviewed	chr17:g.43096356:A>T		-	1000_Genomes,GnomADv3	-
1176026	NC_000017.11:g.43088887G>C	Not Yet Reviewed	chr17:g.43088887:G>C		-	GnomADv3	-
1166729	NC_000017.11:g.43063118G>A	Not Yet Reviewed	chr17:g.43063118:G>A		-	GnomADv3	-
1208037	NC_000017.11:g.43046223_43046227del	Not Yet Reviewed	chr17:g.43046222:CTTTTT>C		-	GnomAD,GnomADv3	-
1162565	NC_000017.11:g.43049692G>C	Not Yet Reviewed	chr17:g.43049692:G>C		-	ClinVar	http://www.ncbi.nlm.nih.gov/clinvar/?term=SCV000688616
1179695	NC_000017.11:g.43092863C>G	Not Yet Reviewed	chr17:g.43092863:C>G		-	exLOVD	-
1173395	NC_000017.11:g.43078577G>A	Not Yet Reviewed	chr17:g.43078577:G>A		-	GnomADv3	-
1218482	NC_000017.11:g.43108155T>C	Not Yet Reviewed	chr17:g.43108155:T>C		-	GnomADv3	-
1164125	NC_000017.11:g.43054472C>T	Not Yet Reviewed	chr17:g.43054472:C>T		-	GnomADv3	-
1161237	NC_000017.11:g.43047624G>A	Not Yet Reviewed	chr17:g.43047624:G>A		-	ClinVar,ENIGMA_BRCA12_Functional_Assays	http://www.ncbi.nlm.nih.gov/clinvar/?term=SCV002050773, http://www.ncbi.nlm.nih.gov/clinvar/?term=SCV002944440, http://www.ncbi.nlm.nih.gov/clinvar/?term=SCV001243399
1215724	NC_000017.11:g.43096605T>A	Not Yet Reviewed	chr17:g.43096605:T>A		-	GnomADv3	-
1213857	NC_000017.11:g.43092805dup	Pathogenic	chr17:g.43092804:A>AT		N909Kfs*6	ENIGMA,ClinVar,LOVD,BIC	http://www.ncbi.nlm.nih.gov/clinvar/?term=SCV000325449, http://www.ncbi.nlm.nih.gov/clinvar/?term=SCV000075960, http://www.ncbi.nlm.nih.gov/clinvar/?term=SCV004058446, http://www.ncbi.nlm.nih.gov/clinvar/?term=SCV004211777, http://www.ncbi.nlm.nih.gov/clinvar/?term=SCV000210025, http://www.ncbi.nlm.nih.gov/clinvar/?term=SCV000299821, http://www.ncbi.nlm.nih.gov/clinvar/?term=SCV000144526
1163186	NC_000017.11:g.43051118C>T	Not Yet Reviewed	chr17:g.43051118:C>T		-	ClinVar,LOVD,exLOVD,BIC,ENIGMA_BRCA12_Functional_Assays	http://www.ncbi.nlm.nih.gov/clinvar/?term=SCV001243038, http://www.ncbi.nlm.nih.gov/clinvar/?term=SCV004228287, http://www.ncbi.nlm.nih.gov/clinvar/?term=SCV000683281, http://www.ncbi.nlm.nih.gov/clinvar/?term=SCV000145434, http://www.ncbi.nlm.nih.gov/clinvar/?term=SCV000076916, http://www.ncbi.nlm.nih.gov/clinvar/?term=SCV005394310, http://www.ncbi.nlm.nih.gov/clinvar/?term=SCV000326242, http://www.ncbi.nlm.nih.gov/clinvar/?term=SCV001185775
1209271	NC_000017.11:g.43057215_43057216insC	Not Yet Reviewed	chr17:g.43057215:T>TC		-	LOVD	-
1218621	NC_000017.11:g.43108714A>G	Not Yet Reviewed	chr17:g.43108714:A>G		-	GnomADv3	-
1181575	NC_000017.11:g.43093813G>C	Not Yet Reviewed	chr17:g.43093813:G>C		-	ClinVar	http://www.ncbi.nlm.nih.gov/clinvar/?term=SCV004502240, http://www.ncbi.nlm.nih.gov/clinvar/?term=SCV005626012
1211782	NC_000017.11:g.43077629_43077630insG	Not Yet Reviewed	chr17:g.43077629:C>CG		-	GnomADv3	-
1167882	NC_000017.11:g.43065013C>G	Not Yet Reviewed	chr17:g.43065013:C>G		-	GnomAD,GnomADv3	-
1219145	NC_000017.11:g.43112829T>G	Not Yet Reviewed	chr17:g.43112829:T>G		-	GnomADv3	-
1188572	NC_000017.11:g.43104852G>T	Not Yet Reviewed	chr17:g.43104852:G>T		-	ClinVar	http://www.ncbi.nlm.nih.gov/clinvar/?term=SCV005756209
1194773	NC_000017.11:g.43122547T>A	Benign / Little Clinical Significance	chr17:g.43122547:T>A		?	ENIGMA,1000_Genomes,ClinVar,LOVD,GnomAD,GnomADv3	http://www.ncbi.nlm.nih.gov/clinvar/?term=SCV000321141
1184781	NC_000017.11:g.43098107C>T	Not Yet Reviewed	chr17:g.43098107:C>T		-	GnomADv3	-
1217006	NC_000017.11:g.43100667_43100668insC	Not Yet Reviewed	chr17:g.43100667:T>TC		-	GnomADv3	-
1195433	NC_000017.11:g.43124037T>A	Not Yet Reviewed	chr17:g.43124037:T>A		-	ClinVar,ENIGMA_BRCA12_Functional_Assays	http://www.ncbi.nlm.nih.gov/clinvar/?term=SCV001243728
1172669	NC_000017.11:g.43076528C>T	Not Yet Reviewed	chr17:g.43076528:C>T		-	ClinVar	http://www.ncbi.nlm.nih.gov/clinvar/?term=SCV002291280, http://www.ncbi.nlm.nih.gov/clinvar/?term=SCV002631321
1179696	NC_000017.11:g.43092863C>T	Not Yet Reviewed	chr17:g.43092863:C>T		-	ClinVar,LOVD,BIC	http://www.ncbi.nlm.nih.gov/clinvar/?term=SCV005196376, http://www.ncbi.nlm.nih.gov/clinvar/?term=SCV004562626, http://www.ncbi.nlm.nih.gov/clinvar/?term=SCV004240255, http://www.ncbi.nlm.nih.gov/clinvar/?term=SCV000918717, http://www.ncbi.nlm.nih.gov/clinvar/?term=SCV000488866, http://www.ncbi.nlm.nih.gov/clinvar/?term=SCV002538145, http://www.ncbi.nlm.nih.gov/clinvar/?term=SCV000329126, http://www.ncbi.nlm.nih.gov/clinvar/?term=SCV000591402, http://www.ncbi.nlm.nih.gov/clinvar/?term=SCV000903225, http://www.ncbi.nlm.nih.gov/clinvar/?term=SCV000075929, http://www.ncbi.nlm.nih.gov/clinvar/?term=SCV000887652, http://www.ncbi.nlm.nih.gov/clinvar/?term=SCV003849437, http://www.ncbi.nlm.nih.gov/clinvar/?term=SCV000144503, http://www.ncbi.nlm.nih.gov/clinvar/?term=SCV000214856
1215686	NC_000017.11:g.43096568C>T	Not Yet Reviewed	chr17:g.43096568:C>T		-	GnomADv3	-
1212880	NC_000017.11:g.43091497_43091499del	Not Yet Reviewed	chr17:g.43091496:TTCA>T		-	ClinVar	http://www.ncbi.nlm.nih.gov/clinvar/?term=SCV004296813, http://www.ncbi.nlm.nih.gov/clinvar/?term=SCV000679271, http://www.ncbi.nlm.nih.gov/clinvar/?term=SCV002619754, http://www.ncbi.nlm.nih.gov/clinvar/?term=SCV001359355
1187984	NC_000017.11:g.43103966G>C	Not Yet Reviewed	chr17:g.43103966:G>C		-	GnomADv3	-
1169121	NC_000017.11:g.43067728G>A	Not Yet Reviewed	chr17:g.43067728:G>A		-	ClinVar,ExAC,ESP,GnomAD,GnomADv3	http://www.ncbi.nlm.nih.gov/clinvar/?term=SCV000591557
1216949	NC_000017.11:g.43100660_43100661insTGT	Not Yet Reviewed	chr17:g.43100660:A>ATGT		-	GnomAD,GnomADv3	-
1173440	NC_000017.11:g.43078886C>T	Not Yet Reviewed	chr17:g.43078886:C>T		-	1000_Genomes,GnomAD,GnomADv3	-
1188127	NC_000017.11:g.43104112A>C	Not Yet Reviewed	chr17:g.43104112:A>C		-	ClinVar	http://www.ncbi.nlm.nih.gov/clinvar/?term=SCV005721016
1213653	NC_000017.11:g.43092550C>T	Not Yet Reviewed	chr17:g.43092550:C>T		-	ClinVar,LOVD,GnomAD,GnomADv3	http://www.ncbi.nlm.nih.gov/clinvar/?term=SCV005914167, http://www.ncbi.nlm.nih.gov/clinvar/?term=SCV001517622, http://www.ncbi.nlm.nih.gov/clinvar/?term=SCV005428543, http://www.ncbi.nlm.nih.gov/clinvar/?term=SCV001991112, http://www.ncbi.nlm.nih.gov/clinvar/?term=SCV000668452, http://www.ncbi.nlm.nih.gov/clinvar/?term=SCV001735148, http://www.ncbi.nlm.nih.gov/clinvar/?term=SCV003849215
1176581	NC_000017.11:g.43090944C>A	Not Yet Reviewed	chr17:g.43090944:C>A		-	ClinVar	http://www.ncbi.nlm.nih.gov/clinvar/?term=SCV002178010
1185682	NC_000017.11:g.43100175A>G	Not Yet Reviewed	chr17:g.43100175:A>G		-	GnomADv3	-
1178069	NC_000017.11:g.43092034G>A	Not Yet Reviewed	chr17:g.43092034:G>A		-	ClinVar	http://www.ncbi.nlm.nih.gov/clinvar/?term=SCV005771052
1175539	NC_000017.11:g.43086704A>G	Not Yet Reviewed	chr17:g.43086704:A>G		-	GnomADv3	-
1195113	NC_000017.11:g.43123358T>G	Not Yet Reviewed	chr17:g.43123358:T>G		-	GnomADv3	-
1175166	NC_000017.11:g.43085155A>G	Not Yet Reviewed	chr17:g.43085155:A>G		-	GnomADv3	-
1212554	NC_000017.11:g.43089361_43089363del	Not Yet Reviewed	chr17:g.43089360:TGAA>T		-	GnomAD,GnomADv3	-
1163037	NC_000017.11:g.43051075T>C	Not Yet Reviewed	chr17:g.43051075:T>C		-	ClinVar,ENIGMA_BRCA12_Functional_Assays	http://www.ncbi.nlm.nih.gov/clinvar/?term=SCV001242619
1172534	NC_000017.11:g.43076384T>C	Not Yet Reviewed	chr17:g.43076384:T>C		-	1000_Genomes	-
1175444	NC_000017.11:g.43086189G>C	Not Yet Reviewed	chr17:g.43086189:G>C		-	GnomADv3	-
1192692	NC_000017.11:g.43115777A>T	Not Yet Reviewed	chr17:g.43115777:A>T		-	ClinVar,ENIGMA_BRCA12_Functional_Assays	http://www.ncbi.nlm.nih.gov/clinvar/?term=SCV001242322
1190294	NC_000017.11:g.43108674T>G	Not Yet Reviewed	chr17:g.43108674:T>G		-	GnomADv3	-
1216185	NC_000017.11:g.43099866del	Pathogenic	chr17:g.43099865:TG>T		S153Vfs*10	ENIGMA,ClinVar	http://www.ncbi.nlm.nih.gov/clinvar/?term=SCV000276703, http://www.ncbi.nlm.nih.gov/clinvar/?term=SCV000783298
1214849	NC_000017.11:g.43094130C>T	Likely benign	chr17:g.43094130:C>T		K467=	ENIGMA,ClinVar,LOVD,GnomAD,GnomADv3	http://www.ncbi.nlm.nih.gov/clinvar/?term=SCV001014537, http://www.ncbi.nlm.nih.gov/clinvar/?term=SCV004222563, http://www.ncbi.nlm.nih.gov/clinvar/?term=SCV000518718, http://www.ncbi.nlm.nih.gov/clinvar/?term=SCV000578328, http://www.ncbi.nlm.nih.gov/clinvar/?term=SCV000785443, http://www.ncbi.nlm.nih.gov/clinvar/?term=SCV005914149, http://www.ncbi.nlm.nih.gov/clinvar/?term=SCV002600367, http://www.ncbi.nlm.nih.gov/clinvar/?term=SCV000213923, http://www.ncbi.nlm.nih.gov/clinvar/?term=SCV004818335, http://www.ncbi.nlm.nih.gov/clinvar/?term=SCV004014880, http://www.ncbi.nlm.nih.gov/clinvar/?term=SCV000682959, http://www.ncbi.nlm.nih.gov/clinvar/?term=SCV001140605
1195571	NC_000017.11:g.43124074A>T	Not Yet Reviewed	chr17:g.43124074:A>T		-	ClinVar,ENIGMA_BRCA12_Functional_Assays	http://www.ncbi.nlm.nih.gov/clinvar/?term=SCV003936514, http://www.ncbi.nlm.nih.gov/clinvar/?term=SCV001242194
1215188	NC_000017.11:g.43094580del	Not Yet Reviewed	chr17:g.43094579:GT>G		-	ClinVar	http://www.ncbi.nlm.nih.gov/clinvar/?term=SCV000665029
1162959	NC_000017.11:g.43051055G>C	Not Yet Reviewed	chr17:g.43051055:G>C		-	ClinVar,ENIGMA_BRCA12_Functional_Assays	http://www.ncbi.nlm.nih.gov/clinvar/?term=SCV001238542
1163243	NC_000017.11:g.43051136A>C	Not Yet Reviewed	chr17:g.43051136:A>C		-	ClinVar,ENIGMA_BRCA12_Functional_Assays	http://www.ncbi.nlm.nih.gov/clinvar/?term=SCV001238045
1179338	NC_000017.11:g.43092681A>G	Not Yet Reviewed	chr17:g.43092681:A>G		-	ClinVar	http://www.ncbi.nlm.nih.gov/clinvar/?term=SCV002749870
1210762	NC_000017.11:g.43067933C>A	Not Yet Reviewed	chr17:g.43067933:C>A		-	GnomADv3	-
1208081	NC_000017.11:g.43046253G>T	Not Yet Reviewed	chr17:g.43046253:G>T		-	GnomADv3	-
1174646	NC_000017.11:g.43082696C>T	Not Yet Reviewed	chr17:g.43082696:C>T		-	GnomAD,GnomADv3	-
1180149	NC_000017.11:g.43093099G>C	Not Yet Reviewed	chr17:g.43093099:G>C		-	ClinVar	http://www.ncbi.nlm.nih.gov/clinvar/?term=SCV003847671, http://www.ncbi.nlm.nih.gov/clinvar/?term=SCV001396755
1211788	NC_000017.11:g.43077719_43077732del	Not Yet Reviewed	chr17:g.43077718:CTTATTTATTTATTT>C		-	GnomADv3	-
1184363	NC_000017.11:g.43096795A>C	Not Yet Reviewed	chr17:g.43096795:A>C		-	GnomADv3	-
1208250	NC_000017.11:g.43047676G>C	Not Yet Reviewed	chr17:g.43047676:G>C		-	ClinVar,LOVD,exLOVD,BIC,GnomAD,ENIGMA_BRCA12_Functional_Assays	http://www.ncbi.nlm.nih.gov/clinvar/?term=SCV002761613, http://www.ncbi.nlm.nih.gov/clinvar/?term=SCV000577941, http://www.ncbi.nlm.nih.gov/clinvar/?term=SCV000564312, http://www.ncbi.nlm.nih.gov/clinvar/?term=SCV005914215, http://www.ncbi.nlm.nih.gov/clinvar/?term=SCV001592874, http://www.ncbi.nlm.nih.gov/clinvar/?term=SCV000665890, http://www.ncbi.nlm.nih.gov/clinvar/?term=SCV003811688, http://www.ncbi.nlm.nih.gov/clinvar/?term=SCV002048058, http://www.ncbi.nlm.nih.gov/clinvar/?term=SCV000564753, http://www.ncbi.nlm.nih.gov/clinvar/?term=SCV000587508, http://www.ncbi.nlm.nih.gov/clinvar/?term=SCV000301440, http://www.ncbi.nlm.nih.gov/clinvar/?term=SCV000053855, http://www.ncbi.nlm.nih.gov/clinvar/?term=SCV000145514, http://www.ncbi.nlm.nih.gov/clinvar/?term=SCV000903563, http://www.ncbi.nlm.nih.gov/clinvar/?term=SCV000326312, http://www.ncbi.nlm.nih.gov/clinvar/?term=SCV001243324
1218493	NC_000017.11:g.43108252A>C	Not Yet Reviewed	chr17:g.43108252:A>C		-	GnomADv3	-
1165665	NC_000017.11:g.43058399T>A	Not Yet Reviewed	chr17:g.43058399:T>A		-	GnomAD,GnomADv3	-
1179122	NC_000017.11:g.43092583A>C	Not Yet Reviewed	chr17:g.43092583:A>C		-	ClinVar	http://www.ncbi.nlm.nih.gov/clinvar/?term=SCV002132920, http://www.ncbi.nlm.nih.gov/clinvar/?term=SCV003849230
1209304	NC_000017.11:g.43057493A>T	Not Yet Reviewed	chr17:g.43057493:A>T		-	GnomAD,GnomADv3	-
1179517	NC_000017.11:g.43092777C>A	Not Yet Reviewed	chr17:g.43092777:C>A		-	ClinVar	http://www.ncbi.nlm.nih.gov/clinvar/?term=SCV004405355, http://www.ncbi.nlm.nih.gov/clinvar/?term=SCV004004345, http://www.ncbi.nlm.nih.gov/clinvar/?term=SCV003849369, http://www.ncbi.nlm.nih.gov/clinvar/?term=SCV000108914
1159725	NC_000017.11:g.43044518G>A	Not Yet Reviewed	chr17:g.43044518:G>A		-	GnomAD	-
1217457	NC_000017.11:g.43101026T>C	Not Yet Reviewed	chr17:g.43101026:T>C		-	GnomADv3	-
1184807	NC_000017.11:g.43098210T>C	Not Yet Reviewed	chr17:g.43098210:T>C		-	GnomAD,GnomADv3	-
1190722	NC_000017.11:g.43110116G>C	Not Yet Reviewed	chr17:g.43110116:G>C		-	GnomADv3	-
1208083	NC_000017.11:g.43046255A>T	Not Yet Reviewed	chr17:g.43046255:A>T		-	GnomADv3	-
1187735	NC_000017.11:g.43103085A>G	Benign / Little Clinical Significance	chr17:g.43103085:A>G		?	ENIGMA,1000_Genomes,ClinVar,LOVD,GnomAD,GnomADv3	http://www.ncbi.nlm.nih.gov/clinvar/?term=SCV000244790
1166704	NC_000017.11:g.43063000C>G	Not Yet Reviewed	chr17:g.43063000:C>G		-	1000_Genomes	-
1181364	NC_000017.11:g.43093699A>C	Not Yet Reviewed	chr17:g.43093699:A>C		-	LOVD	-
1208362	NC_000017.11:g.43048534_43048536del	Not Yet Reviewed	chr17:g.43048533:TAGA>T		-	GnomADv3	-
1195782	NC_000017.11:g.43124249A>G	Not Yet Reviewed	chr17:g.43124249:A>G		-	LOVD	-
1167318	NC_000017.11:g.43063889C>A	Not Yet Reviewed	chr17:g.43063889:C>A		-	ClinVar,LOVD,ENIGMA_BRCA12_Functional_Assays	http://www.ncbi.nlm.nih.gov/clinvar/?term=SCV002642327, http://www.ncbi.nlm.nih.gov/clinvar/?term=SCV001243608
1173078	NC_000017.11:g.43077488G>A	Not Yet Reviewed	chr17:g.43077488:G>A		-	GnomAD,GnomADv3	-
1211435	NC_000017.11:g.43074416_43074419del	Pathogenic	chr17:g.43074415:CCTTA>C		I1529Mfs*18	ENIGMA,ClinVar,LOVD	http://www.ncbi.nlm.nih.gov/clinvar/?term=SCV000300139, http://www.ncbi.nlm.nih.gov/clinvar/?term=SCV000115130
1185381	NC_000017.11:g.43099778A>G	Not Yet Reviewed	chr17:g.43099778:A>G		-	LOVD	-
1213119	NC_000017.11:g.43091816_43091829delinsGCATAG	Not Yet Reviewed	chr17:g.43091816:AAGGTATATTGTTT>GCATAG		-	ClinVar	http://www.ncbi.nlm.nih.gov/clinvar/?term=SCV005083593
1209592	NC_000017.11:g.43060148A>G	Not Yet Reviewed	chr17:g.43060148:A>G		-	GnomADv3	-
1164763	NC_000017.11:g.43057038G>T	Not Yet Reviewed	chr17:g.43057038:G>T		-	ClinVar	http://www.ncbi.nlm.nih.gov/clinvar/?term=SCV000906267
1219072	NC_000017.11:g.43112779T>G	Not Yet Reviewed	chr17:g.43112779:T>G		-	GnomADv3	-
1170512	NC_000017.11:g.43071052T>A	Not Yet Reviewed	chr17:g.43071052:T>A		-	ClinVar	http://www.ncbi.nlm.nih.gov/clinvar/?term=SCV003346748
1211202	NC_000017.11:g.43072370_43072371insTCCTCCTTTT	Not Yet Reviewed	chr17:g.43072370:C>CTCCTCCTTTT		-	GnomADv3	-
1215086	NC_000017.11:g.43094454_43094463del	Pathogenic	chr17:g.43094453:ATGGCAGTTTC>A		Q356Hfs*15	ENIGMA,ClinVar,LOVD	http://www.ncbi.nlm.nih.gov/clinvar/?term=SCV000323272, http://www.ncbi.nlm.nih.gov/clinvar/?term=SCV000324945, http://www.ncbi.nlm.nih.gov/clinvar/?term=SCV001451765
1172388	NC_000017.11:g.43075607G>A	Not Yet Reviewed	chr17:g.43075607:G>A		-	GnomAD,GnomADv3	-
1178155	NC_000017.11:g.43092075G>A	Not Yet Reviewed	chr17:g.43092075:G>A		-	ClinVar,GnomADv3	http://www.ncbi.nlm.nih.gov/clinvar/?term=SCV005798537
1212097	NC_000017.11:g.43082500G>A	Not Yet Reviewed	chr17:g.43082500:G>A		-	ClinVar,LOVD,exLOVD,ExAC,BIC,GnomAD,GnomADv3,ENIGMA_BRCA12_Functional_Assays	http://www.ncbi.nlm.nih.gov/clinvar/?term=SCV000225646, http://www.ncbi.nlm.nih.gov/clinvar/?term=SCV001140530, http://www.ncbi.nlm.nih.gov/clinvar/?term=SCV000489251, http://www.ncbi.nlm.nih.gov/clinvar/?term=SCV002538281, http://www.ncbi.nlm.nih.gov/clinvar/?term=SCV000297610, http://www.ncbi.nlm.nih.gov/clinvar/?term=SCV005901918, http://www.ncbi.nlm.nih.gov/clinvar/?term=SCV000076519, http://www.ncbi.nlm.nih.gov/clinvar/?term=SCV000186524, http://www.ncbi.nlm.nih.gov/clinvar/?term=SCV000903403, http://www.ncbi.nlm.nih.gov/clinvar/?term=SCV000296414, http://www.ncbi.nlm.nih.gov/clinvar/?term=SCV001361787, http://www.ncbi.nlm.nih.gov/clinvar/?term=SCV000729079, http://www.ncbi.nlm.nih.gov/clinvar/?term=SCV000806948, http://www.ncbi.nlm.nih.gov/clinvar/?term=SCV000145044
1211048	NC_000017.11:g.43071154_43071155insT	Pathogenic	chr17:g.43071154:G>GT		S1587Yfs*35	ENIGMA,ClinVar	http://www.ncbi.nlm.nih.gov/clinvar/?term=SCV000783449
1216765	NC_000017.11:g.43100632_43100633insTATATATATATAACATATATATAACATATATATATATTATATATATATATAACATATATATAACATATATATATATTA	Not Yet Reviewed	chr17:g.43100632:T>TTATATATATATAACATATATATAACATATATATATATTATATATATATATAACATATATATAACATATATATATATTA		-	GnomADv3	-
1179294	NC_000017.11:g.43092662G>A	Pathogenic	chr17:g.43092662:G>A		Q957*	ENIGMA,ClinVar,LOVD,BIC	http://www.ncbi.nlm.nih.gov/clinvar/?term=SCV005201271, http://www.ncbi.nlm.nih.gov/clinvar/?term=SCV000325485, http://www.ncbi.nlm.nih.gov/clinvar/?term=SCV000587259, http://www.ncbi.nlm.nih.gov/clinvar/?term=SCV000564390, http://www.ncbi.nlm.nih.gov/clinvar/?term=SCV000299847, http://www.ncbi.nlm.nih.gov/clinvar/?term=SCV000144566, http://www.ncbi.nlm.nih.gov/clinvar/?term=SCV001590201, http://www.ncbi.nlm.nih.gov/clinvar/?term=SCV001177723
1216132	NC_000017.11:g.43099794_43099796del	Not Yet Reviewed	chr17:g.43099793:ACGT>A		-	ClinVar	http://www.ncbi.nlm.nih.gov/clinvar/?term=SCV005980053
1176102	NC_000017.11:g.43089278G>A	Not Yet Reviewed	chr17:g.43089278:G>A		-	GnomADv3	-
1185310	NC_000017.11:g.43099625C>G	Not Yet Reviewed	chr17:g.43099625:C>G		-	GnomADv3	-
1164861	NC_000017.11:g.43057066A>G	Not Yet Reviewed	chr17:g.43057066:A>G		-	ClinVar,LOVD,ENIGMA_BRCA12_Functional_Assays	http://www.ncbi.nlm.nih.gov/clinvar/?term=SCV001242491
1172695	NC_000017.11:g.43076543A>G	Not Yet Reviewed	chr17:g.43076543:A>G		-	LOVD	-
1164640	NC_000017.11:g.43056654T>C	Not Yet Reviewed	chr17:g.43056654:T>C		-	GnomAD,GnomADv3	-
1162450	NC_000017.11:g.43049425A>T	Not Yet Reviewed	chr17:g.43049425:A>T		-	ClinVar	http://www.ncbi.nlm.nih.gov/clinvar/?term=SCV000688574
1166572	NC_000017.11:g.43062427A>T	Not Yet Reviewed	chr17:g.43062427:A>T		-	GnomAD,GnomADv3	-
1210517	NC_000017.11:g.43067837_43067843dup	Not Yet Reviewed	chr17:g.43067836:A>ATTTTTTT		-	GnomADv3	-
1163743	NC_000017.11:g.43052919T>A	Not Yet Reviewed	chr17:g.43052919:T>A		-	GnomADv3	-
1162427	NC_000017.11:g.43049373G>T	Not Yet Reviewed	chr17:g.43049373:G>T		-	1000_Genomes,ClinVar,GnomADv3	http://www.ncbi.nlm.nih.gov/clinvar/?term=SCV000688565
1195976	NC_000017.11:g.43125050C>A	Not Yet Reviewed	chr17:g.43125050:C>A		-	GnomADv3	-
1163153	NC_000017.11:g.43051108C>G	Not Yet Reviewed	chr17:g.43051108:C>G		-	ClinVar,ENIGMA_BRCA12_Functional_Assays	http://www.ncbi.nlm.nih.gov/clinvar/?term=SCV004644698, http://www.ncbi.nlm.nih.gov/clinvar/?term=SCV001470393, http://www.ncbi.nlm.nih.gov/clinvar/?term=SCV000278710, http://www.ncbi.nlm.nih.gov/clinvar/?term=SCV001243044
1192539	NC_000017.11:g.43115733A>C	Not Yet Reviewed	chr17:g.43115733:A>C		-	ClinVar,ENIGMA_BRCA12_Functional_Assays	http://www.ncbi.nlm.nih.gov/clinvar/?term=SCV004454506, http://www.ncbi.nlm.nih.gov/clinvar/?term=SCV001242385
1168806	NC_000017.11:g.43067623C>A	Not Yet Reviewed	chr17:g.43067623:C>A		-	ClinVar,ENIGMA_BRCA12_Functional_Assays	http://www.ncbi.nlm.nih.gov/clinvar/?term=SCV001243441
1160127	NC_000017.11:g.43045652G>A	Not Yet Reviewed	chr17:g.43045652:G>A		-	ExAC,GnomAD	-
1214068	NC_000017.11:g.43093078del	Not Yet Reviewed	chr17:g.43093077:AC>A		-	ClinVar	http://www.ncbi.nlm.nih.gov/clinvar/?term=SCV004244090
1175536	NC_000017.11:g.43086681A>G	Not Yet Reviewed	chr17:g.43086681:A>G		-	GnomADv3	-
1169454	NC_000017.11:g.43067988G>T	Not Yet Reviewed	chr17:g.43067988:G>T		-	GnomAD	-
1218751	NC_000017.11:g.43110588del	Not Yet Reviewed	chr17:g.43110587:CA>C		-	LOVD,GnomAD,GnomADv3,ExAC	-
1187285	NC_000017.11:g.43101996A>C	Not Yet Reviewed	chr17:g.43101996:A>C		-	GnomAD	-
1217832	NC_000017.11:g.43103670_43103673del	Not Yet Reviewed	chr17:g.43103669:TCTAA>T		-	GnomAD,GnomADv3	-
1172382	NC_000017.11:g.43075597C>T	Not Yet Reviewed	chr17:g.43075597:C>T		-	GnomADv3	-
1166829	NC_000017.11:g.43063323A>C	Not Yet Reviewed	chr17:g.43063323:A>C		-	ClinVar,ENIGMA_BRCA12_Functional_Assays	http://www.ncbi.nlm.nih.gov/clinvar/?term=SCV001242346
1189613	NC_000017.11:g.43106541T>A	Not Yet Reviewed	chr17:g.43106541:T>A		-	ClinVar,ENIGMA_BRCA12_Functional_Assays	http://www.ncbi.nlm.nih.gov/clinvar/?term=SCV001242916
1166283	NC_000017.11:g.43061133C>T	Not Yet Reviewed	chr17:g.43061133:C>T		-	GnomAD,GnomADv3	-
1180640	NC_000017.11:g.43093340T>C	Not Yet Reviewed	chr17:g.43093340:T>C		-	LOVD	-
1209548	NC_000017.11:g.43059470_43059481del	Not Yet Reviewed	chr17:g.43059469:CACAACAACAACA>C		-	GnomADv3	-
1176377	NC_000017.11:g.43090269G>A	Not Yet Reviewed	chr17:g.43090269:G>A		-	GnomADv3	-
1216142	NC_000017.11:g.43099805_43099807del	Not Yet Reviewed	chr17:g.43099804:GGTT>G		-	ClinVar,LOVD	http://www.ncbi.nlm.nih.gov/clinvar/?term=SCV005762795
1181430	NC_000017.11:g.43093738A>T	Pathogenic	chr17:g.43093738:A>T		L598*	ENIGMA,ClinVar,LOVD,BIC	http://www.ncbi.nlm.nih.gov/clinvar/?term=SCV005413235, http://www.ncbi.nlm.nih.gov/clinvar/?term=SCV003935724, http://www.ncbi.nlm.nih.gov/clinvar/?term=SCV004361049, http://www.ncbi.nlm.nih.gov/clinvar/?term=SCV000325139, http://www.ncbi.nlm.nih.gov/clinvar/?term=SCV002538050, http://www.ncbi.nlm.nih.gov/clinvar/?term=SCV000587163, http://www.ncbi.nlm.nih.gov/clinvar/?term=SCV000299648, http://www.ncbi.nlm.nih.gov/clinvar/?term=SCV000144187, http://www.ncbi.nlm.nih.gov/clinvar/?term=SCV000075600, http://www.ncbi.nlm.nih.gov/clinvar/?term=SCV002044409, http://www.ncbi.nlm.nih.gov/clinvar/?term=SCV000273806
1215316	NC_000017.11:g.43094763_43094764insT	Not Yet Reviewed	chr17:g.43094763:C>CT		-	LOVD	-
1175193	NC_000017.11:g.43085284C>A	Not Yet Reviewed	chr17:g.43085284:C>A		-	GnomADv3	-
1209231	NC_000017.11:g.43057099_43057100del	Pathogenic	chr17:g.43057098:CTT>C		R1744Kfs*85	ENIGMA,ClinVar,LOVD,BIC	http://www.ncbi.nlm.nih.gov/clinvar/?term=SCV000300224, http://www.ncbi.nlm.nih.gov/clinvar/?term=SCV003927197, http://www.ncbi.nlm.nih.gov/clinvar/?term=SCV001585652, http://www.ncbi.nlm.nih.gov/clinvar/?term=SCV004047679, http://www.ncbi.nlm.nih.gov/clinvar/?term=SCV002025908, http://www.ncbi.nlm.nih.gov/clinvar/?term=SCV000145403
1211896	NC_000017.11:g.43079305_43079308del	Not Yet Reviewed	chr17:g.43079304:GACGA>G		-	GnomAD,GnomADv3	-
1208069	NC_000017.11:g.43046249A>G	Not Yet Reviewed	chr17:g.43046249:A>G		-	GnomAD,GnomADv3	-
1213949	NC_000017.11:g.43092919_43092920del	Pathogenic	chr17:g.43092918:CGG>C		P871Vfs*31	ENIGMA,ClinVar,LOVD,BIC	http://www.ncbi.nlm.nih.gov/clinvar/?term=SCV004296826, http://www.ncbi.nlm.nih.gov/clinvar/?term=SCV000325407, http://www.ncbi.nlm.nih.gov/clinvar/?term=SCV001572423, http://www.ncbi.nlm.nih.gov/clinvar/?term=SCV000587237, http://www.ncbi.nlm.nih.gov/clinvar/?term=SCV000299795, http://www.ncbi.nlm.nih.gov/clinvar/?term=SCV000144490
1167378	NC_000017.11:g.43063906A>G	Not Yet Reviewed	chr17:g.43063906:A>G		-	ClinVar,ENIGMA_BRCA12_Functional_Assays	http://www.ncbi.nlm.nih.gov/clinvar/?term=SCV000758952, http://www.ncbi.nlm.nih.gov/clinvar/?term=SCV004360131, http://www.ncbi.nlm.nih.gov/clinvar/?term=SCV001244132, http://www.ncbi.nlm.nih.gov/clinvar/?term=SCV000665878
1177496	NC_000017.11:g.43091747A>G	Not Yet Reviewed	chr17:g.43091747:A>G		-	ClinVar,GnomADv3	http://www.ncbi.nlm.nih.gov/clinvar/?term=SCV000819391, http://www.ncbi.nlm.nih.gov/clinvar/?term=SCV000909201, http://www.ncbi.nlm.nih.gov/clinvar/?term=SCV003847939, http://www.ncbi.nlm.nih.gov/clinvar/?term=SCV002103845, http://www.ncbi.nlm.nih.gov/clinvar/?term=SCV001550874, http://www.ncbi.nlm.nih.gov/clinvar/?term=SCV000665868
1209048	NC_000017.11:g.43055409del	Not Yet Reviewed	chr17:g.43055408:GA>G		-	GnomADv3	-
1189853	NC_000017.11:g.43107165C>T	Not Yet Reviewed	chr17:g.43107165:C>T		-	GnomADv3	-
1217528	NC_000017.11:g.43102071dup	Not Yet Reviewed	chr17:g.43102070:G>GT		-	GnomAD,GnomADv3	-
1169845	NC_000017.11:g.43069710T>C	Not Yet Reviewed	chr17:g.43069710:T>C		-	GnomADv3	-
1171226	NC_000017.11:g.43072419T>C	Not Yet Reviewed	chr17:g.43072419:T>C		-	GnomADv3	-
1176589	NC_000017.11:g.43090947A>G	Likely benign	chr17:g.43090947:A>G		T1394=	ENIGMA,ClinVar,LOVD	http://www.ncbi.nlm.nih.gov/clinvar/?term=SCV000261036, http://www.ncbi.nlm.nih.gov/clinvar/?term=SCV000578461
1176621	NC_000017.11:g.43090965C>A	Not Yet Reviewed	chr17:g.43090965:C>A		-	ClinVar	http://www.ncbi.nlm.nih.gov/clinvar/?term=SCV004434647, http://www.ncbi.nlm.nih.gov/clinvar/?term=SCV002630417
1171441	NC_000017.11:g.43073079C>A	Not Yet Reviewed	chr17:g.43073079:C>A		-	GnomAD,GnomADv3	-
1171131	NC_000017.11:g.43072109C>T	Not Yet Reviewed	chr17:g.43072109:C>T		-	GnomAD,GnomADv3	-
1210541	NC_000017.11:g.43067855_43067856insTTTTTA	Not Yet Reviewed	chr17:g.43067855:T>TTTTTTA		-	GnomAD,GnomADv3	-
1191111	NC_000017.11:g.43111299C>A	Not Yet Reviewed	chr17:g.43111299:C>A		-	GnomADv3	-
1192158	NC_000017.11:g.43114573A>T	Not Yet Reviewed	chr17:g.43114573:A>T		-	GnomADv3	-
1175712	NC_000017.11:g.43087610C>T	Benign / Little Clinical Significance	chr17:g.43087610:C>T		?	ENIGMA,1000_Genomes,ClinVar,LOVD,GnomAD,GnomADv3	http://www.ncbi.nlm.nih.gov/clinvar/?term=SCV000321113
1208466	NC_000017.11:g.43049141dup	Pathogenic	chr17:g.43049140:G>GA		S1796Ffs*34	ENIGMA,ClinVar,LOVD,BIC	http://www.ncbi.nlm.nih.gov/clinvar/?term=SCV000300252, http://www.ncbi.nlm.nih.gov/clinvar/?term=SCV002245297
1183105	NC_000017.11:g.43094636C>T	Not Yet Reviewed	chr17:g.43094636:C>T		-	ClinVar	http://www.ncbi.nlm.nih.gov/clinvar/?term=SCV005100949
1162695	NC_000017.11:g.43050326G>C	Not Yet Reviewed	chr17:g.43050326:G>C		-	GnomADv3	-
1217384	NC_000017.11:g.43100739_43100740dup	Not Yet Reviewed	chr17:g.43100738:G>GTT		-	GnomADv3	-
1214393	NC_000017.11:g.43093455dup	Not Yet Reviewed	chr17:g.43093454:C>CA		-	ClinVar	http://www.ncbi.nlm.nih.gov/clinvar/?term=SCV004242839
1216302	NC_000017.11:g.43100535T>C	Not Yet Reviewed	chr17:g.43100535:T>C		-	1000_Genomes,GnomAD,GnomADv3	-
1219380	NC_000017.11:g.43115717del	Not Yet Reviewed	chr17:g.43115716:TC>T		-	ClinVar	http://www.ncbi.nlm.nih.gov/clinvar/?term=SCV004504483
1165822	NC_000017.11:g.43059351C>A	Benign / Little Clinical Significance	chr17:g.43059351:C>A		?	ENIGMA,1000_Genomes,ClinVar,LOVD,GnomADv3	http://www.ncbi.nlm.nih.gov/clinvar/?term=SCV000244588
1167282	NC_000017.11:g.43063879T>G	Not Yet Reviewed	chr17:g.43063879:T>G		-	ClinVar,ENIGMA_BRCA12_Functional_Assays	http://www.ncbi.nlm.nih.gov/clinvar/?term=SCV003214845, http://www.ncbi.nlm.nih.gov/clinvar/?term=SCV005402474, http://www.ncbi.nlm.nih.gov/clinvar/?term=SCV000217668, http://www.ncbi.nlm.nih.gov/clinvar/?term=SCV001242207
1166577	NC_000017.11:g.43062450G>T	Not Yet Reviewed	chr17:g.43062450:G>T		-	GnomAD,GnomADv3	-
1175302	NC_000017.11:g.43085761T>C	Not Yet Reviewed	chr17:g.43085761:T>C		-	GnomAD,GnomADv3	-
1176554	NC_000017.11:g.43090934C>T	Not Yet Reviewed	chr17:g.43090934:C>T		-	ClinVar,LOVD,ExAC,BIC,GnomAD,GnomADv3	http://www.ncbi.nlm.nih.gov/clinvar/?term=SCV000683157, http://www.ncbi.nlm.nih.gov/clinvar/?term=SCV000296460, http://www.ncbi.nlm.nih.gov/clinvar/?term=SCV000115122, http://www.ncbi.nlm.nih.gov/clinvar/?term=SCV000145008, http://www.ncbi.nlm.nih.gov/clinvar/?term=SCV000699115, http://www.ncbi.nlm.nih.gov/clinvar/?term=SCV004828655, http://www.ncbi.nlm.nih.gov/clinvar/?term=SCV000784871, http://www.ncbi.nlm.nih.gov/clinvar/?term=SCV000531311, http://www.ncbi.nlm.nih.gov/clinvar/?term=SCV000289793
1172936	NC_000017.11:g.43076990G>A	Not Yet Reviewed	chr17:g.43076990:G>A		-	GnomADv3	-
1162320	NC_000017.11:g.43049194T>C	Not Yet Reviewed	chr17:g.43049194:T>C		-	ClinVar,LOVD,exLOVD,BIC,GnomAD,GnomADv3,ENIGMA_BRCA12_Functional_Assays	http://www.ncbi.nlm.nih.gov/clinvar/?term=SCV004817560, http://www.ncbi.nlm.nih.gov/clinvar/?term=SCV001238193, http://www.ncbi.nlm.nih.gov/clinvar/?term=SCV000683298, http://www.ncbi.nlm.nih.gov/clinvar/?term=SCV002537843, http://www.ncbi.nlm.nih.gov/clinvar/?term=SCV000699243, http://www.ncbi.nlm.nih.gov/clinvar/?term=SCV000591616, http://www.ncbi.nlm.nih.gov/clinvar/?term=SCV000785002, http://www.ncbi.nlm.nih.gov/clinvar/?term=SCV000209990, http://www.ncbi.nlm.nih.gov/clinvar/?term=SCV000109420, http://www.ncbi.nlm.nih.gov/clinvar/?term=SCV000145467, http://www.ncbi.nlm.nih.gov/clinvar/?term=SCV000076958, http://www.ncbi.nlm.nih.gov/clinvar/?term=SCV004708944, http://www.ncbi.nlm.nih.gov/clinvar/?term=SCV002030101, http://www.ncbi.nlm.nih.gov/clinvar/?term=SCV000600418, http://www.ncbi.nlm.nih.gov/clinvar/?term=SCV000184409
1170637	NC_000017.11:g.43071124G>A	Not Yet Reviewed	chr17:g.43071124:G>A		-	ClinVar,LOVD,ExAC,GnomAD	http://www.ncbi.nlm.nih.gov/clinvar/?term=SCV004058494, http://www.ncbi.nlm.nih.gov/clinvar/?term=SCV004219425
1182082	NC_000017.11:g.43094096C>G	Not Yet Reviewed	chr17:g.43094096:C>G		-	ClinVar	http://www.ncbi.nlm.nih.gov/clinvar/?term=SCV001171903, http://www.ncbi.nlm.nih.gov/clinvar/?term=SCV003851300
1212037	NC_000017.11:g.43082398A>G	Not Yet Reviewed	chr17:g.43082398:A>G		-	ClinVar,LOVD,exLOVD,BIC	http://www.ncbi.nlm.nih.gov/clinvar/?term=SCV002761883, http://www.ncbi.nlm.nih.gov/clinvar/?term=SCV001496382, http://www.ncbi.nlm.nih.gov/clinvar/?term=SCV005199715, http://www.ncbi.nlm.nih.gov/clinvar/?term=SCV000145072, http://www.ncbi.nlm.nih.gov/clinvar/?term=SCV000053766, http://www.ncbi.nlm.nih.gov/clinvar/?term=SCV004059360, http://www.ncbi.nlm.nih.gov/clinvar/?term=SCV000897863, http://www.ncbi.nlm.nih.gov/clinvar/?term=SCV000325932, http://www.ncbi.nlm.nih.gov/clinvar/?term=SCV000909268
1194829	NC_000017.11:g.43122839G>A	Not Yet Reviewed	chr17:g.43122839:G>A		-	GnomAD,GnomADv3	-
1210070	NC_000017.11:g.43064857G>T	Not Yet Reviewed	chr17:g.43064857:G>T		-	GnomADv3	-
1211526	NC_000017.11:g.43075000dup	Not Yet Reviewed	chr17:g.43074999:G>GA		-	GnomADv3	-
1181956	NC_000017.11:g.43094023T>C	Not Yet Reviewed	chr17:g.43094023:T>C		-	ClinVar,LOVD,exLOVD,ExAC,ESP,BIC,GnomAD	http://www.ncbi.nlm.nih.gov/clinvar/?term=SCV000210103, http://www.ncbi.nlm.nih.gov/clinvar/?term=SCV004818317, http://www.ncbi.nlm.nih.gov/clinvar/?term=SCV003851249, http://www.ncbi.nlm.nih.gov/clinvar/?term=SCV000918673, http://www.ncbi.nlm.nih.gov/clinvar/?term=SCV000909379, http://www.ncbi.nlm.nih.gov/clinvar/?term=SCV005875972, http://www.ncbi.nlm.nih.gov/clinvar/?term=SCV000075515, http://www.ncbi.nlm.nih.gov/clinvar/?term=SCV000187216, http://www.ncbi.nlm.nih.gov/clinvar/?term=SCV000785209, http://www.ncbi.nlm.nih.gov/clinvar/?term=SCV000144115
1183203	NC_000017.11:g.43094687A>G	Not Yet Reviewed	chr17:g.43094687:A>G		-	ClinVar,LOVD	http://www.ncbi.nlm.nih.gov/clinvar/?term=SCV003847900, http://www.ncbi.nlm.nih.gov/clinvar/?term=SCV001411192
1192841	NC_000017.11:g.43116070C>T	Not Yet Reviewed	chr17:g.43116070:C>T		-	GnomAD,GnomADv3	-
1162411	NC_000017.11:g.43049302G>A	Not Yet Reviewed	chr17:g.43049302:G>A		-	GnomADv3	-
1192490	NC_000017.11:g.43115721C>G	Not Yet Reviewed	chr17:g.43115721:C>G		-	ClinVar,ENIGMA_BRCA12_Functional_Assays	http://www.ncbi.nlm.nih.gov/clinvar/?term=SCV001242404, http://www.ncbi.nlm.nih.gov/clinvar/?term=SCV004242856, http://www.ncbi.nlm.nih.gov/clinvar/?term=SCV004460872, http://www.ncbi.nlm.nih.gov/clinvar/?term=SCV002691899, http://www.ncbi.nlm.nih.gov/clinvar/?term=SCV000053573
1192540	NC_000017.11:g.43115733A>G	Not Yet Reviewed	chr17:g.43115733:A>G		-	ClinVar,ENIGMA_BRCA12_Functional_Assays	http://www.ncbi.nlm.nih.gov/clinvar/?term=SCV000607868, http://www.ncbi.nlm.nih.gov/clinvar/?term=SCV002976406, http://www.ncbi.nlm.nih.gov/clinvar/?term=SCV001242384
1191384	NC_000017.11:g.43112190A>G	Not Yet Reviewed	chr17:g.43112190:A>G		-	GnomADv3	-
1220333	NC_000017.11:g.43124031dup	Pathogenic	chr17:g.43124030:C>CT		E23Rfs*18	ENIGMA,ClinVar,LOVD,BIC	http://www.ncbi.nlm.nih.gov/clinvar/?term=SCV001774819, http://www.ncbi.nlm.nih.gov/clinvar/?term=SCV000227401, http://www.ncbi.nlm.nih.gov/clinvar/?term=SCV000564708, http://www.ncbi.nlm.nih.gov/clinvar/?term=SCV005872206, http://www.ncbi.nlm.nih.gov/clinvar/?term=SCV000213973, http://www.ncbi.nlm.nih.gov/clinvar/?term=SCV005424226, http://www.ncbi.nlm.nih.gov/clinvar/?term=SCV005363303, http://www.ncbi.nlm.nih.gov/clinvar/?term=SCV000911363, http://www.ncbi.nlm.nih.gov/clinvar/?term=SCV000326376, http://www.ncbi.nlm.nih.gov/clinvar/?term=SCV002537883, http://www.ncbi.nlm.nih.gov/clinvar/?term=SCV002520918, http://www.ncbi.nlm.nih.gov/clinvar/?term=SCV002026050, http://www.ncbi.nlm.nih.gov/clinvar/?term=SCV002003984, http://www.ncbi.nlm.nih.gov/clinvar/?term=SCV001931017, http://www.ncbi.nlm.nih.gov/clinvar/?term=SCV001906189, http://www.ncbi.nlm.nih.gov/clinvar/?term=SCV001741091, http://www.ncbi.nlm.nih.gov/clinvar/?term=SCV001797997, http://www.ncbi.nlm.nih.gov/clinvar/?term=SCV001552235, http://www.ncbi.nlm.nih.gov/clinvar/?term=SCV001499756, http://www.ncbi.nlm.nih.gov/clinvar/?term=SCV000693501, http://www.ncbi.nlm.nih.gov/clinvar/?term=SCV000923766, http://www.ncbi.nlm.nih.gov/clinvar/?term=SCV000914333, http://www.ncbi.nlm.nih.gov/clinvar/?term=SCV000699283, http://www.ncbi.nlm.nih.gov/clinvar/?term=SCV000564309, http://www.ncbi.nlm.nih.gov/clinvar/?term=SCV000144170, http://www.ncbi.nlm.nih.gov/clinvar/?term=SCV004027618, http://www.ncbi.nlm.nih.gov/clinvar/?term=SCV000077100, http://www.ncbi.nlm.nih.gov/clinvar/?term=SCV005640307, http://www.ncbi.nlm.nih.gov/clinvar/?term=SCV005199764, http://www.ncbi.nlm.nih.gov/clinvar/?term=SCV004215028, http://www.ncbi.nlm.nih.gov/clinvar/?term=SCV004244205, http://www.ncbi.nlm.nih.gov/clinvar/?term=SCV003809723, http://www.ncbi.nlm.nih.gov/clinvar/?term=SCV000296291, http://www.ncbi.nlm.nih.gov/clinvar/?term=SCV000488962, http://www.ncbi.nlm.nih.gov/clinvar/?term=SCV000839318, http://www.ncbi.nlm.nih.gov/clinvar/?term=SCV001972604, http://www.ncbi.nlm.nih.gov/clinvar/?term=SCV000925806, http://www.ncbi.nlm.nih.gov/clinvar/?term=SCV000587005, http://www.ncbi.nlm.nih.gov/clinvar/?term=SCV000053877, http://www.ncbi.nlm.nih.gov/clinvar/?term=SCV000282347, http://www.ncbi.nlm.nih.gov/clinvar/?term=SCV000265852
1176850	NC_000017.11:g.43091363C>A	Not Yet Reviewed	chr17:g.43091363:C>A		-	GnomAD	-
1171680	NC_000017.11:g.43074104C>T	Not Yet Reviewed	chr17:g.43074104:C>T		-	1000_Genomes,GnomADv3	-
1194743	NC_000017.11:g.43122396C>T	Not Yet Reviewed	chr17:g.43122396:C>T		-	GnomADv3	-
1163453	NC_000017.11:g.43051867C>T	Not Yet Reviewed	chr17:g.43051867:C>T		-	GnomAD,GnomADv3	-
1185583	NC_000017.11:g.43099883A>T	Not Yet Reviewed	chr17:g.43099883:A>T		-	ClinVar	http://www.ncbi.nlm.nih.gov/clinvar/?term=SCV004389880, http://www.ncbi.nlm.nih.gov/clinvar/?term=SCV000668448
1211848	NC_000017.11:g.43078108A>G	Not Yet Reviewed	chr17:g.43078108:A>G		-	GnomADv3	-
1216736	NC_000017.11:g.43100631del	Not Yet Reviewed	chr17:g.43100630:TG>T		-	GnomADv3	-
1180813	NC_000017.11:g.43093418C>A	Not Yet Reviewed	chr17:g.43093418:C>A		-	ClinVar	http://www.ncbi.nlm.nih.gov/clinvar/?term=SCV004374366
1215937	NC_000017.11:g.43098844T>G	Not Yet Reviewed	chr17:g.43098844:T>G		-	GnomADv3	-
1161652	NC_000017.11:g.43048161T>C	Not Yet Reviewed	chr17:g.43048161:T>C		-	GnomADv3	-
1174527	NC_000017.11:g.43082543C>G	Not Yet Reviewed	chr17:g.43082543:C>G		-	ClinVar	http://www.ncbi.nlm.nih.gov/clinvar/?term=SCV004354612
1212575	NC_000017.11:g.43089550_43089552del	Not Yet Reviewed	chr17:g.43089549:CTTT>C		-	GnomAD,GnomADv3	-
1212381	NC_000017.11:g.43086160C>A	Not Yet Reviewed	chr17:g.43086160:C>A		-	GnomADv3	-
1185313	NC_000017.11:g.43099644T>C	Not Yet Reviewed	chr17:g.43099644:T>C		-	LOVD,GnomAD	-
1175810	NC_000017.11:g.43087863C>T	Not Yet Reviewed	chr17:g.43087863:C>T		-	GnomADv3	-
1214406	NC_000017.11:g.43093462_43093465del	Pathogenic	chr17:g.43093461:TTTAC>T		S689Kfs*11	ENIGMA,ClinVar,LOVD	http://www.ncbi.nlm.nih.gov/clinvar/?term=SCV002724871, http://www.ncbi.nlm.nih.gov/clinvar/?term=SCV000325221, http://www.ncbi.nlm.nih.gov/clinvar/?term=SCV001190247, http://www.ncbi.nlm.nih.gov/clinvar/?term=SCV000299692
1178608	NC_000017.11:g.43092304C>T	Not Yet Reviewed	chr17:g.43092304:C>T		-	ClinVar	http://www.ncbi.nlm.nih.gov/clinvar/?term=SCV002609894, http://www.ncbi.nlm.nih.gov/clinvar/?term=SCV003850743
1192715	NC_000017.11:g.43115784C>T	Not Yet Reviewed	chr17:g.43115784:C>T		-	ClinVar,ENIGMA_BRCA12_Functional_Assays	http://www.ncbi.nlm.nih.gov/clinvar/?term=SCV002466257, http://www.ncbi.nlm.nih.gov/clinvar/?term=SCV000665177, http://www.ncbi.nlm.nih.gov/clinvar/?term=SCV004122882, http://www.ncbi.nlm.nih.gov/clinvar/?term=SCV001348890, http://www.ncbi.nlm.nih.gov/clinvar/?term=SCV000600439, http://www.ncbi.nlm.nih.gov/clinvar/?term=SCV001242792
1190799	NC_000017.11:g.43110505G>T	Not Yet Reviewed	chr17:g.43110505:G>T		-	GnomAD	-
1159741	NC_000017.11:g.43044586T>C	Not Yet Reviewed	chr17:g.43044586:T>C		-	1000_Genomes,GnomADv3	-
1170218	NC_000017.11:g.43070955C>A	Not Yet Reviewed	chr17:g.43070955:C>A		-	ClinVar,ENIGMA_BRCA12_Functional_Assays	http://www.ncbi.nlm.nih.gov/clinvar/?term=SCV001238344
1183610	NC_000017.11:g.43095294A>G	Not Yet Reviewed	chr17:g.43095294:A>G		-	GnomADv3	-
1214361	NC_000017.11:g.43093411del	Pathogenic	chr17:g.43093410:AC>A		G707Vfs*29	ENIGMA,ClinVar,LOVD	http://www.ncbi.nlm.nih.gov/clinvar/?term=SCV000783216
1218696	NC_000017.11:g.43109252A>C	Not Yet Reviewed	chr17:g.43109252:A>C		-	GnomADv3	-
1173329	NC_000017.11:g.43078297C>A	Not Yet Reviewed	chr17:g.43078297:C>A		-	GnomADv3	-
1172156	NC_000017.11:g.43074670A>T	Not Yet Reviewed	chr17:g.43074670:A>T		-	GnomAD,GnomADv3	-
1208726	NC_000017.11:g.43051639_43051642del	Not Yet Reviewed	chr17:g.43051638:CTTTT>C		-	GnomADv3	-
1188944	NC_000017.11:g.43105035G>A	Not Yet Reviewed	chr17:g.43105035:G>A		-	GnomADv3	-
1189460	NC_000017.11:g.43106495G>C	Not Yet Reviewed	chr17:g.43106495:G>C		-	ClinVar,ENIGMA_BRCA12_Functional_Assays	http://www.ncbi.nlm.nih.gov/clinvar/?term=SCV001242982
1161918	NC_000017.11:g.43048731G>A	Not Yet Reviewed	chr17:g.43048731:G>A		-	GnomAD,GnomADv3	-
1161996	NC_000017.11:g.43049085G>T	Not Yet Reviewed	chr17:g.43049085:G>T		-	GnomAD	-
1184259	NC_000017.11:g.43096553A>G	Not Yet Reviewed	chr17:g.43096553:A>G		-	GnomADv3	-
1171504	NC_000017.11:g.43073422A>C	Not Yet Reviewed	chr17:g.43073422:A>C		-	GnomADv3	-
1163619	NC_000017.11:g.43052715C>A	Not Yet Reviewed	chr17:g.43052715:C>A		-	GnomADv3	-
1167844	NC_000017.11:g.43064871G>C	Not Yet Reviewed	chr17:g.43064871:G>C		-	GnomAD,GnomADv3	-
1211786	NC_000017.11:g.43077675del	Not Yet Reviewed	chr17:g.43077674:CT>C		-	GnomADv3	-
1216983	NC_000017.11:g.43100664A>G	Not Yet Reviewed	chr17:g.43100664:A>G		-	GnomAD,GnomADv3	-
1215847	NC_000017.11:g.43098068A>C	Not Yet Reviewed	chr17:g.43098068:A>C		-	GnomADv3	-
1177584	NC_000017.11:g.43091781C>T	Likely benign	chr17:g.43091781:C>T		E1250=	ENIGMA,ClinVar,GnomAD,GnomADv3	http://www.ncbi.nlm.nih.gov/clinvar/?term=SCV000759492, http://www.ncbi.nlm.nih.gov/clinvar/?term=SCV004817754, http://www.ncbi.nlm.nih.gov/clinvar/?term=SCV004219376, http://www.ncbi.nlm.nih.gov/clinvar/?term=SCV000683130, http://www.ncbi.nlm.nih.gov/clinvar/?term=SCV000276640, http://www.ncbi.nlm.nih.gov/clinvar/?term=SCV000578361
1175612	NC_000017.11:g.43087111T>C	Not Yet Reviewed	chr17:g.43087111:T>C		-	GnomAD,GnomADv3	-
1174542	NC_000017.11:g.43082549C>G	Not Yet Reviewed	chr17:g.43082549:C>G		-	ClinVar	http://www.ncbi.nlm.nih.gov/clinvar/?term=SCV003030082, http://www.ncbi.nlm.nih.gov/clinvar/?term=SCV001183759, http://www.ncbi.nlm.nih.gov/clinvar/?term=SCV001735702
1209621	NC_000017.11:g.43060673dup	Not Yet Reviewed	chr17:g.43060672:G>GT		-	1000_Genomes,GnomAD,GnomADv3	-
1164704	NC_000017.11:g.43056839C>A	Not Yet Reviewed	chr17:g.43056839:C>A		-	GnomADv3	-
1213475	NC_000017.11:g.43092272_43092276del	Not Yet Reviewed	chr17:g.43092271:CCTAAT>C		-	ClinVar	http://www.ncbi.nlm.nih.gov/clinvar/?term=SCV005744864
1190546	NC_000017.11:g.43109258A>G	Not Yet Reviewed	chr17:g.43109258:A>G		-	GnomAD,GnomADv3	-
1219471	NC_000017.11:g.43116395A>T	Not Yet Reviewed	chr17:g.43116395:A>T		-	GnomADv3	-
1181296	NC_000017.11:g.43093667C>T	Not Yet Reviewed	chr17:g.43093667:C>T		-	ClinVar	http://www.ncbi.nlm.nih.gov/clinvar/?term=SCV003849681, http://www.ncbi.nlm.nih.gov/clinvar/?term=SCV002136838, http://www.ncbi.nlm.nih.gov/clinvar/?term=SCV002003129, http://www.ncbi.nlm.nih.gov/clinvar/?term=SCV000888853
1216059	NC_000017.11:g.43099299_43099304del	Not Yet Reviewed	chr17:g.43099298:TTCGCTA>T		-	GnomADv3	-
1210162	NC_000017.11:g.43066771_43066774del	Not Yet Reviewed	chr17:g.43066770:AGGAG>A		-	GnomADv3	-
1180119	NC_000017.11:g.43093081C>T	Not Yet Reviewed	chr17:g.43093081:C>T		-	ClinVar	http://www.ncbi.nlm.nih.gov/clinvar/?term=SCV005732528, http://www.ncbi.nlm.nih.gov/clinvar/?term=SCV005025804
1211780	NC_000017.11:g.43077601G>T	Not Yet Reviewed	chr17:g.43077601:G>T		-	GnomADv3	-
1210411	NC_000017.11:g.43067616A>G	Not Yet Reviewed	chr17:g.43067616:A>G		-	ClinVar,LOVD,BIC,ENIGMA_BRCA12_Functional_Assays	http://www.ncbi.nlm.nih.gov/clinvar/?term=SCV001242032, http://www.ncbi.nlm.nih.gov/clinvar/?term=SCV000699196, http://www.ncbi.nlm.nih.gov/clinvar/?term=SCV000785110, http://www.ncbi.nlm.nih.gov/clinvar/?term=SCV001430334, http://www.ncbi.nlm.nih.gov/clinvar/?term=SCV000916354, http://www.ncbi.nlm.nih.gov/clinvar/?term=SCV001515533, http://www.ncbi.nlm.nih.gov/clinvar/?term=SCV000607990, http://www.ncbi.nlm.nih.gov/clinvar/?term=SCV005425729, http://www.ncbi.nlm.nih.gov/clinvar/?term=SCV005402482, http://www.ncbi.nlm.nih.gov/clinvar/?term=SCV004212711, http://www.ncbi.nlm.nih.gov/clinvar/?term=SCV003919444, http://www.ncbi.nlm.nih.gov/clinvar/?term=SCV000887710, http://www.ncbi.nlm.nih.gov/clinvar/?term=SCV000591565, http://www.ncbi.nlm.nih.gov/clinvar/?term=SCV000145282
1193231	NC_000017.11:g.43117797C>T	Not Yet Reviewed	chr17:g.43117797:C>T		-	GnomADv3	-
1208162	NC_000017.11:g.43046755C>A	Not Yet Reviewed	chr17:g.43046755:C>A		-	GnomAD,GnomADv3	-
1175841	NC_000017.11:g.43087980G>T	Not Yet Reviewed	chr17:g.43087980:G>T		-	GnomADv3	-
1194347	NC_000017.11:g.43121443C>T	Not Yet Reviewed	chr17:g.43121443:C>T		-	GnomADv3	-
1169116	NC_000017.11:g.43067716C>A	Not Yet Reviewed	chr17:g.43067716:C>A		-	LOVD	-
1162046	NC_000017.11:g.43049115A>C	Not Yet Reviewed	chr17:g.43049115:A>C		-	ClinVar,ENIGMA_BRCA12_Functional_Assays	http://www.ncbi.nlm.nih.gov/clinvar/?term=SCV001238698
1162341	NC_000017.11:g.43049201T>A	Not Yet Reviewed	chr17:g.43049201:T>A		-	ClinVar,ENIGMA_BRCA12_Functional_Assays	http://www.ncbi.nlm.nih.gov/clinvar/?term=SCV001238575
1213300	NC_000017.11:g.43092044_43092053del	Pathogenic	chr17:g.43092043:GTATCTTCCTT>G		K1160Lfs*47	ENIGMA,ClinVar,LOVD	http://www.ncbi.nlm.nih.gov/clinvar/?term=SCV000217940, http://www.ncbi.nlm.nih.gov/clinvar/?term=SCV004242823, http://www.ncbi.nlm.nih.gov/clinvar/?term=SCV000299953
1166208	NC_000017.11:g.43060773C>T	Not Yet Reviewed	chr17:g.43060773:C>T		-	GnomADv3	-
1218564	NC_000017.11:g.43108685C>A	Not Yet Reviewed	chr17:g.43108685:C>A		-	GnomADv3	-
1215108	NC_000017.11:g.43094486_43094487dup	Not Yet Reviewed	chr17:g.43094485:T>TCA		-	ClinVar	http://www.ncbi.nlm.nih.gov/clinvar/?term=SCV002241321
1172357	NC_000017.11:g.43075556C>T	Not Yet Reviewed	chr17:g.43075556:C>T		-	GnomAD,GnomADv3	-
1187667	NC_000017.11:g.43102857G>A	Not Yet Reviewed	chr17:g.43102857:G>A		-	GnomADv3	-
1192783	NC_000017.11:g.43115834A>G	Not Yet Reviewed	chr17:g.43115834:A>G		-	LOVD,GnomADv3	-
1184497	NC_000017.11:g.43097257C>T	Not Yet Reviewed	chr17:g.43097257:C>T		-	ClinVar	http://www.ncbi.nlm.nih.gov/clinvar/?term=SCV004468034, http://www.ncbi.nlm.nih.gov/clinvar/?term=SCV002653428, http://www.ncbi.nlm.nih.gov/clinvar/?term=SCV001934322
1192828	NC_000017.11:g.43116013G>A	Not Yet Reviewed	chr17:g.43116013:G>A		-	GnomAD,GnomADv3	-
1208581	NC_000017.11:g.43050594C>A	Not Yet Reviewed	chr17:g.43050594:C>A		-	GnomADv3	-
1209518	NC_000017.11:g.43059061_43059076del	Not Yet Reviewed	chr17:g.43059060:TTGTCAGAAGACTCCCA>T		-	GnomADv3	-
1189713	NC_000017.11:g.43106864C>T	Not Yet Reviewed	chr17:g.43106864:C>T		-	GnomADv3	-
1215917	NC_000017.11:g.43098820_43098822dup	Not Yet Reviewed	chr17:g.43098819:C>CTTT		-	GnomADv3	-
1161725	NC_000017.11:g.43048350G>A	Not Yet Reviewed	chr17:g.43048350:G>A		-	GnomADv3	-
1176614	NC_000017.11:g.43090962A>C	Not Yet Reviewed	chr17:g.43090962:A>C		-	ClinVar	http://www.ncbi.nlm.nih.gov/clinvar/?term=SCV005547440
1165790	NC_000017.11:g.43059185C>A	Not Yet Reviewed	chr17:g.43059185:C>A		-	GnomAD,GnomADv3	-
1212776	NC_000017.11:g.43091011_43091012insAA	Pathogenic	chr17:g.43091011:T>TAA		E1373Vfs*21	ENIGMA,ClinVar	http://www.ncbi.nlm.nih.gov/clinvar/?term=SCV000783230
1212204	NC_000017.11:g.43084027A>C	Not Yet Reviewed	chr17:g.43084027:A>C		-	GnomADv3	-
1219084	NC_000017.11:g.43112784T>C	Not Yet Reviewed	chr17:g.43112784:T>C		-	GnomADv3	-
1216056	NC_000017.11:g.43099293G>T	Not Yet Reviewed	chr17:g.43099293:G>T		-	GnomADv3	-
1173885	NC_000017.11:g.43080470T>A	Not Yet Reviewed	chr17:g.43080470:T>A		-	GnomADv3	-
1159767	NC_000017.11:g.43044707C>T	Not Yet Reviewed	chr17:g.43044707:C>T		-	GnomAD	-
1216279	NC_000017.11:g.43100511_43100512del	Not Yet Reviewed	chr17:g.43100510:TTG>T		-	GnomAD,GnomADv3	-
1193531	NC_000017.11:g.43118827G>C	Not Yet Reviewed	chr17:g.43118827:G>C		-	1000_Genomes,GnomADv3	-
1194283	NC_000017.11:g.43121299C>G	Not Yet Reviewed	chr17:g.43121299:C>G		-	GnomAD,GnomADv3	-
1192669	NC_000017.11:g.43115771A>G	Not Yet Reviewed	chr17:g.43115771:A>G		-	ClinVar,ENIGMA_BRCA12_Functional_Assays	http://www.ncbi.nlm.nih.gov/clinvar/?term=SCV001237842
1177131	NC_000017.11:g.43091552G>A	Pathogenic	chr17:g.43091552:G>A		Q1327*	ENIGMA,ClinVar	http://www.ncbi.nlm.nih.gov/clinvar/?term=SCV001207636, http://www.ncbi.nlm.nih.gov/clinvar/?term=SCV003807604, http://www.ncbi.nlm.nih.gov/clinvar/?term=SCV000783538, http://www.ncbi.nlm.nih.gov/clinvar/?term=SCV000276480
1208244	NC_000017.11:g.43047670dup	Not Yet Reviewed	chr17:g.43047669:G>GC		-	ClinVar	http://www.ncbi.nlm.nih.gov/clinvar/?term=SCV005550048, http://www.ncbi.nlm.nih.gov/clinvar/?term=SCV004297784, http://www.ncbi.nlm.nih.gov/clinvar/?term=SCV003923622, http://www.ncbi.nlm.nih.gov/clinvar/?term=SCV000489711
1219563	NC_000017.11:g.43118692T>C	Not Yet Reviewed	chr17:g.43118692:T>C		-	GnomADv3	-
1216416	NC_000017.11:g.43100561_43100562insATATATATATAACATATATATATA	Not Yet Reviewed	chr17:g.43100561:T>TATATATATATAACATATATATATA		-	GnomAD,GnomADv3	-
1174509	NC_000017.11:g.43082533C>T	Not Yet Reviewed	chr17:g.43082533:C>T		-	LOVD,ENIGMA_BRCA12_Functional_Assays	-
1160483	NC_000017.11:g.43045780T>A	Not Yet Reviewed	chr17:g.43045780:T>A		-	ClinVar,ENIGMA_BRCA12_Functional_Assays	http://www.ncbi.nlm.nih.gov/clinvar/?term=SCV001237577
1173195	NC_000017.11:g.43077860C>G	Not Yet Reviewed	chr17:g.43077860:C>G		-	GnomADv3	-
1182334	NC_000017.11:g.43094226A>G	Not Yet Reviewed	chr17:g.43094226:A>G		-	ClinVar	http://www.ncbi.nlm.nih.gov/clinvar/?term=SCV004265144
1188870	NC_000017.11:g.43104948T>A	Not Yet Reviewed	chr17:g.43104948:T>A		-	ClinVar,ENIGMA_BRCA12_Functional_Assays	http://www.ncbi.nlm.nih.gov/clinvar/?term=SCV001238495
1190197	NC_000017.11:g.43108324T>G	Not Yet Reviewed	chr17:g.43108324:T>G		-	GnomADv3	-
1215087	NC_000017.11:g.43094458del	Not Yet Reviewed	chr17:g.43094457:CA>C		-	LOVD	-
1179151	NC_000017.11:g.43092596G>T	Not Yet Reviewed	chr17:g.43092596:G>T		-	ClinVar	http://www.ncbi.nlm.nih.gov/clinvar/?term=SCV000600307, http://www.ncbi.nlm.nih.gov/clinvar/?term=SCV003849239, http://www.ncbi.nlm.nih.gov/clinvar/?term=SCV001359688, http://www.ncbi.nlm.nih.gov/clinvar/?term=SCV000209891, http://www.ncbi.nlm.nih.gov/clinvar/?term=SCV003335149, http://www.ncbi.nlm.nih.gov/clinvar/?term=SCV002746098, http://www.ncbi.nlm.nih.gov/clinvar/?term=SCV004815634
1217715	NC_000017.11:g.43102480T>C	Not Yet Reviewed	chr17:g.43102480:T>C		-	GnomADv3	-
1174431	NC_000017.11:g.43082488G>C	Not Yet Reviewed	chr17:g.43082488:G>C		-	ClinVar	http://www.ncbi.nlm.nih.gov/clinvar/?term=SCV000296472
1209937	NC_000017.11:g.43063934_43063935del	Pathogenic	chr17:g.43063933:TCA>T		C1697*	ENIGMA,ClinVar,LOVD,BIC	http://www.ncbi.nlm.nih.gov/clinvar/?term=SCV000300198, http://www.ncbi.nlm.nih.gov/clinvar/?term=SCV001223940, http://www.ncbi.nlm.nih.gov/clinvar/?term=SCV002571910, http://www.ncbi.nlm.nih.gov/clinvar/?term=SCV000145308
1170738	NC_000017.11:g.43071176A>G	Not Yet Reviewed	chr17:g.43071176:A>G		-	LOVD	-
1172900	NC_000017.11:g.43076808G>T	Not Yet Reviewed	chr17:g.43076808:G>T		-	GnomADv3	-
1207814	NC_000017.11:g.43045692del	Not Yet Reviewed	chr17:g.43045691:TG>T		-	ClinVar,LOVD	http://www.ncbi.nlm.nih.gov/clinvar/?term=SCV002588841, http://www.ncbi.nlm.nih.gov/clinvar/?term=SCV001450386
1213657	NC_000017.11:g.43092552_43092558del	Pathogenic	chr17:g.43092551:ATTTAGTT>A		K991Nfs*7	ENIGMA,ClinVar,LOVD	http://www.ncbi.nlm.nih.gov/clinvar/?term=SCV000323547, http://www.ncbi.nlm.nih.gov/clinvar/?term=SCV000325512, http://www.ncbi.nlm.nih.gov/clinvar/?term=SCV000273546, http://www.ncbi.nlm.nih.gov/clinvar/?term=SCV000587265
1167375	NC_000017.11:g.43063905A>T	Not Yet Reviewed	chr17:g.43063905:A>T		-	ClinVar,ENIGMA_BRCA12_Functional_Assays	http://www.ncbi.nlm.nih.gov/clinvar/?term=SCV001237645
1183553	NC_000017.11:g.43094933T>C	Not Yet Reviewed	chr17:g.43094933:T>C		-	LOVD	-
1195624	NC_000017.11:g.43124091A>C	Not Yet Reviewed	chr17:g.43124091:A>C		-	ClinVar,ENIGMA_BRCA12_Functional_Assays	http://www.ncbi.nlm.nih.gov/clinvar/?term=SCV001244138
1214262	NC_000017.11:g.43093317_43093318dup	Pathogenic	chr17:g.43093316:T>TAA		K739Lfs*15	ENIGMA,ClinVar,LOVD	http://www.ncbi.nlm.nih.gov/clinvar/?term=SCV005914247, http://www.ncbi.nlm.nih.gov/clinvar/?term=SCV003927167, http://www.ncbi.nlm.nih.gov/clinvar/?term=SCV001212522, http://www.ncbi.nlm.nih.gov/clinvar/?term=SCV000217896, http://www.ncbi.nlm.nih.gov/clinvar/?term=SCV000779272, http://www.ncbi.nlm.nih.gov/clinvar/?term=SCV002538102, http://www.ncbi.nlm.nih.gov/clinvar/?term=SCV000053632, http://www.ncbi.nlm.nih.gov/clinvar/?term=SCV004211745, http://www.ncbi.nlm.nih.gov/clinvar/?term=SCV000323426, http://www.ncbi.nlm.nih.gov/clinvar/?term=SCV000325294
1213208	NC_000017.11:g.43091931C>A	Benign / Little Clinical Significance	chr17:g.43091931:C>A		Q1200H	ENIGMA,ClinVar,LOVD,exLOVD,ExAC,BIC,GnomAD,GnomADv3	http://www.ncbi.nlm.nih.gov/clinvar/?term=SCV002538221, http://www.ncbi.nlm.nih.gov/clinvar/?term=SCV001140551, http://www.ncbi.nlm.nih.gov/clinvar/?term=SCV000699044, http://www.ncbi.nlm.nih.gov/clinvar/?term=SCV000225003, http://www.ncbi.nlm.nih.gov/clinvar/?term=SCV000076260, http://www.ncbi.nlm.nih.gov/clinvar/?term=SCV004758687, http://www.ncbi.nlm.nih.gov/clinvar/?term=SCV000184547, http://www.ncbi.nlm.nih.gov/clinvar/?term=SCV004240260, http://www.ncbi.nlm.nih.gov/clinvar/?term=SCV000887670, http://www.ncbi.nlm.nih.gov/clinvar/?term=SCV001161573, http://www.ncbi.nlm.nih.gov/clinvar/?term=SCV000683115, http://www.ncbi.nlm.nih.gov/clinvar/?term=SCV002515200, http://www.ncbi.nlm.nih.gov/clinvar/?term=SCV001549064, http://www.ncbi.nlm.nih.gov/clinvar/?term=SCV000167294, http://www.ncbi.nlm.nih.gov/clinvar/?term=SCV000144803
1173857	NC_000017.11:g.43080359C>A	Benign / Little Clinical Significance	chr17:g.43080359:C>A		?	ENIGMA,1000_Genomes,ClinVar,LOVD,GnomAD,GnomADv3	http://www.ncbi.nlm.nih.gov/clinvar/?term=SCV000244700
1170399	NC_000017.11:g.43071007T>A	Not Yet Reviewed	chr17:g.43071007:T>A		-	ClinVar,ENIGMA_BRCA12_Functional_Assays	http://www.ncbi.nlm.nih.gov/clinvar/?term=SCV001238268
1194168	NC_000017.11:g.43121049G>T	Not Yet Reviewed	chr17:g.43121049:G>T		-	GnomADv3	-
1216039	NC_000017.11:g.43099272C>T	Not Yet Reviewed	chr17:g.43099272:C>T		-	GnomADv3	-
1181359	NC_000017.11:g.43093695C>T	Not Yet Reviewed	chr17:g.43093695:C>T		-	ClinVar	http://www.ncbi.nlm.nih.gov/clinvar/?term=SCV002711571, http://www.ncbi.nlm.nih.gov/clinvar/?term=SCV002476964
1184580	NC_000017.11:g.43097312A>T	Not Yet Reviewed	chr17:g.43097312:A>T		-	ExAC,GnomAD,GnomADv3	-
1167040	NC_000017.11:g.43063381G>A	Not Yet Reviewed	chr17:g.43063381:G>A		-	ClinVar,ENIGMA_BRCA12_Functional_Assays	http://www.ncbi.nlm.nih.gov/clinvar/?term=SCV001241795
1172671	NC_000017.11:g.43076529T>G	Not Yet Reviewed	chr17:g.43076529:T>G		-	ClinVar	http://www.ncbi.nlm.nih.gov/clinvar/?term=SCV000778739
1192175	NC_000017.11:g.43114674G>A	Not Yet Reviewed	chr17:g.43114674:G>A		-	GnomADv3	-
1166388	NC_000017.11:g.43061618T>C	Not Yet Reviewed	chr17:g.43061618:T>C		-	GnomADv3	-
1210015	NC_000017.11:g.43064827_43064828insTTTTTTTTTTTTTTTTTTTTTTTAT	Not Yet Reviewed	chr17:g.43064827:A>ATTTTTTTTTTTTTTTTTTTTTTTAT		-	GnomADv3	-
1166615	NC_000017.11:g.43062640C>G	Not Yet Reviewed	chr17:g.43062640:C>G		-	GnomAD,GnomADv3	-
1215045	NC_000017.11:g.43094399_43094406del	Pathogenic	chr17:g.43094398:CTGCTATTT>C		N376Hfs*5	ENIGMA,ClinVar,LOVD	http://www.ncbi.nlm.nih.gov/clinvar/?term=SCV000323279, http://www.ncbi.nlm.nih.gov/clinvar/?term=SCV000324962
1182529	NC_000017.11:g.43094328C>T	Not Yet Reviewed	chr17:g.43094328:C>T		-	ClinVar	http://www.ncbi.nlm.nih.gov/clinvar/?term=SCV001170487, http://www.ncbi.nlm.nih.gov/clinvar/?term=SCV000907420
1210177	NC_000017.11:g.43066808A>C	Not Yet Reviewed	chr17:g.43066808:A>C		-	GnomADv3	-
1219969	NC_000017.11:g.43121683_43121684insAAAAAAAAAAAAACAAA	Not Yet Reviewed	chr17:g.43121683:C>CAAAAAAAAAAAAACAAA		-	GnomADv3	-
1213735	NC_000017.11:g.43092655_43092659del	Pathogenic	chr17:g.43092654:TCTGAA>T		F958Rfs*11	ENIGMA,ClinVar	http://www.ncbi.nlm.nih.gov/clinvar/?term=SCV000679603, http://www.ncbi.nlm.nih.gov/clinvar/?term=SCV004011746, http://www.ncbi.nlm.nih.gov/clinvar/?term=SCV001590200, http://www.ncbi.nlm.nih.gov/clinvar/?term=SCV000783151
1211150	NC_000017.11:g.43071772_43071775del	Not Yet Reviewed	chr17:g.43071771:AGACG>A		-	GnomADv3	-
1215010	NC_000017.11:g.43094337dup	Not Yet Reviewed	chr17:g.43094336:G>GT		-	ClinVar	http://www.ncbi.nlm.nih.gov/clinvar/?term=SCV002193803, http://www.ncbi.nlm.nih.gov/clinvar/?term=SCV004217001, http://www.ncbi.nlm.nih.gov/clinvar/?term=SCV000779122
1192142	NC_000017.11:g.43114468A>C	Not Yet Reviewed	chr17:g.43114468:A>C		-	GnomADv3	-
1196129	NC_000017.11:g.43125302G>C	Not Yet Reviewed	chr17:g.43125302:G>C		-	GnomAD	-
1219180	NC_000017.11:g.43113614A>G	Not Yet Reviewed	chr17:g.43113614:A>G		-	GnomADv3	-
1211269	NC_000017.11:g.43072864del	Not Yet Reviewed	chr17:g.43072863:TG>T		-	GnomADv3	-
1187713	NC_000017.11:g.43102970G>A	Not Yet Reviewed	chr17:g.43102970:G>A		-	GnomADv3	-
1183096	NC_000017.11:g.43094633C>T	Not Yet Reviewed	chr17:g.43094633:C>T		-	ClinVar	http://www.ncbi.nlm.nih.gov/clinvar/?term=SCV004818397, http://www.ncbi.nlm.nih.gov/clinvar/?term=SCV003847865, http://www.ncbi.nlm.nih.gov/clinvar/?term=SCV000636083, http://www.ncbi.nlm.nih.gov/clinvar/?term=SCV000661048, http://www.ncbi.nlm.nih.gov/clinvar/?term=SCV000688675
1163883	NC_000017.11:g.43053487C>A	Not Yet Reviewed	chr17:g.43053487:C>A		-	GnomAD,GnomADv3	-
1215574	NC_000017.11:g.43096376_43096377insAAAAAAAAAAAAAAAAAAAAAAAAAAAAAAAAAAAAA	Not Yet Reviewed	chr17:g.43096376:C>CAAAAAAAAAAAAAAAAAAAAAAAAAAAAAAAAAAAAA		-	GnomADv3	-
1211792	NC_000017.11:g.43077730_43077733del	Not Yet Reviewed	chr17:g.43077729:ATTTT>A		-	GnomADv3	-
1191890	NC_000017.11:g.43113714A>G	Not Yet Reviewed	chr17:g.43113714:A>G		-	GnomADv3	-
1210822	NC_000017.11:g.43068419_43068420dup	Not Yet Reviewed	chr17:g.43068418:A>AAT		-	GnomAD	-
1207909	NC_000017.11:g.43045780del	Pathogenic	chr17:g.43045779:GT>G		P1831Lfs*3	ENIGMA,ClinVar,LOVD,BIC	http://www.ncbi.nlm.nih.gov/clinvar/?term=SCV000326336, http://www.ncbi.nlm.nih.gov/clinvar/?term=SCV000300268, http://www.ncbi.nlm.nih.gov/clinvar/?term=SCV002210921, http://www.ncbi.nlm.nih.gov/clinvar/?term=SCV002652699, http://www.ncbi.nlm.nih.gov/clinvar/?term=SCV000145540
1212921	NC_000017.11:g.43091572del	Pathogenic	chr17:g.43091571:AG>A		S1320Ffs*5	ENIGMA,ClinVar,LOVD	http://www.ncbi.nlm.nih.gov/clinvar/?term=SCV000323689, http://www.ncbi.nlm.nih.gov/clinvar/?term=SCV000325798
1168591	NC_000017.11:g.43067323C>T	Not Yet Reviewed	chr17:g.43067323:C>T		-	GnomAD,GnomADv3	-
1167848	NC_000017.11:g.43064884G>A	Not Yet Reviewed	chr17:g.43064884:G>A		-	GnomAD,GnomADv3	-
1213342	NC_000017.11:g.43092096A>G	Not Yet Reviewed	chr17:g.43092096:A>G		-	ClinVar,LOVD,GnomAD,GnomADv3	http://www.ncbi.nlm.nih.gov/clinvar/?term=SCV000635897, http://www.ncbi.nlm.nih.gov/clinvar/?term=SCV000903578, http://www.ncbi.nlm.nih.gov/clinvar/?term=SCV005914173, http://www.ncbi.nlm.nih.gov/clinvar/?term=SCV005883107, http://www.ncbi.nlm.nih.gov/clinvar/?term=SCV000213629, http://www.ncbi.nlm.nih.gov/clinvar/?term=SCV004817802, http://www.ncbi.nlm.nih.gov/clinvar/?term=SCV004016791, http://www.ncbi.nlm.nih.gov/clinvar/?term=SCV001937053
1192671	NC_000017.11:g.43115772A>C	Not Yet Reviewed	chr17:g.43115772:A>C		-	ClinVar,ENIGMA_BRCA12_Functional_Assays	http://www.ncbi.nlm.nih.gov/clinvar/?term=SCV001237840
1161970	NC_000017.11:g.43048964C>T	Not Yet Reviewed	chr17:g.43048964:C>T		-	GnomADv3	-
1219902	NC_000017.11:g.43121682_43121683insAAAA	Not Yet Reviewed	chr17:g.43121682:T>TAAAA		-	GnomADv3	-
1193220	NC_000017.11:g.43117774A>G	Not Yet Reviewed	chr17:g.43117774:A>G		-	GnomADv3	-
1218483	NC_000017.11:g.43108158T>A	Not Yet Reviewed	chr17:g.43108158:T>A		-	GnomADv3	-
1168756	NC_000017.11:g.43067608C>G	Pathogenic	chr17:g.43067608:C>G		D1692H	ENIGMA,ClinVar,LOVD,exLOVD,ExAC,BIC,GnomAD,ENIGMA_BRCA12_Functional_Assays	http://www.ncbi.nlm.nih.gov/clinvar/?term=SCV004817597, http://www.ncbi.nlm.nih.gov/clinvar/?term=SCV000693542, http://www.ncbi.nlm.nih.gov/clinvar/?term=SCV000076781, http://www.ncbi.nlm.nih.gov/clinvar/?term=SCV001133606, http://www.ncbi.nlm.nih.gov/clinvar/?term=SCV005398864, http://www.ncbi.nlm.nih.gov/clinvar/?term=SCV000322068, http://www.ncbi.nlm.nih.gov/clinvar/?term=SCV001346671, http://www.ncbi.nlm.nih.gov/clinvar/?term=SCV000326136, http://www.ncbi.nlm.nih.gov/clinvar/?term=SCV001237531, http://www.ncbi.nlm.nih.gov/clinvar/?term=SCV000923992, http://www.ncbi.nlm.nih.gov/clinvar/?term=SCV000699198, http://www.ncbi.nlm.nih.gov/clinvar/?term=SCV000145294, http://www.ncbi.nlm.nih.gov/clinvar/?term=SCV004215086, http://www.ncbi.nlm.nih.gov/clinvar/?term=SCV001161554, http://www.ncbi.nlm.nih.gov/clinvar/?term=SCV000591568, http://www.ncbi.nlm.nih.gov/clinvar/?term=SCV000053814, http://www.ncbi.nlm.nih.gov/clinvar/?term=SCV000277819, http://www.ncbi.nlm.nih.gov/clinvar/?term=SCV000966915, http://www.ncbi.nlm.nih.gov/clinvar/?term=SCV000785478
1196094	NC_000017.11:g.43125258G>C	Not Yet Reviewed	chr17:g.43125258:G>C		-	ClinVar,ExAC	http://www.ncbi.nlm.nih.gov/clinvar/?term=SCV001613846
1180984	NC_000017.11:g.43093503A>G	Not Yet Reviewed	chr17:g.43093503:A>G		-	LOVD	-
1177117	NC_000017.11:g.43091542C>T	Not Yet Reviewed	chr17:g.43091542:C>T		-	ExAC,GnomAD	-
1159864	NC_000017.11:g.43044827C>G	Not Yet Reviewed	chr17:g.43044827:C>G		-	GnomADv3	-
1160694	NC_000017.11:g.43045993G>A	Not Yet Reviewed	chr17:g.43045993:G>A		-	1000_Genomes,GnomAD,GnomADv3	-
1218836	NC_000017.11:g.43111101del	Not Yet Reviewed	chr17:g.43111100:CA>C		-	GnomAD,GnomADv3	-
1216932	NC_000017.11:g.43100658_43100684del	Not Yet Reviewed	chr17:g.43100657:CATATATATATATATATATATAATATAT>C		-	GnomADv3	-
1162874	NC_000017.11:g.43050881T>G	Not Yet Reviewed	chr17:g.43050881:T>G		-	GnomAD,GnomADv3	-
1172887	NC_000017.11:g.43076698A>G	Not Yet Reviewed	chr17:g.43076698:A>G		-	GnomADv3	-
1214740	NC_000017.11:g.43093951_43093952del	Pathogenic	chr17:g.43093950:CTT>C		K527Dfs*3	ENIGMA,ClinVar,LOVD,GnomAD	http://www.ncbi.nlm.nih.gov/clinvar/?term=SCV001447461, http://www.ncbi.nlm.nih.gov/clinvar/?term=SCV000607912, http://www.ncbi.nlm.nih.gov/clinvar/?term=SCV000325102, http://www.ncbi.nlm.nih.gov/clinvar/?term=SCV000905206, http://www.ncbi.nlm.nih.gov/clinvar/?term=SCV000299623, http://www.ncbi.nlm.nih.gov/clinvar/?term=SCV000115097
1171712	NC_000017.11:g.43074300G>C	Not Yet Reviewed	chr17:g.43074300:G>C		-	ClinVar,BIC	http://www.ncbi.nlm.nih.gov/clinvar/?term=SCV000145145
1175285	NC_000017.11:g.43085709G>A	Not Yet Reviewed	chr17:g.43085709:G>A		-	GnomADv3	-
1217474	NC_000017.11:g.43101248_43101249del	Not Yet Reviewed	chr17:g.43101247:AGC>A		-	GnomADv3	-
1166868	NC_000017.11:g.43063333C>T	Likely benign	chr17:g.43063333:C>T		E1731=	ENIGMA,ClinVar,BIC,ENIGMA_BRCA12_Functional_Assays	http://www.ncbi.nlm.nih.gov/clinvar/?term=SCV005425670, http://www.ncbi.nlm.nih.gov/clinvar/?term=SCV004243934, http://www.ncbi.nlm.nih.gov/clinvar/?term=SCV001345627, http://www.ncbi.nlm.nih.gov/clinvar/?term=SCV001242330, http://www.ncbi.nlm.nih.gov/clinvar/?term=SCV000636018, http://www.ncbi.nlm.nih.gov/clinvar/?term=SCV000278339, http://www.ncbi.nlm.nih.gov/clinvar/?term=SCV000578350
1195518	NC_000017.11:g.43124060T>A	Not Yet Reviewed	chr17:g.43124060:T>A		-	ClinVar,LOVD,ENIGMA_BRCA12_Functional_Assays	http://www.ncbi.nlm.nih.gov/clinvar/?term=SCV001243635
1184488	NC_000017.11:g.43097250T>A	Not Yet Reviewed	chr17:g.43097250:T>A		-	ClinVar	http://www.ncbi.nlm.nih.gov/clinvar/?term=SCV005090365, http://www.ncbi.nlm.nih.gov/clinvar/?term=SCV000636058, http://www.ncbi.nlm.nih.gov/clinvar/?term=SCV000668444, http://www.ncbi.nlm.nih.gov/clinvar/?term=SCV004818430, http://www.ncbi.nlm.nih.gov/clinvar/?term=SCV000916720
1215286	NC_000017.11:g.43094714_43094724dup	Pathogenic	chr17:g.43094713:G>GGCTCCACATGC		P273Rfs*29	ENIGMA,ClinVar,LOVD	http://www.ncbi.nlm.nih.gov/clinvar/?term=SCV000323913, http://www.ncbi.nlm.nih.gov/clinvar/?term=SCV000326421
1211803	NC_000017.11:g.43077761dup	Benign / Little Clinical Significance	chr17:g.43077760:G>GT		?	ENIGMA,1000_Genomes,ClinVar,LOVD,GnomAD,GnomADv3	http://www.ncbi.nlm.nih.gov/clinvar/?term=SCV000244680
1209377	NC_000017.11:g.43057971G>A	Not Yet Reviewed	chr17:g.43057971:G>A		-	GnomADv3	-
1165947	NC_000017.11:g.43059737T>G	Not Yet Reviewed	chr17:g.43059737:T>G		-	GnomADv3	-
1185455	NC_000017.11:g.43099814G>T	Not Yet Reviewed	chr17:g.43099814:G>T		-	ClinVar,GnomAD	http://www.ncbi.nlm.nih.gov/clinvar/?term=SCV001185413, http://www.ncbi.nlm.nih.gov/clinvar/?term=SCV004361111
1182755	NC_000017.11:g.43094458A>C	Not Yet Reviewed	chr17:g.43094458:A>C		-	ENIGMA_BRCA12_Functional_Assays	-
1218936	NC_000017.11:g.43112068_43112071del	Not Yet Reviewed	chr17:g.43112067:GATCT>G		-	GnomADv3	-
1167015	NC_000017.11:g.43063374C>A	Not Yet Reviewed	chr17:g.43063374:C>A		-	ClinVar,ENIGMA_BRCA12_Functional_Assays	http://www.ncbi.nlm.nih.gov/clinvar/?term=SCV001237781, http://www.ncbi.nlm.nih.gov/clinvar/?term=SCV000679570, http://www.ncbi.nlm.nih.gov/clinvar/?term=SCV002238559
1214916	NC_000017.11:g.43094205_43094206dup	Pathogenic	chr17:g.43094204:T>TAC		K443Vfs*11	ENIGMA,ClinVar,LOVD,BIC	http://www.ncbi.nlm.nih.gov/clinvar/?term=SCV000108858, http://www.ncbi.nlm.nih.gov/clinvar/?term=SCV005838482, http://www.ncbi.nlm.nih.gov/clinvar/?term=SCV002692982, http://www.ncbi.nlm.nih.gov/clinvar/?term=SCV000591324, http://www.ncbi.nlm.nih.gov/clinvar/?term=SCV000299577, http://www.ncbi.nlm.nih.gov/clinvar/?term=SCV000144058
1213162	NC_000017.11:g.43091881_43091882insT	Pathogenic	chr17:g.43091881:G>GT		S1217Yfs*2	ENIGMA,ClinVar,LOVD,BIC	http://www.ncbi.nlm.nih.gov/clinvar/?term=SCV000325714, http://www.ncbi.nlm.nih.gov/clinvar/?term=SCV000863643, http://www.ncbi.nlm.nih.gov/clinvar/?term=SCV000587328, http://www.ncbi.nlm.nih.gov/clinvar/?term=SCV000299987, http://www.ncbi.nlm.nih.gov/clinvar/?term=SCV000144824
1167307	NC_000017.11:g.43063887T>C	Not Yet Reviewed	chr17:g.43063887:T>C		-	ClinVar,ENIGMA_BRCA12_Functional_Assays	http://www.ncbi.nlm.nih.gov/clinvar/?term=SCV000665901, http://www.ncbi.nlm.nih.gov/clinvar/?term=SCV001237692
1195894	NC_000017.11:g.43124713A>G	Not Yet Reviewed	chr17:g.43124713:A>G		-	GnomADv3	-
1176147	NC_000017.11:g.43089461A>C	Not Yet Reviewed	chr17:g.43089461:A>C		-	GnomADv3	-
1179138	NC_000017.11:g.43092590G>T	Not Yet Reviewed	chr17:g.43092590:G>T		-	ClinVar	http://www.ncbi.nlm.nih.gov/clinvar/?term=SCV000758851, http://www.ncbi.nlm.nih.gov/clinvar/?term=SCV003849234, http://www.ncbi.nlm.nih.gov/clinvar/?term=SCV002538165
1216344	NC_000017.11:g.43100558_43100559insTATATATATATAACATATATATAACATATATATAT	Not Yet Reviewed	chr17:g.43100558:G>GTATATATATATAACATATATATAACATATATATAT		-	GnomAD,GnomADv3	-
1175713	NC_000017.11:g.43087611A>G	Benign / Little Clinical Significance	chr17:g.43087611:A>G		?	ENIGMA,1000_Genomes,ClinVar,LOVD,GnomAD,GnomADv3	http://www.ncbi.nlm.nih.gov/clinvar/?term=SCV000244725
1218046	NC_000017.11:g.43104262C>G	Pathogenic	chr17:g.43104262:C>G		?	ENIGMA,ClinVar,LOVD,exLOVD	http://www.ncbi.nlm.nih.gov/clinvar/?term=SCV000263345, http://www.ncbi.nlm.nih.gov/clinvar/?term=SCV001591101, http://www.ncbi.nlm.nih.gov/clinvar/?term=SCV002753084, http://www.ncbi.nlm.nih.gov/clinvar/?term=SCV001340641, http://www.ncbi.nlm.nih.gov/clinvar/?term=SCV001360563, http://www.ncbi.nlm.nih.gov/clinvar/?term=SCV000244329
1210402	NC_000017.11:g.43067609T>C	Uncertain Significance	chr17:g.43067609:T>C		T1691=	ENIGMA,ClinVar,BIC,ENIGMA_BRCA12_Functional_Assays	http://www.ncbi.nlm.nih.gov/clinvar/?term=SCV001244018, http://www.ncbi.nlm.nih.gov/clinvar/?term=SCV005442716, http://www.ncbi.nlm.nih.gov/clinvar/?term=SCV000076776, http://www.ncbi.nlm.nih.gov/clinvar/?term=SCV004101426, http://www.ncbi.nlm.nih.gov/clinvar/?term=SCV000661087, http://www.ncbi.nlm.nih.gov/clinvar/?term=SCV000210196, http://www.ncbi.nlm.nih.gov/clinvar/?term=SCV000145287
1212485	NC_000017.11:g.43087912del	Not Yet Reviewed	chr17:g.43087911:TC>T		-	GnomADv3	-
1162940	NC_000017.11:g.43051048C>T	Not Yet Reviewed	chr17:g.43051048:C>T		-	ClinVar,ENIGMA_BRCA12_Functional_Assays	http://www.ncbi.nlm.nih.gov/clinvar/?term=SCV001238158
1167396	NC_000017.11:g.43063912A>C	Not Yet Reviewed	chr17:g.43063912:A>C		-	ClinVar,ENIGMA_BRCA12_Functional_Assays	http://www.ncbi.nlm.nih.gov/clinvar/?term=SCV001242150, http://www.ncbi.nlm.nih.gov/clinvar/?term=SCV000289821
1173152	NC_000017.11:g.43077736T>C	Not Yet Reviewed	chr17:g.43077736:T>C		-	GnomADv3	-
1208384	NC_000017.11:g.43048551G>T	Not Yet Reviewed	chr17:g.43048551:G>T		-	GnomADv3	-
1218312	NC_000017.11:g.43107083_43107085del	Not Yet Reviewed	chr17:g.43107082:TGAG>T		-	GnomADv3	-
1181184	NC_000017.11:g.43093607C>T	Not Yet Reviewed	chr17:g.43093607:C>T		-	ClinVar,LOVD	http://www.ncbi.nlm.nih.gov/clinvar/?term=SCV004818255, http://www.ncbi.nlm.nih.gov/clinvar/?term=SCV000913434, http://www.ncbi.nlm.nih.gov/clinvar/?term=SCV003849633
1192355	NC_000017.11:g.43115488C>T	Not Yet Reviewed	chr17:g.43115488:C>T		-	GnomAD,GnomADv3	-
1173823	NC_000017.11:g.43080217A>G	Not Yet Reviewed	chr17:g.43080217:A>G		-	GnomAD,GnomADv3	-
1169825	NC_000017.11:g.43069617T>C	Not Yet Reviewed	chr17:g.43069617:T>C		-	GnomAD,GnomADv3	-
1195616	NC_000017.11:g.43124088T>C	Not Yet Reviewed	chr17:g.43124088:T>C		-	ClinVar,LOVD,ENIGMA_BRCA12_Functional_Assays	http://www.ncbi.nlm.nih.gov/clinvar/?term=SCV001665661, http://www.ncbi.nlm.nih.gov/clinvar/?term=SCV004058458, http://www.ncbi.nlm.nih.gov/clinvar/?term=SCV001237661
1160124	NC_000017.11:g.43045642G>A	Not Yet Reviewed	chr17:g.43045642:G>A		-	ExAC,GnomAD,GnomADv3	-
1212021	NC_000017.11:g.43081883_43081886del	Not Yet Reviewed	chr17:g.43081882:GCTTT>G		-	ClinVar,GnomAD,GnomADv3	http://www.ncbi.nlm.nih.gov/clinvar/?term=SCV001251284
1213120	NC_000017.11:g.43091818del	Not Yet Reviewed	chr17:g.43091817:AG>A		-	ClinVar	http://www.ncbi.nlm.nih.gov/clinvar/?term=SCV002620623
1217539	NC_000017.11:g.43102094_43102095del	Not Yet Reviewed	chr17:g.43102093:CAG>C		-	GnomADv3	-
1170956	NC_000017.11:g.43071642A>G	Not Yet Reviewed	chr17:g.43071642:A>G		-	GnomAD,GnomADv3	-
1192455	NC_000017.11:g.43115710A>T	Not Yet Reviewed	chr17:g.43115710:A>T		-	ClinVar,ENIGMA_BRCA12_Functional_Assays	http://www.ncbi.nlm.nih.gov/clinvar/?term=SCV001437335, http://www.ncbi.nlm.nih.gov/clinvar/?term=SCV001242420
1215913	NC_000017.11:g.43098796T>C	Not Yet Reviewed	chr17:g.43098796:T>C		-	GnomADv3	-
1167162	NC_000017.11:g.43063587G>A	Not Yet Reviewed	chr17:g.43063587:G>A		-	GnomADv3	-
1171474	NC_000017.11:g.43073233A>G	Not Yet Reviewed	chr17:g.43073233:A>G		-	GnomADv3	-
1193223	NC_000017.11:g.43117781T>C	Not Yet Reviewed	chr17:g.43117781:T>C		-	GnomADv3	-
1187724	NC_000017.11:g.43103012C>T	Not Yet Reviewed	chr17:g.43103012:C>T		-	GnomAD	-
1209399	NC_000017.11:g.43058003G>A	Not Yet Reviewed	chr17:g.43058003:G>A		-	GnomAD,GnomADv3	-
1180877	NC_000017.11:g.43093450C>G	Not Yet Reviewed	chr17:g.43093450:C>G		-	ClinVar	http://www.ncbi.nlm.nih.gov/clinvar/?term=SCV003315378, http://www.ncbi.nlm.nih.gov/clinvar/?term=SCV003849518
1209228	NC_000017.11:g.43057097T>C	Not Yet Reviewed	chr17:g.43057097:T>C		-	ClinVar,ENIGMA_BRCA12_Functional_Assays	http://www.ncbi.nlm.nih.gov/clinvar/?term=SCV002568371, http://www.ncbi.nlm.nih.gov/clinvar/?term=SCV001242446
1192595	NC_000017.11:g.43115748T>C	Not Yet Reviewed	chr17:g.43115748:T>C		-	ClinVar,ENIGMA_BRCA12_Functional_Assays	http://www.ncbi.nlm.nih.gov/clinvar/?term=SCV003266696, http://www.ncbi.nlm.nih.gov/clinvar/?term=SCV001237872
1214811	NC_000017.11:g.43094069dup	Pathogenic	chr17:g.43094068:G>GT		T488Nfs*2	ENIGMA,ClinVar,LOVD,BIC	http://www.ncbi.nlm.nih.gov/clinvar/?term=SCV004224894, http://www.ncbi.nlm.nih.gov/clinvar/?term=SCV004037903, http://www.ncbi.nlm.nih.gov/clinvar/?term=SCV000587137, http://www.ncbi.nlm.nih.gov/clinvar/?term=SCV000299603, http://www.ncbi.nlm.nih.gov/clinvar/?term=SCV004535396, http://www.ncbi.nlm.nih.gov/clinvar/?term=SCV000668397, http://www.ncbi.nlm.nih.gov/clinvar/?term=SCV002589082, http://www.ncbi.nlm.nih.gov/clinvar/?term=SCV000144103
1165076	NC_000017.11:g.43057123C>G	Not Yet Reviewed	chr17:g.43057123:C>G		-	ClinVar,ENIGMA_BRCA12_Functional_Assays	http://www.ncbi.nlm.nih.gov/clinvar/?term=SCV001242408
1176979	NC_000017.11:g.43091470T>C	Not Yet Reviewed	chr17:g.43091470:T>C		-	ClinVar	http://www.ncbi.nlm.nih.gov/clinvar/?term=SCV004058448, http://www.ncbi.nlm.nih.gov/clinvar/?term=SCV003849962, http://www.ncbi.nlm.nih.gov/clinvar/?term=SCV000699104
1190455	NC_000017.11:g.43108985C>T	Not Yet Reviewed	chr17:g.43108985:C>T		-	GnomADv3	-
1217011	NC_000017.11:g.43100668del	Not Yet Reviewed	chr17:g.43100667:TA>T		-	GnomADv3	-
1217274	NC_000017.11:g.43100686_43100687insAACATATATATATATATGTATA	Not Yet Reviewed	chr17:g.43100686:T>TAACATATATATATATATGTATA		-	GnomADv3	-
1210842	NC_000017.11:g.43068569T>A	Not Yet Reviewed	chr17:g.43068569:T>A		-	GnomAD,GnomADv3	-
1209237	NC_000017.11:g.43057105T>C	Not Yet Reviewed	chr17:g.43057105:T>C		-	ClinVar,ENIGMA_BRCA12_Functional_Assays	http://www.ncbi.nlm.nih.gov/clinvar/?term=SCV001185681, http://www.ncbi.nlm.nih.gov/clinvar/?term=SCV002316748, http://www.ncbi.nlm.nih.gov/clinvar/?term=SCV001242913
1184307	NC_000017.11:g.43096589A>C	Not Yet Reviewed	chr17:g.43096589:A>C		-	GnomADv3	-
1187010	NC_000017.11:g.43100967G>A	Not Yet Reviewed	chr17:g.43100967:G>A		-	GnomAD	-
1173921	NC_000017.11:g.43080632T>C	Not Yet Reviewed	chr17:g.43080632:T>C		-	GnomADv3	-
1210512	NC_000017.11:g.43067837_43067838dup	Not Yet Reviewed	chr17:g.43067836:A>ATT		-	ClinVar,GnomAD,GnomADv3	http://www.ncbi.nlm.nih.gov/clinvar/?term=SCV001896582
1179017	NC_000017.11:g.43092528T>C	Not Yet Reviewed	chr17:g.43092528:T>C		-	ClinVar	http://www.ncbi.nlm.nih.gov/clinvar/?term=SCV002570846, http://www.ncbi.nlm.nih.gov/clinvar/?term=SCV001674267, http://www.ncbi.nlm.nih.gov/clinvar/?term=SCV000661063, http://www.ncbi.nlm.nih.gov/clinvar/?term=SCV000688409, http://www.ncbi.nlm.nih.gov/clinvar/?term=SCV000530875
1219775	NC_000017.11:g.43121061_43121062insCG	Not Yet Reviewed	chr17:g.43121061:C>CCG		-	GnomAD,GnomADv3	-
1191773	NC_000017.11:g.43113161T>A	Not Yet Reviewed	chr17:g.43113161:T>A		-	GnomADv3	-
1195807	NC_000017.11:g.43124389G>A	Not Yet Reviewed	chr17:g.43124389:G>A		-	GnomAD,GnomADv3	-
1182309	NC_000017.11:g.43094214A>G	Not Yet Reviewed	chr17:g.43094214:A>G		-	ClinVar	http://www.ncbi.nlm.nih.gov/clinvar/?term=SCV000635789, http://www.ncbi.nlm.nih.gov/clinvar/?term=SCV001171225
1168071	NC_000017.11:g.43065790T>C	Not Yet Reviewed	chr17:g.43065790:T>C		-	1000_Genomes,GnomAD,GnomADv3	-
1160113	NC_000017.11:g.43045602C>A	Not Yet Reviewed	chr17:g.43045602:C>A		-	GnomADv3	-
1193588	NC_000017.11:g.43119018G>T	Not Yet Reviewed	chr17:g.43119018:G>T		-	GnomAD,GnomADv3	-
1191245	NC_000017.11:g.43111683G>T	Not Yet Reviewed	chr17:g.43111683:G>T		-	GnomADv3	-
1217230	NC_000017.11:g.43100684T>C	Not Yet Reviewed	chr17:g.43100684:T>C		-	GnomAD,GnomADv3	-
1190421	NC_000017.11:g.43108854A>T	Not Yet Reviewed	chr17:g.43108854:A>T		-	GnomADv3	-
1182294	NC_000017.11:g.43094206C>T	Not Yet Reviewed	chr17:g.43094206:C>T		-	ClinVar,GnomAD,GnomADv3	http://www.ncbi.nlm.nih.gov/clinvar/?term=SCV004386668
1166143	NC_000017.11:g.43060544T>A	Not Yet Reviewed	chr17:g.43060544:T>A		-	GnomAD,GnomADv3	-
1180165	NC_000017.11:g.43093110T>C	Likely benign	chr17:g.43093110:T>C		A807=	ENIGMA,ClinVar,ExAC,GnomAD	http://www.ncbi.nlm.nih.gov/clinvar/?term=SCV000214927, http://www.ncbi.nlm.nih.gov/clinvar/?term=SCV002393457, http://www.ncbi.nlm.nih.gov/clinvar/?term=SCV000578456
1211463	NC_000017.11:g.43074472_43074473del	Pathogenic	chr17:g.43074471:CTG>C		H1511Qfs*9	ENIGMA,ClinVar,LOVD,BIC	http://www.ncbi.nlm.nih.gov/clinvar/?term=SCV000488311, http://www.ncbi.nlm.nih.gov/clinvar/?term=SCV000300136, http://www.ncbi.nlm.nih.gov/clinvar/?term=SCV001198396, http://www.ncbi.nlm.nih.gov/clinvar/?term=SCV005427079, http://www.ncbi.nlm.nih.gov/clinvar/?term=SCV001184415, http://www.ncbi.nlm.nih.gov/clinvar/?term=SCV003818027, http://www.ncbi.nlm.nih.gov/clinvar/?term=SCV002009440, http://www.ncbi.nlm.nih.gov/clinvar/?term=SCV000325994, http://www.ncbi.nlm.nih.gov/clinvar/?term=SCV001429584, http://www.ncbi.nlm.nih.gov/clinvar/?term=SCV000923987, http://www.ncbi.nlm.nih.gov/clinvar/?term=SCV000918759, http://www.ncbi.nlm.nih.gov/clinvar/?term=SCV000145115
1159685	NC_000017.11:g.43044391G>A	Benign / Little Clinical Significance	chr17:g.43044391:G>A		?	ENIGMA,1000_Genomes,ClinVar,LOVD,ExAC,GnomAD,GnomADv3	http://www.ncbi.nlm.nih.gov/clinvar/?term=SCV005326542, http://www.ncbi.nlm.nih.gov/clinvar/?term=SCV005250993, http://www.ncbi.nlm.nih.gov/clinvar/?term=SCV000403034, http://www.ncbi.nlm.nih.gov/clinvar/?term=SCV001910300, http://www.ncbi.nlm.nih.gov/clinvar/?term=SCV000244514, http://www.ncbi.nlm.nih.gov/clinvar/?term=SCV000154006, http://www.ncbi.nlm.nih.gov/clinvar/?term=SCV000693620
1184349	NC_000017.11:g.43096738T>A	Not Yet Reviewed	chr17:g.43096738:T>A		-	1000_Genomes,GnomADv3	-
1209953	NC_000017.11:g.43063946_43063949delinsGCAGAATGAA	Not Yet Reviewed	chr17:g.43063946:CAGC>GCAGAATGAA		-	ClinVar	http://www.ncbi.nlm.nih.gov/clinvar/?term=SCV000679297
1173812	NC_000017.11:g.43080160C>G	Not Yet Reviewed	chr17:g.43080160:C>G		-	GnomADv3	-
1195934	NC_000017.11:g.43124849C>G	Not Yet Reviewed	chr17:g.43124849:C>G		-	GnomAD,GnomADv3	-
1212459	NC_000017.11:g.43087664_43087665insAAAAAAAAAAAAAAAAAAA	Not Yet Reviewed	chr17:g.43087664:G>GAAAAAAAAAAAAAAAAAAA		-	GnomADv3	-
1217883	NC_000017.11:g.43104060_43104070del	Not Yet Reviewed	chr17:g.43104059:AAAAAAAAAAAG>A		-	LOVD,GnomAD,GnomADv3	-
1180549	NC_000017.11:g.43093308A>G	Not Yet Reviewed	chr17:g.43093308:A>G		-	ClinVar	http://www.ncbi.nlm.nih.gov/clinvar/?term=SCV002551021, http://www.ncbi.nlm.nih.gov/clinvar/?term=SCV000688375, http://www.ncbi.nlm.nih.gov/clinvar/?term=SCV000723338
1211913	NC_000017.11:g.43079751G>A	Not Yet Reviewed	chr17:g.43079751:G>A		-	GnomADv3	-
1190386	NC_000017.11:g.43108742C>T	Not Yet Reviewed	chr17:g.43108742:C>T		-	GnomAD,GnomADv3	-
1218319	NC_000017.11:g.43107084A>T	Not Yet Reviewed	chr17:g.43107084:A>T		-	GnomAD,GnomADv3	-
1219155	NC_000017.11:g.43112838_43112839del	Not Yet Reviewed	chr17:g.43112837:CTT>C		-	GnomAD,GnomADv3	-
1181454	NC_000017.11:g.43093752A>G	Not Yet Reviewed	chr17:g.43093752:A>G		-	ClinVar,LOVD	http://www.ncbi.nlm.nih.gov/clinvar/?term=SCV000560230, http://www.ncbi.nlm.nih.gov/clinvar/?term=SCV001173695
1216358	NC_000017.11:g.43100558_43100559insTATATATATATAACATATATATAACATATATGT	Not Yet Reviewed	chr17:g.43100558:G>GTATATATATATAACATATATATAACATATATGT		-	GnomADv3	-
1219811	NC_000017.11:g.43121292C>G	Not Yet Reviewed	chr17:g.43121292:C>G		-	GnomADv3	-
1178379	NC_000017.11:g.43092190T>C	Not Yet Reviewed	chr17:g.43092190:T>C		-	ClinVar	http://www.ncbi.nlm.nih.gov/clinvar/?term=SCV002108628, http://www.ncbi.nlm.nih.gov/clinvar/?term=SCV003852188
1207916	NC_000017.11:g.43045789_43045796del	Pathogenic	chr17:g.43045788:ACATCTGCC>A		G1825Vfs*2	ENIGMA,ClinVar,LOVD	http://www.ncbi.nlm.nih.gov/clinvar/?term=SCV000944235, http://www.ncbi.nlm.nih.gov/clinvar/?term=SCV000214331, http://www.ncbi.nlm.nih.gov/clinvar/?term=SCV004216855, http://www.ncbi.nlm.nih.gov/clinvar/?term=SCV000209887, http://www.ncbi.nlm.nih.gov/clinvar/?term=SCV000300265
1212236	NC_000017.11:g.43084315C>T	Not Yet Reviewed	chr17:g.43084315:C>T		-	GnomADv3	-
1174612	NC_000017.11:g.43082593G>A	Not Yet Reviewed	chr17:g.43082593:G>A		-	ClinVar,GnomAD	http://www.ncbi.nlm.nih.gov/clinvar/?term=SCV001655380, http://www.ncbi.nlm.nih.gov/clinvar/?term=SCV000297482
1176338	NC_000017.11:g.43090070A>G	Not Yet Reviewed	chr17:g.43090070:A>G		-	GnomAD,GnomADv3	-
1214725	NC_000017.11:g.43093920_43093923del	Pathogenic	chr17:g.43093919:GGTTA>G		N537Kfs*8	ENIGMA,ClinVar,LOVD,BIC	http://www.ncbi.nlm.nih.gov/clinvar/?term=SCV000299625, http://www.ncbi.nlm.nih.gov/clinvar/?term=SCV005374631, http://www.ncbi.nlm.nih.gov/clinvar/?term=SCV000328427, http://www.ncbi.nlm.nih.gov/clinvar/?term=SCV000144140
1162315	NC_000017.11:g.43049192G>T	Not Yet Reviewed	chr17:g.43049192:G>T		-	ClinVar,ENIGMA_BRCA12_Functional_Assays	http://www.ncbi.nlm.nih.gov/clinvar/?term=SCV004825270, http://www.ncbi.nlm.nih.gov/clinvar/?term=SCV001238584
1175301	NC_000017.11:g.43085757G>C	Not Yet Reviewed	chr17:g.43085757:G>C		-	GnomADv3	-
1215523	NC_000017.11:g.43096368_43096369del	Not Yet Reviewed	chr17:g.43096367:ACT>A		-	GnomADv3	-
1173495	NC_000017.11:g.43079116A>G	Not Yet Reviewed	chr17:g.43079116:A>G		-	GnomADv3	-
1215845	NC_000017.11:g.43098064_43098065insTTTTTTTTT	Not Yet Reviewed	chr17:g.43098064:A>ATTTTTTTTT		-	GnomADv3	-
1193014	NC_000017.11:g.43116842T>A	Not Yet Reviewed	chr17:g.43116842:T>A		-	GnomAD,GnomADv3	-
1216624	NC_000017.11:g.43100609_43100610insATATATATAACATATATATATTATATATATAACAT	Not Yet Reviewed	chr17:g.43100609:C>CATATATATAACATATATATATTATATATATAACAT		-	GnomADv3	-
1194295	NC_000017.11:g.43121323C>T	Not Yet Reviewed	chr17:g.43121323:C>T		-	GnomAD,GnomADv3	-
1182736	NC_000017.11:g.43094448T>G	Not Yet Reviewed	chr17:g.43094448:T>G		-	ClinVar	http://www.ncbi.nlm.nih.gov/clinvar/?term=SCV003231362, http://www.ncbi.nlm.nih.gov/clinvar/?term=SCV004804065, http://www.ncbi.nlm.nih.gov/clinvar/?term=SCV001818825
1215442	NC_000017.11:g.43095604del	Not Yet Reviewed	chr17:g.43095603:CA>C		-	GnomAD,GnomADv3	-
1213554	NC_000017.11:g.43092393_43092396del	Not Yet Reviewed	chr17:g.43092392:CTTCA>C		-	ClinVar	http://www.ncbi.nlm.nih.gov/clinvar/?term=SCV000823258
1175314	NC_000017.11:g.43085814C>A	Not Yet Reviewed	chr17:g.43085814:C>A		-	GnomAD,GnomADv3	-
1191797	NC_000017.11:g.43113324A>G	Not Yet Reviewed	chr17:g.43113324:A>G		-	GnomADv3	-
1189566	NC_000017.11:g.43106527G>C	Not Yet Reviewed	chr17:g.43106527:G>C		-	ClinVar,ENIGMA_BRCA12_Functional_Assays	http://www.ncbi.nlm.nih.gov/clinvar/?term=SCV001237967
1173458	NC_000017.11:g.43078980A>G	Not Yet Reviewed	chr17:g.43078980:A>G		-	GnomAD	-
1168743	NC_000017.11:g.43067605T>A	Not Yet Reviewed	chr17:g.43067605:T>A		-	ClinVar,ENIGMA_BRCA12_Functional_Assays	http://www.ncbi.nlm.nih.gov/clinvar/?term=SCV001573906, http://www.ncbi.nlm.nih.gov/clinvar/?term=SCV004004295, http://www.ncbi.nlm.nih.gov/clinvar/?term=SCV001242050
1215450	NC_000017.11:g.43095659dup	Not Yet Reviewed	chr17:g.43095658:A>AT		-	GnomAD,GnomADv3	-
1163730	NC_000017.11:g.43052889T>G	Not Yet Reviewed	chr17:g.43052889:T>G		-	GnomADv3	-
1183689	NC_000017.11:g.43095586A>G	Not Yet Reviewed	chr17:g.43095586:A>G		-	1000_Genomes,GnomAD,GnomADv3	-
1189730	NC_000017.11:g.43106947G>A	Not Yet Reviewed	chr17:g.43106947:G>A		-	GnomADv3	-
1172503	NC_000017.11:g.43076252C>T	Not Yet Reviewed	chr17:g.43076252:C>T		-	GnomAD,GnomADv3	-
1212122	NC_000017.11:g.43082543del	Pathogenic	chr17:g.43082542:GC>G		K1406Nfs*9	ENIGMA,ClinVar,LOVD	http://www.ncbi.nlm.nih.gov/clinvar/?term=SCV002177882, http://www.ncbi.nlm.nih.gov/clinvar/?term=SCV000323743, http://www.ncbi.nlm.nih.gov/clinvar/?term=SCV000325900
1177268	NC_000017.11:g.43091626T>C	Not Yet Reviewed	chr17:g.43091626:T>C		-	ClinVar	http://www.ncbi.nlm.nih.gov/clinvar/?term=SCV004360211
1184904	NC_000017.11:g.43098573A>G	Not Yet Reviewed	chr17:g.43098573:A>G		-	GnomAD,GnomADv3	-
1175246	NC_000017.11:g.43085420G>A	Not Yet Reviewed	chr17:g.43085420:G>A		-	GnomADv3	-
1210596	NC_000017.11:g.43067865C>G	Not Yet Reviewed	chr17:g.43067865:C>G		-	GnomADv3	-
1176605	NC_000017.11:g.43090959G>A	Not Yet Reviewed	chr17:g.43090959:G>A		-	ClinVar,GnomAD,GnomADv3	http://www.ncbi.nlm.nih.gov/clinvar/?term=SCV001708190
1188120	NC_000017.11:g.43104105A>G	Not Yet Reviewed	chr17:g.43104105:A>G		-	1000_Genomes,ClinVar,LOVD,ESP,GnomAD	http://www.ncbi.nlm.nih.gov/clinvar/?term=SCV000488991, http://www.ncbi.nlm.nih.gov/clinvar/?term=SCV000683180, http://www.ncbi.nlm.nih.gov/clinvar/?term=SCV000699144, http://www.ncbi.nlm.nih.gov/clinvar/?term=SCV000209912, http://www.ncbi.nlm.nih.gov/clinvar/?term=SCV000253503
1185604	NC_000017.11:g.43099895A>G	Not Yet Reviewed	chr17:g.43099895:A>G		-	ClinVar	http://www.ncbi.nlm.nih.gov/clinvar/?term=SCV003308984
1211563	NC_000017.11:g.43075434_43107018del	Not Yet Reviewed	chr17:g.43075433:TATCAACAGATTTAAAGGGCCTCAGAGGTTAATTAATTTAAACAATTATTGGGTGCTTACTATGGGTCAAATACTAAGGCTAGGCCCCCTGGATTGAAGATGGGTGAGACCTGAATTACTGCTCTCTCTCTCTTTTTTTTTTTGTTTTGAGACGGAGTCTTGCTCTGTCGCCCAGGCTGGAGTGCAATGGCACGGTCCCAGCTCACTGCAACCTCTGCCTCCCAGGTTCAAGCAATTCTCCTGCCTCAGCCTCCTGAGTAGCTGGGATTACAGGCACCTGCCACCACGCCTGGCCCTCCAGTAAGGAAAAGAATAGTACTGGACTACATAGTCCAGTACTGGACTGCTATACAGCCCTGTGTTAATAGTGGTGTAAATACACATCTCTGAAAGATATTCTAAATGTTTTCTGGCTTTGGGAGGGCAAGGCGGGCGGACTACTTGAGTCCAGGAATTTGAGACCAGCCTGGGCAACAAGGTAAAACTCCATCTCTACCAAAAATACAAAAACTTAGTGGGTGTGGGTGGCGCATGCTTGTGGACCCAGCTACTCAGGAGGCTAAGGTGGGAGGATTGCTTGAGCCTGAAAAACGGAGGATGCAGTGAGCCATGACTGCACCACTGCAATCTAGGTGACACAGGGCGACCCTGTCTCAAAAAATAATAATAATAGTAATTATTATTATTATTTTCTGTGGTAAATCAACAGCTAGACTTTTTCTAGAAAGACAAGAATTTTAATTAGGGCAAGGGCTGCCTTGAAGAAGTCTACCATCAGTTTCCAAGCTTGTTCAGGTTTTACCTCCATTATATTTTTTTCTGACCTTCAGAAGGGACATATCTATCTAACCGCACATTTCTCATGTTGTAGCTTATGTTATAGGTTCAAAAAACCTATATAGGATTAAACAAAAGAAGTATCCTAGAGCAATAAAAGTGTATAAATGCCTGTATGCAAAAAACTGGAGAAAGTATGGTGAAAAAAATTAACAATCAGAGTTCAATATAAATAAAGATGTCAGATACCACAGCATCTTTACATTGATGTTTCTTACCTTTCCACTCCTGGTTCTTTATTTTTACTGGTAGAACTATCTGCAGACACCTCAAACTTGTCAGCAGAAAGGCCTTCTGGATTCTGGCTTATAGGGTATTCACTACTTTTCTGTGAAGTTAATACTGCTTTAAATGGAATGAGAAAACAAATCTACTTTACTGCTTTGTTCTGATAGTGATAATTCAGGTTAGAATACTGATTTTTTTCAAAAGCATCAATCTATGATACACAAATTGGTTTTTAAACAAGTATATCAGGCAGAATTTTATAAACACAAGCAATGCAACAGACAGATGCTAGCACCAAATGGAATTCAATGATTAAAAAATAATAATGATAATAAAAGGAACACTTTAAGACAGAGTAAATAAAGACACCCAGCTGAGACAAGGCTGAAAAAAAAAATCTATATTCCTTGGCCCTGAATGATAAAAAATATATATAACAAATTTTTATCTCTGCAGCAAAATAAATTATGCCCAAATCCCCTCAGACAATAGGAAAGAAAGAGTACCGGAGAGCACAAAGTACATTATTTTCTCCATCCCTACTGCCTCCACATTGAAGACTGTATGAAATGGGGATTTCAGCTTCTGCATGTCGGGGGTAAACAAGACATGAGTGTCAGACATGAAAGAAAAAACAGGTGACATTTTGCTTCACATTTTCAATTACCGAAAAAAAAGAAAAAAACAAATAAACCCCCTAAACCAACACATACACAAAAAAATCCCAAGGTGCTGGTTGATAAGAAATCTTAAATAATACATGGAACTAATGATGAAATGGCACAAGAAGGGAAAAATCACAAAACATACTGAAGGCAAAGTTCTGGCATGTTAGTTCTTTTTTTTTTTTTGAGACGGAGTCTCACTCTGTTGCCCAAGCTGAAGTGCAATGGTGCAATCTTGGCTCACTGCAACCTCCACCTCCTGGGTTCAAGCGATTCTCCTGCCTCAGCCTTCCTAGTAGCTGACATTACAGGTGCCTGCCACCACGCCCAGCTAGTTTTTTTGGTATTTTTAGTAGAGATGGGATTTTACCCTGTTGATCAGGCTAGTCTCGAACTCCTGACCTCAAGTGATCCACCCGCCTTGGCCTCCCAAAGTGCGGGGATTACAGACATGAGCCACTGCGCCCAGCCTAATTCATTTTGTAATATATTTACTCCTCCAAATGTATCACTTTGTGCCACTGCCTTCTAGGAAGTGGCTTAAAGGCAGAAGTACTTATTTATTTATTTTTATTTATTTATTTTTTTTGAGATGGAGTTTGCTCTTGTTGCCCAGGCTGCAGTGCAATGGCATGATCTTGGCTCACCACAACCTCTCTGCCTCCCAGGTTCAAGCTGTTCTCCTGCCTCAGCCTCCCAAGTAGTTGGGATTACAGGTATGCACCACCTCGCCCAACTAATTTTGTATTTTTAGTAGAGATGGGGTTTCTCCATGTTGGTCACGCTGGTCTCGAACTCCCGACCTCAGGTGATCTGCCTGCCTCGGCCTCCCAAAGTGATGGGATTACAGGCGTGAGCCACTGCGCCCGACCGTTATTTTTCAACGAGATGGGTGTCTTGCTGTGTTGACCAGGCTGGTTTCAAACTTTTTTTTTTTTTTGAGACAGAGTCTTGCTCTGTTACCCAGGCTGGAATACAGTGGCATGATCTCGGCTCACTGCAACCTCTGCCTCCAGGTTCAAGCGATTCTCCTGCCTTAGCCTCCCAAGAAGATGGGATTATAGGTGCCCACCACCACCCCTTGGCTAATTTTTGTATTTTTTGTAGAGATGGGGTTTTACCATGTTGGCCAGGCTGGTCTTAAACTCCTGACCTCAGGTGATCCGCCAACCTTGGCCTCACAAAGTGCTGGGATTATAGGCATGAGCCACCATACCCAGCCTGGTCTAGAACTCTTAAACTCAAGTGATCCTCCTGCCTTGGCATCTCACAGTGCTGGGATTATAGGCGTGAGCCACCATGCCTGGCCAAGGCGGAAATATTTAATAAGTAAAAACAAATAGTTAAAAATTGCAAAAGTCTTCTATTCATTAAAAAGTCACTGATGACTGTAATTCATTTTGAGCTTTTATTAGAAAAGCTAAAAGCCATAAATATAGGTAGAAAATTGAAACAAAAGATTGTATTAATTAAACTGTTTTTTTAAGACACTGGGTAGCCTGGGGGGAAATAATCATTGATTTCCTGAGTTAGTCTTCAAATGCATTATTTATAGTTTCCTTTATGCTTGTCTTTTCTGGACCTGTGAGTTTCTAGGATTGTTAAGAACTCTGTTGAAAGTAAGTAGGATCTAACTATGAAGAGAGGTATCATCCTCCCCACCCCCAATACAGGGTGATAATTGATAAAGGGTAATGTGCAAGTTCCAAGGAACCATATCAAACGGAATTAACCATTGGAAAGAGTTAAAAAAGTGGCCAGGTGATGTGGCTCACGCCTACAATCCCAGCACTTTGAGAGGCCGAGGTGGACAGATCACCTGAGGTCAGGAGTTTGAGACCAGCCCGGCCAACATGGTGAAACCCTGTCTCTACTAAAAATACAAAAATTAGCTGGGCGTGGTGGCGGGTGCCTGTAATCCCAGCTACCCAGGAGGCTGAGGCGGACATTGTAATGAGCCGAAATCACACCATTGCACTCCAGCCTGGGCAACAAAAGTGAAACTTCATCTCAAACAAAAACAAAACAAAACAAAACAAAAAAAATGAAAGGCAGAGGGAAGGCTCAGATACAAACACAGCTATTAAAAAGTCATTCCTCCTTTTGGCCAGAACCACCATCTTTCAGTAATTTGCCAAAATGACGAACACAAAGGGAAAGAGGAGAGGCACCTGATATATGTTCTCTAGGCCTTTTAGAAAACATGGAGTTGTTCCTTTGGCCATGTATATGCGAATCTGTAAGAAAGGTGAAATTGTAGACATCAAGGGAACGGGTACTGTTCAAAAAGGAATGCCCCACAAGTGTTACCATGGCAAAACTGGAAAAGTCTACAACGTGACCCAGCATGCTGTTGGCATCGCTGTAAACAAGTTAAGGGCAAGATTCTTGCCAAGAGAATTAATGTGCGTATTGAGCACATTAAACACTCTAAGAGCCAAGACAGCTTCCTGAAACGCGTGAAGGAAAATGATCAGAAAAAGAAAGAAGCCAAAGAGAAAGGTACGTGGGTTCAACTGAAGCACCAGCCTGCTCCACCCAGAGAAGCACACTTTGTGAGAACCAATGGGAAGGAGCCTGAGCAGCTGGAACCTATTCCCTATGAATTCATGGCATAATAGGTGTTAAAAAAAAAAAAAAAAGACCTTTGGACTGTAAAAAAAAAGAAAAGTCATTCTATCACCAGAACATTTAGCATATAAATTCCTCTTCTTACTACAATGGGCCTCATGCAATGAAGCAAATAAGATAACTTGTTAGAAGTTAACAACTCAATAGAACCTGAAAAACAGAGCAAAACCTTTCTGCTTTTTTTTCTCCTTAATCCTTAATTCATTCTCTGAACAGCAAGCCCAACCTAAGCCTTGTGACATGATGATCTACTTGCTGGCTGGTTTAGGAAAGTCTAAATGCAGAGATCCAGAGTCCAAGTTTCAGAATATTATTGTAGTTCCTCTTAAATCATTCCCTCATCTAGATGTCTTAACATGTTACATTCTTTGTGGATAGGAAGTATGGGCCACACCAAACATTTAATAAACTTACAGACTGCCCACTGTGTGCTAAGCATTGTACAGGGTATTGTGAAGAATTAAGGAAGACACTGGAAGACAACAGATATTAAGAAATAATAAACTAGGCCAGGCACCGTAGCTCCCAAGTAGGTGGGATTACAGGCATGTGCCACCACGCCCGGCTAATTTTTTGTAGTTTTAGTAGAGATGTGGTTTCTCCATGTTGGTCAGGCTGGTCTCGAGCTCCCGACCTCAGGTGATTCGCCTGCCTTGGCCTCCCAAAGTGCTGGGGTTACAGGCGTGAGCCACCGTACCCGGCAACAATATTCTTTTTACTAGAAGTTCTGGCCAGGTGCCATGGCTCACACCTGTAACCCCAGCACTTTGGGAGGCTGAGGTGAGAGGACTGCTTGAGTCCAGGAGTTTGAGACCAACTTGGGCAACATAGGGAGACCTTGTCTCTACAAAAAATAAAAAAAAAAATTAGCTGGGTATGGTGGTGGACGCCTATAGTCCCAGCTACTTGGGAGGCTAAGGCAGGAGGATCGCTTGAGGAGGTCGAGAGGCTGCAGTGAGCTGTGATTATGCCACTGCCCTCCAGCTTGGGCAACAGAGCAAGACCCTCTCTATAAGGTGAGGCTCAGGTCGGGGAGGATGGCTCAAGATCAGGAGTTCAAGACCAGCCTAGTTAACAGTGCGTCCCTGTCTCTACTTAAAAAAAAAATTAAAGAAAAGAAAAAATTATTTTTAAAAAGTTCATTTGAGTTTCAGTTAGACTCACACCAGATTTAGGGAGAAAAAGGCTCAAAACTTATGTTGGTATTAAGTTGTGATATCCAAAACAATTCAGAAATTAAGCATTTCAGTTACAGATCTCCAGAAAAAAATAAACACACGTATATACCAAAGAGGAGATAGTAGATTTACACAGATATTCAAAGTCACACAATAATAACATTTTAAATCTTACACATTATAATTGAAAGTCTAGTCTGTGTTTAGACTGAAGATGGTGAAAGTACCCTAAAGAAGAGTATTATACTGGGGATGGGACTCTGATCTCTCATTATCTGAGAGATGAACTAAATGAAGATAGTTACAAAGAAAGCATTTAAGGAAATACATTTTGAAGCACTGCCATAGCAACAGAGTTTCTAGCTAGCTTCTTTATCCAAGAGCTACTGTTTCTTCCTGAACACAAAAATACTGCAAGGCACAACTGGGGACCAAAGCCACTGTTCTGTATAAGTAGCAGACTTGAGTTCCTAGAAAGACTCCAAGAAAGGTCTTAAAGTTCCCAGTTGGACTGTGGAACGGGGTGCTGAAGAAGGAACTTTAACACTCAGATAAGAATCACTGAGCTAGGAATGAAGTGTACTTTGGGAGTACTCACCACCCCTGCATGTTTCTAAGCAGCATCCTAGTGGGGACCCCATGCCTAGCATCTCCTATGTGTCTGTTTGTTTGCCCCTATTTAAAAATCTGCCTGATGTATTGTCTTTCCAATTAAAAACTCAAATTTCCATCTCACTTTCCTTCATTTATGCCATTATTCCTCAGCTCAGTGCTCACTTCTTATAGGAAGTCAGCTCTGATCAACTGCATCTGCCTGGTTACTCCAATGGCATCCTCTCAGAGGTCCATCTGGATTTTTTTTGATAACTGTAACATTGCTATAAAGCACTTGACTCTATTGCATAATTAGGCTTTCTGTGTTGTTCTTTTCTTTTCCTTTTGAACTAACAGGAGCTCTACATCACTAGGCTTTCTGTGGATCAAAGTGCAGTTCCTGAAGTATAGGATGTCTCTCCCTATAAATCAGAAGCACATTAAATAGGTCTTTGTGATGTGACACCAGTGTTATAAGGAATATGTCTGAGTACTTTTTCATAGCTTTCTGAAATTATGGGGTTGCCTGTCACCAATTTCTCCCATTCCACTTAGCTTCCAATAGAGCAAGAGCTATGTTGTATACCATGTATCTTCCATGGGCTCCCCATAGCATCTACTTGTTGTAGGTACTCAGATGACAACATGAATGACTGCCTTGGGTCCCTCTGACTGGTATATTAGTTGTGAGCAGGGACAAGAACCAAGGCTCCATAATTACCCATGTGCTGAGCAAGGATCATAAAATGTTGGAGCTAGGTCCTTACTCTTCAGAAGGAGATAAAGGGGAAGGAAAGAATTTTGCTTAAGATATCAGTGTTTGGCCAACAATACACACCTTTTTCTGATGTGCTTTGTTCTGGATTTCGCAGGTCCTCAAGGGCAGAAGAGTCACTTATGATGGAAGGGTAGCTGTTAGAAGGCTGGCTCCCATGCTGTTCTAACACAGCTTCTAGTTCAGCCATTTCCTGCTGGAGCTTTATCAGGTTATGTTGCATGGTATCCCTCTGCTTCAAAAACGATAAATGGCACCAAGAAAATGAAATACTTTGAGAAGCTTTCCATTAAATGAAAATATATCATACAAATTAATTTTAGCACAGGAATTGAAATCACCTAGTATGGAACTACAAGTTCTAGCTGAACACCTTTTAATCTAACCACATTCATGCAATTAATGCCCATGAAATTATTTCCAAATGATGTTAGTGAGGGAAAAAATCCTCAAATTCCCCCAAATAGACTTGATGTTATTGTGATGTCCTTTTGAAGTTGGTTATTTTCTTTTAAAGCTAGGGAGTGAAAAAATAATTAAGGCATTTAAACACTATCGATATTTAAAATTAGCATGAATCTGTTAACATTTTATTTATATGGGCACATTTCAAAGACTTGGTGTTGTGAGATTCATCAGACATTTAGGTTAGTTCATATAAAAATGTGTGATTTTTAGACTGATGTAATGTTGAAAAAAGCCCTCTATCTATGGCATTTTATAAAAATACAACAAATATAAAAATACTATCAGTAATCCTGCCTAGATTACTGGCTTGTGAGGACTCTTCCTTTTCTGGGATTCTTTGAACCTTTAGTTTCTTTTCTTTCTTTCTTTCTTTTTTTTTTTAAGTCTCCCTCTGTCACCCAGGTTGGCACCATCTCGGCTCACTGCAACCTCTTCCTCCCAGGTTCAAGCGATTCTCCCACCTCAGCCTCTCAAGTAGCTGGCATTACAGGTGCTTGCCAAGACGCCCGGCTAATTTTGGTAATTTTTGTAGAAACAGGGTTTTACTATGTTGGCCAGGCTGGTCTTGAACTCCTGACCTCAAGTGATCAGCCCGCCTCGGCCTCCCAAAGTGCTGGGATTAGAGACATGCGCCATTGTGCCTGACCTGAACCTTTAGTTTCTAACAGAAAAAGCAAAAAGCTAATTCATGAATCTATCTGTTTGCTCAGTTAATTAGACAACTATTTACTATCTATTAAGCACCAGGCGCTGTCCTAGTACTGAGGATATAGCCCTCATGGTGCTGCCATTCTAGACAGGGACATCTCATCTAGAATGTGTCCACCTAGAGATCATTAGCAAGGACCTGTGAGAGGGAAGGATCCAACAGAAAGAGCCCTGAGAAAGCCTGTAAGGATAGTTACTGTTTTTAAAATAATGAGTTCTTTTTGCTTATGGGCTCCTGTTGTTTATTGGTCCATTTCAAAGAAGAGTGTGCTAAGTCCAAGTATTTGATAAACAAAGAATTTAGGTATGTAAGGAGTTTTCCAAAATATCCTTCTTAAGAATTTATTTTATTTATTTATTTTTTTTGAGACAGTCTTGCTCTGTTGCCCCAGGCTGGAGTGCAGTGGTGCGATCTTGGCTCACTGCAACCTCCGCCTACCTGGTTCAAGCAATTCTCCCTGCCTCAGCCTCTCAAGTAGCTGGGATTACAGGCACCTGTTACCATGCCCGACTAATTTTTTTTTTTTTTTTTGAGACGGAGTCTCACTTTGTTGCCCAGGCTGGAGTGCAGTGGCGCAATCTTGGTTCACTGCAAGCTCCGCCTCCCAGGTTCAAGCCATTCTTCTGCTTCAGCCTCCTGAGTAGCTGGGATTACAGGCGCCCGCCACCATGCCCAGCTAATTTTTTGTATTTTTAGTAGAAATGGTGTTTCACCGTGTTAGCCAGGATGGTCTGGATCTCCTGACCACATGATCCTCCCGCCTCGGCCTCCCAAAGTGCTGGGATTACAGGCGTGAGCCACCACACCTGGCCTAATTTTTGTATTTTTAGTAGAGACGGGGTTTCACCATGTTGGCCAGGCTGGTCTTGAACTCCTGACCTCAGGTGATCTGCCCGCCTCGGCCTCCCAAAGTGCTGGGATTACAGACGTGAGTCACTGTGCCTGGCTTCAAAATATACATGTTTAAAAATCACTTTTAGAAGGAACAGCAATGGTTGCCAAAAAGTCCAGTGGGGGAGTAGGGCAGGAACACATTGTTTCACTCTCCGTTTCTTCTTCTGATCCTTAAAAATGACTTTGCCCTTTACTAAAAACAAGCCATCTTCTTTCTCCTGCTACACTGAGTTCACAATTTTCAGGAGGTTTTTATGACCAGAAAATGTATTCCTAGCTTCACAAAGGTTTCTACTGCTACTCTAACACTGCTTTGCTGCCAAGGTCTGCAGCAATGCCATTGCCACCACGTGGTACTCGTGAGTAGTTACATCACTGATCAAACCCTAGCCAAAGTCTTGCCTCAGTCAACCTGGAATGAAAGCACATAGATATCTGACCAAAATGCTTCACAGGCTGTATTAGTCACTACTGTCACAACCATCACATCTAACCTCTACGTGGCCATTACATAAATCAGAAAAAGTAGTGGGGTAATTATTAATAGATAACTTTCCTTTGGGTTTCCCAAAGGAATTATTTTTTATAACTTAGACAAATTCCCCAGCAGGTAAGTGGCCAAATACATTAGGGAGAATAAAACCAATAGGTTTCTAAGACTTCTTGATTCTAATTCTGAAGTGCTCCTTCAATTAGCTCTAGCCTTCTACTTCTACTATGCTGCTCTGATCTCTACTTTTAATACAGCTACATTACTGTAGAAGTTCCCTAAAAGCCTTGTTTATCATGTCTTTTTCTTCCATAAAGACCCTTAGTGCTCCATCCTGGCCATCACAGTGAAACACTGGCTGAGGCAGAAGAATCACTTGAACCCAGGTGGCGGAAGTGCAGTGAGCTGAGATCGTGCCACGGCACTCCAGCCTGGGCAACAGAGCAAAACTCTGTCTCAAAAAAAAAAAGAAAAGAAAAAAACCCTTAGTGGTATACCACTGCTGATTTATACTTTTTGAACACTATATAATTGTTAGTCATTACTGCCATTAGGATAAAATTCCTCAACATAGCATTCAAAAGGCCCTTTATACCCTGGTATTATCTCTCATTTCTCCCAACACCCCTCACACAAGTTGTTTTCCTATAACACATGACAACTTTACGTTTCCTGGGAATTCCATGACTCTGTACCTTTACCTTACTTGCTGCCACTCCTCTTTTTCCACTTGGAAAAATTCTCATCTTTCAAGGCCTAGTTTGAATGTCTCCTTAAGTCCCCACCAGGAGGAGTTGTGAAATATGAGAAGTAAGGGCAAGTGGGCAGAATGTGGCTAATTCTAATAAGACTCCTGAAATGTGCAGCAGAGCAGCCGGAACTGGTCTGGAGGGAAGCAGAGTGTATATCTGACCCTTGTTTGTTCACATTCATTACATATAAATATATATATAAAACCTTCCCATAAAACATGTGTATTTAATGAGTTAAAACTATTTCTAATGTTCCTACTACTACATAATAAGCCTAATCCAGATACAAGCTGAAGTCTTAGCACAAATAGTGGCTTTATCATGCTAGTTTTGTCGACATGTTGTGAATATTTTCAAATATACAGAAAACTTGAAGCAACTTTGCAATGAGTGTTTATATATCTACTACTTAGAATCTATAATTAACATTTCCTATATTTATTTTATCACATACATACACACACACACACACACACACACACACACACACACACAGAAGTCCCCACCAATAATCCATCTCCTATCGGGAACAGATGATCTCTCACTACTTGATTTACATTGCTAATGCATTAGTATACCCAAATGGAACACATGACCTTGATAGGAGGAAGCTTCCCTTAATCATATTTGTCTCCCTAATGCCTAGCAGACAGTAAGCACTCAGCAAGTGTTTATTAATGAGAAGATAAATTAATAAATAAGTATAGTTAATCAGTCTTCTGTAAAAACAAACAAAAACCCAGATATCAATGATACCAAATTAGGAATTCTCTATCATCTATATACTTTTTCTCGGTTCAGTACAAAAAGGGAAAAAAAAATCCCACTTCAATAGTTTTTCCTGCCTGTGCTACTTTAGACGTAAGACAGCCTGAAATCTGACTTCAACGGTTTTGGGTAGATGCTTAGTAAAAACACGTTGCAAAATGAATCCTGAACAAATAGACACATCTCTGGGAATAAGATTAGAAATACAGAAAAACAAGGACATTGTATATTGAATGTCAAATATAATACAGTATGGCTAAGGCAGATGTAATCAGAAATTGCAACCTTAAACTTTAAAACACAATGGACAGAATTAGATGATGGGTATATTGACAGAGTCCCAAACCCACATTCAAAAAGGATCATAGGAATTGCAAAGAGAGAAAAGGCCTCCTAAATCTTTTCATCAATTTAGTTGCCATGGCAATCCTGAAGAAGTGGAGAATACTGGTGACAGCTCAGATACAGAGTGGGGAGTCATCTCAAAGGTTTCTTGACAACTCCAAGGGGCTTCAGGTCTAGAGGGATTTGCTCTGTACAGAGAATGGGCAGTAGAAGATAAGCCTTCTCTAATTGTAGTTCTCATAGCAATGCAAGATTTAGATTTTAAAACTGGATATCACCCAGTGTTGGCAAGGTACAGGAAAATGGGAACTATCATATACCACAGGGGCTGGAAGAGCATAAACTGGTTTAATCTTTCTAAAAAACAATTTAGTAACATGTATCAAACACCAAAATCCTAGTCCCAGTAATTTAGACTAAGGAAATAATCAGGGATGTAGGCAAATATTTAGCTATCAGGATGCCACTATAGTGATGTACATAATAGCAAACTGTGCCTCTTACCCTGAAACCTCCAACATTCAGCAATAGGTCAAATAAATCATGATACACTGGAAAGATAGAATCCCATATAGTAATTAAAAATGAAGTCACTTAAGAATTTTAACGACCCAGGCTGAGTGCGGTGGCTCACGCCTGTAACCCCAGCACTTTGGGAGGCCGAGGTGGGTGGATCACTTGAGGCCAGGAGTTTGAGACCAGCCTGGTCAACATGGAGAAACCCTGTCTCTACTAAAAATACAAAGTTAGCTGGGCATGGTGGCACATGCCTGTAATCCCAGCTACTCGGGAGGCTGAGGCAGGAGAATCGCATGAACCCGGGAGGCAGAGGATGCGGTGAGCCAAGGTCACACCACTGCACTCCAGCCTGGGCAACAAGAGTGAAACTCCATCTCAGAAAAAAAAAAAAAAAAAGAAAAAAGAATTTTAATGATCCAGTAAAAGCTAGATTATAATGCACAGAATTATCTGGATTTCTTGTTTTTGAGACAGGGTCTCACCATATCACCCAGGATGGAGTGCAGTGGCACCATCATGGCTCACCACGGCCTCAACTTGCTGGGATCAAGCAATCCTACCCCAGCCACTCAAGTAGCTGAGACTACAGGTGTGCACCACTAAGCCTCACTAATTTTTTTTTTTTTCCCAGACAGGGGTTGCCCAGAACAGAGTGCAGTAGCGTGATCACAACTCACTGCAGCCTTGACCTCCGGGGCTCAGGCAATCTTCCTGCCTCACCCTCCCAAAGTGCTGGGATTACAGGTGTAAGCCACTGTGCCTAGCTTCCTGGATATATTTTAAAGATAAAGTATATACAAGCACCCCTGTGCACACACAGGAATACTAAAAGAATATACACCAATAAATTGCTAACCATTTCTGGATAACACAAATTACAATTAACTTATCATTTTAATCATTTTAAGTGTACAGTTCAGTGGCATTATTTTCACACTGTTGTGTTACCATTGCCACTATCTATCTCCAGAACTTTTTCATCATCCCAAACTGAAATCTGCACTCATCAAACAGTAACTCCCCATTTCCCCCTCCCCAAGTCCCTAGTAACCACTATTCTACCTTCCATCCTATGAATTTATCTTTTTTTTTTTTTTAACTGCTCCTTGTGGAGCAAGGCTTATCTATAGGCAATGTACCCAGAGTAACCAAATGTAACTATTCTAGGTATCTCATATAAGTGGAAGCATATAACATGTGTCCTTTGGTGTCCGGTTTATTTCAGTTAACACAATGTCTTCAAGGTTCGTCCATGGATGATTTTTGTTTATCTGTATTTTCTAAGTTTTCTATGATGCACATATATAACTTTATAAGAATATCAGGCTTTTCTCAACTTCATCTAATCTGACTTCAGAAAGTTCATAAAAAAACATCATTCACTTACTAGCAGCTAAAAGGGTATTTAAGATTTAGGTGGGAAAAAGAAGCCACAGCAGGATGAATCGAGGGGGTCTGAACAGCTTCATTTTAAGAATGTGCCTACGGCAGGTCAGAGAACATAAGCAAACTGTCTAAGATCACATAGCCCAGTACAGAACTCTCACCAATATTATTGCCAGCAACTGCTGTGTGTGTATTCTGCATAGAACCCTGTGCTGGGAATACAAAGAACCAACCTAATTATTAGAAGTTGTCAATTTAGTGGGAGATAAATAAATGAAAAAAATAAACTGAGATGAGCCTGAATTTTTGCATGAGAACTTGGAAAATTTTGGTGCCACTTCTACAAATAAAAATTAGGAGGCCAGGCCTGGTGGCTCACGCCTGTAATCTCAGCACTTTGGGAGGCTGAGACGGGTGGATTATTTGAGGTCAGGAGTTCGAGACGAGCCTGGCCAACATGGTGAAACCCTCTCTCTACTAAAAAAATACAAAAAAATGAGCTGGGTGTGGTGGCAGTCACCTGTAATCCCAGCTACTTAGAAGGCTGAAGCACGAAAATCACTTGATCCTGAACCTGGGAGCTGAAGGTTGCAGTGAGCCAAAATTGTGCCACTGCATTCCAGCCTGGGTGACAGAGCAAAACTCCATCTCAAAAAAAAAAATTAGGAGAAAGAGCCTGGTTCTATGATGAAGATGATATTCATTTTTAGACGTTGTGATACAGAATGTTTTTTCTAGACTATTCTGCCTTTAGTACATAAACATTTCATATTACATTATCAAATGGTCATATATATGGTAAAGCTTTTATTTATTTCATAGGTGACCAAATTATTGGCCTTGACCATTAGGTCCAGAAAGTAAAATTGTGTACTTTCTTTTTTTTTTTTTTTGAGATGGAGTTTCACTCTTGTTGCCCAGGCTGGAGAGCAGCAGCATGATCTCAGCTCACTGCAACCTCCGCCTCCTGGGTTCAAGTGATTCTCCTGCTTTAGCCTCCCATCTTTCTTTTTTTTAAAGAAAAAAGATGATTTATGAGCAATTAAAAAAAAAATAGGCCAGGCGTGGTTGCACACACCTGTAATCCCAGCATTTTGGGAGGCTGAGGTGGGATCACTTGAGCCCAGGATTTTGAGACCAGCCTGGGCAACATAGTGAGATGTTGTCTCTAGTAAAAACTTAAAAATTAGCTGGAGGTGTTGGTGGGCGCCTGTGGTCCCAGCTACTCGGGAAGCTGAGGTAGGAGGATCGCTTGAGCCCAGGAAGTCAAAGCTACAGTGAACCATGACTGCACTACTCCATTCCAGCCTGGGTAACAGAGTAAGAGACCCTGTGTCAAAGAAACCAAAAAGAAAAAAATAACTAGATTTTAAAAGGGAAAAAAAAAAAGAAGAAGAGAAAGAAGTATCCACAAAACAGTGAAAGGCTAGATGGTCTCTATTAGGAAGAGAACCCTATAGTCTCCAACTTGGTACCAAGAATAAACACCAAAATTGCGATTGCTGGCAATAATATTGGTGAGAGTTCTGTACCTGGCTGTGTGGCCTTAGGCAGTTTGCTTACCTTCTCTGACCTGCAGTAGGCATATTCTTAAAATGGAGCTATGCAGAGTCCCTTGAATCATCCTGCTGTGGCTCCTTTTTCTCACCTCTCTTGATACAGTAAGTGCCGTCATGTTTTTGCTATAGGGGAAATGATGTGTTTTTGTTTGTTTGTTTTTGAGATGGAGTCTCACTTTGTCACCCAGGCTGGAGTGCAGTGGTACAATCCCAGCTCAGTGCAACCTCCGCCTCCCAGGTTCAGGCGATTCTCCTGTCTCAGCCTCCAGAATAGCTGGGATTACAAGGCATTGGCCACCACGCCCAGCTAATTTTTGTATTTTTAGTAGATGTGGGGTTTCACCATGTTGGCCAGGCTGGTCTCAAACTTCTGACCTGAGGTGATCCACCCACCTTGGCCTCCCAAAGTGCTGGGATTAGCAAATGGGTTTCGAAGGTTTAGCTTATTCATTAAAATCAGTATTTAGTATGCTACAATGAGCTAGGCAGTGTATGTGTAGGCTGTGTGTGCGCGTGTGCGTGTGTGTGAAATAAAAGGTAGTATGAGTTCCATCAAGGTGCTTACAGTCTAATTTAAGGAGACAATGAACCACAAACAATTGTGCCATTAATTCAAAGAGATGATGTCAGCAAACCTAAGAATGTGGGATACATACTACTGAATGCAAAGGACACCACACACACGCATGTGCACACACACACACGCTTTTTACCTGAGTGGTTAAAATGTCACTCTGAGAGGATAGCCCTGAGCAGTCTTCAGAGACGCTTGTTTCACTCTCACACCCAGATGCTGCTTCACCTTAAATAACAAAAACAGAGGTTCAGATGTAAAAGCAGACTATAAACGCTGCAACTTGCTGTGTCTTTTTCTTCTCATTGGCAGGACTGGATTTACTTTCATGTCACACAAAATGATTAAATTCCTTGCTTTGGGACACCTGGATTTGCTTTTATAAAATGAAACCAGAAGTAAGTCCACCAGTAATTAGGATGTTAAAGCTCATTCAGTCAAAGATGACGTCCTAGCTGTGTGAAGGACTTTTTTCTATGAAAAGCACCTTAGGAGGAACATGTTTCAAGTTTAAGAAGCAGTTCCTTTAACTATACTTGGAAATTTGTAAAATGTGCTCCCCAAAAGCATAAACATTTAGCTCACTTCTATAAATAGACTGGGGCAAACACAAAAACCTGGTTCCAATACCTAAGTTTGAATCCATGCTTTGCTCTTCTTGATTATTTTCTTCCAAGCCCGTTCCTCTTTCTTCATCATCTGAAACCAATTCCTTGTCACTCAGACCAACTCCCTGGCTTTCAGACTGATGCCTCATTTGTTTGGAAGAACCAATCAAGAAAGGATCCTGGGTGTTTGTATTTGCAGTCAAGTCTTCCAATTCACTGCACTGTGAAGAAAACAAGCTAGCAGAACATTTTGTTTCCTCACTAAGGTGATGTTCCTGAGATGCCTTTGCCAATATTACCTGGTTACTGCAGTCATTTAAGCTATTCTTCAATGATAATAAATTCTCCTCTGTGTTCTTAGACAGACACTCGGTAGCAACGGTGCTATGCCTAGTAGACTGAGAAGGTATATTGTTTACTTTACCAAATAACAAGTGTTGGAAGCAGGGAAGCTCTTCATCCTCACTAGATAAGTTCTCTTCTGAGGACTCTAATTTCTTGGCCCCTCTTCGGTAACCCTGAGCCAAATGTGTATGGGTGAAAGGGCTAGGACTCCTGCTAAGCTCTCCTTTCTGGACGCTTTTGCTAAAAACAGCAGAACTTTCCTTAATGTCATTTTCAGCAAAACTAGTATCTTCCTTTATTTCACCATCATCTAACAGGTCATCAGGTGTCTCAGAACAAACCTGAGATGCATGACTACTTCCCATAGGCTGTTCTAAGTTATCTGAAATCAGATATGGAGAGAAATCTGTATTAACAGTCTGAACTACTTCTTCATATTCTTGCTTTTTTATTTCAGGATGCTTACAATTACTTCCAGGAAGACTTTGTTTATAGACCTCAGGTTGCAAAACCCCTAATCTAAGCATAGCATTCAATTTTGGCCCTCTGTTTCTACCTAGTTCTGCTTGAATGTTTTCATCACTGGAACCTATTTCATTAATACTGGAGCCCACTTCATTAGTACTGGAACCTACTTCATTAATATTGCTTGAGCTGGCTTCTTTAAAAACATTTTCTCTAATGTTATTACGGCTAATTGTGCTCACTGTACTTGGAATGTTCTCATTTCCCATTTCTCTTTCAGGTGACATTGAATGTTCCTCAAAGTTTTCCTCTAGCAGATTTTTCTTACATTTAGTTTTAACAAATGACTTGATGGGAAAAAGTGGTGGTATACGATATGGGTTTTGTAAAAGTCCATGTTTATTTGGAGTAATGAGTCCAGTTTCGTTGCCTCTGAACTGAGATGATAGACAAAACCTAGAGCCTCCTTTGATACTACATTTGGCATTATCAACTGGCTTATCTTTCTGACCAACCACAGGAAAGCCTGCAGTGATATTAACTGTCTGTACAGGCTTGATATTAGACTCATTCTTTCCTTGATTTTCTTCCTTTTGTTCACATTCAAAAGTGACTTTTGGACTTTGTTTCTTTAAGGACCCAGAGTGGGCAGAGAATGTTGCACATTCCTCTTCTGCATTTCCTGGATTTGAAAACGGAGCAAATGACTGGCGCTTTGAAACCTTGAATGTATTCTGCAAATACTGAGCATCAAGTTCACTTTCTTCCATTTCTATGCTTGTTTCCCGACTGTGGTTAACTTCATGTCCCAATGGATACTTAAAGCCTTCTGTGTCATTTCTATTATCTTTGGAACAACCATGAATTAGTCCCTTGGGGTTTTCAAATGCTGCACACTGACTCACACATTTATTTGGTTCTGTTTTTGCCTTCCCTAGAGTGCTAACTTCCAGTAACGAGATACTTTCCTGAGTGCCATAATCAGTACCAGGTACCAATGAAATACTGCTACTCTCTACAGATCTTTCAGTTTGCAAAACCCTTTCTCCACTTAACATGAGATCTTTGGGGTCTTCAGCATTATTAGACACTTTAACTGTTTCTAGTTTCTCTTCTTTTTCTTCTCTTGGAAGGCTAGGATTGACAAATTCTTTAAGTTCACTGGTATTTGAACACTTAGTAAAAGAACCAGGTGCATTTGTTAACTTCAGCTCTGGGAAAGTATCGCTGTCATGTCTTTTACTTGTCTGTTCATTTGGCTTGTTACTCTTCTTGGCTCCAGTTGCAGGTTCTTTACCTTCCATGAGTTGTAGGTTTCTGCTGTGCCTGACTGGCATTTGGTTGTACTTTTTTTTCTTTATCTCTTCACTGCTAGAACAACTATCAATTTGCAATTCAGTACAATTAGGTGGGCTTAGATTTCTACTGACTACTAGTTCAAGCGCATGAATATGCCTGGTAGAAGACTTCCTCCTCAGCCTATTCTTTTTAGGTGCTTTTGAATTGTGGATATTTAATTCGAGTTCCATATTGCTTATACTGCTGCTTATAGGTTCAGCTTTCGTTTTGAAAGCAGATTCTTTTTCGAGTGATTCTATTGGGTTAGGATTTTTCTCATTCTGAATAGAATCACCTTTTGTTTTATTCTCATGACCACTATTAGTAATATTCATCACTTGACCATTCTGCTCCGTTTGGTTAGTTCCCTGATTTATCATTTCAGGAGTCTTTTGAACTGCCAAATCTGCTTTCTTGATAAAATCCTCAGGATGAAGGCCTGATGTAGGTCTCCTTTTACGCTTTAATTTATTTGTGAGGGGACGCTCTTGTATTATCTGTGGCTCAGTAACAAATGCTCCTATAATTAGATTTTCAGTTACATGGCTTAAGTTGGGGAGGCTTGCCTTCTTCCGATAGGTTTTCCCAAATATTTTGTCTTCAATATTACTCTCTACTGATTTGGAGTGAACTCTTTCACTTTTACATATTAAAGCCTCATGAGGATCACTGGCCAGTAAGTCTATTTTCTCTGAAGAACCAGAATATTCATCTACCTCATTTAGAACGTCCAATACATCAGCTACTTTGGCATTTGATTCAGACTCCCCATCATGTGAGTCATCAGAACCTAACAGTTCATCACTTCTGGAAAACCACTCATTAACTTTCTGAATGCTGCTATTTAGTGTTATCCAAGGAACATCTTCAGTATCTCTAGGATTCTCTGAGCATGGCAGTTTCTGCTTATTCCATTCTTTTCTCTCACACAGGGGATCAGCATTCAGATCTACCTTTTTTTCTGTGCTGGGAGTCCGCCTATCATTACATGTTTCCTTACTTCCAGCCCATCTGTTATGTTGGCTCCTTGCTAAGCCAGGCTGTTTGCTTTTATTACAGAATTCAGCCTTTTCTACATTCATTCTGTCTTTAGTGAGTAATAAACTGCTGTTCTCATGCTGTAATGAGCTGGCATGAGTATTTGTGCCACATGGCTCCACATGCAAGTTTGAAACAGAACTACCCTGATACTTTTCTGGATGCCTCTCAGCTGCACGCTTCTCAGTGGTGTTCAAATCATTATTACTGGGTTGATGATGTTCAGTATTTGTTACATCCGTCTCAGAAAATTCACAAGCAGCTGAAAATATACAAAAATAACAAGGTACTCAAAAACTGAATTGTCATTAAAAAAATACATACTTCATACACCTTGGAGGTGGAAATCAACCAACTGGCTATATTAGAGAAACTAACCTCATAAACTACCAAGTATACTGAAGATGTAGCTCATACTCTTTCATTTAATTCCTATTTACCTAGATTATTTCCACTTAGGATCCATTAAATTTTTAATTTCAGAATTTTCCCTATGCAGAAACCACACCTATTTCTCTAACGTCTAAGAGTGAATTAAAAGCAGATTGGCCATCAGAAAACTGGTTCTGATGTACTCTAAAGATTACTGGCCATTAAGTCTACTTAATACTCTGTTCTATCTACAGACTTACCACTCCCTATATTTAAAAACCAGTAGGTAAAAGATGAAACACAAATACACCAATTAAAAGTAAAGGGCAGGCCAGGCACAGTGGCTCAAGCCTGTAACTGCAGCACTTTGGGAGGCTGAAGTGGGCAGACTGCTTGAGTCCAGGAGTTTGAGACCAGCCTCGGTAACATGGTGAAACCCCATCTCTATAAAACCACAAAAAATTAACCGGGTGTGGTGGCATGCGCCTGTAGTCCCAGCTACTCAGGAGGCTGAAGTGGGAGGATAGCTTGAGCCTTGGAGGTGGAGGTTGCAGTGAGCCAAGATTGCATCACTGCACTCCAGCCTGGGCAACAGAGTGAGACCCCATCTCAAAAAAAAACAAACAAACAAACAAAAAAAAAAACGAAAGGGCAACAATCAGTTACAGAAGGTCTTATTATAGGTACATTAGTCTAGTACCATTTAAATCTATCAGACCATACCACGACATTTGACAGAGAATGATACTCTAACTCTGCCAAGAGATTTTGTGGGTTGTAAAGGTCCCAAATGGTCTTCAGAATAATCTAATTACAGTACTGTATCTACCCACTCTCTTTTCAGTGCCTGTTAAGTTGGCAAACTTTGCCATTACCCTTTTTTGCAGAATCCAAACTGATTTCATCCCTGGTTCCTTGAGGGGTGATTTGTAACAATTCTTGATCTCCCACACTATAGGGAAAAGACAGAGTCCTAATAAGAAACACTAGTTACATGTATGCAGAACTGTCAAATGACCAAGATCAAACATTTTAGCTCTTTCGATTACAGAAAGCTGACCAATCTTATTTAGTTAGTGAAAGCTGCTCTCTCCTTTAGAAACTTCTAGTTGAAATGAAATGGTTGCTGGGCACGGTGGCTCAAGCCTGTAATTCCAGCACTTTGGGAGGCTGAGGCGGGTGGACCACTTGAGGTCATGAGTTCAAGACCAGCCTGGCCAACATGGTGAAACCCCATCTCTACTAAAAATACAAAAATTAGCCGGGTGTGGTGGCGCGCGCCTGTAGTCCCAGCTACTAGAGAGGCTGAGGCAGGAGTATGGCTTCAACCTGGGAGGCAGACGTTGCGGAGAGGTGAGATCACACCTCTGTACTCCAGCCTGGGCAACAGAGCAAGACTCTGTCTCAAAAAAAAAAAAAAAAAAGAGAGAAAGAAAGAAATGGAATGGTCAATTAACCGGGCGTGGTGGTGTATACCTGTAGTCCCAGCTACTCGTGAGATTGAGACAGGAGAATCGCTTGAACCAGGGAGTTGGAGATTGCAGTGAGCCGAGATGGCGCCACTACACTCCATCCTGGCAACAGGGCAAGACCCCGTCTCCAAAAAAAAAAAAAAAAAAACCTGGGTCAAGCAATAATTCCTAAGGAAGGTAGGTAACATAGTTGGGGTTGCTTGTAGTTTATTATATAACATACAGACAAAGCTTGAGAGATATGTGGAAATAAGGAACAGAGGAAAGAAAGAGTTGAAAATGAAGTCCTTGAACATTTTCATCAGTCACAATTACTGCTGTGTCAATATTACTGTATATGAGGAACTTAGAGAACAATCTGCTAGAAGCAAGCATGTGCAGAGTTCTACTGTTATCCTAAATTCCTTTGGACAGTGCTAATAACTAAATCCAACAAACAAAAAGGGTATTTCCTCCACTATAAAATGAGAGAACTAAACTAGATGATCTCTAAGGTTTCTTCCAATACCATGATTCTAGTCTGGAGAAACACCAGCCTACTTGAGGGAGGAAGGTGGGAAGAGGGAGAAATTCAGAAAGAAAGCAAACAAAAAACTGTGGGGTATGCTTAGTACCCGGATGATGAAAAAAATCTATACACCAAATCCCAAGTCGTGTGTTTACCTATATAACAAACTGCACATACATCCCTGAACCTAAAATAAAAGTTAAAATATTTTTAAAAAGAGAGAAACATCAATCCTTAATATTAACTAAATAGGAAAATACCAGCTTCATAGACAAAGGTTCTCTTTGACTCACCTGCAATAAGTTGCCTTATTAACGGTATCTTCAGAAGAATCAGATCCTAAAAAATTTCCCCCCAAAAAATAAATCAATAAAAGTTTTCTTAATTAAAAGGGTTAAAAAAATGTACTTGTTGAAAAACAGATATTCAACTAGAAATATTTACTGAGCATCTACTGTGGCAGGTACAATGCTAGTTAAGCTAGTATGTAATACAGAGAAGTGGTTAAAGGCATGGGCTTCGCCAGGCACAGTGGCTCTCACCTGTAATCCCAGCACTTGAGGAGGCCGAGATGGGTGGATTATTTGAGGTTAGGAGTTCAAGACCAGCCTGGCCAACAAAGTGAGACCCCCGTTTCTACTGAAAACAAAAACAAAAACAAAAAAAAAGCACAGGCTCTGACATCTAACTTCCTAGGTTTGAATCATGGCTCAGCCACTTACTAGGTTTAATACCTTGGAAAAATTTCATAACTTCTCTGTGCCTTAATTTTCTCATCTGTAAAATAAGTATAATAGGAACAATCTCAGAGGTCTGACAAGCATCTAATGAGTTATACAAGAAAAGCACAATAGTGCCTGGAATATAGTTAAGTGCTCCTAAATATCAACTACTATAACTATTTTTACAATGCCTGTTGTCTAGGAATTTATGATCATAAGGGGGGAAAACAGTAAGTGTTATGATAAATAGATGGTGGTGCCTGGGAGCTCAAAAGATGGCTATCCTTTTTAATTATAAATATATTCTAAAAGAAAATCCAATTTGAGAGCCCAGTTTGAATTCTGAGCTCAGCAGCTCTTTTTTTTTTTTTTTTGGAGGTCTTGCTCTGTCACCCAGGTTGGAGTGCAGTGGCATGATCATAGCTCACTACAGCCTCAAACTCCTGGGTTCAATGTATCCACTCACCTCTGCCTCCTGAGTAGCTGGGACTACAGATGCACACCACCACACCCAGCTAATTTAAAAAAGAAATTTTTTTGTAGAGATGAGGTCTTGCTATGTTGCCCAGGCTGGTCTCAAACTCCTGGCTTCAAGCAATCCTCTGCCACTGCTGAGATTACAGATGTGAGCTACTATGCTGGCCTCAACTTTTCTTTTTATAAGCTTAAAAAAATTTATTATTTTTAAAAATTATTATTTTTTTGAGATGCAGTCTCACTCTATTGCCCAGGCTGGAGTGCAGTGGTGTAGTGTTGGCTCATTGTAACCTCCGCCTCCCTGGTTCAAGCGATTCTCCTGCCTCAGCCTCCCAAGTAGCTGGGATTACAAGCATGTGCTACCACACCCAGCTAATTTTTTTTTTTTTTTGTATTTTTAGTAAAGAGGGGTTTCACCAGGTTATCCAGGCTGGTCTCGAACTCTGACCTCAGGTGATCTACCTGCCTCAGCCTCCCAAAGTATTGGGATTACAGGCATGAGCCACCGCACCGGCCAAAAATGTATTATTATTTTAAAAATAGAGACAGGGTTCCCCTATGTTGGCCAGGCTGGTCTTAAACTCGTGGACTCAACCAATCCTTCTGCCTCGGTCTTCCAAAGCGTTAGGATTACAGGCACGAGCCATCCTGCCCAGCCAAGATTCAGCTCTTTTTTTTTTTTTTTGAGATGGAGTTTCACTCTTGTTGCCTAGGCTGGAGTGCAATGGTGCGATCTTGGCTCACTGCAACCTCTGCTTCCTGGGTTCAAGCGATTCTCCTGCCTCAGCCTCCTGAGTAGCTGGGATTACAGGCATAAGCCACCACCCCGGCTAATTTTTTTTTTTTTTTTTTTAGTAGAGATGGGGTTTCTCCATGTTGGTCAGGCTGGTCTTGAACTCCCGACCTCAGGTGATCCGCCCACCTCGGCCTCCCAAAGTGCTGGGATTACAGGCGTGAGCCACTGCGCCTGGCAATTCAGCTCTTCTTAAAAGGCTTCCTCATCTAGTACAATTTATCTTGGAACTAAATACTGTAGCAATCCATCATGTTTTTTCTTATTGCTACTCTCCATCTTTCCAAAACATATTTACACATATTTAAAACCAGATATTCTTTCTTTTGCTCTCTTTTTTTTTTTTAGATGGAGTTTCGCTATTTTTGCCCAGGCTGGAGTGCAATGGTGCGATCTCGGTTCACCGCAACCTCCACCTCCCGGGTTCAAGTGATTCTCCTGCCTCAGCCTCCCGAGTAGCTGGGATTACAGTTATGTGCCACCACACCTGGCTAATTTTTTATTTTTTGGTACAGACAGAGTTTCTCCATGTTGGCTAGGCTGGTCTCGAACTCCCGACCTCAGGTGATCCACCCACTTTGGCCTCCCAAAGTGCTGGGATTACAGGTGTGAGCCACCATGCCTGGCCTCTTTTGCTCCCTTTTTAAAGTAAGATTCTTCAAGGTGGGAACTGCGTCTTTTACATTTTTTATAACTCACCATAGGGCTCATAAAATTCACTTCCCAAAGCTGCCTACCACAAATACAAATTATGACCAAGATTTTTGGCAAAACTATAAGATAAGGAATCCAGCAATTATTATTAAATACTTAAAAAACCTGAGACCCTTACCCAATTCAATGTAGACAGACGTCTTTTGAGGTTGTATCCGCTGCTTTGTCCTCAGAGTTCTCACAGTTCCAAGGTTAGAGAGTTGGACACTGAGACTGGTTTCCTGCTAAACAGTATGGTAAAGAACAGTCAAGCAATTGTTGGCCAGTTCTGTGCTTTTCCTCCTGAAGAGAAACTTGACACCATGGACAAAATAAATTGACCATCATCAGTCAGCTAACATGTATGATGCCTGGAAAAAATGCCCAGGAATTTACACACTAAAATGTCTGGGGCTGGGAGCGGTAGCTCATGCCTATAATCCCAGCACTTTGGGAGGCTGGAGCAGGACTGCTTGAGGCCAGGAGTTCAAGACCAGCATAAGCAACAGAGTGAGACCCAGTCTCTACAAAATAATAGTAGTAGTAATAATAAAATGTGTGGGATATGTGTGATTTGAATTTTTTTTTCTGTTGTCTTAAATTTTTCAAACCTGATTATGTATTATTTGTGTAATTTTTGAAGTATTAATATAGCATATTTTGAAGCTGATACTTGATATACATTCCAATCACATCTGATAACTTTTTTTTTTGTTTTGGGGGGTGTACAGAGTCCTGCTCTGTCACCCAGGCTGGAGTGCAGTGGCGCAATCTCAGCTCACTGCAACCTCCGCCTCCTAAGTTCAAGAGATTCTCCTGCCTCAGCCTCCTGAGTAGCTGGGTCTACAAGCGTGTGCAACTATGCCTGGCTAATTTGTGTGTGTGTGTGTATATATATATACATATATATGTGTGTGTGTGTGTATATATATATATAACATATATATAACATATATATATTATATATATATAACATATATATAACATATATATATGTTATATATATATAACATATATATAACATATATATATATATATATATAATATATATATATATATATATATATGTAATCCCAGCACTTTGGGATATATGTGTATATATGTTTTTTTTTTTTGAGACAGAATCTTGCTCTGTTGCCAGGCTAGAGTGCAGTGGCGTGATCTCGGCACACTGCAACCTCCACCTCCCTGGTTCAGTTGATTCTCCTGCCTCAGCCTCCCGAGTAGCTGGGACTACAGGCGTACACCACCACGCCTAGTTAATTTTTGTATTTTTAGTAGAGACAGGTTTCGCCATGTTGGCCAGGCTGGTCTCACACTCCTGACCTCAGGTGATCTGCCTGCCTCGGCCTCCCAAAGTGCTGGGATTACAGCCATGAGCCACCGTGCCTGGCCAATAACATTTTTAAAAAGGATAAATGATGACAATAAAACCCCAGCACTCCTAAGAACATTTAGTATAGGAACGAGTATTTAAAAGCCCAACATTACTTTTTTTTTCCTTCCTTTTTAGCTCTATATCTTTTGAAAAATGAATGCTGGTACTGTGAGAACTACTTTTATTTTATTTGTATTTTTTTAGACAGAGTCTTGTTCTGTTGCCCAGGCTGGAGCGTGGTGGCGTGATCTCGGTTCACTGCAACCTCTGTCTCCTGGGTTCAAGTGATCCTCCCACCTCAGCCTCCCAAGGAGCTGGGACTACATGCGCACGCCACCATGCCTGGCTAATTTTTGTATTTTTTGTAGCGATGGGGTTTCACCACATTGCCTAGGCTGGTCTTGAACTCTAGGACTCGAGATCCACCCGCCTTGGCCTCCCAAAGTGCTGGGATTACAGGCAAGAGCCACTGCGCCCAGCTAGAACAATTACTTTTTTTTCTTTTTTGAGACAGAGTCTCACTCTACGGCCCAGGCTGGAGTGCAGTGGCGCGATCTTGGCTCGCTGCAACCTCCGCGTCCTAGGTTCAAGCAATTCTTGTGCCTCCGCCTCCCGAGTAGCTGGGATTACAGGTACGTGCCACCACACCCAGCTAATTTTTGTATTTTTAGTAGAGATGGGTTTCACCATGTTGGCCAGGCTGGTCTCAAACTCCTGACCTCAAATTATCTGCCTGCCTCAGCCTCCCGAAGTGCTGGGATTACAGGTGCAAGCTACTACGCCCAGCCCCAGAATGATTACTTTTTAAGATCTCCATCATTCATGCACATATAAGTAACAACAGAGCAAATCACTACATTTTCTTTAACAATTACACCTTTTAAGTTCAAGTAATTTTCCCTTTTTTTAAAAGATAGGGTCTCAGTCACCTGCGCTGGAGTCCAGTGGCACAGTCATAGCTCAACTGCAGCCTTGACTCTCTATGTTAAAGCAATGCTCCAGCCTCAGCCTCCCAAGTAGCTAGGACCACAGGTGCATACCACCACGCCCAGCTAAGTTTTTTTGTTTTTTTTTTGAGACAGAGTCTCACTCTGTCGCCCAGGCTGGATCGCAGTGGCGGGATCTCGGCTCACTGCAAGCTCCACCTCCCGGGTTCATGCTATTCTCCTGCCTCAGCCTCCCGAGTAGCTGGGACTACAGGAGTCCGCCATCACGCTCAGCTAATTTTTCTGTGTTTTTAGTAGAGACGGGCTTTCACCATGTGAGCCAGGATAGTCTTGATCTCCACACCTCGTGATCCACTTGACTCGGCCTCCCAAAGTGCTGGGATTACAGGCGTGAAGCTTTTTTTTTTTTTTTTTTGAGACGGAGTCTCGCTCTGTCGCCAGGCTGGAGTGCAGTGGCGCAATCTCGGCTCACTGCAACCTCCGACTCTCAGGTTCAAGTGATTCTCCATCCTCAGCCTCTGGAGTAGCTGGGATTACAGGCACGTGCCACCACACCCAGCTAATTTTTGTATTTTTAGTAGAGACCGGGTTTCACCATGTTGGCCAGGGTGGTCTCAATCTCCTGACCTCATGATCCACTGGCCTCAGCCTCCCAAGGTGCTGGGATTGCAGGTGTTAGCCGCCGCACCCAGCCAGTTCTTTTTTTTTTTGCAACTAGATCTTGCTTTGCCGCCCACGCTGAAGTGCAGTGGAGTGATCATAGCTCACTGTAGTCTACATCTCCTGGACTCAAGTGATCCTTCTGTCTCAGCTTCCCAAGTAGCTGGGACTACAGGCACACACCACCATGCCCAGATAATTTAAAAAAACTTTTAATATAGACAAGGACTTGCTATGTTGCCCAAACTGGTCTTGAACTCCTGAGCTCAGGCAATCCTCAAGCCTCCTAGTGCTGGAATTACAGGCGTGAGCCACGGCACCCAGCTACTTTTTTTTTTTTTTAATTGCAGAGACAGTGTCTCACTGTGTTGCCCAAGCTGGGCTCAAAGGACCTCCTACCTCAGCCTCCCAAAGGGTTGGGATTATAGGCATGAGCCATGGCACCCAGCTGAAGTAATTTCCAAATGCTTAAAAATATCAGTGACCTTATGGCTATTTTAGATAAGCATCACAGAGCAGATAAAGCTCCAAAGCAAGGAAGGGCCTATAAGAGCTCTCTTTTTTGGCCGGGCTTGGTGGCTCACGCCTGTAATCCCAGCACTCTGGGAGGCCAAGGAGGGTGGATCACCTGAGGTCAGGAGTTCGAGACCAGCCTGACCAATATGGTGAAACCCCGACTCTACTAAAATTACAAAAATTAGCCAGGTCTGGTGTCGTACCCCTGTAGTCCCAACTACTCAGGAGGCTGAGGCAGGAGAATCACTTGAACCTGGGAGGCGGAGGTTGCAGTGAGCTGACATCGTGTCACTGCGCTCCAGCCTGGGCGACAGAGCGAGACTCTGTCTCAAAAAAAAAAAAAAAAAAGAAATCTGTCTTTTTGGTGTATCTGATGGGGATCTTGCTATGTTGCCTGGGCTGGTCTCAAACCTGGACTCAAGTGATCCTCCCATTTCAGCCTCCTAAGTAGCTGGGATTATAGGTACATTCACCTCACCTGGCTGTAAGGTCTCTCTCTTGATTATATCAGGTACCCTGACCTTCTCTGAACTCTAACTGATTAGAACACTTGTCTAACCACTTAATATACCATCTTTCCTTCTTCACTAACTTTTTATATAAATCTATGAGCATCTAGCACATTCACTAACATATTCACAATGCTCAATAAAGAGATGTTGCCAGAATAAATGAAAATGGTTTTACCGGCCGGGCACAGTGGCTCACACCTGTAATCCCAGCAATTTGGGGAGCCGAGGTGGGTGGATCACCTGAGGTTAGGAGTTCGAGACCAGCCTGGCCAACATGATGAAACCCCGTCTCTACTAAAAATACAAAAATTAGCCTGGCATGGTGGCGCGTGCCTGTAATCCCAGCTACTAAGGGGGCTAAGGCAGGAGGACTGCTTCTAGCCTGGGCCACAGAGCAAGACTCCATCTCAAAAAAAAAAAAGAAAAAAAAAAGAAAAGAAGAAGAAGAAGAAGAAGAAAACAAATGGTTTTACCAAGGAAGGATTTTCGGGTTCACTCTGTAGAAGTCTTTTGGCACGGTTTCTGTAGCCCATACTTTGGATGATAGAAACTTCATCTTTTAGATGTTCAGGAGAGTTATTTTCCTTTTTTGCAAAATTATAGCTGTTTGCATCTGTAAAATACAAGGGAAAACATTATGTTTGCAGTTAGAGAAAAATGTATGAATTATAATCAAAGAAACCAAGAGAAACCCTATGTATGCTCTTTGTTGTGTTAAGACAATGCATTAAGGTTACCTGTGATTTTTTTTAAAAATCAAATTTTAAAAAATCAACTGGAAATTTTACTCCTAGGAAACAAAAACAAATACACAGACCATCAAAGTTATTTAGAGTCCTTGTTTTCTACCTTAACACTAAGAAATTTGCCTATCAATACTGTATTTCACTAAAGCTAAGACACCAACAATGTAAGTTGCACTATTATTTTCTGTATCACTAAGAAAGAAAGCACACAAATTAAACAAATGACACACCCTCAATAGTAAAATGTTCCCAATTTCAGAGATGTTAAGATGTGAAAAATGTGCACCTTACGATTGATAAAATAAGGTGTGAGACCAGTGGGAGTAATTTTTTAAAAATAGATTACAGATACAGAACTAAAATTAACCTAGACTAAAAGGTCTTATCACCACGTCATAGAAAGTAATTGTGCAAACTTCCTGAGTTTTCATGGACAGCACTTGAGTGTCATTCTTGGGATATTCAACACTTACACTCCAAACCTGTGTCAAGCTGAAAAGCACAAATGATTTTCAATAGCTCTTCAACAAGTTGACTAAATCTCGTACTTTCTTGTAGGCTCCTGAAATTAAATTGTTTGAGAAACACACTCAGCAAGTGATTATCAACCTTTTAAGGACACTAAAATAAGAAAAGACATGTAAACAAATAAAAATAAGATGCAGCAACAGTAGAAAACCTCTATAATCAATACATCATTGACATCTGTATAAACCGTGTGATGGCAGTGATTTAGTAACTTTTTGTCATTCATTTAAGCCTACCAAATGCCTAAAATTATCTGATATAATACTGCCCTAAATCCACAGCAGATATAATGCATTGCATAGAAAACTAGAGTACTTTTTTTTTTGTTTAATTTAGAGACAGGGTCTTGCTCTATTGCCCAGGCTAGCATGCAGTGCCACAATCATAGCTCACTGCAGCCTCAGACTTCTGTACTCAAGCTATCCTCCCACTATAGCCTCCCAAGTAGCTAGGACTATGGGCATATGCCACCATGTACATTTATTTATTTATTTTGTTGGTAGTGATGGGGTCTCACTATGTTGCCCAGGCTGATTTCAAACTCCTGGCCTCAAGCAATCATCCCACCTCAGCCTCCTAGAGTGCTAGGGTTATAGGCATGAGCAATCACACCCTGCTGAGCTTACTGTTCTTAACATCTGAACCCTGCCCAATCCCTCACTTAGTTCTGCCTCTCAAGGATTTCTGTCAAATTATGATTATACTTCTTTGAAAACACATAGATAACAATGTCCAAAGGGAGATTTGGGTTTAGTAAAGTGGAATTAAAGCACAATTCATTCATTCCTTTAAGCATCTGAGTGCCTACTATGTACCAAACTTAGGAAAAACAGTGTTGAGACAGACAAAATTACTACTCTCATAGAATTTACATTGTAGCAGAAGAGATACACAATATATAAATACATTGTGTTTGTGTAAATAATTAGATAGAAATAAACACACACCTGTGAACCCCAGCACTTTGGGAGGCCGAGGTGGGCAGATCACCTGAGCTCAGGAGTTACCAGCCTGGGCAACATGGTAAAACCTCATCTCTACAAAAAATACAAAAATTGGCCGGGCATGGTAGCGTGTGCCTGTAGTCCCAGCTATTTGGGAGGCTAAGGCAGGAAGAGGCTGGGAGACAGAGGCTACAGTGAGCCGAGATCACGCCACTGCACTCCAGCCTCAGTGACAGAGCAGGACCCTGTCTTAAAAAAAAAAAAAAAAAGAAAAGGAAACACAATCAAAAATATAAAAACAAGATTAACAGACAATGGGGGCACGGCGATACAGCCCTACTTTACATAAGTCTGCAAGTTTTTACACTAGAAGCATTAGAGAAAGGCAGTAAGTTTCTAATACCTGTATAAGGCAGATGTCCCATAAAACTTTCAGGAAAATAACTTTGGAAATAATTTACTGTGTGCTAAAAACTCTTTTATAAATTTTTCTGATGAATGGTTTTATAGGAACGCTATGTTATTAAATAATTTCTACTTTTTCCTACTGTGGTTGCTTCCAACCTAGCATCATTACCAAATTATATACCTTTTGGTTATATCATTCTTACATAAAGGACACTGTGAAGGCCCTTTCTTCTGGTTGAGAAGTTTCAGCATGCAAAATCTATAAATTATAAAGAAAGAAAGAACAATTTAATTTACTTCCTTTTGTAGAAAGAATACTCAAAAGGCAAATAGCCATGAAAAGATAATCTCACAACTGCCCTTAAGAGCCATTTAAAAAGTAATGGCAGGTGAATTACAAGCAATAGTTTCCTAATTGTTTTTGGATGCTGCATAAGCAAAAACCTAAACTACATAAGCAATGATCTATGAAAACTGAACTTACATGCATATGGCTTACTGTTATGATCACATAAAACTTAATAAAAGTTAATATGGCATATTTAATGATATATTCATAATTATTTCATGCTGCATAATCAAATATAAACGGTAAGTAGTTCATGTAAGATGCTTATAATTAGTTTAAAATCTCAACACCTCACCACAAAGCTATAGTAATCAAGAAAGTGTGGTAATAGCATAAGAATAGACACATACATCAATAAAATGGAATTGACAGTACAGAAATAAACTCATACATAC>T		-	LOVD	-
1210959	NC_000017.11:g.43071011dup	Not Yet Reviewed	chr17:g.43071010:T>TC		-	ClinVar,LOVD	http://www.ncbi.nlm.nih.gov/clinvar/?term=SCV002219400, http://www.ncbi.nlm.nih.gov/clinvar/?term=SCV001185087
1193434	NC_000017.11:g.43118583G>A	Not Yet Reviewed	chr17:g.43118583:G>A		-	1000_Genomes,GnomADv3	-
1214563	NC_000017.11:g.43093670_43093683del	Not Yet Reviewed	chr17:g.43093669:TGAATATGCCTGGTA>T		-	ClinVar	http://www.ncbi.nlm.nih.gov/clinvar/?term=SCV001551586
1208752	NC_000017.11:g.43051765T>A	Not Yet Reviewed	chr17:g.43051765:T>A		-	GnomADv3	-
1177005	NC_000017.11:g.43091483C>G	Not Yet Reviewed	chr17:g.43091483:C>G		-	ClinVar	http://www.ncbi.nlm.nih.gov/clinvar/?term=SCV003848347, http://www.ncbi.nlm.nih.gov/clinvar/?term=SCV000635936
1179451	NC_000017.11:g.43092738C>A	Not Yet Reviewed	chr17:g.43092738:C>A		-	ClinVar	http://www.ncbi.nlm.nih.gov/clinvar/?term=SCV004254027
1161277	NC_000017.11:g.43047636A>T	Not Yet Reviewed	chr17:g.43047636:A>T		-	ClinVar,ENIGMA_BRCA12_Functional_Assays	http://www.ncbi.nlm.nih.gov/clinvar/?term=SCV001241965
1174665	NC_000017.11:g.43082846T>A	Not Yet Reviewed	chr17:g.43082846:T>A		-	GnomADv3	-
1183750	NC_000017.11:g.43095761A>G	Not Yet Reviewed	chr17:g.43095761:A>G		-	1000_Genomes,GnomADv3	-
1177184	NC_000017.11:g.43091576C>A	Not Yet Reviewed	chr17:g.43091576:C>A		-	ClinVar	http://www.ncbi.nlm.nih.gov/clinvar/?term=SCV005732428, http://www.ncbi.nlm.nih.gov/clinvar/?term=SCV004826540
1194232	NC_000017.11:g.43121176C>T	Not Yet Reviewed	chr17:g.43121176:C>T		-	GnomADv3	-
1180112	NC_000017.11:g.43093078C>A	Not Yet Reviewed	chr17:g.43093078:C>A		-	ClinVar,LOVD	http://www.ncbi.nlm.nih.gov/clinvar/?term=SCV003226608, http://www.ncbi.nlm.nih.gov/clinvar/?term=SCV003847657
1172172	NC_000017.11:g.43074780G>T	Not Yet Reviewed	chr17:g.43074780:G>T		-	GnomADv3	-
1174224	NC_000017.11:g.43082273G>A	Not Yet Reviewed	chr17:g.43082273:G>A		-	GnomADv3	-
1166734	NC_000017.11:g.43063136C>T	Not Yet Reviewed	chr17:g.43063136:C>T		-	GnomADv3	-
1218039	NC_000017.11:g.43104251_43104252delinsTGCAAACCT	Not Yet Reviewed	chr17:g.43104251:GC>TGCAAACCT		-	LOVD	-
1195416	NC_000017.11:g.43124033A>C	Not Yet Reviewed	chr17:g.43124033:A>C		-	ClinVar,ENIGMA_BRCA12_Functional_Assays	http://www.ncbi.nlm.nih.gov/clinvar/?term=SCV001237763
1214002	NC_000017.11:g.43092983del	Pathogenic	chr17:g.43092982:CT>C		S850Vfs*43	ENIGMA,ClinVar	http://www.ncbi.nlm.nih.gov/clinvar/?term=SCV004467182, http://www.ncbi.nlm.nih.gov/clinvar/?term=SCV000607860, http://www.ncbi.nlm.nih.gov/clinvar/?term=SCV004018158, http://www.ncbi.nlm.nih.gov/clinvar/?term=SCV000783316
1193228	NC_000017.11:g.43117794C>T	Not Yet Reviewed	chr17:g.43117794:C>T		-	1000_Genomes,GnomAD,GnomADv3	-
1178770	NC_000017.11:g.43092392C>A	Not Yet Reviewed	chr17:g.43092392:C>A		-	LOVD	-
1160487	NC_000017.11:g.43045781G>C	Not Yet Reviewed	chr17:g.43045781:G>C		-	ClinVar,ENIGMA_BRCA12_Functional_Assays	http://www.ncbi.nlm.nih.gov/clinvar/?term=SCV001237573
1167508	NC_000017.11:g.43063943A>T	Not Yet Reviewed	chr17:g.43063943:A>T		-	ClinVar,ENIGMA_BRCA12_Functional_Assays	http://www.ncbi.nlm.nih.gov/clinvar/?term=SCV001243507
1215730	NC_000017.11:g.43096665_43096667del	Not Yet Reviewed	chr17:g.43096664:ACAG>A		-	GnomAD,GnomADv3	-
1193148	NC_000017.11:g.43117506C>T	Not Yet Reviewed	chr17:g.43117506:C>T		-	1000_Genomes,GnomAD,GnomADv3	-
1164893	NC_000017.11:g.43057075C>T	Not Yet Reviewed	chr17:g.43057075:C>T		-	ClinVar,LOVD,exLOVD,ENIGMA_BRCA12_Functional_Assays	http://www.ncbi.nlm.nih.gov/clinvar/?term=SCV001394205, http://www.ncbi.nlm.nih.gov/clinvar/?term=SCV002643325, http://www.ncbi.nlm.nih.gov/clinvar/?term=SCV001357547, http://www.ncbi.nlm.nih.gov/clinvar/?term=SCV001242479, http://www.ncbi.nlm.nih.gov/clinvar/?term=SCV000115139, http://www.ncbi.nlm.nih.gov/clinvar/?term=SCV001791268
1163479	NC_000017.11:g.43051981C>G	Not Yet Reviewed	chr17:g.43051981:C>G		-	GnomAD,GnomADv3	-
1218593	NC_000017.11:g.43108707dup	Not Yet Reviewed	chr17:g.43108706:C>CA		-	GnomAD,GnomADv3	-
1166247	NC_000017.11:g.43060994C>T	Not Yet Reviewed	chr17:g.43060994:C>T		-	GnomAD,GnomADv3	-
1215916	NC_000017.11:g.43098820_43098821dup	Not Yet Reviewed	chr17:g.43098819:C>CTT		-	GnomAD,GnomADv3	-
1208377	NC_000017.11:g.43048543C>T	Not Yet Reviewed	chr17:g.43048543:C>T		-	GnomADv3	-
1189598	NC_000017.11:g.43106536A>G	Not Yet Reviewed	chr17:g.43106536:A>G		-	ClinVar,LOVD,ExAC,GnomAD,ENIGMA_BRCA12_Functional_Assays	http://www.ncbi.nlm.nih.gov/clinvar/?term=SCV005402512, http://www.ncbi.nlm.nih.gov/clinvar/?term=SCV004836916, http://www.ncbi.nlm.nih.gov/clinvar/?term=SCV000607789, http://www.ncbi.nlm.nih.gov/clinvar/?term=SCV000688333, http://www.ncbi.nlm.nih.gov/clinvar/?term=SCV004244190, http://www.ncbi.nlm.nih.gov/clinvar/?term=SCV004222559, http://www.ncbi.nlm.nih.gov/clinvar/?term=SCV001363983, http://www.ncbi.nlm.nih.gov/clinvar/?term=SCV001237956, http://www.ncbi.nlm.nih.gov/clinvar/?term=SCV001140645, http://www.ncbi.nlm.nih.gov/clinvar/?term=SCV000549373
1185147	NC_000017.11:g.43099160A>G	Not Yet Reviewed	chr17:g.43099160:A>G		-	GnomAD,GnomADv3	-
1182199	NC_000017.11:g.43094158T>A	Not Yet Reviewed	chr17:g.43094158:T>A		-	ClinVar	http://www.ncbi.nlm.nih.gov/clinvar/?term=SCV002301566, http://www.ncbi.nlm.nih.gov/clinvar/?term=SCV003851342
1169986	NC_000017.11:g.43070318T>C	Not Yet Reviewed	chr17:g.43070318:T>C		-	GnomADv3	-
1213317	NC_000017.11:g.43092056_43092075delinsAACA	Not Yet Reviewed	chr17:g.43092056:TTTCACCATCATCTAACAGG>AACA		-	ClinVar	http://www.ncbi.nlm.nih.gov/clinvar/?term=SCV005550041
1173117	NC_000017.11:g.43077613C>T	Not Yet Reviewed	chr17:g.43077613:C>T		-	GnomADv3	-
1166782	NC_000017.11:g.43063308T>C	Not Yet Reviewed	chr17:g.43063308:T>C		-	ClinVar,ENIGMA_BRCA12_Functional_Assays	http://www.ncbi.nlm.nih.gov/clinvar/?term=SCV001242849
1183715	NC_000017.11:g.43095610A>G	Not Yet Reviewed	chr17:g.43095610:A>G		-	GnomAD	-
1217465	NC_000017.11:g.43101136C>T	Not Yet Reviewed	chr17:g.43101136:C>T		-	GnomAD,GnomADv3	-
1170439	NC_000017.11:g.43071019A>T	Not Yet Reviewed	chr17:g.43071019:A>T		-	ClinVar,ENIGMA_BRCA12_Functional_Assays	http://www.ncbi.nlm.nih.gov/clinvar/?term=SCV001238249
1214122	NC_000017.11:g.43093138_43093139delinsT	Not Yet Reviewed	chr17:g.43093138:GG>T		-	ClinVar	http://www.ncbi.nlm.nih.gov/clinvar/?term=SCV000668427
1208434	NC_000017.11:g.43048811del	Not Yet Reviewed	chr17:g.43048810:GC>G		-	GnomAD,GnomADv3	-
1180630	NC_000017.11:g.43093336T>C	Not Yet Reviewed	chr17:g.43093336:T>C		-	ClinVar	http://www.ncbi.nlm.nih.gov/clinvar/?term=SCV003847859, http://www.ncbi.nlm.nih.gov/clinvar/?term=SCV001342619
1184836	NC_000017.11:g.43098416T>C	Not Yet Reviewed	chr17:g.43098416:T>C		-	GnomADv3	-
1170638	NC_000017.11:g.43071124G>C	Not Yet Reviewed	chr17:g.43071124:G>C		-	ClinVar	http://www.ncbi.nlm.nih.gov/clinvar/?term=SCV002634631, http://www.ncbi.nlm.nih.gov/clinvar/?term=SCV004360152
1174474	NC_000017.11:g.43082515C>T	Not Yet Reviewed	chr17:g.43082515:C>T		-	ClinVar,ESP,GnomADv3,ENIGMA_BRCA12_Functional_Assays	http://www.ncbi.nlm.nih.gov/clinvar/?term=SCV004817688, http://www.ncbi.nlm.nih.gov/clinvar/?term=SCV001556940, http://www.ncbi.nlm.nih.gov/clinvar/?term=SCV002632869, http://www.ncbi.nlm.nih.gov/clinvar/?term=SCV000888915, http://www.ncbi.nlm.nih.gov/clinvar/?term=SCV000688482
1181149	NC_000017.11:g.43093588T>C	Not Yet Reviewed	chr17:g.43093588:T>C		-	ClinVar	http://www.ncbi.nlm.nih.gov/clinvar/?term=SCV003210400, http://www.ncbi.nlm.nih.gov/clinvar/?term=SCV003849615
1214658	NC_000017.11:g.43093815dup	Pathogenic	chr17:g.43093814:A>AT		S573Ifs*13	ENIGMA,ClinVar	http://www.ncbi.nlm.nih.gov/clinvar/?term=SCV000679211, http://www.ncbi.nlm.nih.gov/clinvar/?term=SCV000783320
1188143	NC_000017.11:g.43104120A>G	Not Yet Reviewed	chr17:g.43104120:A>G		-	ClinVar	http://www.ncbi.nlm.nih.gov/clinvar/?term=SCV005758807, http://www.ncbi.nlm.nih.gov/clinvar/?term=SCV000665873
1213707	NC_000017.11:g.43092619_43092626del	Not Yet Reviewed	chr17:g.43092618:ATGTTTATT>A		-	ClinVar	http://www.ncbi.nlm.nih.gov/clinvar/?term=SCV004467652, http://www.ncbi.nlm.nih.gov/clinvar/?term=SCV004238507
1216951	NC_000017.11:g.43100660_43100661insTTT	Not Yet Reviewed	chr17:g.43100660:A>ATTT		-	GnomADv3	-
1211558	NC_000017.11:g.43075075G>A	Not Yet Reviewed	chr17:g.43075075:G>A		-	GnomADv3	-
1170513	NC_000017.11:g.43071052T>C	Not Yet Reviewed	chr17:g.43071052:T>C		-	ClinVar,LOVD	http://www.ncbi.nlm.nih.gov/clinvar/?term=SCV002302675, http://www.ncbi.nlm.nih.gov/clinvar/?term=SCV005100580
1190416	NC_000017.11:g.43108835A>G	Not Yet Reviewed	chr17:g.43108835:A>G		-	GnomADv3	-
1168738	NC_000017.11:g.43067603T>G	Not Yet Reviewed	chr17:g.43067603:T>G		-	ClinVar,ENIGMA_BRCA12_Functional_Assays	http://www.ncbi.nlm.nih.gov/clinvar/?term=SCV001242054
1175518	NC_000017.11:g.43086568A>T	Not Yet Reviewed	chr17:g.43086568:A>T		-	GnomADv3	-
1160150	NC_000017.11:g.43045682T>C	Not Yet Reviewed	chr17:g.43045682:T>C		-	ClinVar,LOVD	http://www.ncbi.nlm.nih.gov/clinvar/?term=SCV001408390, http://www.ncbi.nlm.nih.gov/clinvar/?term=SCV000913360
1211220	NC_000017.11:g.43072547T>C	Not Yet Reviewed	chr17:g.43072547:T>C		-	GnomADv3	-
1181025	NC_000017.11:g.43093527G>A	Not Yet Reviewed	chr17:g.43093527:G>A		-	ClinVar	http://www.ncbi.nlm.nih.gov/clinvar/?term=SCV005709012, http://www.ncbi.nlm.nih.gov/clinvar/?term=SCV000688361, http://www.ncbi.nlm.nih.gov/clinvar/?term=SCV000668402
1187924	NC_000017.11:g.43103680A>T	Not Yet Reviewed	chr17:g.43103680:A>T		-	GnomADv3	-
1193826	NC_000017.11:g.43120000C>T	Not Yet Reviewed	chr17:g.43120000:C>T		-	GnomAD,GnomADv3	-
1212047	NC_000017.11:g.43082419dup	Pathogenic	chr17:g.43082418:C>CT		S1448Kfs*14	ENIGMA,ClinVar,LOVD	http://www.ncbi.nlm.nih.gov/clinvar/?term=SCV000323758, http://www.ncbi.nlm.nih.gov/clinvar/?term=SCV000325925
1219141	NC_000017.11:g.43112827A>C	Not Yet Reviewed	chr17:g.43112827:A>C		-	GnomADv3	-
1182732	NC_000017.11:g.43094444T>C	Not Yet Reviewed	chr17:g.43094444:T>C		-	LOVD	-
1215530	NC_000017.11:g.43096372G>A	Not Yet Reviewed	chr17:g.43096372:G>A		-	GnomADv3	-
1179590	NC_000017.11:g.43092813C>T	Not Yet Reviewed	chr17:g.43092813:C>T		-	ClinVar	http://www.ncbi.nlm.nih.gov/clinvar/?term=SCV002327650
1178560	NC_000017.11:g.43092278T>A	Not Yet Reviewed	chr17:g.43092278:T>A		-	ClinVar	http://www.ncbi.nlm.nih.gov/clinvar/?term=SCV000688428
1212702	NC_000017.11:g.43090906_43090907del	Not Yet Reviewed	chr17:g.43090905:CCA>C		-	ClinVar,ESP,GnomAD,GnomADv3,ExAC	http://www.ncbi.nlm.nih.gov/clinvar/?term=SCV002330564, http://www.ncbi.nlm.nih.gov/clinvar/?term=SCV002538269, http://www.ncbi.nlm.nih.gov/clinvar/?term=SCV001774309, http://www.ncbi.nlm.nih.gov/clinvar/?term=SCV001251394
1192515	NC_000017.11:g.43115726T>G	Not Yet Reviewed	chr17:g.43115726:T>G		-	ClinVar,LOVD,exLOVD,BIC,GnomADv3,ENIGMA_BRCA12_Functional_Assays	http://www.ncbi.nlm.nih.gov/clinvar/?term=SCV000075445, http://www.ncbi.nlm.nih.gov/clinvar/?term=SCV000698849, http://www.ncbi.nlm.nih.gov/clinvar/?term=SCV004823696, http://www.ncbi.nlm.nih.gov/clinvar/?term=SCV000688332, http://www.ncbi.nlm.nih.gov/clinvar/?term=SCV000210060, http://www.ncbi.nlm.nih.gov/clinvar/?term=SCV000600248, http://www.ncbi.nlm.nih.gov/clinvar/?term=SCV000053575, http://www.ncbi.nlm.nih.gov/clinvar/?term=SCV000144426, http://www.ncbi.nlm.nih.gov/clinvar/?term=SCV000217494, http://www.ncbi.nlm.nih.gov/clinvar/?term=SCV001237905, http://www.ncbi.nlm.nih.gov/clinvar/?term=SCV000488132
1176478	NC_000017.11:g.43090738G>A	Not Yet Reviewed	chr17:g.43090738:G>A		-	GnomADv3	-
1173870	NC_000017.11:g.43080427C>G	Not Yet Reviewed	chr17:g.43080427:C>G		-	GnomADv3	-
1192615	NC_000017.11:g.43115755G>C	Not Yet Reviewed	chr17:g.43115755:G>C		-	ClinVar,ENIGMA_BRCA12_Functional_Assays	http://www.ncbi.nlm.nih.gov/clinvar/?term=SCV001242357
1189891	NC_000017.11:g.43107253C>T	Not Yet Reviewed	chr17:g.43107253:C>T		-	GnomADv3	-
1219178	NC_000017.11:g.43113569A>G	Not Yet Reviewed	chr17:g.43113569:A>G		-	GnomADv3	-
1209827	NC_000017.11:g.43063365del	Not Yet Reviewed	chr17:g.43063364:TG>T		-	ClinVar,LOVD	http://www.ncbi.nlm.nih.gov/clinvar/?term=SCV001440667
1182076	NC_000017.11:g.43094091A>G	Not Yet Reviewed	chr17:g.43094091:A>G		-	ClinVar	http://www.ncbi.nlm.nih.gov/clinvar/?term=SCV004436694
1171328	NC_000017.11:g.43072730A>G	Not Yet Reviewed	chr17:g.43072730:A>G		-	GnomADv3	-
1181678	NC_000017.11:g.43093867T>G	Not Yet Reviewed	chr17:g.43093867:T>G		-	ClinVar	http://www.ncbi.nlm.nih.gov/clinvar/?term=SCV004246502
1170096	NC_000017.11:g.43070916G>C	Not Yet Reviewed	chr17:g.43070916:G>C		-	ClinVar	http://www.ncbi.nlm.nih.gov/clinvar/?term=SCV004407036
1210352	NC_000017.11:g.43067298A>C	Not Yet Reviewed	chr17:g.43067298:A>C		-	GnomADv3	-
1178511	NC_000017.11:g.43092254C>T	Not Yet Reviewed	chr17:g.43092254:C>T		-	ClinVar	http://www.ncbi.nlm.nih.gov/clinvar/?term=SCV003847235, http://www.ncbi.nlm.nih.gov/clinvar/?term=SCV001469377
1174632	NC_000017.11:g.43082637A>G	Not Yet Reviewed	chr17:g.43082637:A>G		-	GnomADv3	-
1217422	NC_000017.11:g.43100825T>G	Not Yet Reviewed	chr17:g.43100825:T>G		-	GnomADv3	-
1187760	NC_000017.11:g.43103189G>A	Not Yet Reviewed	chr17:g.43103189:G>A		-	GnomAD,GnomADv3	-
1169938	NC_000017.11:g.43070083G>A	Not Yet Reviewed	chr17:g.43070083:G>A		-	GnomADv3	-
1168681	NC_000017.11:g.43067535T>G	Not Yet Reviewed	chr17:g.43067535:T>G		-	GnomAD,GnomADv3	-
1160605	NC_000017.11:g.43045821A>G	Not Yet Reviewed	chr17:g.43045821:A>G		-	ClinVar,LOVD	http://www.ncbi.nlm.nih.gov/clinvar/?term=SCV005797397
1218408	NC_000017.11:g.43107408A>T	Not Yet Reviewed	chr17:g.43107408:A>T		-	GnomADv3	-
1214027	NC_000017.11:g.43093025del	Pathogenic	chr17:g.43093024:TC>T		E836Kfs*10	ENIGMA,ClinVar,LOVD	http://www.ncbi.nlm.nih.gov/clinvar/?term=SCV000299779, http://www.ncbi.nlm.nih.gov/clinvar/?term=SCV000166577
1213719	NC_000017.11:g.43092627_43092628insGA	Pathogenic	chr17:g.43092627:T>TGA		N969Qfs*32	ENIGMA,ClinVar,LOVD	http://www.ncbi.nlm.nih.gov/clinvar/?term=SCV000323536, http://www.ncbi.nlm.nih.gov/clinvar/?term=SCV000325495
1212615	NC_000017.11:g.43089668C>T	Not Yet Reviewed	chr17:g.43089668:C>T		-	GnomADv3	-
1219824	NC_000017.11:g.43121364G>A	Not Yet Reviewed	chr17:g.43121364:G>A		-	GnomADv3	-
1174676	NC_000017.11:g.43082929T>G	Not Yet Reviewed	chr17:g.43082929:T>G		-	GnomADv3	-
1180271	NC_000017.11:g.43093169C>G	Not Yet Reviewed	chr17:g.43093169:C>G		-	ClinVar	http://www.ncbi.nlm.nih.gov/clinvar/?term=SCV005731687
1218444	NC_000017.11:g.43107440A>T	Not Yet Reviewed	chr17:g.43107440:A>T		-	GnomADv3	-
1217053	NC_000017.11:g.43100672_43100687del	Not Yet Reviewed	chr17:g.43100671:TATATATAATATATATA>T		-	GnomADv3	-
1159675	NC_000017.11:g.43044369G>A	Not Yet Reviewed	chr17:g.43044369:G>A		-	GnomAD,GnomADv3	-
1188992	NC_000017.11:g.43105311C>T	Not Yet Reviewed	chr17:g.43105311:C>T		-	1000_Genomes,GnomAD,GnomADv3	-
1216848	NC_000017.11:g.43100646_43100647insATATATATAACATATATATATATTATATATATATATA	Not Yet Reviewed	chr17:g.43100646:C>CATATATATAACATATATATATATTATATATATATATA		-	GnomADv3	-
1209347	NC_000017.11:g.43057624_43057626del	Not Yet Reviewed	chr17:g.43057623:CAGG>C		-	GnomADv3	-
1207853	NC_000017.11:g.43045733_43045736del	Not Yet Reviewed	chr17:g.43045732:CTGGT>C		-	GnomAD,GnomADv3	-
1207786	NC_000017.11:g.43045247del	Not Yet Reviewed	chr17:g.43045246:TG>T		-	GnomADv3	-
1212632	NC_000017.11:g.43090021_43090023del	Not Yet Reviewed	chr17:g.43090020:AAAG>A		-	GnomAD,GnomADv3	-
1180580	NC_000017.11:g.43093317A>C	Not Yet Reviewed	chr17:g.43093317:A>C		-	GnomADv3	-
1211168	NC_000017.11:g.43071864T>C	Not Yet Reviewed	chr17:g.43071864:T>C		-	GnomADv3	-
1170714	NC_000017.11:g.43071164C>A	Not Yet Reviewed	chr17:g.43071164:C>A		-	ClinVar,LOVD,BIC,GnomADv3,ENIGMA_BRCA12_Functional_Assays	http://www.ncbi.nlm.nih.gov/clinvar/?term=SCV004817633, http://www.ncbi.nlm.nih.gov/clinvar/?term=SCV000683210, http://www.ncbi.nlm.nih.gov/clinvar/?term=SCV000209976, http://www.ncbi.nlm.nih.gov/clinvar/?term=SCV000115285, http://www.ncbi.nlm.nih.gov/clinvar/?term=SCV000076664, http://www.ncbi.nlm.nih.gov/clinvar/?term=SCV005422426, http://www.ncbi.nlm.nih.gov/clinvar/?term=SCV000145173, http://www.ncbi.nlm.nih.gov/clinvar/?term=SCV000215738
1169512	NC_000017.11:g.43068188A>G	Not Yet Reviewed	chr17:g.43068188:A>G		-	GnomADv3	-
1213671	NC_000017.11:g.43092574del	Not Yet Reviewed	chr17:g.43092573:GA>G		-	LOVD	-
1190059	NC_000017.11:g.43107656C>T	Not Yet Reviewed	chr17:g.43107656:C>T		-	1000_Genomes,GnomAD,GnomADv3	-
1189405	NC_000017.11:g.43106480A>G	Not Yet Reviewed	chr17:g.43106480:A>G		-	ClinVar,ENIGMA_BRCA12_Functional_Assays	http://www.ncbi.nlm.nih.gov/clinvar/?term=SCV001241640, http://www.ncbi.nlm.nih.gov/clinvar/?term=SCV000679575
1212289	NC_000017.11:g.43085360del	Not Yet Reviewed	chr17:g.43085359:CA>C		-	GnomAD,GnomADv3	-
1165407	NC_000017.11:g.43057778G>A	Not Yet Reviewed	chr17:g.43057778:G>A		-	GnomADv3	-
1170895	NC_000017.11:g.43071325A>G	Not Yet Reviewed	chr17:g.43071325:A>G		-	GnomAD,GnomADv3	-
1215309	NC_000017.11:g.43094752_43094753del	Not Yet Reviewed	chr17:g.43094751:CTT>C		-	LOVD	-
1180985	NC_000017.11:g.43093504G>A	Not Yet Reviewed	chr17:g.43093504:G>A		-	ClinVar	http://www.ncbi.nlm.nih.gov/clinvar/?term=SCV001224572, http://www.ncbi.nlm.nih.gov/clinvar/?term=SCV003849557, http://www.ncbi.nlm.nih.gov/clinvar/?term=SCV001174784
1214783	NC_000017.11:g.43094021_43094025del	Pathogenic	chr17:g.43094020:CGCTTT>C		K503*	ENIGMA,ClinVar	http://www.ncbi.nlm.nih.gov/clinvar/?term=SCV000679205, http://www.ncbi.nlm.nih.gov/clinvar/?term=SCV000783329
1210869	NC_000017.11:g.43069997_43069998insCG	Not Yet Reviewed	chr17:g.43069997:A>ACG		-	GnomADv3	-
1195824	NC_000017.11:g.43124476G>A	Benign / Little Clinical Significance	chr17:g.43124476:G>A		?	ENIGMA,1000_Genomes,ClinVar,LOVD,GnomAD,GnomADv3	http://www.ncbi.nlm.nih.gov/clinvar/?term=SCV002803504, http://www.ncbi.nlm.nih.gov/clinvar/?term=SCV002538072, http://www.ncbi.nlm.nih.gov/clinvar/?term=SCV000244886
1180992	NC_000017.11:g.43093508C>T	Not Yet Reviewed	chr17:g.43093508:C>T		-	ClinVar	http://www.ncbi.nlm.nih.gov/clinvar/?term=SCV003849561, http://www.ncbi.nlm.nih.gov/clinvar/?term=SCV000953118
1217518	NC_000017.11:g.43102006dup	Not Yet Reviewed	chr17:g.43102005:C>CA		-	GnomAD,GnomADv3	-
1178799	NC_000017.11:g.43092405G>T	Not Yet Reviewed	chr17:g.43092405:G>T		-	ClinVar	http://www.ncbi.nlm.nih.gov/clinvar/?term=SCV002607954, http://www.ncbi.nlm.nih.gov/clinvar/?term=SCV003847550
1210614	NC_000017.11:g.43067871C>T	Not Yet Reviewed	chr17:g.43067871:C>T		-	GnomADv3	-
1189912	NC_000017.11:g.43107326G>C	Not Yet Reviewed	chr17:g.43107326:G>C		-	GnomAD,GnomADv3	-
1160280	NC_000017.11:g.43045725C>T	Not Yet Reviewed	chr17:g.43045725:C>T		-	ClinVar,LOVD,ENIGMA_BRCA12_Functional_Assays	http://www.ncbi.nlm.nih.gov/clinvar/?term=SCV002648151, http://www.ncbi.nlm.nih.gov/clinvar/?term=SCV001244090
1167550	NC_000017.11:g.43063955C>G	Not Yet Reviewed	chr17:g.43063955:C>G		-	ClinVar,ENIGMA_BRCA12_Functional_Assays	http://www.ncbi.nlm.nih.gov/clinvar/?term=SCV001243488
1182013	NC_000017.11:g.43094058C>A	Not Yet Reviewed	chr17:g.43094058:C>A		-	ClinVar	http://www.ncbi.nlm.nih.gov/clinvar/?term=SCV001537021, http://www.ncbi.nlm.nih.gov/clinvar/?term=SCV003851271
1190051	NC_000017.11:g.43107608C>A	Not Yet Reviewed	chr17:g.43107608:C>A		-	GnomADv3	-
1159999	NC_000017.11:g.43045207C>T	Not Yet Reviewed	chr17:g.43045207:C>T		-	GnomAD	-
1193561	NC_000017.11:g.43118934T>C	Not Yet Reviewed	chr17:g.43118934:T>C		-	GnomADv3	-
1177559	NC_000017.11:g.43091772A>C	Likely benign	chr17:g.43091772:A>C		S1253=	ENIGMA,ClinVar,BIC	http://www.ncbi.nlm.nih.gov/clinvar/?term=SCV000688450, http://www.ncbi.nlm.nih.gov/clinvar/?term=SCV002538244, http://www.ncbi.nlm.nih.gov/clinvar/?term=SCV000578049, http://www.ncbi.nlm.nih.gov/clinvar/?term=SCV000525817, http://www.ncbi.nlm.nih.gov/clinvar/?term=SCV000144862, http://www.ncbi.nlm.nih.gov/clinvar/?term=SCV001659701, http://www.ncbi.nlm.nih.gov/clinvar/?term=SCV001182632
1193121	NC_000017.11:g.43117386G>C	Not Yet Reviewed	chr17:g.43117386:G>C		-	GnomADv3	-
1164442	NC_000017.11:g.43055939C>G	Not Yet Reviewed	chr17:g.43055939:C>G		-	GnomAD,GnomADv3	-
1189153	NC_000017.11:g.43106110C>A	Not Yet Reviewed	chr17:g.43106110:C>A		-	GnomAD,GnomADv3	-
1178850	NC_000017.11:g.43092434C>T	Not Yet Reviewed	chr17:g.43092434:C>T		-	ClinVar	http://www.ncbi.nlm.nih.gov/clinvar/?term=SCV000932303, http://www.ncbi.nlm.nih.gov/clinvar/?term=SCV000210141, http://www.ncbi.nlm.nih.gov/clinvar/?term=SCV003849131, http://www.ncbi.nlm.nih.gov/clinvar/?term=SCV001424811, http://www.ncbi.nlm.nih.gov/clinvar/?term=SCV004815602, http://www.ncbi.nlm.nih.gov/clinvar/?term=SCV000661075
1189045	NC_000017.11:g.43105535C>G	Not Yet Reviewed	chr17:g.43105535:C>G		-	GnomADv3	-
1217390	NC_000017.11:g.43100739T>G	Not Yet Reviewed	chr17:g.43100739:T>G		-	GnomADv3	-
1208742	NC_000017.11:g.43051664T>G	Not Yet Reviewed	chr17:g.43051664:T>G		-	GnomADv3	-
1171977	NC_000017.11:g.43074456A>G	Not Yet Reviewed	chr17:g.43074456:A>G		-	ClinVar	http://www.ncbi.nlm.nih.gov/clinvar/?term=SCV004817656, http://www.ncbi.nlm.nih.gov/clinvar/?term=SCV001347404, http://www.ncbi.nlm.nih.gov/clinvar/?term=SCV000635981, http://www.ncbi.nlm.nih.gov/clinvar/?term=SCV000608089
1181021	NC_000017.11:g.43093525A>T	Not Yet Reviewed	chr17:g.43093525:A>T		-	ClinVar,LOVD	http://www.ncbi.nlm.nih.gov/clinvar/?term=SCV003849570, http://www.ncbi.nlm.nih.gov/clinvar/?term=SCV003325519
1191830	NC_000017.11:g.43113482G>A	Not Yet Reviewed	chr17:g.43113482:G>A		-	GnomAD,GnomADv3	-
1212326	NC_000017.11:g.43086105_43086106insACACACACACAC	Not Yet Reviewed	chr17:g.43086105:T>TACACACACACAC		-	GnomADv3	-
1166358	NC_000017.11:g.43061565C>T	Not Yet Reviewed	chr17:g.43061565:C>T		-	GnomADv3	-
1217749	NC_000017.11:g.43102949_43102952dup	Not Yet Reviewed	chr17:g.43102948:C>CTTTT		-	GnomADv3	-
1174339	NC_000017.11:g.43082433C>A	Not Yet Reviewed	chr17:g.43082433:C>A		-	ClinVar	http://www.ncbi.nlm.nih.gov/clinvar/?term=SCV001488772
1208077	NC_000017.11:g.43046251A>T	Not Yet Reviewed	chr17:g.43046251:A>T		-	GnomADv3	-
1210985	NC_000017.11:g.43071045del	Not Yet Reviewed	chr17:g.43071044:CA>C		-	LOVD	-
1169999	NC_000017.11:g.43070389T>C	Not Yet Reviewed	chr17:g.43070389:T>C		-	GnomADv3	-
1181245	NC_000017.11:g.43093640G>T	Not Yet Reviewed	chr17:g.43093640:G>T		-	ClinVar	http://www.ncbi.nlm.nih.gov/clinvar/?term=SCV002589178, http://www.ncbi.nlm.nih.gov/clinvar/?term=SCV003849664, http://www.ncbi.nlm.nih.gov/clinvar/?term=SCV000275321
1217973	NC_000017.11:g.43104150_43104151insAG	Not Yet Reviewed	chr17:g.43104150:A>AAG		-	LOVD	-
1175581	NC_000017.11:g.43086952G>C	Not Yet Reviewed	chr17:g.43086952:G>C		-	1000_Genomes,ClinVar,GnomAD,GnomADv3	http://www.ncbi.nlm.nih.gov/clinvar/?term=SCV000265003
1171472	NC_000017.11:g.43073223G>T	Not Yet Reviewed	chr17:g.43073223:G>T		-	GnomADv3	-
1216535	NC_000017.11:g.43100594_43100595insTTATATATATATAACATATATATAACATATATATG	Not Yet Reviewed	chr17:g.43100594:A>ATTATATATATATAACATATATATAACATATATATG		-	GnomADv3	-
1188739	NC_000017.11:g.43104908C>T	Likely benign	chr17:g.43104908:C>T		L87=	ENIGMA,ClinVar,ExAC,GnomAD,ENIGMA_BRCA12_Functional_Assays	http://www.ncbi.nlm.nih.gov/clinvar/?term=SCV002740775, http://www.ncbi.nlm.nih.gov/clinvar/?term=SCV002150810, http://www.ncbi.nlm.nih.gov/clinvar/?term=SCV001238551, http://www.ncbi.nlm.nih.gov/clinvar/?term=SCV000578432
1162637	NC_000017.11:g.43050016T>C	Not Yet Reviewed	chr17:g.43050016:T>C		-	GnomADv3	-
1177497	NC_000017.11:g.43091748T>A	Not Yet Reviewed	chr17:g.43091748:T>A		-	ClinVar,ExAC,GnomAD	http://www.ncbi.nlm.nih.gov/clinvar/?term=SCV004228352, http://www.ncbi.nlm.nih.gov/clinvar/?term=SCV003847951, http://www.ncbi.nlm.nih.gov/clinvar/?term=SCV000043164
1211943	NC_000017.11:g.43079789_43079791del	Not Yet Reviewed	chr17:g.43079788:TAAA>T		-	GnomAD,GnomADv3	-
1193082	NC_000017.11:g.43117208G>A	Not Yet Reviewed	chr17:g.43117208:G>A		-	GnomADv3	-
1164309	NC_000017.11:g.43055165G>C	Not Yet Reviewed	chr17:g.43055165:G>C		-	GnomADv3	-
1165958	NC_000017.11:g.43059816G>A	Not Yet Reviewed	chr17:g.43059816:G>A		-	GnomAD,GnomADv3	-
1163699	NC_000017.11:g.43052838C>T	Not Yet Reviewed	chr17:g.43052838:C>T		-	GnomAD,GnomADv3	-
1167034	NC_000017.11:g.43063379G>A	Not Yet Reviewed	chr17:g.43063379:G>A		-	ClinVar,GnomADv3,ENIGMA_BRCA12_Functional_Assays	http://www.ncbi.nlm.nih.gov/clinvar/?term=SCV002399519, http://www.ncbi.nlm.nih.gov/clinvar/?term=SCV004828652, http://www.ncbi.nlm.nih.gov/clinvar/?term=SCV001242265, http://www.ncbi.nlm.nih.gov/clinvar/?term=SCV000321441
1169903	NC_000017.11:g.43069983G>T	Not Yet Reviewed	chr17:g.43069983:G>T		-	GnomADv3	-
1194111	NC_000017.11:g.43120940T>A	Not Yet Reviewed	chr17:g.43120940:T>A		-	GnomAD,GnomADv3	-
1170460	NC_000017.11:g.43071026C>T	Not Yet Reviewed	chr17:g.43071026:C>T		-	ClinVar	http://www.ncbi.nlm.nih.gov/clinvar/?term=SCV002635003, http://www.ncbi.nlm.nih.gov/clinvar/?term=SCV001414890
1188621	NC_000017.11:g.43104872C>G	Not Yet Reviewed	chr17:g.43104872:C>G		-	ClinVar,LOVD	http://www.ncbi.nlm.nih.gov/clinvar/?term=SCV005058274
1174819	NC_000017.11:g.43083689T>C	Not Yet Reviewed	chr17:g.43083689:T>C		-	GnomADv3	-
1191288	NC_000017.11:g.43111828A>C	Benign / Little Clinical Significance	chr17:g.43111828:A>C		?	ENIGMA,1000_Genomes,ClinVar,LOVD,GnomAD,GnomADv3	http://www.ncbi.nlm.nih.gov/clinvar/?term=SCV000244827
1164243	NC_000017.11:g.43054864T>G	Not Yet Reviewed	chr17:g.43054864:T>G		-	GnomADv3	-
1217632	NC_000017.11:g.43102358_43102361del	Not Yet Reviewed	chr17:g.43102357:CTTTT>C		-	GnomADv3	-
1181911	NC_000017.11:g.43094005G>A	Not Yet Reviewed	chr17:g.43094005:G>A		-	ClinVar,LOVD,ENIGMA_BRCA12_Functional_Assays	http://www.ncbi.nlm.nih.gov/clinvar/?term=SCV004639750
1209878	NC_000017.11:g.43063872dup	Not Yet Reviewed	chr17:g.43063871:T>TA		-	ClinVar,LOVD,exLOVD	http://www.ncbi.nlm.nih.gov/clinvar/?term=SCV006058333, http://www.ncbi.nlm.nih.gov/clinvar/?term=SCV000326175, http://www.ncbi.nlm.nih.gov/clinvar/?term=SCV000076834, http://www.ncbi.nlm.nih.gov/clinvar/?term=SCV000115134
1211543	NC_000017.11:g.43075045G>A	Not Yet Reviewed	chr17:g.43075045:G>A		-	GnomADv3	-
1212813	NC_000017.11:g.43091404_43091405del	Not Yet Reviewed	chr17:g.43091403:CTG>C		-	GnomAD	-
1162142	NC_000017.11:g.43049141A>G	Not Yet Reviewed	chr17:g.43049141:A>G		-	ClinVar,ENIGMA_BRCA12_Functional_Assays	http://www.ncbi.nlm.nih.gov/clinvar/?term=SCV003353700, http://www.ncbi.nlm.nih.gov/clinvar/?term=SCV002642796, http://www.ncbi.nlm.nih.gov/clinvar/?term=SCV004826639, http://www.ncbi.nlm.nih.gov/clinvar/?term=SCV001243206
1187652	NC_000017.11:g.43102810G>A	Not Yet Reviewed	chr17:g.43102810:G>A		-	GnomADv3	-
1194729	NC_000017.11:g.43122306T>A	Not Yet Reviewed	chr17:g.43122306:T>A		-	GnomADv3	-
1217382	NC_000017.11:g.43100738G>A	Not Yet Reviewed	chr17:g.43100738:G>A		-	GnomADv3	-
1182019	NC_000017.11:g.43094061T>C	Likely benign	chr17:g.43094061:T>C		P490=	ENIGMA,ClinVar,ExAC,GnomAD,GnomADv3	http://www.ncbi.nlm.nih.gov/clinvar/?term=SCV000214784, http://www.ncbi.nlm.nih.gov/clinvar/?term=SCV002538031, http://www.ncbi.nlm.nih.gov/clinvar/?term=SCV001360615, http://www.ncbi.nlm.nih.gov/clinvar/?term=SCV000578186, http://www.ncbi.nlm.nih.gov/clinvar/?term=SCV000806896, http://www.ncbi.nlm.nih.gov/clinvar/?term=SCV000259632, http://www.ncbi.nlm.nih.gov/clinvar/?term=SCV004818323, http://www.ncbi.nlm.nih.gov/clinvar/?term=SCV000682963, http://www.ncbi.nlm.nih.gov/clinvar/?term=SCV001158426, http://www.ncbi.nlm.nih.gov/clinvar/?term=SCV000887625, http://www.ncbi.nlm.nih.gov/clinvar/?term=SCV001945236
1195762	NC_000017.11:g.43124186C>A	Not Yet Reviewed	chr17:g.43124186:C>A		-	GnomADv3	-
1161101	NC_000017.11:g.43047035T>A	Not Yet Reviewed	chr17:g.43047035:T>A		-	1000_Genomes,GnomADv3	-
1210733	NC_000017.11:g.43067905A>G	Not Yet Reviewed	chr17:g.43067905:A>G		-	LOVD,GnomAD,GnomADv3	-
1216015	NC_000017.11:g.43099030T>C	Not Yet Reviewed	chr17:g.43099030:T>C		-	GnomADv3	-
1192648	NC_000017.11:g.43115764C>T	Not Yet Reviewed	chr17:g.43115764:C>T		-	ClinVar,GnomADv3,ENIGMA_BRCA12_Functional_Assays	http://www.ncbi.nlm.nih.gov/clinvar/?term=SCV001601252, http://www.ncbi.nlm.nih.gov/clinvar/?term=SCV001242820
1180003	NC_000017.11:g.43093021A>T	Not Yet Reviewed	chr17:g.43093021:A>T		-	ClinVar	http://www.ncbi.nlm.nih.gov/clinvar/?term=SCV003289447, http://www.ncbi.nlm.nih.gov/clinvar/?term=SCV003847615
1169732	NC_000017.11:g.43069084A>G	Not Yet Reviewed	chr17:g.43069084:A>G		-	GnomADv3	-
1211233	NC_000017.11:g.43072583A>G	Not Yet Reviewed	chr17:g.43072583:A>G		-	GnomADv3	-
1181456	NC_000017.11:g.43093755G>A	Likely benign	chr17:g.43093755:G>A		S592=	ENIGMA,ClinVar	http://www.ncbi.nlm.nih.gov/clinvar/?term=SCV001665536, http://www.ncbi.nlm.nih.gov/clinvar/?term=SCV000722159, http://www.ncbi.nlm.nih.gov/clinvar/?term=SCV001370680, http://www.ncbi.nlm.nih.gov/clinvar/?term=SCV001340254, http://www.ncbi.nlm.nih.gov/clinvar/?term=SCV000274754, http://www.ncbi.nlm.nih.gov/clinvar/?term=SCV000578344
1213298	NC_000017.11:g.43092043_43092052del	Pathogenic	chr17:g.43092042:AGTATCTTCCT>A		K1160Ifs*47	ENIGMA,ClinVar	http://www.ncbi.nlm.nih.gov/clinvar/?term=SCV000679254, http://www.ncbi.nlm.nih.gov/clinvar/?term=SCV000783419
1194956	NC_000017.11:g.43123134G>C	Benign / Little Clinical Significance	chr17:g.43123134:G>C		?	ENIGMA,1000_Genomes,ClinVar,LOVD,GnomAD,GnomADv3	http://www.ncbi.nlm.nih.gov/clinvar/?term=SCV000244880
1193618	NC_000017.11:g.43119131G>C	Not Yet Reviewed	chr17:g.43119131:G>C		-	1000_Genomes,GnomAD,GnomADv3	-
1161316	NC_000017.11:g.43047647G>C	Not Yet Reviewed	chr17:g.43047647:G>C		-	ClinVar,ENIGMA_BRCA12_Functional_Assays	http://www.ncbi.nlm.nih.gov/clinvar/?term=SCV001242785
1210882	NC_000017.11:g.43070112T>C	Not Yet Reviewed	chr17:g.43070112:T>C		-	GnomADv3	-
1192606	NC_000017.11:g.43115753G>A	Not Yet Reviewed	chr17:g.43115753:G>A		-	ClinVar	http://www.ncbi.nlm.nih.gov/clinvar/?term=SCV005731954
1165452	NC_000017.11:g.43057918G>A	Not Yet Reviewed	chr17:g.43057918:G>A		-	GnomAD,GnomADv3	-
1171556	NC_000017.11:g.43073684G>A	Not Yet Reviewed	chr17:g.43073684:G>A		-	GnomAD	-
1162225	NC_000017.11:g.43049165C>T	Not Yet Reviewed	chr17:g.43049165:C>T		-	ClinVar,LOVD,ENIGMA_BRCA12_Functional_Assays	http://www.ncbi.nlm.nih.gov/clinvar/?term=SCV001242674
1220225	NC_000017.11:g.43123358_43123359insG	Not Yet Reviewed	chr17:g.43123358:T>TG		-	GnomAD,GnomADv3	-
1216588	NC_000017.11:g.43100602T>A	Not Yet Reviewed	chr17:g.43100602:T>A		-	GnomADv3	-
1194199	NC_000017.11:g.43121078G>T	Not Yet Reviewed	chr17:g.43121078:G>T		-	GnomAD,GnomADv3	-
1209419	NC_000017.11:g.43058016_43058017del	Not Yet Reviewed	chr17:g.43058015:GTC>G		-	GnomADv3	-
1179010	NC_000017.11:g.43092525G>A	Not Yet Reviewed	chr17:g.43092525:G>A		-	ClinVar	http://www.ncbi.nlm.nih.gov/clinvar/?term=SCV002748858, http://www.ncbi.nlm.nih.gov/clinvar/?term=SCV001341975
1209918	NC_000017.11:g.43063912A>G	Not Yet Reviewed	chr17:g.43063912:A>G		-	ClinVar,LOVD,exLOVD,ENIGMA_BRCA12_Functional_Assays	http://www.ncbi.nlm.nih.gov/clinvar/?term=SCV001185467, http://www.ncbi.nlm.nih.gov/clinvar/?term=SCV001223299, http://www.ncbi.nlm.nih.gov/clinvar/?term=SCV000053818, http://www.ncbi.nlm.nih.gov/clinvar/?term=SCV001242149
1215083	NC_000017.11:g.43094449_43094450insT	Pathogenic	chr17:g.43094449:G>GT		S361Yfs*5	ENIGMA,ClinVar	http://www.ncbi.nlm.nih.gov/clinvar/?term=SCV000783556
1219174	NC_000017.11:g.43113378dup	Not Yet Reviewed	chr17:g.43113377:C>CT		-	GnomADv3	-
1181905	NC_000017.11:g.43094002G>C	Pathogenic	chr17:g.43094002:G>C		S510*	ENIGMA,ClinVar,LOVD,BIC	http://www.ncbi.nlm.nih.gov/clinvar/?term=SCV004244124, http://www.ncbi.nlm.nih.gov/clinvar/?term=SCV001967279, http://www.ncbi.nlm.nih.gov/clinvar/?term=SCV001584598, http://www.ncbi.nlm.nih.gov/clinvar/?term=SCV000325096, http://www.ncbi.nlm.nih.gov/clinvar/?term=SCV000688342, http://www.ncbi.nlm.nih.gov/clinvar/?term=SCV001955228, http://www.ncbi.nlm.nih.gov/clinvar/?term=SCV001931337, http://www.ncbi.nlm.nih.gov/clinvar/?term=SCV000733656, http://www.ncbi.nlm.nih.gov/clinvar/?term=SCV000299616, http://www.ncbi.nlm.nih.gov/clinvar/?term=SCV000144126, http://www.ncbi.nlm.nih.gov/clinvar/?term=SCV002705490, http://www.ncbi.nlm.nih.gov/clinvar/?term=SCV004212761
1210506	NC_000017.11:g.43067834G>T	Not Yet Reviewed	chr17:g.43067834:G>T		-	GnomADv3	-
1177217	NC_000017.11:g.43091595G>C	Not Yet Reviewed	chr17:g.43091595:G>C		-	ClinVar	http://www.ncbi.nlm.nih.gov/clinvar/?term=SCV001680021
1194802	NC_000017.11:g.43122706T>G	Not Yet Reviewed	chr17:g.43122706:T>G		-	GnomAD,GnomADv3	-
1193007	NC_000017.11:g.43116823G>T	Not Yet Reviewed	chr17:g.43116823:G>T		-	GnomAD,GnomADv3	-
1210201	NC_000017.11:g.43066813_43066816del	Not Yet Reviewed	chr17:g.43066812:CTTTT>C		-	GnomADv3	-
1218272	NC_000017.11:g.43106665T>G	Not Yet Reviewed	chr17:g.43106665:T>G		-	GnomADv3	-
1220302	NC_000017.11:g.43124013_43124095del	Not Yet Reviewed	chr17:g.43124012:CTTACCAGATGGGACACTCTAAGATTTTCTGCATAGCATTAATGACATTTTGTACTTCTTCAACGCGAAGAGCAGATAAATCCA>C		-	ClinVar	http://www.ncbi.nlm.nih.gov/clinvar/?term=SCV001553189, http://www.ncbi.nlm.nih.gov/clinvar/?term=SCV001550846
1215761	NC_000017.11:g.43097274T>A	Not Yet Reviewed	chr17:g.43097274:T>A		-	ClinVar	http://www.ncbi.nlm.nih.gov/clinvar/?term=SCV005201091
1181058	NC_000017.11:g.43093547G>A	Not Yet Reviewed	chr17:g.43093547:G>A		-	ClinVar,LOVD	http://www.ncbi.nlm.nih.gov/clinvar/?term=SCV001492166, http://www.ncbi.nlm.nih.gov/clinvar/?term=SCV005405018, http://www.ncbi.nlm.nih.gov/clinvar/?term=SCV003849581, http://www.ncbi.nlm.nih.gov/clinvar/?term=SCV002500174, http://www.ncbi.nlm.nih.gov/clinvar/?term=SCV000184207
1216208	NC_000017.11:g.43100202_43100203del	Not Yet Reviewed	chr17:g.43100201:ATG>A		-	GnomADv3	-
1166930	NC_000017.11:g.43063351T>A	Not Yet Reviewed	chr17:g.43063351:T>A		-	ClinVar,ENIGMA_BRCA12_Functional_Assays	http://www.ncbi.nlm.nih.gov/clinvar/?term=SCV001243723
1209900	NC_000017.11:g.43063889C>T	Not Yet Reviewed	chr17:g.43063889:C>T		-	ClinVar,LOVD,ENIGMA_BRCA12_Functional_Assays	http://www.ncbi.nlm.nih.gov/clinvar/?term=SCV004810572, http://www.ncbi.nlm.nih.gov/clinvar/?term=SCV001400854, http://www.ncbi.nlm.nih.gov/clinvar/?term=SCV005626134, http://www.ncbi.nlm.nih.gov/clinvar/?term=SCV005402476, http://www.ncbi.nlm.nih.gov/clinvar/?term=SCV002646935, http://www.ncbi.nlm.nih.gov/clinvar/?term=SCV004817585, http://www.ncbi.nlm.nih.gov/clinvar/?term=SCV003843277, http://www.ncbi.nlm.nih.gov/clinvar/?term=SCV001243606, http://www.ncbi.nlm.nih.gov/clinvar/?term=SCV000565729
1207910	NC_000017.11:g.43045780_43045792del	Not Yet Reviewed	chr17:g.43045779:GTGCCTCACACATC>G		-	ClinVar	http://www.ncbi.nlm.nih.gov/clinvar/?term=SCV003806665
1172723	NC_000017.11:g.43076558G>A	Not Yet Reviewed	chr17:g.43076558:G>A		-	ClinVar,LOVD	http://www.ncbi.nlm.nih.gov/clinvar/?term=SCV000043159, http://www.ncbi.nlm.nih.gov/clinvar/?term=SCV002132832, http://www.ncbi.nlm.nih.gov/clinvar/?term=SCV000277829
1180100	NC_000017.11:g.43093069T>A	Not Yet Reviewed	chr17:g.43093069:T>A		-	ClinVar	http://www.ncbi.nlm.nih.gov/clinvar/?term=SCV002731651, http://www.ncbi.nlm.nih.gov/clinvar/?term=SCV003847652
1162706	NC_000017.11:g.43050380G>A	Not Yet Reviewed	chr17:g.43050380:G>A		-	GnomAD,GnomADv3	-
1209465	NC_000017.11:g.43058045_43058046insAT	Not Yet Reviewed	chr17:g.43058045:A>AAT		-	GnomAD,GnomADv3	-
1168165	NC_000017.11:g.43066315C>T	Not Yet Reviewed	chr17:g.43066315:C>T		-	GnomADv3	-
1211382	NC_000017.11:g.43074338del	Not Yet Reviewed	chr17:g.43074337:CT>C		-	ClinVar	http://www.ncbi.nlm.nih.gov/clinvar/?term=SCV001451841
1211739	NC_000017.11:g.43077335C>T	Not Yet Reviewed	chr17:g.43077335:C>T		-	GnomADv3	-
1163802	NC_000017.11:g.43053088G>A	Not Yet Reviewed	chr17:g.43053088:G>A		-	GnomAD,GnomADv3	-
1178044	NC_000017.11:g.43092021A>G	Not Yet Reviewed	chr17:g.43092021:A>G		-	ClinVar	http://www.ncbi.nlm.nih.gov/clinvar/?term=SCV002613702
1161979	NC_000017.11:g.43049035G>A	Not Yet Reviewed	chr17:g.43049035:G>A		-	GnomADv3	-
1218716	NC_000017.11:g.43109899_43109900dup	Not Yet Reviewed	chr17:g.43109898:C>CTT		-	GnomADv3	-
1192150	NC_000017.11:g.43114530T>C	Not Yet Reviewed	chr17:g.43114530:T>C		-	GnomADv3	-
1164296	NC_000017.11:g.43055071G>C	Not Yet Reviewed	chr17:g.43055071:G>C		-	GnomADv3	-
1216657	NC_000017.11:g.43100618_43100620del	Benign / Little Clinical Significance	chr17:g.43100617:TAAC>T		?	ENIGMA,1000_Genomes,ClinVar,LOVD,GnomAD,GnomADv3	http://www.ncbi.nlm.nih.gov/clinvar/?term=SCV000321088
1211166	NC_000017.11:g.43071848del	Not Yet Reviewed	chr17:g.43071847:CA>C		-	GnomAD,GnomADv3	-
1163926	NC_000017.11:g.43053663T>A	Not Yet Reviewed	chr17:g.43053663:T>A		-	GnomADv3	-
1173076	NC_000017.11:g.43077484C>T	Not Yet Reviewed	chr17:g.43077484:C>T		-	GnomADv3	-
1183884	NC_000017.11:g.43095900G>A	Not Yet Reviewed	chr17:g.43095900:G>A		-	ClinVar,LOVD	http://www.ncbi.nlm.nih.gov/clinvar/?term=SCV002758209, http://www.ncbi.nlm.nih.gov/clinvar/?term=SCV001556570, http://www.ncbi.nlm.nih.gov/clinvar/?term=SCV000273227
1175611	NC_000017.11:g.43087106T>C	Not Yet Reviewed	chr17:g.43087106:T>C		-	GnomAD,GnomADv3	-
1209796	NC_000017.11:g.43063334_43063347del	Pathogenic	chr17:g.43063333:CTCATTCAGCATTTT>C		K1727Afs*2	ENIGMA,ClinVar	http://www.ncbi.nlm.nih.gov/clinvar/?term=SCV000679303, http://www.ncbi.nlm.nih.gov/clinvar/?term=SCV000783145
1194105	NC_000017.11:g.43120922G>T	Not Yet Reviewed	chr17:g.43120922:G>T		-	GnomAD,GnomADv3	-
1190264	NC_000017.11:g.43108507A>T	Not Yet Reviewed	chr17:g.43108507:A>T		-	GnomAD,GnomADv3	-
1212733	NC_000017.11:g.43090958del	Not Yet Reviewed	chr17:g.43090957:AT>A		-	ClinVar	http://www.ncbi.nlm.nih.gov/clinvar/?term=SCV002009443
1192646	NC_000017.11:g.43115764C>A	Not Yet Reviewed	chr17:g.43115764:C>A		-	ClinVar,ENIGMA_BRCA12_Functional_Assays	http://www.ncbi.nlm.nih.gov/clinvar/?term=SCV001242822
1193141	NC_000017.11:g.43117481C>A	Not Yet Reviewed	chr17:g.43117481:C>A		-	GnomAD,GnomADv3	-
1168456	NC_000017.11:g.43067035C>T	Not Yet Reviewed	chr17:g.43067035:C>T		-	GnomAD,GnomADv3	-
1177380	NC_000017.11:g.43091685T>C	Not Yet Reviewed	chr17:g.43091685:T>C		-	ClinVar,LOVD	http://www.ncbi.nlm.nih.gov/clinvar/?term=SCV004817735, http://www.ncbi.nlm.nih.gov/clinvar/?term=SCV001087308, http://www.ncbi.nlm.nih.gov/clinvar/?term=SCV000661115, http://www.ncbi.nlm.nih.gov/clinvar/?term=SCV001358786
1210267	NC_000017.11:g.43066942T>C	Not Yet Reviewed	chr17:g.43066942:T>C		-	GnomADv3	-
1185757	NC_000017.11:g.43100427C>T	Not Yet Reviewed	chr17:g.43100427:C>T		-	GnomADv3	-
1179694	NC_000017.11:g.43092862C>T	Not Yet Reviewed	chr17:g.43092862:C>T		-	LOVD	-
1168049	NC_000017.11:g.43065700A>G	Not Yet Reviewed	chr17:g.43065700:A>G		-	GnomADv3	-
1181510	NC_000017.11:g.43093776T>A	Not Yet Reviewed	chr17:g.43093776:T>A		-	ClinVar	http://www.ncbi.nlm.nih.gov/clinvar/?term=SCV004004367
1193178	NC_000017.11:g.43117601T>C	Not Yet Reviewed	chr17:g.43117601:T>C		-	1000_Genomes,GnomADv3	-
1190948	NC_000017.11:g.43110934C>T	Not Yet Reviewed	chr17:g.43110934:C>T		-	GnomAD,GnomADv3	-
1170234	NC_000017.11:g.43070959A>G	Benign / Little Clinical Significance	chr17:g.43070959:A>G		M1652T	ENIGMA,ClinVar,LOVD,exLOVD,ExAC,BIC,GnomAD,GnomADv3,ENIGMA_BRCA12_Functional_Assays	http://www.ncbi.nlm.nih.gov/clinvar/?term=SCV004817611, http://www.ncbi.nlm.nih.gov/clinvar/?term=SCV000683230, http://www.ncbi.nlm.nih.gov/clinvar/?term=SCV000076721, http://www.ncbi.nlm.nih.gov/clinvar/?term=SCV000209981, http://www.ncbi.nlm.nih.gov/clinvar/?term=SCV000918687, http://www.ncbi.nlm.nih.gov/clinvar/?term=SCV000787907, http://www.ncbi.nlm.nih.gov/clinvar/?term=SCV000244373, http://www.ncbi.nlm.nih.gov/clinvar/?term=SCV000145221, http://www.ncbi.nlm.nih.gov/clinvar/?term=SCV000213478, http://www.ncbi.nlm.nih.gov/clinvar/?term=SCV001243266, http://www.ncbi.nlm.nih.gov/clinvar/?term=SCV000053796, http://www.ncbi.nlm.nih.gov/clinvar/?term=SCV000220544, http://www.ncbi.nlm.nih.gov/clinvar/?term=SCV002070679, http://www.ncbi.nlm.nih.gov/clinvar/?term=SCV001140500
1193358	NC_000017.11:g.43118348T>A	Not Yet Reviewed	chr17:g.43118348:T>A		-	GnomADv3	-
1166486	NC_000017.11:g.43062041T>C	Not Yet Reviewed	chr17:g.43062041:T>C		-	GnomADv3	-
1171788	NC_000017.11:g.43074349A>T	Not Yet Reviewed	chr17:g.43074349:A>T		-	ClinVar,exLOVD,ExAC,BIC,GnomAD,ENIGMA_BRCA12_Functional_Assays	http://www.ncbi.nlm.nih.gov/clinvar/?term=SCV001560651, http://www.ncbi.nlm.nih.gov/clinvar/?term=SCV005083642, http://www.ncbi.nlm.nih.gov/clinvar/?term=SCV004360160, http://www.ncbi.nlm.nih.gov/clinvar/?term=SCV000210183, http://www.ncbi.nlm.nih.gov/clinvar/?term=SCV000785404, http://www.ncbi.nlm.nih.gov/clinvar/?term=SCV000297614, http://www.ncbi.nlm.nih.gov/clinvar/?term=SCV004219413, http://www.ncbi.nlm.nih.gov/clinvar/?term=SCV000145142, http://www.ncbi.nlm.nih.gov/clinvar/?term=SCV000215379
1167236	NC_000017.11:g.43063867T>A	Not Yet Reviewed	chr17:g.43063867:T>A		-	ClinVar,ENIGMA_BRCA12_Functional_Assays	http://www.ncbi.nlm.nih.gov/clinvar/?term=SCV003220302, http://www.ncbi.nlm.nih.gov/clinvar/?term=SCV001243642
1172224	NC_000017.11:g.43074966A>G	Not Yet Reviewed	chr17:g.43074966:A>G		-	GnomADv3	-
1216583	NC_000017.11:g.43100599_43100609del	Not Yet Reviewed	chr17:g.43100598:TATATATATAAC>T		-	GnomAD,GnomADv3	-
1175886	NC_000017.11:g.43088253C>T	Not Yet Reviewed	chr17:g.43088253:C>T		-	GnomAD,GnomADv3	-
1163886	NC_000017.11:g.43053497C>G	Not Yet Reviewed	chr17:g.43053497:C>G		-	GnomADv3	-
1165731	NC_000017.11:g.43058833T>C	Not Yet Reviewed	chr17:g.43058833:T>C		-	GnomADv3	-
1175532	NC_000017.11:g.43086651T>C	Not Yet Reviewed	chr17:g.43086651:T>C		-	GnomAD,GnomADv3	-
1195346	NC_000017.11:g.43124018A>T	Not Yet Reviewed	chr17:g.43124018:A>T		-	ClinVar,ENIGMA_BRCA12_Functional_Assays	http://www.ncbi.nlm.nih.gov/clinvar/?term=SCV001242277
1161956	NC_000017.11:g.43048904G>A	Not Yet Reviewed	chr17:g.43048904:G>A		-	GnomADv3	-
1209512	NC_000017.11:g.43058683_43058686del	Not Yet Reviewed	chr17:g.43058682:TTCCC>T		-	GnomADv3	-
1164679	NC_000017.11:g.43056729T>C	Not Yet Reviewed	chr17:g.43056729:T>C		-	GnomADv3	-
1162093	NC_000017.11:g.43049127A>T	Not Yet Reviewed	chr17:g.43049127:A>T		-	ClinVar,ENIGMA_BRCA12_Functional_Assays	http://www.ncbi.nlm.nih.gov/clinvar/?term=SCV001238291
1182004	NC_000017.11:g.43094053A>G	Not Yet Reviewed	chr17:g.43094053:A>G		-	ClinVar	http://www.ncbi.nlm.nih.gov/clinvar/?term=SCV003851267, http://www.ncbi.nlm.nih.gov/clinvar/?term=SCV000635798, http://www.ncbi.nlm.nih.gov/clinvar/?term=SCV000912874
1175111	NC_000017.11:g.43084870G>C	Not Yet Reviewed	chr17:g.43084870:G>C		-	GnomADv3	-
1182734	NC_000017.11:g.43094445C>G	Not Yet Reviewed	chr17:g.43094445:C>G		-	LOVD	-
1170539	NC_000017.11:g.43071070G>T	Not Yet Reviewed	chr17:g.43071070:G>T		-	ENIGMA_BRCA12_Functional_Assays	-
1183839	NC_000017.11:g.43095875T>A	Not Yet Reviewed	chr17:g.43095875:T>A		-	ClinVar,LOVD	http://www.ncbi.nlm.nih.gov/clinvar/?term=SCV004004380, http://www.ncbi.nlm.nih.gov/clinvar/?term=SCV001497063
1182014	NC_000017.11:g.43094058C>G	Not Yet Reviewed	chr17:g.43094058:C>G		-	ClinVar	http://www.ncbi.nlm.nih.gov/clinvar/?term=SCV005731691
1187763	NC_000017.11:g.43103204C>T	Not Yet Reviewed	chr17:g.43103204:C>T		-	1000_Genomes,GnomADv3	-
1172622	NC_000017.11:g.43076501G>C	Not Yet Reviewed	chr17:g.43076501:G>C		-	ClinVar	http://www.ncbi.nlm.nih.gov/clinvar/?term=SCV001556566, http://www.ncbi.nlm.nih.gov/clinvar/?term=SCV000679557, http://www.ncbi.nlm.nih.gov/clinvar/?term=SCV005100953
1217132	NC_000017.11:g.43100678_43100679insTATATATAATAT	Not Yet Reviewed	chr17:g.43100678:A>ATATATATAATAT		-	GnomADv3	-
1163499	NC_000017.11:g.43052121C>T	Not Yet Reviewed	chr17:g.43052121:C>T		-	GnomAD,GnomADv3	-
1195116	NC_000017.11:g.43123360T>G	Not Yet Reviewed	chr17:g.43123360:T>G		-	GnomADv3	-
1170960	NC_000017.11:g.43071662A>G	Not Yet Reviewed	chr17:g.43071662:A>G		-	GnomADv3	-
1172474	NC_000017.11:g.43076102A>G	Not Yet Reviewed	chr17:g.43076102:A>G		-	GnomADv3	-
1188921	NC_000017.11:g.43104965A>G	Not Yet Reviewed	chr17:g.43104965:A>G		-	ClinVar,ENIGMA_BRCA12_Functional_Assays	http://www.ncbi.nlm.nih.gov/clinvar/?term=SCV001242580
1209644	NC_000017.11:g.43060764_43066736dup	Not Yet Reviewed	chr17:g.43060763:T>TCCCAAAGTGCTGGGATTATAGGCACGAGCCACCACACACGACCAACATTGGCCTATCTTTTAAAAAATAAACCAAGCTCTGGCCGGGCACAGTGGCTCACACCTGTGATCCCAGCACTTTGGGAGGTTGAGGTGGTTGGATCACTTGAGTTCAGGAGTTTGAGACCAGCCTGACCAACGTGGTAAAACCCCATCTCTACTAAAAATAAAAACTAGTCGGGTGTGGTAGCACGCGTGCCTGTAATACCAGCTACTCAGGAGGCCAAGGCAGGAGAATTGCTTGAACCCAGGAGACAGAGTTTGCAGTGAGCCAAGATTGTGCCACTGCACTCCAGCCTGGGGGATAGAGGGAGACACCATCTCAAAAAAACCAAAATACAGAAATCAAAAAACCACACTCATTATTACCTCAAGACCTTTATGTTTGCTATTCCTCTGCCTATAAGATGCATTCCCTTCATTTTTCAAGGACAATTATTTCTTGTTATTTAGGTCTCAGCTCAATTTTTTCAGAAAGGCTTTCCCTGGCCTCCTTAAACGAAAGTAATCAACAACCTTTGACAGCTAATACTATTCCACTGTTCTGTATATTTCTCCATAGCATTTATTGTTATCTTAAATTCATCTTTATTGTGTATCTCCCCTCGACAGAACCTGAATCCTACCAGGGACTTAGTTAGTCTTATTTACTGTTGCATTCCTAGTGCCCAGAACACAGTAGGCTCCCAATAAATAGCCACTGAATAAAAGTTAAAACCAACAAAAATAATCATTTAATTAATTATGAATACATCGAATTGTGCACAATAGTTTATAAAATTACTTTTTTTTTTTTTTTAAGACAGGGTCTCATTCTGTCTCACAGGCTGGAGTGCAGTGGTGCAATCTAGGCTCACTGCAACCTCCGCCTCCCGGGTTCAAGTGATTCTCCTGCCTCAGCCTCCCCAGCAGCTAGGATTACAGGCACATGCCACCACGCTCGACTAATTTTTTTGTGTTTTTAGTAGAGACAAGGTTTCACCATGTTGACCAGGCTGGTCTCGAACTCCTGACCTCAAGTGATCCACCTGCCTTGGCCACTCAAAGTGCTGGGATTATAGGCATGAGCCACCACGCCTGGCCTATAAAATTACTTTCACATTTCATTTTGCCTGATCTGTTGTCACAGAAGTTCTCAGATGGCTGTTCTGAAATTATTCCTCCTCCTACACTCTATCTTATTTACTTCTCACTGTTCTCAGTATCATAAAGTGCAACATCTTTTTGAAGCAATCTGAATTATAAACAGATACATTTGCATGTATATATATGTATATATGCATATGCACACACACACTTTTTTTTTTTTAAGAGACAGGGTCTTGCTCTGTGCAAGTGCAAGAGTGCAATGGTATGATCATAGCTCACTGCAGCCTTGAACTCCTGGGCTCAAGTGATTCTTCTGGCTTAGCTTCCTCAGTAGCTAAGACTACAGAAGCACACTGCCATGCCCGGCTAATTAAAAAAAAATTTTGTGGAGACAGAGTCTCACTATGTTGCCCAGGCTGGTTTCAAACTCCTGGCCTCAAGTAATCTTCCTGTCTCAGCCTCCCAAAGGGCTGAGATTATAAGTGTGAGCCACTGCATCTGGACTGCATATTAATATGAAGAGCTTTTCTTCAACAACAGTGAACAGTTTTCTACAAAGGTATATGCAAGTGGGCCCACTTCTTGTTCTTATGAATCTTTTCTTTCCTTTTATAAAACTCCTTTTCCTTTCTCTTTTCCCCAAAGAAAGGACTGTTTCTTTTGAAATCTAGAACAAATGAGAACAGAGGATATCCTGGTTTGCGCTGCAAAATTTTTTTTTTTTTTAAGACGGAGTCTCGCTCTGTTGCCAGGTTGGAGTGCAGTGGCACGATCTTGGCTCATTGCAACCTCCACCTCCCGGGTTCAAGAGATTCTCCTGCCTCAGCCTCCTGAGTAGCTGGAACTAAAGGCGCATGCCACCACGCTGAGTAATTTTTTGTATTTTAGTAGAGACAGGGTTTCACCATGTTGCCCAGGCTGATCTCGAACTCCTGAGCTCAGGCAATCTGCCTGTCTTGGCCTCCCACAGTGTTAGGATTACAGGCATGAGCCACTGCACCCGATTTTTTTTTTCTTTTGATGGAGTTTTGCTCTTGTTGCCCAGGTTAGAGTGCAATGATGCGATCTCAGCTCACTGCAACCCCCGCCTCCCAGGTTCAAGTGATTCTCCTGCCTCAGCCTCCCGAGTAGCTGGAATTACAGGCAAGTGCCACCAAGCCCGGCTAATTTTGTATTTTTAGTAGAAACGGGGTTTCTCCATGTTGGTCAGGCTGGTCTTGAACTCCCGACATCAGGTGATCCAAGCGCCTCAGCCTCCCAAAGCGCTGGGATTATAGGTATGAGCCACAGTGCAGGCCTGCATAATTCTTGATGATCCTCATTATCATGGAAAATTTGTGCATTGTTAAGGAAAGTGGTGCATTGATGGAAGGAAGCAAATACATTTTTAACTATATGACTGAATGAATATCTCTGGTTAGTTTGTAACATCAAGTACTTACCTCATTCAGCATTTTTCTTTCTTTAATAGACTGGGTCACCCCTAAAGAGATCATAGAAAAGACAGGTTACATACAGCAGAAGAACGTGCTCTTTTCACGGAGATAGAGAGGTCAGCGATTCACAAAAGAGCACAGGAAGAATGACAGAGGAGAGGTCCTTCCCTCTAAAGCCACAGCCCTTTAATAAGGCTTGTAGCAGCAGTTTCCTTCTGGAGACAGAGTTGATGTTTAATTTAAACATTATAAGTTTGCCTGCTGCACATGGATTCCTGCCGACTATTAAATAAATCCCTAGCTCATATGCTAACATTGCTAGGAGCAGATTAGGTCCTATTAGTTATAAAAGAGACCCATTTTCCCAGCATCACCAGCTTATCTGAACAAAGTGATATTAAAGATAAAAGTAGTTTAGTATTACAATTAAAGACCTTTTGGTAACTCAGACTCAGCATCAGCAAAAACCTTAGGTGTTAAACGTTAGGTGTAAAAATGCAATTCTGAGGTGTTAAAGGGAGGAGGGGAGAAATAGTATTATACTTACAGAAATAGCTAACTACCCATTTTCCTCCCGCAATTCCTAGAAAATATTTCAGTGTCCGTTCACACACAAACTCAGCATCTGCAGAATGAAAAACACTCAAAGGATTAGAAGTTGAAAACAAAATCAGGAAGTGCTGTCCTAAGAAGCTAAAGAGCCTCAGTTTTTTACACTCCCAAGATCAATCTGGATTTATGATTCTAAAACCCCTGGTGACAGAATCAGAGGCTGAAAACACCACTAATTATAACCAGCAGGTATGGATATTTGGAAGTCTAGGGGAGGCTGATATGAAGTTAAGACCAGAGGAAATATCTGTCCACTCCCTCTTCTCAACACCCATCTTCTAGACGCCAAGGCTAGCTATAGATCTCCATTATAGTGTTCAAGGAATTAGGAATTATCCATGTCAATAGTTTTGATTAATGTGGACGGAGAACATCTATATTACTAGATGGCAATATGTGAAAGAAGAAAACAGTATTGTTGAAAACCTAAATCTGAAATGTCAATGTAATGACAAATTTTCACCCCTAGAATGTCTACCTGGGGAGTCCTAACCCTCTAATATTCCCCTGAGAGGGATGGGAGAATACAGTGCAGAGCTTTTATATAAGTATTTCAGAAAGCAGTAGCTAAAGAATCACTTGTTTATTTCCCAGTGTTTCAAAGGCCCTTCTGAAGAACTAAGCAAACTAAGGAAAGACCATTTAGTTTTAAACAGGAGAAATGTATTTAACTAAATCCTAAACACAGCAGGCTATCTGCAAGCAGCAGCAGCAGCAGCAGCCATGCTCCCTCACAGAATCCTTACAATTTTTGAAGTTTTTTGTTTAACTGCTACAAAAGCCGATTTAGTAACATTTATTACACTTAAAAACTTCAGTTCATTTGTAGTTCAAAGCAAATGTATTGGCTTTGAGTTTAAAGACTGAACTACTTTAGATTTGATTTGCATTTTTTTTTTTTTTTTTTTTTGAGATGCAGTCTTGCTCTGTCAGCCAGGCTGGAGTGCAGTGGCTGGATCTCAGCTCACGGCAAGCTCTGCCTCCTGGGTTCATGCCATTCTCCTGCCTCAGCCTCCTGAGTAGCTGGGACTACAGATGCCCGCCACCATGCCCGGCTAATTTTTTGTATTTTTACTAGAGATGGGGTTTCACCGTGTTAGCCAGGATGGTCTCGATCTCCTGACCTCGTGATCTGCCCGCCTTGGCCCCCCAAAGCGCTGGGATTACAGGCCTGAGCCACCACGCTTGGCATCTTTTTACCTTTCATTAACTTTGATGCAAACCTATAGCTTAAGGTATCTTAAACTTTAATGACATTTTTCTCTAAAATAGTAGTTTGTAATAACTTGTTCTGGCACCTGGCTCCAATGAACACTACCCTCTGACCCTGTGGTATAATTTTCATGAGTAAGTGGAAACCTAAGATCTTAGAAGTTCAACGGCAATGTGTCCAAGGGGTTTAGATCCTCTCCTTAAGTGCCTGTATCTCTGTGAAAAGAATCATCATAGGCTAGGCGCGATGGCTCACACCTGTAATCCCAGCACTTTGGGAGGCCGAGGTAGGTGGATCACCTGAGGTCGGGAGTCCAAGACCAGCCTGACTGACATGGAAAAACCCTGTCTCTACTAAAAATACAAAATTAGGTATGGTGGTGCATTCCTGTAATCCCAGCTACTCGGGAGGCTGAGGCAGGAGAATCGCTTGAACCCGGGAGGGGGAGGTTGCAGCAAGCCAAGATCGTGCCATTGCACTCCAGCAGCCTGGGCAACAAGAGTGAAAAACTACACCTCAAAAACAAAAACAAAAACAAAAGAATCATCATCAAGTGAACTGGAACACATCCAGAGAACTAATTTTGTTAGAAAGATTTTAGAGTTGAGCCACACAATCTGCATCTTCTGCGTCCTCCATGCACTCGTCTGCTTTCTGGAGCCCCATGAGTGAGTCTTAATCCTGTTCCAGATAACAGTTCTCTTCCGGGTAACGGTTCTTCAGATACTTGAAGACAGTGTCTTATTTCCTTAAATCTTCTCATTTCTTCTTCAAAAGACAGTATTTCAAGTTACTTTTATGTATCTTTACCATCTACCTCTGGATAAACACTCTCCAATTTGTCAGTGACCATGTTAAAAACCAAGCACGGTGCTTAAAACTGACATCATCTTTCAGGCAATCACTCCATTGGAGAATACAGTGGGGCTCTGGATCTGTACTTCACTTGCTCCAGAGCCTCTGCTTGTGTTAATACGGCCCAGTTTCAAATAAGCATTTTTAGCAGCCCTGAAATGTGTACTCAGATTTAGTTTATAGTCAACTAAAAACACCCAGAGGTCTCCTGTATTACACAAGTTATAATTAAAACCTTAAAAGAGAAAGGTATAGGACAAATGATCTGTCTCCTCCCTTTTTTGCTTTTTCATATGTTAAGACTATCTCGGAGCTGTTATCAGACTTTTTTCCTGAAAAACTCTCAACAATACTCAAACTAGGTGTTACATGAAGCTGGGGTCTCCAGGTTTTGCCTCACTTGTTCTTTCTTTTGTTGTTGTTGAGACAGAGTCTCACTCTGTCGCCAGGCTGGAGTGCAGTGGCAGGATCTCAGCTGACTGCAACCTCAGCCTCCAGAGTTCAAGCAATTCTTCTGTGTCAGCCTCCCAAGTAGCTGGGATTACAGGTGCACACCACCACGCCCAGCCAATTTATGTATTTTTAGTAGAGACTGGGTTTTACCATATTGGCCAGGCTGGTCTCGAACTCCTGACCTTGTGATCTGCCCGCCTCAGGCTCCCAAAGTGCTGGGATTACTGATGCGAGCCACCGCGTCCAGCTGCCTCACTTGTTGTTTTAGGACTTAGGC		-	ClinVar	http://www.ncbi.nlm.nih.gov/clinvar/?term=SCV002643624
1216083	NC_000017.11:g.43099487_43099849del	Not Yet Reviewed	chr17:g.43099486:GTCTCGAACTCCCGACCTCAGGTGATCCACCCACTTTGGCCTCCCAAAGTGCTGGGATTACAGGTGTGAGCCACCATGCCTGGCCTCTTTTGCTCCCTTTTTAAAGTAAGATTCTTCAAGGTGGGAACTGCGTCTTTTACATTTTTTATAACTCACCATAGGGCTCATAAAATTCACTTCCCAAAGCTGCCTACCACAAATACAAATTATGACCAAGATTTTTGGCAAAACTATAAGATAAGGAATCCAGCAATTATTATTAAATACTTAAAAAACCTGAGACCCTTACCCAATTCAATGTAGACAGACGTCTTTTGAGGTTGTATCCGCTGCTTTGTCCTCAGAGTTCTCACAGTTCCAAGGT>G		-	ClinVar	http://www.ncbi.nlm.nih.gov/clinvar/?term=SCV001774845
1209922	NC_000017.11:g.43063917A>C	Pathogenic	chr17:g.43063917:A>C		Y1703*	ENIGMA,ClinVar,LOVD,BIC,ENIGMA_BRCA12_Functional_Assays	http://www.ncbi.nlm.nih.gov/clinvar/?term=SCV000489268, http://www.ncbi.nlm.nih.gov/clinvar/?term=SCV000916776, http://www.ncbi.nlm.nih.gov/clinvar/?term=SCV001244108, http://www.ncbi.nlm.nih.gov/clinvar/?term=SCV000839888, http://www.ncbi.nlm.nih.gov/clinvar/?term=SCV000300202, http://www.ncbi.nlm.nih.gov/clinvar/?term=SCV000109400, http://www.ncbi.nlm.nih.gov/clinvar/?term=SCV001447741, http://www.ncbi.nlm.nih.gov/clinvar/?term=SCV000076810, http://www.ncbi.nlm.nih.gov/clinvar/?term=SCV000887713, http://www.ncbi.nlm.nih.gov/clinvar/?term=SCV000213370, http://www.ncbi.nlm.nih.gov/clinvar/?term=SCV000210199, http://www.ncbi.nlm.nih.gov/clinvar/?term=SCV004216918, http://www.ncbi.nlm.nih.gov/clinvar/?term=SCV000688537, http://www.ncbi.nlm.nih.gov/clinvar/?term=SCV003809768, http://www.ncbi.nlm.nih.gov/clinvar/?term=SCV000326157, http://www.ncbi.nlm.nih.gov/clinvar/?term=SCV000587465, http://www.ncbi.nlm.nih.gov/clinvar/?term=SCV000145316
1192478	NC_000017.11:g.43115718A>C	Not Yet Reviewed	chr17:g.43115718:A>C		-	ClinVar,ENIGMA_BRCA12_Functional_Assays	http://www.ncbi.nlm.nih.gov/clinvar/?term=SCV001242889
1176498	NC_000017.11:g.43090826A>G	Not Yet Reviewed	chr17:g.43090826:A>G		-	GnomADv3	-
1211172	NC_000017.11:g.43071880_43071881insAT	Not Yet Reviewed	chr17:g.43071880:C>CAT		-	GnomAD,GnomADv3	-
1167189	NC_000017.11:g.43063748T>C	Not Yet Reviewed	chr17:g.43063748:T>C		-	GnomADv3	-
1212401	NC_000017.11:g.43087017_43087022del	Not Yet Reviewed	chr17:g.43087016:AAGATTT>A		-	GnomADv3	-
1174805	NC_000017.11:g.43083576A>G	Not Yet Reviewed	chr17:g.43083576:A>G		-	GnomAD,GnomADv3	-
1212883	NC_000017.11:g.43091512_43091513dup	Pathogenic	chr17:g.43091511:C>CAA		L1340Ffs*27	ENIGMA,ClinVar	http://www.ncbi.nlm.nih.gov/clinvar/?term=SCV000783142
1207903	NC_000017.11:g.43045773del	Not Yet Reviewed	chr17:g.43045772:AC>A		-	ClinVar	http://www.ncbi.nlm.nih.gov/clinvar/?term=SCV002236728
1212333	NC_000017.11:g.43086110_43086111dup	Not Yet Reviewed	chr17:g.43086109:T>TAC		-	GnomAD,GnomADv3	-
1217186	NC_000017.11:g.43100681_43100699dup	Not Yet Reviewed	chr17:g.43100680:T>TATATATATATATATATATA		-	GnomAD,GnomADv3	-
1207877	NC_000017.11:g.43045758dup	Not Yet Reviewed	chr17:g.43045757:A>AC		-	LOVD	-
1191226	NC_000017.11:g.43111618G>A	Not Yet Reviewed	chr17:g.43111618:G>A		-	GnomADv3	-
1194269	NC_000017.11:g.43121270G>C	Not Yet Reviewed	chr17:g.43121270:G>C		-	GnomADv3	-
1195568	NC_000017.11:g.43124073A>T	Not Yet Reviewed	chr17:g.43124073:A>T		-	ClinVar,ENIGMA_BRCA12_Functional_Assays	http://www.ncbi.nlm.nih.gov/clinvar/?term=SCV001242197
1212695	NC_000017.11:g.43090835_43090836del	Not Yet Reviewed	chr17:g.43090834:GCC>G		-	GnomAD,GnomADv3	-
1209825	NC_000017.11:g.43063364T>C	Not Yet Reviewed	chr17:g.43063364:T>C		-	ClinVar,ENIGMA_BRCA12_Functional_Assays	http://www.ncbi.nlm.nih.gov/clinvar/?term=SCV001430337, http://www.ncbi.nlm.nih.gov/clinvar/?term=SCV005915326, http://www.ncbi.nlm.nih.gov/clinvar/?term=SCV005814572, http://www.ncbi.nlm.nih.gov/clinvar/?term=SCV001242286
1191457	NC_000017.11:g.43112507G>C	Not Yet Reviewed	chr17:g.43112507:G>C		-	1000_Genomes,GnomAD,GnomADv3	-
1189826	NC_000017.11:g.43107122T>C	Not Yet Reviewed	chr17:g.43107122:T>C		-	GnomADv3	-
1184367	NC_000017.11:g.43096818G>A	Not Yet Reviewed	chr17:g.43096818:G>A		-	GnomAD,GnomADv3	-
1183822	NC_000017.11:g.43095861C>G	Not Yet Reviewed	chr17:g.43095861:C>G		-	ClinVar,LOVD	http://www.ncbi.nlm.nih.gov/clinvar/?term=SCV000950610, http://www.ncbi.nlm.nih.gov/clinvar/?term=SCV004169848, http://www.ncbi.nlm.nih.gov/clinvar/?term=SCV001469404, http://www.ncbi.nlm.nih.gov/clinvar/?term=SCV000278587
1160392	NC_000017.11:g.43045756C>A	Likely benign	chr17:g.43045756:C>A		V1838=	ENIGMA,ClinVar,GnomAD,ENIGMA_BRCA12_Functional_Assays	http://www.ncbi.nlm.nih.gov/clinvar/?term=SCV004817532, http://www.ncbi.nlm.nih.gov/clinvar/?term=SCV000683331, http://www.ncbi.nlm.nih.gov/clinvar/?term=SCV000578466, http://www.ncbi.nlm.nih.gov/clinvar/?term=SCV004026743, http://www.ncbi.nlm.nih.gov/clinvar/?term=SCV000560321, http://www.ncbi.nlm.nih.gov/clinvar/?term=SCV004754043, http://www.ncbi.nlm.nih.gov/clinvar/?term=SCV000213685, http://www.ncbi.nlm.nih.gov/clinvar/?term=SCV002537869, http://www.ncbi.nlm.nih.gov/clinvar/?term=SCV000888950, http://www.ncbi.nlm.nih.gov/clinvar/?term=SCV001843134, http://www.ncbi.nlm.nih.gov/clinvar/?term=SCV001237610, http://www.ncbi.nlm.nih.gov/clinvar/?term=SCV000918768
1219053	NC_000017.11:g.43112771A>G	Not Yet Reviewed	chr17:g.43112771:A>G		-	GnomADv3	-
1175683	NC_000017.11:g.43087474T>C	Benign / Little Clinical Significance	chr17:g.43087474:T>C		?	ENIGMA,1000_Genomes,ClinVar,LOVD,GnomAD,GnomADv3	http://www.ncbi.nlm.nih.gov/clinvar/?term=SCV000244724
1162742	NC_000017.11:g.43050470G>A	Not Yet Reviewed	chr17:g.43050470:G>A		-	GnomADv3	-
1177692	NC_000017.11:g.43091839A>C	Not Yet Reviewed	chr17:g.43091839:A>C		-	ClinVar	http://www.ncbi.nlm.nih.gov/clinvar/?term=SCV002621854, http://www.ncbi.nlm.nih.gov/clinvar/?term=SCV003851426
1188168	NC_000017.11:g.43104134T>G	Not Yet Reviewed	chr17:g.43104134:T>G		-	ClinVar,LOVD,exLOVD,ExAC,GnomAD,ENIGMA_BRCA12_Functional_Assays	http://www.ncbi.nlm.nih.gov/clinvar/?term=SCV005626108, http://www.ncbi.nlm.nih.gov/clinvar/?term=SCV000660960, http://www.ncbi.nlm.nih.gov/clinvar/?term=SCV000566796, http://www.ncbi.nlm.nih.gov/clinvar/?term=SCV005887217, http://www.ncbi.nlm.nih.gov/clinvar/?term=SCV000289799, http://www.ncbi.nlm.nih.gov/clinvar/?term=SCV004818454, http://www.ncbi.nlm.nih.gov/clinvar/?term=SCV004361115, http://www.ncbi.nlm.nih.gov/clinvar/?term=SCV000053763
1160762	NC_000017.11:g.43046201G>C	Not Yet Reviewed	chr17:g.43046201:G>C		-	GnomADv3	-
1210079	NC_000017.11:g.43064867G>T	Not Yet Reviewed	chr17:g.43064867:G>T		-	GnomADv3	-
1195264	NC_000017.11:g.43123821G>T	Not Yet Reviewed	chr17:g.43123821:G>T		-	1000_Genomes,GnomADv3	-
1168460	NC_000017.11:g.43067044C>T	Not Yet Reviewed	chr17:g.43067044:C>T		-	GnomADv3	-
1172031	NC_000017.11:g.43074487T>C	Not Yet Reviewed	chr17:g.43074487:T>C		-	ClinVar	http://www.ncbi.nlm.nih.gov/clinvar/?term=SCV004004385, http://www.ncbi.nlm.nih.gov/clinvar/?term=SCV000905162
1220012	NC_000017.11:g.43121709G>C	Not Yet Reviewed	chr17:g.43121709:G>C		-	GnomADv3	-
1208974	NC_000017.11:g.43054484_43054486del	Not Yet Reviewed	chr17:g.43054483:AGGC>A		-	GnomADv3	-
1174220	NC_000017.11:g.43082250T>C	Not Yet Reviewed	chr17:g.43082250:T>C		-	GnomADv3	-
1191340	NC_000017.11:g.43112067G>C	Not Yet Reviewed	chr17:g.43112067:G>C		-	GnomADv3	-
1166998	NC_000017.11:g.43063369C>T	Not Yet Reviewed	chr17:g.43063369:C>T		-	ClinVar,ENIGMA_BRCA12_Functional_Assays	http://www.ncbi.nlm.nih.gov/clinvar/?term=SCV000166589, http://www.ncbi.nlm.nih.gov/clinvar/?term=SCV001241805, http://www.ncbi.nlm.nih.gov/clinvar/?term=SCV000668473, http://www.ncbi.nlm.nih.gov/clinvar/?term=SCV004240277, http://www.ncbi.nlm.nih.gov/clinvar/?term=SCV004219441
1192505	NC_000017.11:g.43115724A>T	Not Yet Reviewed	chr17:g.43115724:A>T		-	ClinVar,ENIGMA_BRCA12_Functional_Assays	http://www.ncbi.nlm.nih.gov/clinvar/?term=SCV003336144, http://www.ncbi.nlm.nih.gov/clinvar/?term=SCV002692326, http://www.ncbi.nlm.nih.gov/clinvar/?term=SCV001241930
1214147	NC_000017.11:g.43093179C>T	Likely benign	chr17:g.43093179:C>T		S784=	ENIGMA,ClinVar,LOVD,ExAC,ESP,GnomAD,GnomADv3	http://www.ncbi.nlm.nih.gov/clinvar/?term=SCV002049107, http://www.ncbi.nlm.nih.gov/clinvar/?term=SCV005872194, http://www.ncbi.nlm.nih.gov/clinvar/?term=SCV004818191, http://www.ncbi.nlm.nih.gov/clinvar/?term=SCV002538112, http://www.ncbi.nlm.nih.gov/clinvar/?term=SCV001964081, http://www.ncbi.nlm.nih.gov/clinvar/?term=SCV001953965, http://www.ncbi.nlm.nih.gov/clinvar/?term=SCV001905861, http://www.ncbi.nlm.nih.gov/clinvar/?term=SCV000591382, http://www.ncbi.nlm.nih.gov/clinvar/?term=SCV000916753, http://www.ncbi.nlm.nih.gov/clinvar/?term=SCV001283969, http://www.ncbi.nlm.nih.gov/clinvar/?term=SCV001140574, http://www.ncbi.nlm.nih.gov/clinvar/?term=SCV000578267, http://www.ncbi.nlm.nih.gov/clinvar/?term=SCV000167255, http://www.ncbi.nlm.nih.gov/clinvar/?term=SCV000537456, http://www.ncbi.nlm.nih.gov/clinvar/?term=SCV002498279, http://www.ncbi.nlm.nih.gov/clinvar/?term=SCV000260817, http://www.ncbi.nlm.nih.gov/clinvar/?term=SCV000213648, http://www.ncbi.nlm.nih.gov/clinvar/?term=SCV000220907, http://www.ncbi.nlm.nih.gov/clinvar/?term=SCV001800447
1181963	NC_000017.11:g.43094028T>C	Not Yet Reviewed	chr17:g.43094028:T>C		-	ClinVar	http://www.ncbi.nlm.nih.gov/clinvar/?term=SCV004247985
1188853	NC_000017.11:g.43104942C>T	Not Yet Reviewed	chr17:g.43104942:C>T		-	ClinVar,ENIGMA_BRCA12_Functional_Assays	http://www.ncbi.nlm.nih.gov/clinvar/?term=SCV001242613
1219791	NC_000017.11:g.43121104A>G	Not Yet Reviewed	chr17:g.43121104:A>G		-	GnomADv3	-
1175530	NC_000017.11:g.43086642C>T	Not Yet Reviewed	chr17:g.43086642:C>T		-	GnomAD,GnomADv3	-
1174705	NC_000017.11:g.43083087C>T	Not Yet Reviewed	chr17:g.43083087:C>T		-	GnomAD,GnomADv3	-
1162633	NC_000017.11:g.43049995G>C	Not Yet Reviewed	chr17:g.43049995:G>C		-	GnomADv3	-
1178658	NC_000017.11:g.43092333T>C	Not Yet Reviewed	chr17:g.43092333:T>C		-	ClinVar	http://www.ncbi.nlm.nih.gov/clinvar/?term=SCV001180440
1164052	NC_000017.11:g.43054051G>A	Not Yet Reviewed	chr17:g.43054051:G>A		-	GnomADv3	-
1196067	NC_000017.11:g.43125192G>A	Not Yet Reviewed	chr17:g.43125192:G>A		-	GnomADv3	-
1212711	NC_000017.11:g.43090926del	Not Yet Reviewed	chr17:g.43090925:AC>A		-	ClinVar	http://www.ncbi.nlm.nih.gov/clinvar/?term=SCV001601155, http://www.ncbi.nlm.nih.gov/clinvar/?term=SCV001342933
1209670	NC_000017.11:g.43061586dup	Not Yet Reviewed	chr17:g.43061585:C>CT		-	GnomAD,GnomADv3	-
1170672	NC_000017.11:g.43071142C>T	Not Yet Reviewed	chr17:g.43071142:C>T		-	ClinVar	http://www.ncbi.nlm.nih.gov/clinvar/?term=SCV002053695, http://www.ncbi.nlm.nih.gov/clinvar/?term=SCV000635994
1195391	NC_000017.11:g.43124028C>T	Likely benign	chr17:g.43124028:C>T		E23=	ENIGMA,ClinVar,LOVD,ExAC,GnomAD,GnomADv3,ENIGMA_BRCA12_Functional_Assays	http://www.ncbi.nlm.nih.gov/clinvar/?term=SCV000759459, http://www.ncbi.nlm.nih.gov/clinvar/?term=SCV001188175, http://www.ncbi.nlm.nih.gov/clinvar/?term=SCV001243681, http://www.ncbi.nlm.nih.gov/clinvar/?term=SCV000578337, http://www.ncbi.nlm.nih.gov/clinvar/?term=SCV000520745
1185233	NC_000017.11:g.43099397A>G	Not Yet Reviewed	chr17:g.43099397:A>G		-	GnomADv3	-
1194899	NC_000017.11:g.43122982G>A	Not Yet Reviewed	chr17:g.43122982:G>A		-	GnomAD,GnomADv3	-
1193702	NC_000017.11:g.43119382G>A	Not Yet Reviewed	chr17:g.43119382:G>A		-	GnomADv3	-
1217628	NC_000017.11:g.43102357C>T	Not Yet Reviewed	chr17:g.43102357:C>T		-	GnomADv3	-
1174714	NC_000017.11:g.43083133T>C	Not Yet Reviewed	chr17:g.43083133:T>C		-	GnomADv3	-
1219176	NC_000017.11:g.43113419del	Not Yet Reviewed	chr17:g.43113418:GT>G		-	GnomADv3	-
1187986	NC_000017.11:g.43103968A>G	Not Yet Reviewed	chr17:g.43103968:A>G		-	GnomADv3	-
1215372	NC_000017.11:g.43094845G>T	Not Yet Reviewed	chr17:g.43094845:G>T		-	ClinVar	http://www.ncbi.nlm.nih.gov/clinvar/?term=SCV005914222
1212565	NC_000017.11:g.43089547_43089549dup	Not Yet Reviewed	chr17:g.43089546:T>TTTC		-	GnomAD,GnomADv3	-
1167477	NC_000017.11:g.43063935A>T	Not Yet Reviewed	chr17:g.43063935:A>T		-	ClinVar,LOVD,ENIGMA_BRCA12_Functional_Assays	http://www.ncbi.nlm.nih.gov/clinvar/?term=SCV001242102
1171960	NC_000017.11:g.43074443G>A	Not Yet Reviewed	chr17:g.43074443:G>A		-	ClinVar	http://www.ncbi.nlm.nih.gov/clinvar/?term=SCV001687412
1215926	NC_000017.11:g.43098835G>T	Not Yet Reviewed	chr17:g.43098835:G>T		-	GnomAD,GnomADv3	-
1212991	NC_000017.11:g.43091679_43091680dup	Pathogenic	chr17:g.43091678:G>GGT		L1285Tfs*23	ENIGMA,ClinVar,LOVD	http://www.ncbi.nlm.nih.gov/clinvar/?term=SCV004413378, http://www.ncbi.nlm.nih.gov/clinvar/?term=SCV000323677, http://www.ncbi.nlm.nih.gov/clinvar/?term=SCV000325771, http://www.ncbi.nlm.nih.gov/clinvar/?term=SCV000053731
1178131	NC_000017.11:g.43092063A>G	Likely benign	chr17:g.43092063:A>G		D1156=	ENIGMA,ClinVar	http://www.ncbi.nlm.nih.gov/clinvar/?term=SCV005547477, http://www.ncbi.nlm.nih.gov/clinvar/?term=SCV002538212, http://www.ncbi.nlm.nih.gov/clinvar/?term=SCV000259461, http://www.ncbi.nlm.nih.gov/clinvar/?term=SCV000578183
1172356	NC_000017.11:g.43075554C>T	Not Yet Reviewed	chr17:g.43075554:C>T		-	GnomADv3	-
1195763	NC_000017.11:g.43124190T>G	Not Yet Reviewed	chr17:g.43124190:T>G		-	GnomADv3	-
1188859	NC_000017.11:g.43104944T>G	Not Yet Reviewed	chr17:g.43104944:T>G		-	ClinVar,ENIGMA_BRCA12_Functional_Assays	http://www.ncbi.nlm.nih.gov/clinvar/?term=SCV001241711
1165679	NC_000017.11:g.43058439A>G	Not Yet Reviewed	chr17:g.43058439:A>G		-	GnomAD,GnomADv3	-
1207951	NC_000017.11:g.43045942A>G	Not Yet Reviewed	chr17:g.43045942:A>G		-	GnomADv3	-
1178846	NC_000017.11:g.43092431T>G	Not Yet Reviewed	chr17:g.43092431:T>G		-	ClinVar	http://www.ncbi.nlm.nih.gov/clinvar/?term=SCV003856654
1211135	NC_000017.11:g.43071731_43071732insCACCAAGCCT	Not Yet Reviewed	chr17:g.43071731:C>CCACCAAGCCT		-	GnomAD,GnomADv3	-
1162720	NC_000017.11:g.43050419T>G	Not Yet Reviewed	chr17:g.43050419:T>G		-	GnomADv3	-
1191221	NC_000017.11:g.43111603C>T	Not Yet Reviewed	chr17:g.43111603:C>T		-	GnomAD,GnomADv3	-
1160469	NC_000017.11:g.43045776C>G	Not Yet Reviewed	chr17:g.43045776:C>G		-	ClinVar,ENIGMA_BRCA12_Functional_Assays	http://www.ncbi.nlm.nih.gov/clinvar/?term=SCV001243461
1183275	NC_000017.11:g.43094724C>T	Benign / Little Clinical Significance	chr17:g.43094724:C>T		L269=	ENIGMA,1000_Genomes,ClinVar,LOVD,ExAC,ESP,GnomAD,GnomADv3	http://www.ncbi.nlm.nih.gov/clinvar/?term=SCV000252823, http://www.ncbi.nlm.nih.gov/clinvar/?term=SCV000887735, http://www.ncbi.nlm.nih.gov/clinvar/?term=SCV002537907, http://www.ncbi.nlm.nih.gov/clinvar/?term=SCV000591302, http://www.ncbi.nlm.nih.gov/clinvar/?term=SCV004026805, http://www.ncbi.nlm.nih.gov/clinvar/?term=SCV000212914, http://www.ncbi.nlm.nih.gov/clinvar/?term=SCV000488501, http://www.ncbi.nlm.nih.gov/clinvar/?term=SCV000688665, http://www.ncbi.nlm.nih.gov/clinvar/?term=SCV000578001, http://www.ncbi.nlm.nih.gov/clinvar/?term=SCV000167236, http://www.ncbi.nlm.nih.gov/clinvar/?term=SCV000540983
1162114	NC_000017.11:g.43049134A>C	Not Yet Reviewed	chr17:g.43049134:A>C		-	ClinVar,ENIGMA_BRCA12_Functional_Assays	http://www.ncbi.nlm.nih.gov/clinvar/?term=SCV001242697
1209085	NC_000017.11:g.43056174_43056175insTTTTTTTTTTTTTTTTTTTTTTTT	Not Yet Reviewed	chr17:g.43056174:C>CTTTTTTTTTTTTTTTTTTTTTTTT		-	GnomADv3	-
1216111	NC_000017.11:g.43099760_43099761del	Not Yet Reviewed	chr17:g.43099759:AAC>A		-	ClinVar	http://www.ncbi.nlm.nih.gov/clinvar/?term=SCV000591280
1171918	NC_000017.11:g.43074420A>G	Not Yet Reviewed	chr17:g.43074420:A>G		-	ClinVar	http://www.ncbi.nlm.nih.gov/clinvar/?term=SCV002977463, http://www.ncbi.nlm.nih.gov/clinvar/?term=SCV002637519
1173387	NC_000017.11:g.43078553G>A	Not Yet Reviewed	chr17:g.43078553:G>A		-	GnomAD,GnomADv3	-
1182820	NC_000017.11:g.43094491A>C	Not Yet Reviewed	chr17:g.43094491:A>C		-	ClinVar	http://www.ncbi.nlm.nih.gov/clinvar/?term=SCV005428626
1162631	NC_000017.11:g.43049981A>T	Not Yet Reviewed	chr17:g.43049981:A>T		-	GnomADv3	-
1212252	NC_000017.11:g.43084447dup	Not Yet Reviewed	chr17:g.43084446:G>GT		-	GnomAD,GnomADv3	-
1194895	NC_000017.11:g.43122975T>C	Not Yet Reviewed	chr17:g.43122975:T>C		-	1000_Genomes,GnomAD,GnomADv3	-
1188742	NC_000017.11:g.43104909A>T	Pathogenic	chr17:g.43104909:A>T		L87*	ENIGMA,ClinVar,LOVD,ENIGMA_BRCA12_Functional_Assays	http://www.ncbi.nlm.nih.gov/clinvar/?term=SCV004539035, http://www.ncbi.nlm.nih.gov/clinvar/?term=SCV004244180, http://www.ncbi.nlm.nih.gov/clinvar/?term=SCV001238548, http://www.ncbi.nlm.nih.gov/clinvar/?term=SCV000323486, http://www.ncbi.nlm.nih.gov/clinvar/?term=SCV000325406
1208380	NC_000017.11:g.43048546A>C	Not Yet Reviewed	chr17:g.43048546:A>C		-	GnomADv3	-
1164142	NC_000017.11:g.43054573G>A	Not Yet Reviewed	chr17:g.43054573:G>A		-	GnomADv3	-
1209053	NC_000017.11:g.43055631dup	Not Yet Reviewed	chr17:g.43055630:C>CA		-	GnomADv3	-
1180473	NC_000017.11:g.43093273C>G	Not Yet Reviewed	chr17:g.43093273:C>G		-	ClinVar	http://www.ncbi.nlm.nih.gov/clinvar/?term=SCV005731847, http://www.ncbi.nlm.nih.gov/clinvar/?term=SCV004818209, http://www.ncbi.nlm.nih.gov/clinvar/?term=SCV003847808, http://www.ncbi.nlm.nih.gov/clinvar/?term=SCV002737811
1209083	NC_000017.11:g.43056174_43056175insTTTTTTTTTTTTTTTTTTTTTT	Not Yet Reviewed	chr17:g.43056174:C>CTTTTTTTTTTTTTTTTTTTTTT		-	GnomADv3	-
1169104	NC_000017.11:g.43067707T>C	Not Yet Reviewed	chr17:g.43067707:T>C		-	ClinVar	http://www.ncbi.nlm.nih.gov/clinvar/?term=SCV003228466
1187254	NC_000017.11:g.43101890C>G	Not Yet Reviewed	chr17:g.43101890:C>G		-	GnomADv3	-
1161095	NC_000017.11:g.43047001C>T	Not Yet Reviewed	chr17:g.43047001:C>T		-	GnomADv3	-
1160634	NC_000017.11:g.43045904T>C	Not Yet Reviewed	chr17:g.43045904:T>C		-	GnomADv3	-
1161491	NC_000017.11:g.43047700C>A	Not Yet Reviewed	chr17:g.43047700:C>A		-	ClinVar,ENIGMA_BRCA12_Functional_Assays	http://www.ncbi.nlm.nih.gov/clinvar/?term=SCV001238352
1164008	NC_000017.11:g.43053925C>T	Not Yet Reviewed	chr17:g.43053925:C>T		-	GnomADv3	-
1192194	NC_000017.11:g.43114795A>G	Not Yet Reviewed	chr17:g.43114795:A>G		-	GnomAD,GnomADv3	-
1178178	NC_000017.11:g.43092089C>A	Pathogenic	chr17:g.43092089:C>A		E1148*	ENIGMA,ClinVar,LOVD	http://www.ncbi.nlm.nih.gov/clinvar/?term=SCV000299944
1209509	NC_000017.11:g.43058404C>A	Not Yet Reviewed	chr17:g.43058404:C>A		-	GnomAD,GnomADv3	-
1178199	NC_000017.11:g.43092100T>C	Not Yet Reviewed	chr17:g.43092100:T>C		-	ClinVar,ExAC,GnomAD	http://www.ncbi.nlm.nih.gov/clinvar/?term=SCV005717442
1174762	NC_000017.11:g.43083344C>G	Not Yet Reviewed	chr17:g.43083344:C>G		-	GnomADv3	-
1179023	NC_000017.11:g.43092531C>T	Not Yet Reviewed	chr17:g.43092531:C>T		-	ClinVar	http://www.ncbi.nlm.nih.gov/clinvar/?term=SCV003235591
1219949	NC_000017.11:g.43121683_43121684insAAAAAAAAAAAAAAAAAAAAAAAAAAAAAAAAAAACTGAAAAAAAAAAACAAAAA	Not Yet Reviewed	chr17:g.43121683:C>CAAAAAAAAAAAAAAAAAAAAAAAAAAAAAAAAAAACTGAAAAAAAAAAACAAAAA		-	GnomADv3	-
1208497	NC_000017.11:g.43049184del	Not Yet Reviewed	chr17:g.43049183:AT>A		-	LOVD	-
1218827	NC_000017.11:g.43111099_43111100insAA	Not Yet Reviewed	chr17:g.43111099:T>TAA		-	GnomADv3	-
1190396	NC_000017.11:g.43108771T>C	Not Yet Reviewed	chr17:g.43108771:T>C		-	GnomADv3	-
1195737	NC_000017.11:g.43124137T>C	Not Yet Reviewed	chr17:g.43124137:T>C		-	ClinVar,LOVD,GnomAD,GnomADv3	http://www.ncbi.nlm.nih.gov/clinvar/?term=SCV001964517, http://www.ncbi.nlm.nih.gov/clinvar/?term=SCV001932173, http://www.ncbi.nlm.nih.gov/clinvar/?term=SCV001743568
1193764	NC_000017.11:g.43119671A>G	Not Yet Reviewed	chr17:g.43119671:A>G		-	GnomAD,GnomADv3	-
1163011	NC_000017.11:g.43051067G>T	Not Yet Reviewed	chr17:g.43051067:G>T		-	ClinVar,ENIGMA_BRCA12_Functional_Assays	http://www.ncbi.nlm.nih.gov/clinvar/?term=SCV001238530
1210710	NC_000017.11:g.43067890_43067891insAAAAAAAAAAAAAAAAAAAAAAAAAAAAAAAAAAAAAAAAA	Not Yet Reviewed	chr17:g.43067890:T>TAAAAAAAAAAAAAAAAAAAAAAAAAAAAAAAAAAAAAAAAA		-	GnomADv3	-
1220064	NC_000017.11:g.43122412_43122413del	Not Yet Reviewed	chr17:g.43122411:ATG>A		-	GnomADv3	-
1164012	NC_000017.11:g.43053936T>C	Not Yet Reviewed	chr17:g.43053936:T>C		-	GnomADv3	-
1195752	NC_000017.11:g.43124160T>C	Not Yet Reviewed	chr17:g.43124160:T>C		-	GnomAD	-
1177214	NC_000017.11:g.43091593T>G	Not Yet Reviewed	chr17:g.43091593:T>G		-	ClinVar	http://www.ncbi.nlm.nih.gov/clinvar/?term=SCV005025781, http://www.ncbi.nlm.nih.gov/clinvar/?term=SCV004323523
1212759	NC_000017.11:g.43090991_43090992del	Pathogenic	chr17:g.43090990:TCA>T		E1380Rfs*10	ENIGMA,ClinVar,LOVD	http://www.ncbi.nlm.nih.gov/clinvar/?term=SCV000323731, http://www.ncbi.nlm.nih.gov/clinvar/?term=SCV000325863
1185679	NC_000017.11:g.43100158C>A	Not Yet Reviewed	chr17:g.43100158:C>A		-	1000_Genomes,GnomADv3	-
1181425	NC_000017.11:g.43093734A>G	Likely benign	chr17:g.43093734:A>G		N599=	ENIGMA,ClinVar,LOVD,ExAC,GnomAD,GnomADv3	http://www.ncbi.nlm.nih.gov/clinvar/?term=SCV005090357, http://www.ncbi.nlm.nih.gov/clinvar/?term=SCV004818282, http://www.ncbi.nlm.nih.gov/clinvar/?term=SCV000682985, http://www.ncbi.nlm.nih.gov/clinvar/?term=SCV001140595, http://www.ncbi.nlm.nih.gov/clinvar/?term=SCV000578409, http://www.ncbi.nlm.nih.gov/clinvar/?term=SCV000560215, http://www.ncbi.nlm.nih.gov/clinvar/?term=SCV000214395, http://www.ncbi.nlm.nih.gov/clinvar/?term=SCV002047277, http://www.ncbi.nlm.nih.gov/clinvar/?term=SCV000785090, http://www.ncbi.nlm.nih.gov/clinvar/?term=SCV000519563
1169658	NC_000017.11:g.43068641C>T	Not Yet Reviewed	chr17:g.43068641:C>T		-	GnomADv3	-
1164944	NC_000017.11:g.43057088T>G	Not Yet Reviewed	chr17:g.43057088:T>G		-	ClinVar,LOVD,ENIGMA_BRCA12_Functional_Assays	http://www.ncbi.nlm.nih.gov/clinvar/?term=SCV001242456, http://www.ncbi.nlm.nih.gov/clinvar/?term=SCV000679572
1182821	NC_000017.11:g.43094491A>G	Not Yet Reviewed	chr17:g.43094491:A>G		-	ClinVar,LOVD	http://www.ncbi.nlm.nih.gov/clinvar/?term=SCV005549984, http://www.ncbi.nlm.nih.gov/clinvar/?term=SCV003846209, http://www.ncbi.nlm.nih.gov/clinvar/?term=SCV001352467
1164137	NC_000017.11:g.43054538C>G	Not Yet Reviewed	chr17:g.43054538:C>G		-	GnomADv3	-
1192411	NC_000017.11:g.43115615G>A	Benign / Little Clinical Significance	chr17:g.43115615:G>A		?	ENIGMA,1000_Genomes,ClinVar,LOVD,GnomAD,GnomADv3	http://www.ncbi.nlm.nih.gov/clinvar/?term=SCV005251099, http://www.ncbi.nlm.nih.gov/clinvar/?term=SCV002026041, http://www.ncbi.nlm.nih.gov/clinvar/?term=SCV000591241, http://www.ncbi.nlm.nih.gov/clinvar/?term=SCV000244844
1173531	NC_000017.11:g.43079204A>C	Benign / Little Clinical Significance	chr17:g.43079204:A>C		?	ENIGMA,1000_Genomes,ClinVar,LOVD,GnomAD,GnomADv3	http://www.ncbi.nlm.nih.gov/clinvar/?term=SCV005251041, http://www.ncbi.nlm.nih.gov/clinvar/?term=SCV001872385, http://www.ncbi.nlm.nih.gov/clinvar/?term=SCV000244694
1162353	NC_000017.11:g.43049205C>A	Not Yet Reviewed	chr17:g.43049205:C>A		-	ClinVar,ENIGMA_BRCA12_Functional_Assays	http://www.ncbi.nlm.nih.gov/clinvar/?term=SCV001238177
1170595	NC_000017.11:g.43071101A>C	Not Yet Reviewed	chr17:g.43071101:A>C		-	ClinVar,BIC,ENIGMA_BRCA12_Functional_Assays	http://www.ncbi.nlm.nih.gov/clinvar/?term=SCV000145188
1174214	NC_000017.11:g.43082215A>G	Not Yet Reviewed	chr17:g.43082215:A>G		-	GnomADv3	-
1191917	NC_000017.11:g.43113837C>T	Not Yet Reviewed	chr17:g.43113837:C>T		-	GnomADv3	-
1191762	NC_000017.11:g.43113105A>C	Not Yet Reviewed	chr17:g.43113105:A>C		-	GnomADv3	-
1209122	NC_000017.11:g.43056311C>T	Not Yet Reviewed	chr17:g.43056311:C>T		-	GnomADv3	-
1164628	NC_000017.11:g.43056576T>C	Not Yet Reviewed	chr17:g.43056576:T>C		-	GnomADv3	-
1216465	NC_000017.11:g.43100575_43100633del	Not Yet Reviewed	chr17:g.43100574:CATATATATAACATATATATATTATATATATATAACATATATATAACATATATATATGTT>C		-	GnomADv3	-
1208325	NC_000017.11:g.43048433T>C	Not Yet Reviewed	chr17:g.43048433:T>C		-	GnomADv3	-
1219922	NC_000017.11:g.43121684_43121698dup	Not Yet Reviewed	chr17:g.43121683:C>CAAAAAAAAAAAAAAA		-	GnomADv3	-
1217157	NC_000017.11:g.43100679_43100680insTG	Not Yet Reviewed	chr17:g.43100679:A>ATG		-	GnomADv3	-
1214427	NC_000017.11:g.43093494delinsGG	Pathogenic	chr17:g.43093494:C>GG		K679Nfs*4	ENIGMA,ClinVar,LOVD	http://www.ncbi.nlm.nih.gov/clinvar/?term=SCV000839275, http://www.ncbi.nlm.nih.gov/clinvar/?term=SCV000325217, http://www.ncbi.nlm.nih.gov/clinvar/?term=SCV000075703, http://www.ncbi.nlm.nih.gov/clinvar/?term=SCV005360505, http://www.ncbi.nlm.nih.gov/clinvar/?term=SCV000607998, http://www.ncbi.nlm.nih.gov/clinvar/?term=SCV000323387, http://www.ncbi.nlm.nih.gov/clinvar/?term=SCV001348872
1177021	NC_000017.11:g.43091489C>A	Pathogenic	chr17:g.43091489:C>A		G1348*	ENIGMA,ClinVar,LOVD	http://www.ncbi.nlm.nih.gov/clinvar/?term=SCV004296812, http://www.ncbi.nlm.nih.gov/clinvar/?term=SCV004360201, http://www.ncbi.nlm.nih.gov/clinvar/?term=SCV000323705, http://www.ncbi.nlm.nih.gov/clinvar/?term=SCV000325821
1211310	NC_000017.11:g.43073556G>T	Not Yet Reviewed	chr17:g.43073556:G>T		-	GnomADv3	-
1211919	NC_000017.11:g.43079769T>A	Not Yet Reviewed	chr17:g.43079769:T>A		-	GnomADv3	-
1216610	NC_000017.11:g.43100607_43100608insTAT	Not Yet Reviewed	chr17:g.43100607:A>ATAT		-	GnomADv3	-
1195188	NC_000017.11:g.43123451G>C	Not Yet Reviewed	chr17:g.43123451:G>C		-	GnomADv3	-
1220437	NC_000017.11:g.43124774_43124778del	Not Yet Reviewed	chr17:g.43124773:TTTTGA>T		-	GnomAD,GnomADv3	-
1217094	NC_000017.11:g.43100676A>G	Not Yet Reviewed	chr17:g.43100676:A>G		-	GnomADv3	-
1192624	NC_000017.11:g.43115757C>T	Not Yet Reviewed	chr17:g.43115757:C>T		-	ClinVar,ENIGMA_BRCA12_Functional_Assays	http://www.ncbi.nlm.nih.gov/clinvar/?term=SCV002160419, http://www.ncbi.nlm.nih.gov/clinvar/?term=SCV001241886
1174655	NC_000017.11:g.43082776G>A	Not Yet Reviewed	chr17:g.43082776:G>A		-	GnomADv3	-
1165830	NC_000017.11:g.43059364T>C	Not Yet Reviewed	chr17:g.43059364:T>C		-	1000_Genomes,GnomADv3	-
1179167	NC_000017.11:g.43092603G>T	Not Yet Reviewed	chr17:g.43092603:G>T		-	LOVD	-
1213350	NC_000017.11:g.43092111dup	Pathogenic	chr17:g.43092110:G>GA		H1141Sfs*8	ENIGMA,ClinVar,LOVD	http://www.ncbi.nlm.nih.gov/clinvar/?term=SCV000679610, http://www.ncbi.nlm.nih.gov/clinvar/?term=SCV000783412
1213457	NC_000017.11:g.43092242_43092243del	Pathogenic	chr17:g.43092241:CTT>C		L1098Sfs*4	ENIGMA,ClinVar,LOVD,BIC	http://www.ncbi.nlm.nih.gov/clinvar/?term=SCV000325600, http://www.ncbi.nlm.nih.gov/clinvar/?term=SCV000699014, http://www.ncbi.nlm.nih.gov/clinvar/?term=SCV001589619, http://www.ncbi.nlm.nih.gov/clinvar/?term=SCV000608081, http://www.ncbi.nlm.nih.gov/clinvar/?term=SCV005061286, http://www.ncbi.nlm.nih.gov/clinvar/?term=SCV001348547, http://www.ncbi.nlm.nih.gov/clinvar/?term=SCV004215176, http://www.ncbi.nlm.nih.gov/clinvar/?term=SCV000887663, http://www.ncbi.nlm.nih.gov/clinvar/?term=SCV000693525, http://www.ncbi.nlm.nih.gov/clinvar/?term=SCV000587294, http://www.ncbi.nlm.nih.gov/clinvar/?term=SCV000299910, http://www.ncbi.nlm.nih.gov/clinvar/?term=SCV000144701
1216999	NC_000017.11:g.43100666A>T	Not Yet Reviewed	chr17:g.43100666:A>T		-	GnomAD,GnomADv3	-
1218983	NC_000017.11:g.43112707C>T	Not Yet Reviewed	chr17:g.43112707:C>T		-	GnomADv3	-
1218963	NC_000017.11:g.43112333A>G	Not Yet Reviewed	chr17:g.43112333:A>G		-	GnomADv3	-
1184389	NC_000017.11:g.43096978C>T	Not Yet Reviewed	chr17:g.43096978:C>T		-	GnomAD,GnomADv3	-
1173462	NC_000017.11:g.43078997T>C	Not Yet Reviewed	chr17:g.43078997:T>C		-	GnomADv3	-
1218819	NC_000017.11:g.43111094C>A	Not Yet Reviewed	chr17:g.43111094:C>A		-	GnomADv3	-
1187046	NC_000017.11:g.43101102C>A	Not Yet Reviewed	chr17:g.43101102:C>A		-	GnomADv3	-
1211433	NC_000017.11:g.43074415del	Pathogenic	chr17:g.43074414:AC>A		V1531Lfs*17	ENIGMA,ClinVar,LOVD	http://www.ncbi.nlm.nih.gov/clinvar/?term=SCV000323780, http://www.ncbi.nlm.nih.gov/clinvar/?term=SCV000326004
1161967	NC_000017.11:g.43048940A>G	Not Yet Reviewed	chr17:g.43048940:A>G		-	1000_Genomes,GnomADv3	-
1185431	NC_000017.11:g.43099803A>C	Not Yet Reviewed	chr17:g.43099803:A>C		-	ClinVar	http://www.ncbi.nlm.nih.gov/clinvar/?term=SCV002643797
1209807	NC_000017.11:g.43063344_43063345del	Pathogenic	chr17:g.43063343:ATT>A		K1727Nfs*4	ENIGMA,ClinVar,LOVD	http://www.ncbi.nlm.nih.gov/clinvar/?term=SCV000282338
1179266	NC_000017.11:g.43092650T>G	Not Yet Reviewed	chr17:g.43092650:T>G		-	ClinVar,LOVD	http://www.ncbi.nlm.nih.gov/clinvar/?term=SCV001216570, http://www.ncbi.nlm.nih.gov/clinvar/?term=SCV002520881, http://www.ncbi.nlm.nih.gov/clinvar/?term=SCV003849284, http://www.ncbi.nlm.nih.gov/clinvar/?term=SCV000218076
1176689	NC_000017.11:g.43091005T>C	Not Yet Reviewed	chr17:g.43091005:T>C		-	ClinVar	http://www.ncbi.nlm.nih.gov/clinvar/?term=SCV002214803
1212810	NC_000017.11:g.43091377_43091378del	Not Yet Reviewed	chr17:g.43091376:AAC>A		-	LOVD	-
1173660	NC_000017.11:g.43079595A>G	Not Yet Reviewed	chr17:g.43079595:A>G		-	GnomAD,GnomADv3	-
1171682	NC_000017.11:g.43074131A>G	Not Yet Reviewed	chr17:g.43074131:A>G		-	GnomADv3	-
1169897	NC_000017.11:g.43069964G>A	Not Yet Reviewed	chr17:g.43069964:G>A		-	GnomADv3	-
1185347	NC_000017.11:g.43099757A>G	Not Yet Reviewed	chr17:g.43099757:A>G		-	ClinVar	http://www.ncbi.nlm.nih.gov/clinvar/?term=SCV001637976
1211125	NC_000017.11:g.43071730_43071731insTAAGCCACCAAGCCTGGCTAATTTTGTATTTTTAGTAGAGACAGGGTTTCTCCATATTGGTCAGGTTGGTCCTGAACTCCTGC	Not Yet Reviewed	chr17:g.43071730:A>ATAAGCCACCAAGCCTGGCTAATTTTGTATTTTTAGTAGAGACAGGGTTTCTCCATATTGGTCAGGTTGGTCCTGAACTCCTGC		-	GnomADv3	-
1179584	NC_000017.11:g.43092810T>C	Not Yet Reviewed	chr17:g.43092810:T>C		-	ClinVar	http://www.ncbi.nlm.nih.gov/clinvar/?term=SCV005025830, http://www.ncbi.nlm.nih.gov/clinvar/?term=SCV001608771, http://www.ncbi.nlm.nih.gov/clinvar/?term=SCV000907258
1173454	NC_000017.11:g.43078965C>T	Benign / Little Clinical Significance	chr17:g.43078965:C>T		?	ENIGMA,1000_Genomes,ClinVar,LOVD,GnomAD,GnomADv3	http://www.ncbi.nlm.nih.gov/clinvar/?term=SCV000244691
1174689	NC_000017.11:g.43082996A>G	Not Yet Reviewed	chr17:g.43082996:A>G		-	GnomADv3	-
1211839	NC_000017.11:g.43078103del	Not Yet Reviewed	chr17:g.43078102:TG>T		-	GnomADv3	-
1208866	NC_000017.11:g.43052879_43052882del	Not Yet Reviewed	chr17:g.43052878:GTTTT>G		-	GnomADv3	-
1213718	NC_000017.11:g.43092628dup	Pathogenic	chr17:g.43092627:T>TG		N969Kfs*2	ENIGMA,ClinVar	http://www.ncbi.nlm.nih.gov/clinvar/?term=SCV000783281, http://www.ncbi.nlm.nih.gov/clinvar/?term=SCV000587261
1177679	NC_000017.11:g.43091831C>G	Not Yet Reviewed	chr17:g.43091831:C>G		-	ClinVar	http://www.ncbi.nlm.nih.gov/clinvar/?term=SCV004817765, http://www.ncbi.nlm.nih.gov/clinvar/?term=SCV003851382, http://www.ncbi.nlm.nih.gov/clinvar/?term=SCV003798911, http://www.ncbi.nlm.nih.gov/clinvar/?term=SCV000254979, http://www.ncbi.nlm.nih.gov/clinvar/?term=SCV000605840, http://www.ncbi.nlm.nih.gov/clinvar/?term=SCV000608211, http://www.ncbi.nlm.nih.gov/clinvar/?term=SCV000488425, http://www.ncbi.nlm.nih.gov/clinvar/?term=SCV000918695
1167077	NC_000017.11:g.43063392A>C	Not Yet Reviewed	chr17:g.43063392:A>C		-	ClinVar,ENIGMA_BRCA12_Functional_Assays	http://www.ncbi.nlm.nih.gov/clinvar/?term=SCV001241786
1220162	NC_000017.11:g.43123347A>T	Not Yet Reviewed	chr17:g.43123347:A>T		-	GnomADv3	-
1187215	NC_000017.11:g.43101703T>G	Not Yet Reviewed	chr17:g.43101703:T>G		-	GnomADv3	-
1210406	NC_000017.11:g.43067614T>A	Pathogenic	chr17:g.43067614:T>A		K1690*	ENIGMA,ClinVar,LOVD,GnomAD,ENIGMA_BRCA12_Functional_Assays	http://www.ncbi.nlm.nih.gov/clinvar/?term=SCV005437111, http://www.ncbi.nlm.nih.gov/clinvar/?term=SCV001583944, http://www.ncbi.nlm.nih.gov/clinvar/?term=SCV003936624, http://www.ncbi.nlm.nih.gov/clinvar/?term=SCV002537806, http://www.ncbi.nlm.nih.gov/clinvar/?term=SCV001958216, http://www.ncbi.nlm.nih.gov/clinvar/?term=SCV000785794, http://www.ncbi.nlm.nih.gov/clinvar/?term=SCV000053807, http://www.ncbi.nlm.nih.gov/clinvar/?term=SCV002644083, http://www.ncbi.nlm.nih.gov/clinvar/?term=SCV004215046, http://www.ncbi.nlm.nih.gov/clinvar/?term=SCV000326129, http://www.ncbi.nlm.nih.gov/clinvar/?term=SCV001744066, http://www.ncbi.nlm.nih.gov/clinvar/?term=SCV001242039, http://www.ncbi.nlm.nih.gov/clinvar/?term=SCV000300194
1190038	NC_000017.11:g.43107569C>T	Not Yet Reviewed	chr17:g.43107569:C>T		-	GnomADv3	-
1187616	NC_000017.11:g.43102679A>G	Not Yet Reviewed	chr17:g.43102679:A>G		-	GnomAD,GnomADv3	-
1185329	NC_000017.11:g.43099727G>A	Not Yet Reviewed	chr17:g.43099727:G>A		-	GnomAD,GnomADv3	-
1175045	NC_000017.11:g.43084496A>G	Not Yet Reviewed	chr17:g.43084496:A>G		-	GnomAD,GnomADv3	-
1175458	NC_000017.11:g.43086290T>G	Not Yet Reviewed	chr17:g.43086290:T>G		-	GnomADv3	-
1220426	NC_000017.11:g.43124688_43124689del	Not Yet Reviewed	chr17:g.43124687:CAT>C		-	GnomADv3	-
1217380	NC_000017.11:g.43100737_43100740del	Not Yet Reviewed	chr17:g.43100736:ATGTT>A		-	GnomADv3	-
1182614	NC_000017.11:g.43094387C>A	Not Yet Reviewed	chr17:g.43094387:C>A		-	ClinVar,GnomAD,GnomADv3	http://www.ncbi.nlm.nih.gov/clinvar/?term=SCV001382890, http://www.ncbi.nlm.nih.gov/clinvar/?term=SCV001178531, http://www.ncbi.nlm.nih.gov/clinvar/?term=SCV003846138
1183069	NC_000017.11:g.43094617C>T	Not Yet Reviewed	chr17:g.43094617:C>T		-	ClinVar	http://www.ncbi.nlm.nih.gov/clinvar/?term=SCV003846295, http://www.ncbi.nlm.nih.gov/clinvar/?term=SCV000636084, http://www.ncbi.nlm.nih.gov/clinvar/?term=SCV000273289, http://www.ncbi.nlm.nih.gov/clinvar/?term=SCV001360617
1173553	NC_000017.11:g.43079297C>T	Not Yet Reviewed	chr17:g.43079297:C>T		-	GnomAD,GnomADv3	-
1167643	NC_000017.11:g.43064322T>C	Not Yet Reviewed	chr17:g.43064322:T>C		-	GnomADv3	-
1209031	NC_000017.11:g.43054854A>T	Not Yet Reviewed	chr17:g.43054854:A>T		-	GnomADv3	-
1161203	NC_000017.11:g.43047544T>C	Not Yet Reviewed	chr17:g.43047544:T>C		-	GnomADv3	-
1187132	NC_000017.11:g.43101440C>A	Not Yet Reviewed	chr17:g.43101440:C>A		-	GnomADv3	-
1216288	NC_000017.11:g.43100522G>A	Not Yet Reviewed	chr17:g.43100522:G>A		-	GnomADv3	-
1191777	NC_000017.11:g.43113195T>C	Not Yet Reviewed	chr17:g.43113195:T>C		-	GnomADv3	-
1170813	NC_000017.11:g.43071221C>G	Not Yet Reviewed	chr17:g.43071221:C>G		-	ClinVar	http://www.ncbi.nlm.nih.gov/clinvar/?term=SCV002637822
1168661	NC_000017.11:g.43067492G>A	Not Yet Reviewed	chr17:g.43067492:G>A		-	GnomADv3	-
1175809	NC_000017.11:g.43087860T>C	Not Yet Reviewed	chr17:g.43087860:T>C		-	GnomADv3	-
1188665	NC_000017.11:g.43104886G>C	Not Yet Reviewed	chr17:g.43104886:G>C		-	ClinVar,ENIGMA_BRCA12_Functional_Assays	http://www.ncbi.nlm.nih.gov/clinvar/?term=SCV001243132
1214531	NC_000017.11:g.43093631G>A	Not Yet Reviewed	chr17:g.43093631:G>A		-	ClinVar,BIC	http://www.ncbi.nlm.nih.gov/clinvar/?term=SCV003849656, http://www.ncbi.nlm.nih.gov/clinvar/?term=SCV005980166, http://www.ncbi.nlm.nih.gov/clinvar/?term=SCV002199387, http://www.ncbi.nlm.nih.gov/clinvar/?term=SCV000144241, http://www.ncbi.nlm.nih.gov/clinvar/?term=SCV005428595, http://www.ncbi.nlm.nih.gov/clinvar/?term=SCV001354708
1214863	NC_000017.11:g.43094139_43094140insC	Pathogenic	chr17:g.43094139:G>GC		Y465Lfs*15	ENIGMA,ClinVar	http://www.ncbi.nlm.nih.gov/clinvar/?term=SCV000783253, http://www.ncbi.nlm.nih.gov/clinvar/?term=SCV000587130
1216403	NC_000017.11:g.43100560_43100561insTATATATATATAACATATATATAACATATATATGT	Not Yet Reviewed	chr17:g.43100560:A>ATATATATATATAACATATATATAACATATATATGT		-	GnomADv3	-
1208944	NC_000017.11:g.43053874_43057073del	Not Yet Reviewed	chr17:g.43053873:GCAGGAGAATCACTTGAACCCTGGAGGCAGAGATTGCGGTGAGCCAAGATCACGCCATTGTACTTCAGCCTGGGCAAGAAGAGCAAAGCTTCGTCTTAAAAAAAAAAAAAAAGAAATTTGAAGTTTCACCTCTACATATACATTTCTCTTCCAGAGAAAAATACTATGGTGACATTTAGTATTTTCAGAATGTCATTACTTTGACCACATACTTTCCATCATTGCTATTCTGCATGGAGGAAAAAATCCAAAGCACTAGAATTTCTTTTTAAAGAGGGGAAGAATCTGGTGCTAATACTGCCTAGCATACAGTGGAGGAAAAACAGAGGACTGGCTCACATGGCGCTCCCCTGTGGTAAAGGCAGAAGCAGAAATAAGGCCAGCAGCTTTTCTTGGCATCTGGAACAATTACTTGATAGGCTCAGAAGGTAAAAACAGGCTGACCTCAGCAGTTCAAAACTCCAGGCTTCATTTGTGATCATGTCCCAAAGCAGTTTTCCTTAGGAAATTACCTCTACTGGTTCCCTCTTAAGTTTCTATAAAGGGACAGAAAGTGCTCAGTAGAAGGATGTTTTGTTTTGTTTTGAGACAAGGTCTCACAATGTTGGCCAGGCTGGAGTGCAGTAGCACCATCATGGCTCACTGCAGCCTCGACCTCCCAGACTCAAGCATTCTTCTCACCTCAGCCTCCTGAGTAGCTGGGAATACAAGAGTGTGCTACGACACCCAATTAATTTTTAAATTTTTTTGTAGAGACAGGGTCTTACTATGTTGCCCAGGCTAGTCTTGAACTCCTGGGCTCAAGTGATCCTCCTGCCTTGGCCTCCTAAAGTGCTGGGATTACAGAAGTGAGCCGCTGTGCCCAGCTGGGATTTTTTTTTTTTTTTTGAGATGAAGTCTCCCTCTTGTCCCCAGGCTAGAGTGCAGTGGCGCAATCTTGGCTCACTGCAACCTCCGCCTCCTGGGTTCAACCGATTCTCTAGCCTCAGCCTCCCGAGTAATCCTGAGCTAGGATTACAGGTGCCTACCACCACGCCCAGTTAACTTTTGTATTTTTAGTAGAGATGGGGTTTCACCATGTTGGCCAGGCTGGTCTCGAACTCCTGACCTCAGGTGATCCACCCGCCTTGGGCTCCCAAAGTGCTGGGATCACAGGTGTGAGCCACCGCGACCAGCCTGGGATGTTCTGAAATGCCTGGTAGTGCACACTTGAAAAAGGAAGAAAAGCAGACTGGGAACATAGCACTTAGGGAGCTGAGAAAGCAGCCAGCTCAGGCCTGACAGGTAAGTGTGAAATCTTGCAGACTTTCTCCCTGTGAGGAAGTCAGAGTTCTGGCTAAGTCATCTGCTACAATATGATCAGGAGAAAGTCATTGAGTCTTCTTGGGTCTCATCTGCAAAGTTGTTAGAATGCTCCATTTTTTTTCCCTCCGTGAAGCCTTCAACAACTTTTCAAGAAACTATAGTATTGTTGTTAAGAGTTTAGAATTGGAGGCCGGGTGCAGTGGCTCATGCTTGTAATCCCAGCACTTTGGGAAGCCAAGGCGGGTGGATCACTGGAGGCCAGGAGATCAAGGCCAGCCTGGCCAACATGGCAAAACCCCATCTCTAATAAAAATATAAAAATTAAGGCCGGGTGCAGTGGCTCATGCCTGTAATCCCAGCACTTTGGGAGCCTGAGGCGGGCAGATGATCTGAGGTCTGGAATTTGAGACCAGCCTGGCCAACATGTTGAAACCTTGTTTCTATTAAAAATACAAAAAACTATCTCGGTGTGGTGGCACGTGCCTGTAATCCCAGCTATTTGGGAGGCTAAGGCACGAGAATCACTTGAACCTGGGAGCTGGAGACTGCAGTGAGCTGAGATTGCGCCACTGCACTCCAGACTGGCCAACAGAATCAGACAAAAAATTAGCTAGTTGTTGTGGCACATGCCTGTAATCCTAGCCACTTGGGAGGCCAAGGCACAAGAATTGAACAAGGTTTGAACTTGGGAGGTGAAGGTTGCAGTGAGCAGAGATAGTGGCACTGCACTCCAGCCTGGGTGACAGAGTAAGACTCTGGCCCGAAAAATAAATTAACAAAGAATTTAGACTTGGAGCTAGACTTCCTGAGTTCAACTTCTAGTTCCATCACTTATTACCTGTGTGACTTTGAGCAACTTATTCAACCTCTCTGAGCCTCAATTTTCACATCTGTAATATAGGCATAATTACAGTACATAGCTCATAGAGTTGTCATAAAATTGTTAATTAGTTAAAACATGGTTGGGCCTTTAGAGCAGTCCCAGCATAAAGTGATCTTTTTTTTTTTTTTTTCTTTTGAGATCTTCTGTCTGTCGTCTAGGCTGGAGTGCAGTGGCGCAATCTCCGTTCACTGTAGTCCCCTCTTCTTGGGCTCAAGAGATACTCTCAACTCAGCCTTCCGAGTAGCTGGAACTACAAGTACATGCCACCACGCCTGGCTAATTTTTGTATATTTTTTTTGGTAGAGATGGGGTTTTGCCATGTTGCCCAGGCTGGTATCGAACTCCTTGGCTCAAGCGATCTGCCTGCCTCAGCTTCCCAAAGTGCTGGGATAACAGGAACGAGCCGCTGTGCCTGGCCCAGTGAACATTATATAAATTTTAGCTATTATTGGCTGGGCACGGTGGCTCACGCCTATCCCAGCACTTGGGGAGGCCAAGGCGGGAGGATCACAAGGTCAGGGGTTCAAGACCAGCCTGGGCAAGATGAGTTTTCAGTGAGCTGAGATCGCACCACTGCACTCTGGCCTGGGCAATGGAGTGAGACTCCGTCTTGGGAAAAAAAAAAAGAGAGAGAGAGAGCAAGAGAGAGAGAGAGAAAGACACCCCAGTGAAGTGAAAAGAGCAAAGTCTTTAGATTCTCATCTGCTTAAAGTCCCAGCTCTTCCACTTATCAGCTAAGATCTGAACCCGAGACGGGAATCCAAATTACACAGCCTCTCTAAATCTCTTAGTTTTATCATTCATAAAGTAGAGACAATACTTATTTATGTGGTTGGGATGGAAGAGTGAAAAAAGAACCTGTGTGAAAGTATCTAGCACTGTGTATGTATGTAATAAGTCTTACAAAATGAAGCGGCCCATCTCTGCAAAGGGGAGTGGAATACAGAGTGGTGGGGTGAGATTTTTGTCAACTTGAGGGAGGGAGCTTTACCTTTCTGTCCTGGGATTCTCTT>G		-	ClinVar,LOVD	http://www.ncbi.nlm.nih.gov/clinvar/?term=SCV000490173
1175501	NC_000017.11:g.43086485A>G	Benign / Little Clinical Significance	chr17:g.43086485:A>G		?	ENIGMA,1000_Genomes,ClinVar,LOVD,GnomAD,GnomADv3	http://www.ncbi.nlm.nih.gov/clinvar/?term=SCV000244721
1217955	NC_000017.11:g.43104132del	Pathogenic	chr17:g.43104131:AT>A		N144Ifs*19	ENIGMA,ClinVar,LOVD,GnomADv3	http://www.ncbi.nlm.nih.gov/clinvar/?term=SCV000323755, http://www.ncbi.nlm.nih.gov/clinvar/?term=SCV001580451, http://www.ncbi.nlm.nih.gov/clinvar/?term=SCV004361116, http://www.ncbi.nlm.nih.gov/clinvar/?term=SCV000325918, http://www.ncbi.nlm.nih.gov/clinvar/?term=SCV000591267
1169961	NC_000017.11:g.43070180A>G	Not Yet Reviewed	chr17:g.43070180:A>G		-	GnomADv3	-
1172162	NC_000017.11:g.43074718T>C	Not Yet Reviewed	chr17:g.43074718:T>C		-	GnomADv3	-
1195206	NC_000017.11:g.43123532T>C	Not Yet Reviewed	chr17:g.43123532:T>C		-	1000_Genomes,GnomADv3	-
1212453	NC_000017.11:g.43087665_43087668dup	Not Yet Reviewed	chr17:g.43087664:G>GAAAA		-	GnomADv3	-
1212437	NC_000017.11:g.43087655T>A	Not Yet Reviewed	chr17:g.43087655:T>A		-	GnomADv3	-
1192141	NC_000017.11:g.43114454G>C	Not Yet Reviewed	chr17:g.43114454:G>C		-	GnomAD,GnomADv3	-
1184394	NC_000017.11:g.43096990A>G	Not Yet Reviewed	chr17:g.43096990:A>G		-	GnomADv3	-
1173540	NC_000017.11:g.43079260C>G	Not Yet Reviewed	chr17:g.43079260:C>G		-	LOVD,GnomADv3	-
1174384	NC_000017.11:g.43082457T>A	Not Yet Reviewed	chr17:g.43082457:T>A		-	ClinVar	http://www.ncbi.nlm.nih.gov/clinvar/?term=SCV000956018
1214320	NC_000017.11:g.43093369_43093370insC	Pathogenic	chr17:g.43093369:A>AC		F721Cfs*5	ENIGMA,ClinVar,LOVD	http://www.ncbi.nlm.nih.gov/clinvar/?term=SCV000323410, http://www.ncbi.nlm.nih.gov/clinvar/?term=SCV000325273
1184273	NC_000017.11:g.43096566G>A	Not Yet Reviewed	chr17:g.43096566:G>A		-	GnomAD,GnomADv3	-
1171554	NC_000017.11:g.43073680G>T	Not Yet Reviewed	chr17:g.43073680:G>T		-	1000_Genomes,GnomAD,GnomADv3	-
1218461	NC_000017.11:g.43107650A>T	Not Yet Reviewed	chr17:g.43107650:A>T		-	GnomADv3	-
1164718	NC_000017.11:g.43056933C>A	Not Yet Reviewed	chr17:g.43056933:C>A		-	GnomADv3	-
1214410	NC_000017.11:g.43093467_43093470del	Not Yet Reviewed	chr17:g.43093466:TTGTC>T		-	ClinVar	http://www.ncbi.nlm.nih.gov/clinvar/?term=SCV003927165, http://www.ncbi.nlm.nih.gov/clinvar/?term=SCV001387532, http://www.ncbi.nlm.nih.gov/clinvar/?term=SCV004211778, http://www.ncbi.nlm.nih.gov/clinvar/?term=SCV001174969, http://www.ncbi.nlm.nih.gov/clinvar/?term=SCV001736416
1182571	NC_000017.11:g.43094356A>T	Not Yet Reviewed	chr17:g.43094356:A>T		-	ExAC,GnomAD	-
1174435	NC_000017.11:g.43082491G>A	Pathogenic	chr17:g.43082491:G>A		Q1424*	ENIGMA,ClinVar,LOVD	http://www.ncbi.nlm.nih.gov/clinvar/?term=SCV002227973, http://www.ncbi.nlm.nih.gov/clinvar/?term=SCV001345917, http://www.ncbi.nlm.nih.gov/clinvar/?term=SCV000325910, http://www.ncbi.nlm.nih.gov/clinvar/?term=SCV000323750
1163814	NC_000017.11:g.43053135C>G	Not Yet Reviewed	chr17:g.43053135:C>G		-	GnomAD,GnomADv3	-
1192157	NC_000017.11:g.43114572T>C	Not Yet Reviewed	chr17:g.43114572:T>C		-	GnomADv3	-
1160530	NC_000017.11:g.43045793T>A	Not Yet Reviewed	chr17:g.43045793:T>A		-	ClinVar,LOVD,exLOVD,ExAC,GnomAD,GnomADv3,ENIGMA_BRCA12_Functional_Assays	http://www.ncbi.nlm.nih.gov/clinvar/?term=SCV001243996, http://www.ncbi.nlm.nih.gov/clinvar/?term=SCV000210225, http://www.ncbi.nlm.nih.gov/clinvar/?term=SCV002331294, http://www.ncbi.nlm.nih.gov/clinvar/?term=SCV001186126, http://www.ncbi.nlm.nih.gov/clinvar/?term=SCV004243908
1190656	NC_000017.11:g.43109867C>A	Not Yet Reviewed	chr17:g.43109867:C>A		-	GnomADv3	-
1217221	NC_000017.11:g.43100684_43100686dup	Not Yet Reviewed	chr17:g.43100683:A>ATAT		-	GnomADv3	-
1188693	NC_000017.11:g.43104894G>C	Not Yet Reviewed	chr17:g.43104894:G>C		-	ClinVar,ENIGMA_BRCA12_Functional_Assays	http://www.ncbi.nlm.nih.gov/clinvar/?term=SCV005732133, http://www.ncbi.nlm.nih.gov/clinvar/?term=SCV001243782, http://www.ncbi.nlm.nih.gov/clinvar/?term=SCV001177484
1212302	NC_000017.11:g.43085620_43085621del	Not Yet Reviewed	chr17:g.43085619:CCT>C		-	GnomADv3	-
1218497	NC_000017.11:g.43108273G>A	Not Yet Reviewed	chr17:g.43108273:G>A		-	GnomADv3	-
1185321	NC_000017.11:g.43099695T>C	Not Yet Reviewed	chr17:g.43099695:T>C		-	1000_Genomes,GnomAD,GnomADv3	-
1214168	NC_000017.11:g.43093204dup	Pathogenic	chr17:g.43093203:A>AT		D776Efs*14	ENIGMA,ClinVar	http://www.ncbi.nlm.nih.gov/clinvar/?term=SCV000783215
1180714	NC_000017.11:g.43093374T>C	Not Yet Reviewed	chr17:g.43093374:T>C		-	ClinVar	http://www.ncbi.nlm.nih.gov/clinvar/?term=SCV002425858, http://www.ncbi.nlm.nih.gov/clinvar/?term=SCV001360307, http://www.ncbi.nlm.nih.gov/clinvar/?term=SCV001175348
1174410	NC_000017.11:g.43082474G>A	Not Yet Reviewed	chr17:g.43082474:G>A		-	ClinVar	http://www.ncbi.nlm.nih.gov/clinvar/?term=SCV000661108
1175508	NC_000017.11:g.43086524C>T	Not Yet Reviewed	chr17:g.43086524:C>T		-	GnomADv3	-
1170699	NC_000017.11:g.43071158C>A	Not Yet Reviewed	chr17:g.43071158:C>A		-	ClinVar,LOVD	http://www.ncbi.nlm.nih.gov/clinvar/?term=SCV002206053, http://www.ncbi.nlm.nih.gov/clinvar/?term=SCV003837296, http://www.ncbi.nlm.nih.gov/clinvar/?term=SCV001342603
1196164	NC_000017.11:g.43125348G>A	Not Yet Reviewed	chr17:g.43125348:G>A		-	ExAC,GnomAD,GnomADv3	-
1183266	NC_000017.11:g.43094720C>G	Not Yet Reviewed	chr17:g.43094720:C>G		-	ClinVar,LOVD,BIC,GnomAD,ENIGMA_BRCA12_Functional_Assays	http://www.ncbi.nlm.nih.gov/clinvar/?term=SCV002578969, http://www.ncbi.nlm.nih.gov/clinvar/?term=SCV001905891, http://www.ncbi.nlm.nih.gov/clinvar/?term=SCV000904138, http://www.ncbi.nlm.nih.gov/clinvar/?term=SCV000145692, http://www.ncbi.nlm.nih.gov/clinvar/?term=SCV000607936, http://www.ncbi.nlm.nih.gov/clinvar/?term=SCV000077167, http://www.ncbi.nlm.nih.gov/clinvar/?term=SCV003847923, http://www.ncbi.nlm.nih.gov/clinvar/?term=SCV001133650, http://www.ncbi.nlm.nih.gov/clinvar/?term=SCV001740710, http://www.ncbi.nlm.nih.gov/clinvar/?term=SCV000591303, http://www.ncbi.nlm.nih.gov/clinvar/?term=SCV000699310
1192027	NC_000017.11:g.43114202G>C	Not Yet Reviewed	chr17:g.43114202:G>C		-	GnomADv3	-
1179962	NC_000017.11:g.43092997A>G	Not Yet Reviewed	chr17:g.43092997:A>G		-	ClinVar,LOVD,ExAC,GnomAD,ENIGMA_BRCA12_Functional_Assays	http://www.ncbi.nlm.nih.gov/clinvar/?term=SCV001556568, http://www.ncbi.nlm.nih.gov/clinvar/?term=SCV000489498, http://www.ncbi.nlm.nih.gov/clinvar/?term=SCV001735772, http://www.ncbi.nlm.nih.gov/clinvar/?term=SCV003847598, http://www.ncbi.nlm.nih.gov/clinvar/?term=SCV000661128
1170592	NC_000017.11:g.43071099C>T	Not Yet Reviewed	chr17:g.43071099:C>T		-	ClinVar,GnomAD	http://www.ncbi.nlm.nih.gov/clinvar/?term=SCV000560313, http://www.ncbi.nlm.nih.gov/clinvar/?term=SCV002633993, http://www.ncbi.nlm.nih.gov/clinvar/?term=SCV001344506
1178496	NC_000017.11:g.43092249A>G	Not Yet Reviewed	chr17:g.43092249:A>G		-	ClinVar	http://www.ncbi.nlm.nih.gov/clinvar/?term=SCV004253187
1192211	NC_000017.11:g.43114873A>T	Not Yet Reviewed	chr17:g.43114873:A>T		-	GnomAD,GnomADv3	-
1162648	NC_000017.11:g.43050067A>G	Not Yet Reviewed	chr17:g.43050067:A>G		-	ClinVar	http://www.ncbi.nlm.nih.gov/clinvar/?term=SCV001140472
1213831	NC_000017.11:g.43092761_43092764del	Pathogenic	chr17:g.43092760:TTAAC>T		V923Ifs*76	ENIGMA,ClinVar,LOVD,BIC	http://www.ncbi.nlm.nih.gov/clinvar/?term=SCV000698977, http://www.ncbi.nlm.nih.gov/clinvar/?term=SCV000115264, http://www.ncbi.nlm.nih.gov/clinvar/?term=SCV002184313, http://www.ncbi.nlm.nih.gov/clinvar/?term=SCV000668381, http://www.ncbi.nlm.nih.gov/clinvar/?term=SCV002758473, http://www.ncbi.nlm.nih.gov/clinvar/?term=SCV000296419, http://www.ncbi.nlm.nih.gov/clinvar/?term=SCV000210026, http://www.ncbi.nlm.nih.gov/clinvar/?term=SCV000299833, http://www.ncbi.nlm.nih.gov/clinvar/?term=SCV000144542
1162182	NC_000017.11:g.43049153C>T	Not Yet Reviewed	chr17:g.43049153:C>T		-	ClinVar,ENIGMA_BRCA12_Functional_Assays	http://www.ncbi.nlm.nih.gov/clinvar/?term=SCV005402634, http://www.ncbi.nlm.nih.gov/clinvar/?term=SCV001993147, http://www.ncbi.nlm.nih.gov/clinvar/?term=SCV001287198, http://www.ncbi.nlm.nih.gov/clinvar/?term=SCV001242686, http://www.ncbi.nlm.nih.gov/clinvar/?term=SCV000834869
1215520	NC_000017.11:g.43096366G>A	Not Yet Reviewed	chr17:g.43096366:G>A		-	GnomADv3	-
1178352	NC_000017.11:g.43092177C>A	Not Yet Reviewed	chr17:g.43092177:C>A		-	ClinVar,BIC	http://www.ncbi.nlm.nih.gov/clinvar/?term=SCV000076173, http://www.ncbi.nlm.nih.gov/clinvar/?term=SCV003852099, http://www.ncbi.nlm.nih.gov/clinvar/?term=SCV000699024, http://www.ncbi.nlm.nih.gov/clinvar/?term=SCV000053702, http://www.ncbi.nlm.nih.gov/clinvar/?term=SCV000144734, http://www.ncbi.nlm.nih.gov/clinvar/?term=SCV000215437, http://www.ncbi.nlm.nih.gov/clinvar/?term=SCV000488151
1170609	NC_000017.11:g.43071110C>G	Not Yet Reviewed	chr17:g.43071110:C>G		-	ClinVar	http://www.ncbi.nlm.nih.gov/clinvar/?term=SCV005550013
1180467	NC_000017.11:g.43093271C>A	Not Yet Reviewed	chr17:g.43093271:C>A		-	ClinVar	http://www.ncbi.nlm.nih.gov/clinvar/?term=SCV002737847, http://www.ncbi.nlm.nih.gov/clinvar/?term=SCV001341954
1190188	NC_000017.11:g.43108310C>G	Not Yet Reviewed	chr17:g.43108310:C>G		-	GnomAD,GnomADv3	-
1168276	NC_000017.11:g.43066733A>C	Not Yet Reviewed	chr17:g.43066733:A>C		-	GnomADv3	-
1169966	NC_000017.11:g.43070196G>A	Not Yet Reviewed	chr17:g.43070196:G>A		-	GnomADv3	-
1184493	NC_000017.11:g.43097253G>C	Not Yet Reviewed	chr17:g.43097253:G>C		-	ClinVar	http://www.ncbi.nlm.nih.gov/clinvar/?term=SCV004427693
1188144	NC_000017.11:g.43104120A>T	Not Yet Reviewed	chr17:g.43104120:A>T		-	ClinVar,LOVD,exLOVD	http://www.ncbi.nlm.nih.gov/clinvar/?term=SCV001588687, http://www.ncbi.nlm.nih.gov/clinvar/?term=SCV000911509, http://www.ncbi.nlm.nih.gov/clinvar/?term=SCV004240267, http://www.ncbi.nlm.nih.gov/clinvar/?term=SCV003808084, http://www.ncbi.nlm.nih.gov/clinvar/?term=SCV002515253, http://www.ncbi.nlm.nih.gov/clinvar/?term=SCV000839304, http://www.ncbi.nlm.nih.gov/clinvar/?term=SCV000492475, http://www.ncbi.nlm.nih.gov/clinvar/?term=SCV002627996
1178470	NC_000017.11:g.43092235G>A	Benign / Little Clinical Significance	chr17:g.43092235:G>A		P1099L	ENIGMA,1000_Genomes,ClinVar,LOVD,exLOVD,ExAC,ESP,BIC,GnomAD,GnomADv3	http://www.ncbi.nlm.nih.gov/clinvar/?term=SCV004768132, http://www.ncbi.nlm.nih.gov/clinvar/?term=SCV000212948, http://www.ncbi.nlm.nih.gov/clinvar/?term=SCV004815576, http://www.ncbi.nlm.nih.gov/clinvar/?term=SCV002048625, http://www.ncbi.nlm.nih.gov/clinvar/?term=SCV004244057, http://www.ncbi.nlm.nih.gov/clinvar/?term=SCV000488317, http://www.ncbi.nlm.nih.gov/clinvar/?term=SCV002556881, http://www.ncbi.nlm.nih.gov/clinvar/?term=SCV000683096, http://www.ncbi.nlm.nih.gov/clinvar/?term=SCV002043439, http://www.ncbi.nlm.nih.gov/clinvar/?term=SCV001551035, http://www.ncbi.nlm.nih.gov/clinvar/?term=SCV000699016, http://www.ncbi.nlm.nih.gov/clinvar/?term=SCV000144704, http://www.ncbi.nlm.nih.gov/clinvar/?term=SCV000043168, http://www.ncbi.nlm.nih.gov/clinvar/?term=SCV004026780, http://www.ncbi.nlm.nih.gov/clinvar/?term=SCV000076141, http://www.ncbi.nlm.nih.gov/clinvar/?term=SCV002811403, http://www.ncbi.nlm.nih.gov/clinvar/?term=SCV002538196, http://www.ncbi.nlm.nih.gov/clinvar/?term=SCV001956621, http://www.ncbi.nlm.nih.gov/clinvar/?term=SCV001905957, http://www.ncbi.nlm.nih.gov/clinvar/?term=SCV001287306, http://www.ncbi.nlm.nih.gov/clinvar/?term=SCV000744638, http://www.ncbi.nlm.nih.gov/clinvar/?term=SCV000743406, http://www.ncbi.nlm.nih.gov/clinvar/?term=SCV000167290, http://www.ncbi.nlm.nih.gov/clinvar/?term=SCV000538448, http://www.ncbi.nlm.nih.gov/clinvar/?term=SCV000195917, http://www.ncbi.nlm.nih.gov/clinvar/?term=SCV000267007, http://www.ncbi.nlm.nih.gov/clinvar/?term=SCV000244337
1185016	NC_000017.11:g.43098880C>T	Not Yet Reviewed	chr17:g.43098880:C>T		-	GnomAD,GnomADv3	-
1185630	NC_000017.11:g.43099937T>C	Not Yet Reviewed	chr17:g.43099937:T>C		-	LOVD	-
1176420	NC_000017.11:g.43090476C>T	Not Yet Reviewed	chr17:g.43090476:C>T		-	GnomAD,GnomADv3	-
1189298	NC_000017.11:g.43106452A>G	Not Yet Reviewed	chr17:g.43106452:A>G		-	ClinVar,ExAC,GnomAD,ENIGMA_BRCA12_Functional_Assays	http://www.ncbi.nlm.nih.gov/clinvar/?term=SCV000759490, http://www.ncbi.nlm.nih.gov/clinvar/?term=SCV002538095, http://www.ncbi.nlm.nih.gov/clinvar/?term=SCV000912057, http://www.ncbi.nlm.nih.gov/clinvar/?term=SCV000520102, http://www.ncbi.nlm.nih.gov/clinvar/?term=SCV000591249, http://www.ncbi.nlm.nih.gov/clinvar/?term=SCV001238074, http://www.ncbi.nlm.nih.gov/clinvar/?term=SCV000213275, http://www.ncbi.nlm.nih.gov/clinvar/?term=SCV000785493
1214063	NC_000017.11:g.43093060del	Not Yet Reviewed	chr17:g.43093059:AT>A		-	ClinVar	http://www.ncbi.nlm.nih.gov/clinvar/?term=SCV001395368
1173338	NC_000017.11:g.43078339C>T	Not Yet Reviewed	chr17:g.43078339:C>T		-	GnomADv3	-
1159959	NC_000017.11:g.43045074G>A	Not Yet Reviewed	chr17:g.43045074:G>A		-	GnomADv3	-
1174380	NC_000017.11:g.43082454G>A	Not Yet Reviewed	chr17:g.43082454:G>A		-	ClinVar,ExAC,GnomAD	http://www.ncbi.nlm.nih.gov/clinvar/?term=SCV001565517
1214712	NC_000017.11:g.43093906del	Not Yet Reviewed	chr17:g.43093905:AT>A		-	LOVD	-
1169638	NC_000017.11:g.43068555A>C	Not Yet Reviewed	chr17:g.43068555:A>C		-	GnomADv3	-
1209808	NC_000017.11:g.43063346_43063349del	Pathogenic	chr17:g.43063345:TTTTC>T		R1726Kfs*3	ENIGMA,ClinVar,LOVD,ExAC,ESP,BIC,GnomAD,GnomADv3	http://www.ncbi.nlm.nih.gov/clinvar/?term=SCV001501173, http://www.ncbi.nlm.nih.gov/clinvar/?term=SCV002107160, http://www.ncbi.nlm.nih.gov/clinvar/?term=SCV001447715, http://www.ncbi.nlm.nih.gov/clinvar/?term=SCV001440670, http://www.ncbi.nlm.nih.gov/clinvar/?term=SCV004243936, http://www.ncbi.nlm.nih.gov/clinvar/?term=SCV002025909, http://www.ncbi.nlm.nih.gov/clinvar/?term=SCV000923777, http://www.ncbi.nlm.nih.gov/clinvar/?term=SCV005915361, http://www.ncbi.nlm.nih.gov/clinvar/?term=SCV005201112, http://www.ncbi.nlm.nih.gov/clinvar/?term=SCV000076856, http://www.ncbi.nlm.nih.gov/clinvar/?term=SCV000186884, http://www.ncbi.nlm.nih.gov/clinvar/?term=SCV005045703, http://www.ncbi.nlm.nih.gov/clinvar/?term=SCV000605751, http://www.ncbi.nlm.nih.gov/clinvar/?term=SCV004817578, http://www.ncbi.nlm.nih.gov/clinvar/?term=SCV002020112, http://www.ncbi.nlm.nih.gov/clinvar/?term=SCV000296306, http://www.ncbi.nlm.nih.gov/clinvar/?term=SCV001434380, http://www.ncbi.nlm.nih.gov/clinvar/?term=SCV000693544, http://www.ncbi.nlm.nih.gov/clinvar/?term=SCV000883465, http://www.ncbi.nlm.nih.gov/clinvar/?term=SCV000785673, http://www.ncbi.nlm.nih.gov/clinvar/?term=SCV000587473, http://www.ncbi.nlm.nih.gov/clinvar/?term=SCV000053825, http://www.ncbi.nlm.nih.gov/clinvar/?term=SCV000145373, http://www.ncbi.nlm.nih.gov/clinvar/?term=SCV005413223, http://www.ncbi.nlm.nih.gov/clinvar/?term=SCV004212700, http://www.ncbi.nlm.nih.gov/clinvar/?term=SCV001354793, http://www.ncbi.nlm.nih.gov/clinvar/?term=SCV000210055, http://www.ncbi.nlm.nih.gov/clinvar/?term=SCV000326194, http://www.ncbi.nlm.nih.gov/clinvar/?term=SCV001499707, http://www.ncbi.nlm.nih.gov/clinvar/?term=SCV000918736, http://www.ncbi.nlm.nih.gov/clinvar/?term=SCV000300220
1182535	NC_000017.11:g.43094332T>A	Not Yet Reviewed	chr17:g.43094332:T>A		-	ClinVar	http://www.ncbi.nlm.nih.gov/clinvar/?term=SCV002647173, http://www.ncbi.nlm.nih.gov/clinvar/?term=SCV003846111, http://www.ncbi.nlm.nih.gov/clinvar/?term=SCV001494229
1176235	NC_000017.11:g.43089653T>C	Not Yet Reviewed	chr17:g.43089653:T>C		-	GnomADv3	-
1185561	NC_000017.11:g.43099872G>A	Not Yet Reviewed	chr17:g.43099872:G>A		-	ClinVar	http://www.ncbi.nlm.nih.gov/clinvar/?term=SCV002952698
1172992	NC_000017.11:g.43077229G>A	Not Yet Reviewed	chr17:g.43077229:G>A		-	GnomADv3	-
1218738	NC_000017.11:g.43110562_43110563insAAAAAAAA	Not Yet Reviewed	chr17:g.43110562:G>GAAAAAAAA		-	GnomADv3	-
1164226	NC_000017.11:g.43054803C>T	Not Yet Reviewed	chr17:g.43054803:C>T		-	GnomAD,GnomADv3	-
1193190	NC_000017.11:g.43117662C>A	Not Yet Reviewed	chr17:g.43117662:C>A		-	GnomADv3	-
1219422	NC_000017.11:g.43115755_43115759del	Pathogenic	chr17:g.43115754:AGACAG>A		P34Lfs*5	ENIGMA,ClinVar,LOVD	http://www.ncbi.nlm.nih.gov/clinvar/?term=SCV000323263, http://www.ncbi.nlm.nih.gov/clinvar/?term=SCV000324926
1189278	NC_000017.11:g.43106445A>T	Not Yet Reviewed	chr17:g.43106445:A>T		-	ClinVar	http://www.ncbi.nlm.nih.gov/clinvar/?term=SCV001216041
1213955	NC_000017.11:g.43092919_43092920delinsAC	Not Yet Reviewed	chr17:g.43092919:GG>AC		-	ClinVar	http://www.ncbi.nlm.nih.gov/clinvar/?term=SCV000962200, http://www.ncbi.nlm.nih.gov/clinvar/?term=SCV001177014, http://www.ncbi.nlm.nih.gov/clinvar/?term=SCV003848026, http://www.ncbi.nlm.nih.gov/clinvar/?term=SCV000564729
1188595	NC_000017.11:g.43104863C>G	Not Yet Reviewed	chr17:g.43104863:C>G		-	ClinVar,ENIGMA_BRCA12_Functional_Assays	http://www.ncbi.nlm.nih.gov/clinvar/?term=SCV001238608
1177166	NC_000017.11:g.43091568G>A	Not Yet Reviewed	chr17:g.43091568:G>A		-	ClinVar	http://www.ncbi.nlm.nih.gov/clinvar/?term=SCV004360207
1175200	NC_000017.11:g.43085300C>A	Not Yet Reviewed	chr17:g.43085300:C>A		-	GnomADv3	-
1171702	NC_000017.11:g.43074239G>A	Not Yet Reviewed	chr17:g.43074239:G>A		-	GnomAD,GnomADv3	-
1182809	NC_000017.11:g.43094486C>T	Not Yet Reviewed	chr17:g.43094486:C>T		-	ClinVar	http://www.ncbi.nlm.nih.gov/clinvar/?term=SCV002271351, http://www.ncbi.nlm.nih.gov/clinvar/?term=SCV004818380, http://www.ncbi.nlm.nih.gov/clinvar/?term=SCV003846204, http://www.ncbi.nlm.nih.gov/clinvar/?term=SCV001347491
1191927	NC_000017.11:g.43113911C>A	Not Yet Reviewed	chr17:g.43113911:C>A		-	GnomADv3	-
1218258	NC_000017.11:g.43106529dup	Pathogenic	chr17:g.43106528:C>CA		C47Lfs*19	ENIGMA,ClinVar,LOVD,BIC	http://www.ncbi.nlm.nih.gov/clinvar/?term=SCV000587019, http://www.ncbi.nlm.nih.gov/clinvar/?term=SCV000299411, http://www.ncbi.nlm.nih.gov/clinvar/?term=SCV002189550, http://www.ncbi.nlm.nih.gov/clinvar/?term=SCV005325885, http://www.ncbi.nlm.nih.gov/clinvar/?term=SCV001171699, http://www.ncbi.nlm.nih.gov/clinvar/?term=SCV004222562, http://www.ncbi.nlm.nih.gov/clinvar/?term=SCV004216927, http://www.ncbi.nlm.nih.gov/clinvar/?term=SCV000144446
1211215	NC_000017.11:g.43072423G>T	Not Yet Reviewed	chr17:g.43072423:G>T		-	GnomADv3	-
1161546	NC_000017.11:g.43047716G>T	Not Yet Reviewed	chr17:g.43047716:G>T		-	ClinVar,ENIGMA_BRCA12_Functional_Assays	http://www.ncbi.nlm.nih.gov/clinvar/?term=SCV002991191, http://www.ncbi.nlm.nih.gov/clinvar/?term=SCV001352270, http://www.ncbi.nlm.nih.gov/clinvar/?term=SCV001238719
1174952	NC_000017.11:g.43084150C>G	Not Yet Reviewed	chr17:g.43084150:C>G		-	GnomADv3	-
1173297	NC_000017.11:g.43078147T>C	Not Yet Reviewed	chr17:g.43078147:T>C		-	GnomADv3	-
1194612	NC_000017.11:g.43121758C>A	Not Yet Reviewed	chr17:g.43121758:C>A		-	GnomADv3	-
1191820	NC_000017.11:g.43113435C>T	Not Yet Reviewed	chr17:g.43113435:C>T		-	GnomAD,GnomADv3	-
1173382	NC_000017.11:g.43078532A>T	Not Yet Reviewed	chr17:g.43078532:A>T		-	GnomADv3	-
1165455	NC_000017.11:g.43057928G>A	Not Yet Reviewed	chr17:g.43057928:G>A		-	GnomAD,GnomADv3	-
1219715	NC_000017.11:g.43120757_43120758insCCAACCC	Not Yet Reviewed	chr17:g.43120757:T>TCCAACCC		-	GnomADv3	-
1177402	NC_000017.11:g.43091693A>G	Not Yet Reviewed	chr17:g.43091693:A>G		-	ClinVar	http://www.ncbi.nlm.nih.gov/clinvar/?term=SCV002626017, http://www.ncbi.nlm.nih.gov/clinvar/?term=SCV003851346, http://www.ncbi.nlm.nih.gov/clinvar/?term=SCV000913184
1194229	NC_000017.11:g.43121172G>A	Not Yet Reviewed	chr17:g.43121172:G>A		-	GnomADv3	-
1218904	NC_000017.11:g.43111539_43111540insAAACAAACAA	Not Yet Reviewed	chr17:g.43111539:C>CAAACAAACAA		-	GnomADv3	-
1193299	NC_000017.11:g.43118089G>A	Not Yet Reviewed	chr17:g.43118089:G>A		-	GnomADv3	-
1219609	NC_000017.11:g.43118916G>A	Not Yet Reviewed	chr17:g.43118916:G>A		-	GnomADv3	-
1159889	NC_000017.11:g.43044879C>T	Not Yet Reviewed	chr17:g.43044879:C>T		-	GnomAD	-
1189639	NC_000017.11:g.43106552G>T	Not Yet Reviewed	chr17:g.43106552:G>T		-	ClinVar,LOVD,BIC	http://www.ncbi.nlm.nih.gov/clinvar/?term=SCV000144428
1181230	NC_000017.11:g.43093631G>C	Not Yet Reviewed	chr17:g.43093631:G>C		-	LOVD	-
1213943	NC_000017.11:g.43092912T>A	Not Yet Reviewed	chr17:g.43092912:T>A		-	ClinVar	http://www.ncbi.nlm.nih.gov/clinvar/?term=SCV005980102, http://www.ncbi.nlm.nih.gov/clinvar/?term=SCV001074334, http://www.ncbi.nlm.nih.gov/clinvar/?term=SCV002025973
1213294	NC_000017.11:g.43092040_43092046del	Pathogenic	chr17:g.43092039:ACTAGTAT>A		D1162Vfs*46	ENIGMA,ClinVar,LOVD	http://www.ncbi.nlm.nih.gov/clinvar/?term=SCV000323618, http://www.ncbi.nlm.nih.gov/clinvar/?term=SCV000325668
1182461	NC_000017.11:g.43094293A>C	Not Yet Reviewed	chr17:g.43094293:A>C		-	ClinVar	http://www.ncbi.nlm.nih.gov/clinvar/?term=SCV004319587
1190695	NC_000017.11:g.43109994A>G	Not Yet Reviewed	chr17:g.43109994:A>G		-	GnomADv3	-
1189805	NC_000017.11:g.43107095C>T	Not Yet Reviewed	chr17:g.43107095:C>T		-	GnomADv3	-
1212557	NC_000017.11:g.43089384_43089386del	Not Yet Reviewed	chr17:g.43089383:CGTT>C		-	GnomAD,GnomADv3	-
1179988	NC_000017.11:g.43093013T>A	Not Yet Reviewed	chr17:g.43093013:T>A		-	ClinVar,LOVD,exLOVD,ExAC,GnomAD	http://www.ncbi.nlm.nih.gov/clinvar/?term=SCV004818169, http://www.ncbi.nlm.nih.gov/clinvar/?term=SCV000683040, http://www.ncbi.nlm.nih.gov/clinvar/?term=SCV003847608, http://www.ncbi.nlm.nih.gov/clinvar/?term=SCV000108658, http://www.ncbi.nlm.nih.gov/clinvar/?term=SCV000489620, http://www.ncbi.nlm.nih.gov/clinvar/?term=SCV000109323, http://www.ncbi.nlm.nih.gov/clinvar/?term=SCV000254961, http://www.ncbi.nlm.nih.gov/clinvar/?term=SCV000608210
1171621	NC_000017.11:g.43073832G>T	Not Yet Reviewed	chr17:g.43073832:G>T		-	GnomADv3	-
1162277	NC_000017.11:g.43049181C>A	Not Yet Reviewed	chr17:g.43049181:C>A		-	ClinVar,LOVD,ENIGMA_BRCA12_Functional_Assays	http://www.ncbi.nlm.nih.gov/clinvar/?term=SCV001238210
1184782	NC_000017.11:g.43098113C>T	Not Yet Reviewed	chr17:g.43098113:C>T		-	GnomADv3	-
1165108	NC_000017.11:g.43057131T>G	Not Yet Reviewed	chr17:g.43057131:T>G		-	ClinVar,ENIGMA_BRCA12_Functional_Assays	http://www.ncbi.nlm.nih.gov/clinvar/?term=SCV001242399
1189574	NC_000017.11:g.43106529A>C	Not Yet Reviewed	chr17:g.43106529:A>C		-	ClinVar,LOVD,BIC,ENIGMA_BRCA12_Functional_Assays	http://www.ncbi.nlm.nih.gov/clinvar/?term=SCV001242936, http://www.ncbi.nlm.nih.gov/clinvar/?term=SCV000698860, http://www.ncbi.nlm.nih.gov/clinvar/?term=SCV000144445
1192866	NC_000017.11:g.43116165T>G	Not Yet Reviewed	chr17:g.43116165:T>G		-	GnomADv3	-
1184016	NC_000017.11:g.43096275G>C	Not Yet Reviewed	chr17:g.43096275:G>C		-	GnomADv3	-
1182824	NC_000017.11:g.43094492G>A	Not Yet Reviewed	chr17:g.43094492:G>A		-	ClinVar,GnomAD	http://www.ncbi.nlm.nih.gov/clinvar/?term=SCV002700369, http://www.ncbi.nlm.nih.gov/clinvar/?term=SCV004829624, http://www.ncbi.nlm.nih.gov/clinvar/?term=SCV001707105
1219303	NC_000017.11:g.43114433_43114434insTTTT	Not Yet Reviewed	chr17:g.43114433:G>GTTTT		-	GnomADv3	-
1178050	NC_000017.11:g.43092024G>A	Not Yet Reviewed	chr17:g.43092024:G>A		-	ClinVar	http://www.ncbi.nlm.nih.gov/clinvar/?term=SCV004251629, http://www.ncbi.nlm.nih.gov/clinvar/?term=SCV002618863
1216016	NC_000017.11:g.43099030T>G	Not Yet Reviewed	chr17:g.43099030:T>G		-	GnomADv3	-
1183517	NC_000017.11:g.43094866A>T	Not Yet Reviewed	chr17:g.43094866:A>T		-	ClinVar	http://www.ncbi.nlm.nih.gov/clinvar/?term=SCV004058471
1174195	NC_000017.11:g.43082113C>T	Not Yet Reviewed	chr17:g.43082113:C>T		-	1000_Genomes,GnomAD,GnomADv3	-
1188657	NC_000017.11:g.43104883C>T	Not Yet Reviewed	chr17:g.43104883:C>T		-	ClinVar,LOVD,BIC,ENIGMA_BRCA12_Functional_Assays	http://www.ncbi.nlm.nih.gov/clinvar/?term=SCV000698984, http://www.ncbi.nlm.nih.gov/clinvar/?term=SCV003441976, http://www.ncbi.nlm.nih.gov/clinvar/?term=SCV000683067, http://www.ncbi.nlm.nih.gov/clinvar/?term=SCV001243790, http://www.ncbi.nlm.nih.gov/clinvar/?term=SCV000661025, http://www.ncbi.nlm.nih.gov/clinvar/?term=SCV000144922
1187611	NC_000017.11:g.43102674A>G	Not Yet Reviewed	chr17:g.43102674:A>G		-	GnomADv3	-
1166757	NC_000017.11:g.43063253T>C	Not Yet Reviewed	chr17:g.43063253:T>C		-	GnomADv3	-
1211404	NC_000017.11:g.43074378_43074382del	Not Yet Reviewed	chr17:g.43074377:CCCAGA>C		-	ClinVar	http://www.ncbi.nlm.nih.gov/clinvar/?term=SCV002520824
1170765	NC_000017.11:g.43071195A>G	Not Yet Reviewed	chr17:g.43071195:A>G		-	ClinVar	http://www.ncbi.nlm.nih.gov/clinvar/?term=SCV000515460
1190820	NC_000017.11:g.43110550T>G	Not Yet Reviewed	chr17:g.43110550:T>G		-	ExAC,GnomAD	-
1165105	NC_000017.11:g.43057130A>T	Not Yet Reviewed	chr17:g.43057130:A>T		-	ClinVar,ENIGMA_BRCA12_Functional_Assays	http://www.ncbi.nlm.nih.gov/clinvar/?term=SCV001242877
1214128	NC_000017.11:g.43093145dup	Pathogenic	chr17:g.43093144:G>GT		T796Nfs*5	ENIGMA,ClinVar,LOVD	http://www.ncbi.nlm.nih.gov/clinvar/?term=SCV000108899, http://www.ncbi.nlm.nih.gov/clinvar/?term=SCV000299756
1159663	NC_000017.11:g.43044335C>T	Not Yet Reviewed	chr17:g.43044335:C>T		-	GnomAD	-
1209810	NC_000017.11:g.43063350dup	Not Yet Reviewed	chr17:g.43063349:C>CT		-	LOVD	-
1172826	NC_000017.11:g.43076605G>A	Not Yet Reviewed	chr17:g.43076605:G>A		-	ClinVar	http://www.ncbi.nlm.nih.gov/clinvar/?term=SCV001236108, http://www.ncbi.nlm.nih.gov/clinvar/?term=SCV002627600, http://www.ncbi.nlm.nih.gov/clinvar/?term=SCV002515211
1193227	NC_000017.11:g.43117789G>T	Not Yet Reviewed	chr17:g.43117789:G>T		-	GnomADv3	-
1171172	NC_000017.11:g.43072265T>G	Not Yet Reviewed	chr17:g.43072265:T>G		-	GnomAD,GnomADv3	-
1194768	NC_000017.11:g.43122524C>T	Not Yet Reviewed	chr17:g.43122524:C>T		-	GnomADv3	-
1173263	NC_000017.11:g.43078047C>T	Not Yet Reviewed	chr17:g.43078047:C>T		-	GnomAD,GnomADv3	-
1218717	NC_000017.11:g.43109899del	Not Yet Reviewed	chr17:g.43109898:CT>C		-	GnomAD,GnomADv3	-
1192838	NC_000017.11:g.43116058T>C	Not Yet Reviewed	chr17:g.43116058:T>C		-	GnomADv3	-
1189287	NC_000017.11:g.43106448T>G	Not Yet Reviewed	chr17:g.43106448:T>G		-	ClinVar,ENIGMA_BRCA12_Functional_Assays	http://www.ncbi.nlm.nih.gov/clinvar/?term=SCV001243756
1177451	NC_000017.11:g.43091720T>C	Not Yet Reviewed	chr17:g.43091720:T>C		-	ClinVar	http://www.ncbi.nlm.nih.gov/clinvar/?term=SCV001494255, http://www.ncbi.nlm.nih.gov/clinvar/?term=SCV003846194
1220366	NC_000017.11:g.43124062_43124065del	Not Yet Reviewed	chr17:g.43124061:TTGTA>T		-	ClinVar	http://www.ncbi.nlm.nih.gov/clinvar/?term=SCV003198416
1173070	NC_000017.11:g.43077460A>G	Not Yet Reviewed	chr17:g.43077460:A>G		-	GnomADv3	-
1175526	NC_000017.11:g.43086608T>C	Not Yet Reviewed	chr17:g.43086608:T>C		-	GnomADv3	-
1210718	NC_000017.11:g.43067890_43067891insTAAAGAA	Not Yet Reviewed	chr17:g.43067890:T>TTAAAGAA		-	GnomADv3	-
1195503	NC_000017.11:g.43124056A>T	Not Yet Reviewed	chr17:g.43124056:A>T		-	ClinVar,ENIGMA_BRCA12_Functional_Assays	http://www.ncbi.nlm.nih.gov/clinvar/?term=SCV001237724
1220301	NC_000017.11:g.43124010_43124017delinsTAG	Not Yet Reviewed	chr17:g.43124010:GACTTACC>TAG		-	LOVD	-
1219078	NC_000017.11:g.43112782T>A	Not Yet Reviewed	chr17:g.43112782:T>A		-	GnomADv3	-
1171469	NC_000017.11:g.43073208A>T	Not Yet Reviewed	chr17:g.43073208:A>T		-	1000_Genomes,GnomAD,GnomADv3	-
1187207	NC_000017.11:g.43101665G>T	Not Yet Reviewed	chr17:g.43101665:G>T		-	1000_Genomes,GnomADv3	-
1214789	NC_000017.11:g.43094023_43094108del	Not Yet Reviewed	chr17:g.43094022:CTTTAATTTATTTGTGAGGGGACGCTCTTGTATTATCTGTGGCTCAGTAACAAATGCTCCTATAATTAGATTTTCAGTTACATGGCT>C		-	ClinVar,LOVD	http://www.ncbi.nlm.nih.gov/clinvar/?term=SCV001588281
1209536	NC_000017.11:g.43059470_43059475dup	Not Yet Reviewed	chr17:g.43059469:C>CACAACA		-	GnomAD,GnomADv3	-
1176865	NC_000017.11:g.43091405G>A	Not Yet Reviewed	chr17:g.43091405:G>A		-	ClinVar,LOVD,ExAC,ESP,GnomAD,GnomADv3	http://www.ncbi.nlm.nih.gov/clinvar/?term=SCV000602699, http://www.ncbi.nlm.nih.gov/clinvar/?term=SCV000043160
1215903	NC_000017.11:g.43098632A>G	Not Yet Reviewed	chr17:g.43098632:A>G		-	GnomADv3	-
1166280	NC_000017.11:g.43061119C>G	Not Yet Reviewed	chr17:g.43061119:C>G		-	GnomADv3	-
1161425	NC_000017.11:g.43047679G>T	Not Yet Reviewed	chr17:g.43047679:G>T		-	ClinVar,ENIGMA_BRCA12_Functional_Assays	http://www.ncbi.nlm.nih.gov/clinvar/?term=SCV001238388
1217136	NC_000017.11:g.43100678_43100679insTATATATATATATAT	Not Yet Reviewed	chr17:g.43100678:A>ATATATATATATATAT		-	GnomADv3	-
1183220	NC_000017.11:g.43094696G>A	Not Yet Reviewed	chr17:g.43094696:G>A		-	ClinVar,GnomAD,GnomADv3	http://www.ncbi.nlm.nih.gov/clinvar/?term=SCV000956440, http://www.ncbi.nlm.nih.gov/clinvar/?term=SCV004244144, http://www.ncbi.nlm.nih.gov/clinvar/?term=SCV003847908
1214907	NC_000017.11:g.43094193_43094194delinsAT	Not Yet Reviewed	chr17:g.43094193:TC>AT		-	LOVD	-
1165923	NC_000017.11:g.43059624G>C	Not Yet Reviewed	chr17:g.43059624:G>C		-	GnomADv3	-
1212740	NC_000017.11:g.43090963_43090964dup	Pathogenic	chr17:g.43090962:A>ACT		S1389Rfs*5	ENIGMA,ClinVar,LOVD	http://www.ncbi.nlm.nih.gov/clinvar/?term=SCV000323735, http://www.ncbi.nlm.nih.gov/clinvar/?term=SCV000328432
1180113	NC_000017.11:g.43093079A>C	Not Yet Reviewed	chr17:g.43093079:A>C		-	ClinVar,exLOVD	http://www.ncbi.nlm.nih.gov/clinvar/?term=SCV002736828, http://www.ncbi.nlm.nih.gov/clinvar/?term=SCV003847658
1218124	NC_000017.11:g.43105238del	Not Yet Reviewed	chr17:g.43105237:CT>C		-	GnomAD,GnomADv3	-
1161974	NC_000017.11:g.43048978A>T	Not Yet Reviewed	chr17:g.43048978:A>T		-	GnomAD,GnomADv3	-
1182276	NC_000017.11:g.43094198C>A	Pathogenic	chr17:g.43094198:C>A		E445*	ENIGMA,ClinVar,LOVD,BIC	http://www.ncbi.nlm.nih.gov/clinvar/?term=SCV001360030, http://www.ncbi.nlm.nih.gov/clinvar/?term=SCV000144060, http://www.ncbi.nlm.nih.gov/clinvar/?term=SCV000325020, http://www.ncbi.nlm.nih.gov/clinvar/?term=SCV000587122, http://www.ncbi.nlm.nih.gov/clinvar/?term=SCV000299579
1161777	NC_000017.11:g.43048505T>A	Not Yet Reviewed	chr17:g.43048505:T>A		-	GnomAD,GnomADv3	-
1184443	NC_000017.11:g.43097200T>C	Not Yet Reviewed	chr17:g.43097200:T>C		-	LOVD,GnomADv3	-
1215506	NC_000017.11:g.43096351T>G	Not Yet Reviewed	chr17:g.43096351:T>G		-	GnomADv3	-
1212508	NC_000017.11:g.43088387G>T	Not Yet Reviewed	chr17:g.43088387:G>T		-	GnomADv3	-
1212254	NC_000017.11:g.43084772dup	Not Yet Reviewed	chr17:g.43084771:G>GT		-	GnomADv3	-
1217247	NC_000017.11:g.43100685_43100686insTAACATATATATATATATAT	Not Yet Reviewed	chr17:g.43100685:A>ATAACATATATATATATATAT		-	GnomADv3	-
