## Supplementary Tables for "Predicting Genetic Variant Pathogenicity Using Vector Embeddings" (part 5 of 17)

### Sheet: BRCA1_Variants (continued)
Table 1. BRCA1 variants with pathogenicity assertions from BRCA Exchange
1214494	NC_000017.11:g.43093579dup	Pathogenic	chr17:g.43093578:C>CT		K652Efs*21	ENIGMA,ClinVar,LOVD,BIC	http://www.ncbi.nlm.nih.gov/clinvar/?term=SCV003441938, http://www.ncbi.nlm.nih.gov/clinvar/?term=SCV000325195, http://www.ncbi.nlm.nih.gov/clinvar/?term=SCV000299672, http://www.ncbi.nlm.nih.gov/clinvar/?term=SCV005199744, http://www.ncbi.nlm.nih.gov/clinvar/?term=SCV000587171, http://www.ncbi.nlm.nih.gov/clinvar/?term=SCV000144256
1209945	NC_000017.11:g.43063941_43063942del	Pathogenic	chr17:g.43063940:CAA>C		F1695Cfs*3	ENIGMA,ClinVar,LOVD,BIC	http://www.ncbi.nlm.nih.gov/clinvar/?term=SCV000300197, http://www.ncbi.nlm.nih.gov/clinvar/?term=SCV002241448, http://www.ncbi.nlm.nih.gov/clinvar/?term=SCV005626131, http://www.ncbi.nlm.nih.gov/clinvar/?term=SCV001185407, http://www.ncbi.nlm.nih.gov/clinvar/?term=SCV000326153, http://www.ncbi.nlm.nih.gov/clinvar/?term=SCV001338188, http://www.ncbi.nlm.nih.gov/clinvar/?term=SCV000923993, http://www.ncbi.nlm.nih.gov/clinvar/?term=SCV000492451, http://www.ncbi.nlm.nih.gov/clinvar/?term=SCV000145304
1184680	NC_000017.11:g.43097742T>C	Not Yet Reviewed	chr17:g.43097742:T>C		-	GnomADv3	-
1212436	NC_000017.11:g.43087652A>G	Not Yet Reviewed	chr17:g.43087652:A>G		-	GnomADv3	-
1176068	NC_000017.11:g.43089112A>G	Not Yet Reviewed	chr17:g.43089112:A>G		-	1000_Genomes,GnomADv3	-
1192829	NC_000017.11:g.43116022A>G	Not Yet Reviewed	chr17:g.43116022:A>G		-	1000_Genomes,GnomADv3	-
1180750	NC_000017.11:g.43093391T>G	Not Yet Reviewed	chr17:g.43093391:T>G		-	ClinVar	http://www.ncbi.nlm.nih.gov/clinvar/?term=SCV002731137, http://www.ncbi.nlm.nih.gov/clinvar/?term=SCV003849467, http://www.ncbi.nlm.nih.gov/clinvar/?term=SCV001411334
1220361	NC_000017.11:g.43124057del	Pathogenic	chr17:g.43124056:AC>A		V14Sfs*9	ENIGMA,ClinVar,LOVD	http://www.ncbi.nlm.nih.gov/clinvar/?term=SCV003308626, http://www.ncbi.nlm.nih.gov/clinvar/?term=SCV000323721, http://www.ncbi.nlm.nih.gov/clinvar/?term=SCV000325848
1168722	NC_000017.11:g.43067598C>G	Not Yet Reviewed	chr17:g.43067598:C>G		-	ClinVar,ENIGMA_BRCA12_Functional_Assays	http://www.ncbi.nlm.nih.gov/clinvar/?term=SCV001676328, http://www.ncbi.nlm.nih.gov/clinvar/?term=SCV001244035
1175305	NC_000017.11:g.43085778G>A	Not Yet Reviewed	chr17:g.43085778:G>A		-	ClinVar,GnomAD,GnomADv3	http://www.ncbi.nlm.nih.gov/clinvar/?term=SCV002538274
1195681	NC_000017.11:g.43124109C>T	Not Yet Reviewed	chr17:g.43124109:C>T		-	ClinVar,ENIGMA_BRCA12_Functional_Assays	http://www.ncbi.nlm.nih.gov/clinvar/?term=SCV002760951, http://www.ncbi.nlm.nih.gov/clinvar/?term=SCV000115087, http://www.ncbi.nlm.nih.gov/clinvar/?term=SCV003212538, http://www.ncbi.nlm.nih.gov/clinvar/?term=SCV001237613
1219893	NC_000017.11:g.43121679G>T	Not Yet Reviewed	chr17:g.43121679:G>T		-	GnomADv3	-
1207962	NC_000017.11:g.43045965G>C	Not Yet Reviewed	chr17:g.43045965:G>C		-	GnomADv3	-
1215002	NC_000017.11:g.43094322_43094323dup	Not Yet Reviewed	chr17:g.43094321:C>CAG		-	LOVD	-
1162939	NC_000017.11:g.43051048C>G	Not Yet Reviewed	chr17:g.43051048:C>G		-	ClinVar,BIC,GnomAD,GnomADv3,ENIGMA_BRCA12_Functional_Assays	http://www.ncbi.nlm.nih.gov/clinvar/?term=SCV000560232, http://www.ncbi.nlm.nih.gov/clinvar/?term=SCV000683290, http://www.ncbi.nlm.nih.gov/clinvar/?term=SCV001238159, http://www.ncbi.nlm.nih.gov/clinvar/?term=SCV001140473, http://www.ncbi.nlm.nih.gov/clinvar/?term=SCV000145456, http://www.ncbi.nlm.nih.gov/clinvar/?term=SCV000699237, http://www.ncbi.nlm.nih.gov/clinvar/?term=SCV000512321
1212799	NC_000017.11:g.43091047_43091048del	Not Yet Reviewed	chr17:g.43091046:AAC>A		-	ClinVar	http://www.ncbi.nlm.nih.gov/clinvar/?term=SCV003266476
1211577	NC_000017.11:g.43075582A>T	Not Yet Reviewed	chr17:g.43075582:A>T		-	GnomADv3	-
1172759	NC_000017.11:g.43076575C>A	Not Yet Reviewed	chr17:g.43076575:C>A		-	ClinVar	http://www.ncbi.nlm.nih.gov/clinvar/?term=SCV002142242
1176955	NC_000017.11:g.43091462C>A	Pathogenic	chr17:g.43091462:C>A		E1357*	ENIGMA,ClinVar,LOVD	http://www.ncbi.nlm.nih.gov/clinvar/?term=SCV003442379, http://www.ncbi.nlm.nih.gov/clinvar/?term=SCV005626095, http://www.ncbi.nlm.nih.gov/clinvar/?term=SCV002627250, http://www.ncbi.nlm.nih.gov/clinvar/?term=SCV004244011, http://www.ncbi.nlm.nih.gov/clinvar/?term=SCV004215161, http://www.ncbi.nlm.nih.gov/clinvar/?term=SCV000325833, http://www.ncbi.nlm.nih.gov/clinvar/?term=SCV000323714
1174125	NC_000017.11:g.43081683T>G	Not Yet Reviewed	chr17:g.43081683:T>G		-	GnomADv3	-
1215901	NC_000017.11:g.43098595G>A	Not Yet Reviewed	chr17:g.43098595:G>A		-	GnomADv3	-
1209929	NC_000017.11:g.43063928del	Pathogenic	chr17:g.43063927:GT>G		T1700Hfs*2	ENIGMA,ClinVar,LOVD,BIC	http://www.ncbi.nlm.nih.gov/clinvar/?term=SCV000300199, http://www.ncbi.nlm.nih.gov/clinvar/?term=SCV000779127, http://www.ncbi.nlm.nih.gov/clinvar/?term=SCV000145313
1210127	NC_000017.11:g.43066525G>C	Not Yet Reviewed	chr17:g.43066525:G>C		-	GnomADv3	-
1163024	NC_000017.11:g.43051071A>T	Pathogenic	chr17:g.43051071:A>T		M1775K	ENIGMA,ClinVar,LOVD,exLOVD,ENIGMA_BRCA12_Functional_Assays	http://www.ncbi.nlm.nih.gov/clinvar/?term=SCV005836623, http://www.ncbi.nlm.nih.gov/clinvar/?term=SCV002646820, http://www.ncbi.nlm.nih.gov/clinvar/?term=SCV001736649, http://www.ncbi.nlm.nih.gov/clinvar/?term=SCV001243073, http://www.ncbi.nlm.nih.gov/clinvar/?term=SCV000587494, http://www.ncbi.nlm.nih.gov/clinvar/?term=SCV000244397, http://www.ncbi.nlm.nih.gov/clinvar/?term=SCV000053840, http://www.ncbi.nlm.nih.gov/clinvar/?term=SCV002556753, http://www.ncbi.nlm.nih.gov/clinvar/?term=SCV000326264, http://www.ncbi.nlm.nih.gov/clinvar/?term=SCV000039553
1176760	NC_000017.11:g.43091043A>C	Not Yet Reviewed	chr17:g.43091043:A>C		-	ClinVar	http://www.ncbi.nlm.nih.gov/clinvar/?term=SCV001361891, http://www.ncbi.nlm.nih.gov/clinvar/?term=SCV001686750, http://www.ncbi.nlm.nih.gov/clinvar/?term=SCV002538263
1171849	NC_000017.11:g.43074386T>C	Not Yet Reviewed	chr17:g.43074386:T>C		-	ClinVar	http://www.ncbi.nlm.nih.gov/clinvar/?term=SCV002411125, http://www.ncbi.nlm.nih.gov/clinvar/?term=SCV004817650, http://www.ncbi.nlm.nih.gov/clinvar/?term=SCV001348221, http://www.ncbi.nlm.nih.gov/clinvar/?term=SCV000665805
1168061	NC_000017.11:g.43065763C>T	Not Yet Reviewed	chr17:g.43065763:C>T		-	GnomADv3	-
1210150	NC_000017.11:g.43066661A>G	Not Yet Reviewed	chr17:g.43066661:A>G		-	GnomADv3	-
1177887	NC_000017.11:g.43091939A>G	Not Yet Reviewed	chr17:g.43091939:A>G		-	ClinVar	http://www.ncbi.nlm.nih.gov/clinvar/?term=SCV002619326
1168086	NC_000017.11:g.43065859G>A	Not Yet Reviewed	chr17:g.43065859:G>A		-	GnomADv3	-
1166154	NC_000017.11:g.43060579C>T	Not Yet Reviewed	chr17:g.43060579:C>T		-	GnomAD,GnomADv3	-
1162469	NC_000017.11:g.43049459A>C	Not Yet Reviewed	chr17:g.43049459:A>C		-	ClinVar	http://www.ncbi.nlm.nih.gov/clinvar/?term=SCV000905355
1178787	NC_000017.11:g.43092399A>C	Not Yet Reviewed	chr17:g.43092399:A>C		-	ClinVar	http://www.ncbi.nlm.nih.gov/clinvar/?term=SCV000608117, http://www.ncbi.nlm.nih.gov/clinvar/?term=SCV003847499
1208950	NC_000017.11:g.43053956C>A	Not Yet Reviewed	chr17:g.43053956:C>A		-	GnomADv3	-
1218057	NC_000017.11:g.43104392dup	Not Yet Reviewed	chr17:g.43104391:A>AT		-	1000_Genomes,GnomADv3	-
1171533	NC_000017.11:g.43073571A>C	Not Yet Reviewed	chr17:g.43073571:A>C		-	GnomADv3	-
1219766	NC_000017.11:g.43121048C>T	Not Yet Reviewed	chr17:g.43121048:C>T		-	GnomADv3	-
1219611	NC_000017.11:g.43118946G>T	Not Yet Reviewed	chr17:g.43118946:G>T		-	GnomADv3	-
1188956	NC_000017.11:g.43105118G>A	Not Yet Reviewed	chr17:g.43105118:G>A		-	GnomADv3	-
1217202	NC_000017.11:g.43100682_43100683insAAA	Not Yet Reviewed	chr17:g.43100682:T>TAAA		-	GnomADv3	-
1161739	NC_000017.11:g.43048399C>G	Not Yet Reviewed	chr17:g.43048399:C>G		-	GnomAD,GnomADv3	-
1194874	NC_000017.11:g.43122909T>C	Not Yet Reviewed	chr17:g.43122909:T>C		-	GnomAD,GnomADv3	-
1215887	NC_000017.11:g.43098541del	Not Yet Reviewed	chr17:g.43098540:TG>T		-	GnomADv3	-
1161852	NC_000017.11:g.43048589A>C	Not Yet Reviewed	chr17:g.43048589:A>C		-	GnomADv3	-
1182234	NC_000017.11:g.43094177C>T	Not Yet Reviewed	chr17:g.43094177:C>T		-	ClinVar	http://www.ncbi.nlm.nih.gov/clinvar/?term=SCV002182369, http://www.ncbi.nlm.nih.gov/clinvar/?term=SCV003851352
1169652	NC_000017.11:g.43068620T>C	Not Yet Reviewed	chr17:g.43068620:T>C		-	GnomADv3	-
1182714	NC_000017.11:g.43094436T>C	Not Yet Reviewed	chr17:g.43094436:T>C		-	ClinVar	http://www.ncbi.nlm.nih.gov/clinvar/?term=SCV003216936, http://www.ncbi.nlm.nih.gov/clinvar/?term=SCV005025728
1192691	NC_000017.11:g.43115777A>G	Not Yet Reviewed	chr17:g.43115777:A>G		-	ClinVar,LOVD,exLOVD,BIC,ENIGMA_BRCA12_Functional_Assays	http://www.ncbi.nlm.nih.gov/clinvar/?term=SCV001242323, http://www.ncbi.nlm.nih.gov/clinvar/?term=SCV001536469, http://www.ncbi.nlm.nih.gov/clinvar/?term=SCV000909424, http://www.ncbi.nlm.nih.gov/clinvar/?term=SCV000699317, http://www.ncbi.nlm.nih.gov/clinvar/?term=SCV000568438, http://www.ncbi.nlm.nih.gov/clinvar/?term=SCV000109434, http://www.ncbi.nlm.nih.gov/clinvar/?term=SCV000144243, http://www.ncbi.nlm.nih.gov/clinvar/?term=SCV002677944
1190086	NC_000017.11:g.43107871T>C	Not Yet Reviewed	chr17:g.43107871:T>C		-	GnomAD,GnomADv3	-
1161496	NC_000017.11:g.43047701A>T	Not Yet Reviewed	chr17:g.43047701:A>T		-	ClinVar,ENIGMA_BRCA12_Functional_Assays	http://www.ncbi.nlm.nih.gov/clinvar/?term=SCV001243289
1191475	NC_000017.11:g.43112629T>C	Not Yet Reviewed	chr17:g.43112629:T>C		-	GnomADv3	-
1188940	NC_000017.11:g.43105011G>T	Not Yet Reviewed	chr17:g.43105011:G>T		-	GnomADv3	-
1219668	NC_000017.11:g.43120129_43120131del	Not Yet Reviewed	chr17:g.43120128:AAAC>A		-	GnomADv3	-
1175055	NC_000017.11:g.43084550C>G	Not Yet Reviewed	chr17:g.43084550:C>G		-	GnomADv3	-
1172091	NC_000017.11:g.43074520A>T	Not Yet Reviewed	chr17:g.43074520:A>T		-	ClinVar	http://www.ncbi.nlm.nih.gov/clinvar/?term=SCV004247234
1207949	NC_000017.11:g.43045942del	Not Yet Reviewed	chr17:g.43045941:GA>G		-	GnomADv3	-
1207721	NC_000017.11:g.43044794_43044799dup	Not Yet Reviewed	chr17:g.43044793:G>GTTTCAT		-	GnomAD	-
1192636	NC_000017.11:g.43115761T>A	Not Yet Reviewed	chr17:g.43115761:T>A		-	ClinVar,ENIGMA_BRCA12_Functional_Assays	http://www.ncbi.nlm.nih.gov/clinvar/?term=SCV001237857
1171839	NC_000017.11:g.43074382A>C	Not Yet Reviewed	chr17:g.43074382:A>C		-	ENIGMA_BRCA12_Functional_Assays	-
1212949	NC_000017.11:g.43091623dup	Pathogenic	chr17:g.43091622:C>CA		L1303Ffs*27	ENIGMA,ClinVar,LOVD,BIC	http://www.ncbi.nlm.nih.gov/clinvar/?term=SCV000300041, http://www.ncbi.nlm.nih.gov/clinvar/?term=SCV001212832, http://www.ncbi.nlm.nih.gov/clinvar/?term=SCV000215860, http://www.ncbi.nlm.nih.gov/clinvar/?term=SCV000210048, http://www.ncbi.nlm.nih.gov/clinvar/?term=SCV000144915
1220482	NC_000017.11:g.43125305C>T	Not Yet Reviewed	chr17:g.43125305:C>T		-	LOVD,GnomAD,GnomADv3	-
1178468	NC_000017.11:g.43092234A>G	Not Yet Reviewed	chr17:g.43092234:A>G		-	ClinVar	http://www.ncbi.nlm.nih.gov/clinvar/?term=SCV001666263
1175118	NC_000017.11:g.43084912G>A	Not Yet Reviewed	chr17:g.43084912:G>A		-	GnomADv3	-
1165150	NC_000017.11:g.43057144A>T	Not Yet Reviewed	chr17:g.43057144:A>T		-	ClinVar,ENIGMA_BRCA12_Functional_Assays	http://www.ncbi.nlm.nih.gov/clinvar/?term=SCV001242376
1216948	NC_000017.11:g.43100661dup	Not Yet Reviewed	chr17:g.43100660:A>AT		-	GnomAD,GnomADv3	-
1210009	NC_000017.11:g.43064828_43064845dup	Not Yet Reviewed	chr17:g.43064827:A>ATTTTTTTTTTTTTTTTTT		-	GnomADv3	-
1194284	NC_000017.11:g.43121299C>T	Not Yet Reviewed	chr17:g.43121299:C>T		-	GnomADv3	-
1173409	NC_000017.11:g.43078661C>G	Not Yet Reviewed	chr17:g.43078661:C>G		-	1000_Genomes,GnomADv3	-
1219645	NC_000017.11:g.43119300C>A	Not Yet Reviewed	chr17:g.43119300:C>A		-	GnomADv3	-
1163433	NC_000017.11:g.43051794G>A	Not Yet Reviewed	chr17:g.43051794:G>A		-	1000_Genomes,GnomAD,GnomADv3	-
1213178	NC_000017.11:g.43091903del	Pathogenic	chr17:g.43091902:TC>T		E1210Sfs*25	ENIGMA,ClinVar,LOVD	http://www.ncbi.nlm.nih.gov/clinvar/?term=SCV000323642, http://www.ncbi.nlm.nih.gov/clinvar/?term=SCV000325708
1173357	NC_000017.11:g.43078436T>C	Not Yet Reviewed	chr17:g.43078436:T>C		-	1000_Genomes,GnomAD,GnomADv3	-
1185113	NC_000017.11:g.43099043G>C	Not Yet Reviewed	chr17:g.43099043:G>C		-	GnomAD,GnomADv3	-
1164646	NC_000017.11:g.43056667C>T	Not Yet Reviewed	chr17:g.43056667:C>T		-	GnomADv3	-
1168634	NC_000017.11:g.43067421A>G	Not Yet Reviewed	chr17:g.43067421:A>G		-	GnomADv3	-
1182504	NC_000017.11:g.43094317G>T	Pathogenic	chr17:g.43094317:G>T		S405*	ENIGMA,ClinVar,LOVD,BIC	http://www.ncbi.nlm.nih.gov/clinvar/?term=SCV004517516, http://www.ncbi.nlm.nih.gov/clinvar/?term=SCV000299559, http://www.ncbi.nlm.nih.gov/clinvar/?term=SCV000144032
1213424	NC_000017.11:g.43092202del	Pathogenic	chr17:g.43092201:CT>C		K1110Sfs*7	ENIGMA,ClinVar,LOVD	http://www.ncbi.nlm.nih.gov/clinvar/?term=SCV000323590, http://www.ncbi.nlm.nih.gov/clinvar/?term=SCV000325613, http://www.ncbi.nlm.nih.gov/clinvar/?term=SCV000076160, http://www.ncbi.nlm.nih.gov/clinvar/?term=SCV005025877, http://www.ncbi.nlm.nih.gov/clinvar/?term=SCV004244054, http://www.ncbi.nlm.nih.gov/clinvar/?term=SCV000683098
1215463	NC_000017.11:g.43095873C>T	Not Yet Reviewed	chr17:g.43095873:C>T		-	ClinVar	http://www.ncbi.nlm.nih.gov/clinvar/?term=SCV005980107, http://www.ncbi.nlm.nih.gov/clinvar/?term=SCV001534500
1219688	NC_000017.11:g.43120558_43120561del	Not Yet Reviewed	chr17:g.43120557:AAGTG>A		-	GnomADv3	-
1213073	NC_000017.11:g.43091768_43091769insAA	Pathogenic	chr17:g.43091768:T>TAA		N1255Lfs*10	ENIGMA,ClinVar	http://www.ncbi.nlm.nih.gov/clinvar/?term=SCV000783413
1219316	NC_000017.11:g.43114453A>G	Not Yet Reviewed	chr17:g.43114453:A>G		-	GnomADv3	-
1184030	NC_000017.11:g.43096328G>A	Not Yet Reviewed	chr17:g.43096328:G>A		-	GnomADv3	-
1211021	NC_000017.11:g.43071103T>C	Not Yet Reviewed	chr17:g.43071103:T>C		-	ClinVar,exLOVD,BIC,GnomAD,ENIGMA_BRCA12_Functional_Assays	http://www.ncbi.nlm.nih.gov/clinvar/?term=SCV005915316, http://www.ncbi.nlm.nih.gov/clinvar/?term=SCV001534984, http://www.ncbi.nlm.nih.gov/clinvar/?term=SCV004219426, http://www.ncbi.nlm.nih.gov/clinvar/?term=SCV001992323, http://www.ncbi.nlm.nih.gov/clinvar/?term=SCV005426924, http://www.ncbi.nlm.nih.gov/clinvar/?term=SCV001184920, http://www.ncbi.nlm.nih.gov/clinvar/?term=SCV004212725, http://www.ncbi.nlm.nih.gov/clinvar/?term=SCV000145185
1161464	NC_000017.11:g.43047692T>A	Not Yet Reviewed	chr17:g.43047692:T>A		-	ClinVar,ENIGMA_BRCA12_Functional_Assays	http://www.ncbi.nlm.nih.gov/clinvar/?term=SCV001243302
1214038	NC_000017.11:g.43093041_43093042insATGGATACTT	Pathogenic	chr17:g.43093041:C>CATGGATACTT		Y831Sfs*9	ENIGMA,ClinVar,BIC	http://www.ncbi.nlm.nih.gov/clinvar/?term=SCV000783576
1172853	NC_000017.11:g.43076621A>G	Not Yet Reviewed	chr17:g.43076621:A>G		-	ClinVar,LOVD	http://www.ncbi.nlm.nih.gov/clinvar/?term=SCV000635966
1182321	NC_000017.11:g.43094220A>C	Not Yet Reviewed	chr17:g.43094220:A>C		-	ClinVar	http://www.ncbi.nlm.nih.gov/clinvar/?term=SCV003856607
1196049	NC_000017.11:g.43125169C>G	Not Yet Reviewed	chr17:g.43125169:C>G		-	GnomAD,GnomADv3	-
1168098	NC_000017.11:g.43065957T>C	Not Yet Reviewed	chr17:g.43065957:T>C		-	1000_Genomes,GnomADv3	-
1220379	NC_000017.11:g.43124079_43124080del	Not Yet Reviewed	chr17:g.43124078:GAA>G		-	ClinVar,LOVD	http://www.ncbi.nlm.nih.gov/clinvar/?term=SCV005980083
1218935	NC_000017.11:g.43112028del	Not Yet Reviewed	chr17:g.43112027:GA>G		-	GnomADv3	-
1189347	NC_000017.11:g.43106464T>G	Not Yet Reviewed	chr17:g.43106464:T>G		-	ClinVar,ENIGMA_BRCA12_Functional_Assays	http://www.ncbi.nlm.nih.gov/clinvar/?term=SCV001242551
1211398	NC_000017.11:g.43074368A>C	Not Yet Reviewed	chr17:g.43074368:A>C		-	ClinVar	http://www.ncbi.nlm.nih.gov/clinvar/?term=SCV005026067, http://www.ncbi.nlm.nih.gov/clinvar/?term=SCV001087257, http://www.ncbi.nlm.nih.gov/clinvar/?term=SCV000053782, http://www.ncbi.nlm.nih.gov/clinvar/?term=SCV000909016, http://www.ncbi.nlm.nih.gov/clinvar/?term=SCV000531589
1209400	NC_000017.11:g.43058003G>C	Not Yet Reviewed	chr17:g.43058003:G>C		-	GnomADv3	-
1162085	NC_000017.11:g.43049125C>A	Not Yet Reviewed	chr17:g.43049125:C>A		-	ClinVar,ENIGMA_BRCA12_Functional_Assays	http://www.ncbi.nlm.nih.gov/clinvar/?term=SCV001238684
1161513	NC_000017.11:g.43047706G>T	Not Yet Reviewed	chr17:g.43047706:G>T		-	ClinVar,ENIGMA_BRCA12_Functional_Assays	http://www.ncbi.nlm.nih.gov/clinvar/?term=SCV001238733
1163963	NC_000017.11:g.43053760G>A	Not Yet Reviewed	chr17:g.43053760:G>A		-	GnomAD,GnomADv3	-
1169058	NC_000017.11:g.43067692G>A	Not Yet Reviewed	chr17:g.43067692:G>A		-	ClinVar,GnomAD,ENIGMA_BRCA12_Functional_Assays	http://www.ncbi.nlm.nih.gov/clinvar/?term=SCV002642296, http://www.ncbi.nlm.nih.gov/clinvar/?term=SCV001243343
1188684	NC_000017.11:g.43104891A>G	Not Yet Reviewed	chr17:g.43104891:A>G		-	ClinVar,ENIGMA_BRCA12_Functional_Assays	http://www.ncbi.nlm.nih.gov/clinvar/?term=SCV005732021, http://www.ncbi.nlm.nih.gov/clinvar/?term=SCV001238200
1193676	NC_000017.11:g.43119282A>G	Not Yet Reviewed	chr17:g.43119282:A>G		-	1000_Genomes,GnomADv3	-
1180285	NC_000017.11:g.43093174A>T	Not Yet Reviewed	chr17:g.43093174:A>T		-	ClinVar	http://www.ncbi.nlm.nih.gov/clinvar/?term=SCV002316116, http://www.ncbi.nlm.nih.gov/clinvar/?term=SCV003856626, http://www.ncbi.nlm.nih.gov/clinvar/?term=SCV003847731, http://www.ncbi.nlm.nih.gov/clinvar/?term=SCV001352756
1176881	NC_000017.11:g.43091428C>A	Not Yet Reviewed	chr17:g.43091428:C>A		-	LOVD	-
1160601	NC_000017.11:g.43045817C>T	Not Yet Reviewed	chr17:g.43045817:C>T		-	ClinVar	http://www.ncbi.nlm.nih.gov/clinvar/?term=SCV001700762
1172564	NC_000017.11:g.43076467C>A	Not Yet Reviewed	chr17:g.43076467:C>A		-	ExAC,GnomAD	-
1195717	NC_000017.11:g.43124121A>G	Not Yet Reviewed	chr17:g.43124121:A>G		-	ClinVar	http://www.ncbi.nlm.nih.gov/clinvar/?term=SCV004383563
1173831	NC_000017.11:g.43080247T>C	Not Yet Reviewed	chr17:g.43080247:T>C		-	GnomAD,GnomADv3	-
1219524	NC_000017.11:g.43118087del	Not Yet Reviewed	chr17:g.43118086:TG>T		-	GnomADv3	-
1213143	NC_000017.11:g.43091848del	Pathogenic	chr17:g.43091847:GT>G		H1228Pfs*7	ENIGMA,ClinVar,LOVD	http://www.ncbi.nlm.nih.gov/clinvar/?term=SCV000660980, http://www.ncbi.nlm.nih.gov/clinvar/?term=SCV000325723, http://www.ncbi.nlm.nih.gov/clinvar/?term=SCV000299993, http://www.ncbi.nlm.nih.gov/clinvar/?term=SCV000053718
1182506	NC_000017.11:g.43094319T>C	Not Yet Reviewed	chr17:g.43094319:T>C		-	ClinVar	http://www.ncbi.nlm.nih.gov/clinvar/?term=SCV001652561, http://www.ncbi.nlm.nih.gov/clinvar/?term=SCV005076773, http://www.ncbi.nlm.nih.gov/clinvar/?term=SCV001170523, http://www.ncbi.nlm.nih.gov/clinvar/?term=SCV004818361, http://www.ncbi.nlm.nih.gov/clinvar/?term=SCV001350775, http://www.ncbi.nlm.nih.gov/clinvar/?term=SCV000524804
1188702	NC_000017.11:g.43104896A>T	Not Yet Reviewed	chr17:g.43104896:A>T		-	ClinVar,ENIGMA_BRCA12_Functional_Assays	http://www.ncbi.nlm.nih.gov/clinvar/?term=SCV001404185, http://www.ncbi.nlm.nih.gov/clinvar/?term=SCV001243117
1210806	NC_000017.11:g.43068277_43068279dup	Not Yet Reviewed	chr17:g.43068276:C>CAAA		-	GnomADv3	-
1166788	NC_000017.11:g.43063310A>G	Not Yet Reviewed	chr17:g.43063310:A>G		-	ClinVar,ENIGMA_BRCA12_Functional_Assays	http://www.ncbi.nlm.nih.gov/clinvar/?term=SCV001242843
1180422	NC_000017.11:g.43093245T>C	Not Yet Reviewed	chr17:g.43093245:T>C		-	ClinVar	http://www.ncbi.nlm.nih.gov/clinvar/?term=SCV000635842
1194217	NC_000017.11:g.43121130C>T	Not Yet Reviewed	chr17:g.43121130:C>T		-	GnomADv3	-
1213217	NC_000017.11:g.43091941_43091948del	Pathogenic	chr17:g.43091940:ATGTGTATG>A		H1195Ffs*21	ENIGMA,ClinVar,LOVD	http://www.ncbi.nlm.nih.gov/clinvar/?term=SCV000323633, http://www.ncbi.nlm.nih.gov/clinvar/?term=SCV000325689
1163590	NC_000017.11:g.43052542C>T	Not Yet Reviewed	chr17:g.43052542:C>T		-	GnomAD,GnomADv3	-
1179112	NC_000017.11:g.43092578G>A	Not Yet Reviewed	chr17:g.43092578:G>A		-	ClinVar	http://www.ncbi.nlm.nih.gov/clinvar/?term=SCV003220962, http://www.ncbi.nlm.nih.gov/clinvar/?term=SCV003998775, http://www.ncbi.nlm.nih.gov/clinvar/?term=SCV003849228, http://www.ncbi.nlm.nih.gov/clinvar/?term=SCV000698991
1176755	NC_000017.11:g.43091041A>T	Not Yet Reviewed	chr17:g.43091041:A>T		-	ClinVar	http://www.ncbi.nlm.nih.gov/clinvar/?term=SCV002323262
1209577	NC_000017.11:g.43059899_43059904del	Not Yet Reviewed	chr17:g.43059898:CTATTAT>C		-	GnomAD,GnomADv3	-
1214328	NC_000017.11:g.43093379_43093382del	Not Yet Reviewed	chr17:g.43093378:AGTTC>A		-	ClinVar	http://www.ncbi.nlm.nih.gov/clinvar/?term=SCV000905796
1219010	NC_000017.11:g.43112731_43112732insT	Not Yet Reviewed	chr17:g.43112731:A>AT		-	GnomADv3	-
1166227	NC_000017.11:g.43060906A>C	Not Yet Reviewed	chr17:g.43060906:A>C		-	GnomADv3	-
1179738	NC_000017.11:g.43092882T>G	Not Yet Reviewed	chr17:g.43092882:T>G		-	ClinVar	http://www.ncbi.nlm.nih.gov/clinvar/?term=SCV003009355, http://www.ncbi.nlm.nih.gov/clinvar/?term=SCV004815663, http://www.ncbi.nlm.nih.gov/clinvar/?term=SCV001552451
1218155	NC_000017.11:g.43106119_43106121dup	Not Yet Reviewed	chr17:g.43106118:T>TAAA		-	GnomADv3	-
1167608	NC_000017.11:g.43064137T>C	Not Yet Reviewed	chr17:g.43064137:T>C		-	GnomAD,GnomADv3	-
1162073	NC_000017.11:g.43049121T>G	Likely benign	chr17:g.43049121:T>G		T1802=	ENIGMA,ClinVar,LOVD,ENIGMA_BRCA12_Functional_Assays	http://www.ncbi.nlm.nih.gov/clinvar/?term=SCV004817552, http://www.ncbi.nlm.nih.gov/clinvar/?term=SCV002804225, http://www.ncbi.nlm.nih.gov/clinvar/?term=SCV000636037, http://www.ncbi.nlm.nih.gov/clinvar/?term=SCV000660976, http://www.ncbi.nlm.nih.gov/clinvar/?term=SCV002511775, http://www.ncbi.nlm.nih.gov/clinvar/?term=SCV000887727, http://www.ncbi.nlm.nih.gov/clinvar/?term=SCV000525823, http://www.ncbi.nlm.nih.gov/clinvar/?term=SCV001242710, http://www.ncbi.nlm.nih.gov/clinvar/?term=SCV000904896, http://www.ncbi.nlm.nih.gov/clinvar/?term=SCV000578330, http://www.ncbi.nlm.nih.gov/clinvar/?term=SCV000297490
1187899	NC_000017.11:g.43103582A>C	Not Yet Reviewed	chr17:g.43103582:A>C		-	GnomADv3	-
1217241	NC_000017.11:g.43100684_43100685insATAACATATATATATTATATATATATATAACATATATATAACATATATATATATATATATA	Not Yet Reviewed	chr17:g.43100684:T>TATAACATATATATATTATATATATATATAACATATATATAACATATATATATATATATATA		-	GnomADv3	-
1176751	NC_000017.11:g.43091038A>G	Not Yet Reviewed	chr17:g.43091038:A>G		-	ClinVar	http://www.ncbi.nlm.nih.gov/clinvar/?term=SCV001158931, http://www.ncbi.nlm.nih.gov/clinvar/?term=SCV000758901, http://www.ncbi.nlm.nih.gov/clinvar/?term=SCV000688466
1209418	NC_000017.11:g.43058016del	Not Yet Reviewed	chr17:g.43058015:GT>G		-	GnomAD,GnomADv3	-
1166823	NC_000017.11:g.43063321T>C	Not Yet Reviewed	chr17:g.43063321:T>C		-	ClinVar,ENIGMA_BRCA12_Functional_Assays	http://www.ncbi.nlm.nih.gov/clinvar/?term=SCV001242351
1184705	NC_000017.11:g.43097954A>G	Not Yet Reviewed	chr17:g.43097954:A>G		-	GnomADv3	-
1189247	NC_000017.11:g.43106368G>A	Not Yet Reviewed	chr17:g.43106368:G>A		-	1000_Genomes,GnomAD,GnomADv3	-
1171482	NC_000017.11:g.43073266G>A	Not Yet Reviewed	chr17:g.43073266:G>A		-	GnomAD,GnomADv3	-
1182545	NC_000017.11:g.43094338G>A	Not Yet Reviewed	chr17:g.43094338:G>A		-	ClinVar,LOVD,ExAC,GnomAD	http://www.ncbi.nlm.nih.gov/clinvar/?term=SCV000947600, http://www.ncbi.nlm.nih.gov/clinvar/?term=SCV003998784, http://www.ncbi.nlm.nih.gov/clinvar/?term=SCV003846114
1167321	NC_000017.11:g.43063890C>A	Not Yet Reviewed	chr17:g.43063890:C>A		-	ClinVar,ENIGMA_BRCA12_Functional_Assays	http://www.ncbi.nlm.nih.gov/clinvar/?term=SCV001243605
1207870	NC_000017.11:g.43045749T>C	Not Yet Reviewed	chr17:g.43045749:T>C		-	ClinVar,ENIGMA_BRCA12_Functional_Assays	http://www.ncbi.nlm.nih.gov/clinvar/?term=SCV005914218, http://www.ncbi.nlm.nih.gov/clinvar/?term=SCV001186200, http://www.ncbi.nlm.nih.gov/clinvar/?term=SCV001243499
1194617	NC_000017.11:g.43121770T>C	Not Yet Reviewed	chr17:g.43121770:T>C		-	GnomAD,GnomADv3	-
1175837	NC_000017.11:g.43087950G>A	Not Yet Reviewed	chr17:g.43087950:G>A		-	GnomADv3	-
1211559	NC_000017.11:g.43075085del	Not Yet Reviewed	chr17:g.43075084:GA>G		-	GnomADv3	-
1192682	NC_000017.11:g.43115775C>A	Pathogenic	chr17:g.43115775:C>A		E29*	ENIGMA,ClinVar,LOVD,BIC,ENIGMA_BRCA12_Functional_Assays	http://www.ncbi.nlm.nih.gov/clinvar/?term=SCV002515187, http://www.ncbi.nlm.nih.gov/clinvar/?term=SCV000326448, http://www.ncbi.nlm.nih.gov/clinvar/?term=SCV002046263, http://www.ncbi.nlm.nih.gov/clinvar/?term=SCV000299403, http://www.ncbi.nlm.nih.gov/clinvar/?term=SCV000144252, http://www.ncbi.nlm.nih.gov/clinvar/?term=SCV001242805, http://www.ncbi.nlm.nih.gov/clinvar/?term=SCV000053893, http://www.ncbi.nlm.nih.gov/clinvar/?term=SCV001591506
1161688	NC_000017.11:g.43048253A>C	Not Yet Reviewed	chr17:g.43048253:A>C		-	GnomADv3	-
1181628	NC_000017.11:g.43093841T>A	Not Yet Reviewed	chr17:g.43093841:T>A		-	ClinVar	http://www.ncbi.nlm.nih.gov/clinvar/?term=SCV000635807, http://www.ncbi.nlm.nih.gov/clinvar/?term=SCV003851114, http://www.ncbi.nlm.nih.gov/clinvar/?term=SCV000053601
1165474	NC_000017.11:g.43057988C>G	Not Yet Reviewed	chr17:g.43057988:C>G		-	GnomADv3	-
1167562	NC_000017.11:g.43063959A>G	Not Yet Reviewed	chr17:g.43063959:A>G		-	ClinVar,ENIGMA_BRCA12_Functional_Assays	http://www.ncbi.nlm.nih.gov/clinvar/?term=SCV001237554
1162723	NC_000017.11:g.43050425G>A	Not Yet Reviewed	chr17:g.43050425:G>A		-	GnomAD,GnomADv3	-
1176560	NC_000017.11:g.43090936C>T	Not Yet Reviewed	chr17:g.43090936:C>T		-	ClinVar	http://www.ncbi.nlm.nih.gov/clinvar/?term=SCV000524806
1166171	NC_000017.11:g.43060680T>C	Not Yet Reviewed	chr17:g.43060680:T>C		-	GnomADv3	-
1214618	NC_000017.11:g.43093760_43093762del	Not Yet Reviewed	chr17:g.43093759:ATAC>A		-	ClinVar	http://www.ncbi.nlm.nih.gov/clinvar/?term=SCV001541545, http://www.ncbi.nlm.nih.gov/clinvar/?term=SCV002713393, http://www.ncbi.nlm.nih.gov/clinvar/?term=SCV000903940, http://www.ncbi.nlm.nih.gov/clinvar/?term=SCV000803965
1219257	NC_000017.11:g.43114391_43114392del	Not Yet Reviewed	chr17:g.43114390:CTT>C		-	GnomAD,GnomADv3	-
1172540	NC_000017.11:g.43076400G>C	Not Yet Reviewed	chr17:g.43076400:G>C		-	GnomAD,GnomADv3	-
1188101	NC_000017.11:g.43104091A>G	Not Yet Reviewed	chr17:g.43104091:A>G		-	LOVD	-
1209932	NC_000017.11:g.43063930C>T	Pathogenic	chr17:g.43063930:C>T		R1699Q	ENIGMA,ClinVar,LOVD,exLOVD,ExAC,BIC,GnomAD,GnomADv3,ENIGMA_BRCA12_Functional_Assays	http://www.ncbi.nlm.nih.gov/clinvar/?term=SCV001247343, http://www.ncbi.nlm.nih.gov/clinvar/?term=SCV004027795, http://www.ncbi.nlm.nih.gov/clinvar/?term=SCV002318946, http://www.ncbi.nlm.nih.gov/clinvar/?term=SCV005373753, http://www.ncbi.nlm.nih.gov/clinvar/?term=SCV001156534, http://www.ncbi.nlm.nih.gov/clinvar/?term=SCV002813824, http://www.ncbi.nlm.nih.gov/clinvar/?term=SCV002758503, http://www.ncbi.nlm.nih.gov/clinvar/?term=SCV002588824, http://www.ncbi.nlm.nih.gov/clinvar/?term=SCV002520933, http://www.ncbi.nlm.nih.gov/clinvar/?term=SCV002025914, http://www.ncbi.nlm.nih.gov/clinvar/?term=SCV001449650, http://www.ncbi.nlm.nih.gov/clinvar/?term=SCV000923994, http://www.ncbi.nlm.nih.gov/clinvar/?term=SCV000863582, http://www.ncbi.nlm.nih.gov/clinvar/?term=SCV005914200, http://www.ncbi.nlm.nih.gov/clinvar/?term=SCV004562806, http://www.ncbi.nlm.nih.gov/clinvar/?term=SCV002550955, http://www.ncbi.nlm.nih.gov/clinvar/?term=SCV000076803, http://www.ncbi.nlm.nih.gov/clinvar/?term=SCV000186568, http://www.ncbi.nlm.nih.gov/clinvar/?term=SCV005438625, http://www.ncbi.nlm.nih.gov/clinvar/?term=SCV004817593, http://www.ncbi.nlm.nih.gov/clinvar/?term=SCV005415561, http://www.ncbi.nlm.nih.gov/clinvar/?term=SCV004734896, http://www.ncbi.nlm.nih.gov/clinvar/?term=SCV005199702, http://www.ncbi.nlm.nih.gov/clinvar/?term=SCV005045701, http://www.ncbi.nlm.nih.gov/clinvar/?term=SCV003838234, http://www.ncbi.nlm.nih.gov/clinvar/?term=SCV002017873, http://www.ncbi.nlm.nih.gov/clinvar/?term=SCV000887711, http://www.ncbi.nlm.nih.gov/clinvar/?term=SCV002009427, http://www.ncbi.nlm.nih.gov/clinvar/?term=SCV000153998, http://www.ncbi.nlm.nih.gov/clinvar/?term=SCV002537809, http://www.ncbi.nlm.nih.gov/clinvar/?term=SCV001954720, http://www.ncbi.nlm.nih.gov/clinvar/?term=SCV000699200, http://www.ncbi.nlm.nih.gov/clinvar/?term=SCV000605739, http://www.ncbi.nlm.nih.gov/clinvar/?term=SCV000693499, http://www.ncbi.nlm.nih.gov/clinvar/?term=SCV001140488, http://www.ncbi.nlm.nih.gov/clinvar/?term=SCV000839901, http://www.ncbi.nlm.nih.gov/clinvar/?term=SCV000587462, http://www.ncbi.nlm.nih.gov/clinvar/?term=SCV000301436, http://www.ncbi.nlm.nih.gov/clinvar/?term=SCV000053817, http://www.ncbi.nlm.nih.gov/clinvar/?term=SCV000212005, http://www.ncbi.nlm.nih.gov/clinvar/?term=SCV000145310, http://www.ncbi.nlm.nih.gov/clinvar/?term=SCV004224805, http://www.ncbi.nlm.nih.gov/clinvar/?term=SCV000210198, http://www.ncbi.nlm.nih.gov/clinvar/?term=SCV004212746, http://www.ncbi.nlm.nih.gov/clinvar/?term=SCV005046012, http://www.ncbi.nlm.nih.gov/clinvar/?term=SCV000683252, http://www.ncbi.nlm.nih.gov/clinvar/?term=SCV000043748, http://www.ncbi.nlm.nih.gov/clinvar/?term=SCV000484957, http://www.ncbi.nlm.nih.gov/clinvar/?term=SCV002515224, http://www.ncbi.nlm.nih.gov/clinvar/?term=SCV002034336, http://www.ncbi.nlm.nih.gov/clinvar/?term=SCV001975365, http://www.ncbi.nlm.nih.gov/clinvar/?term=SCV001743035
1219745	NC_000017.11:g.43120976_43120977insTG	Not Yet Reviewed	chr17:g.43120976:A>ATG		-	GnomAD,GnomADv3	-
1214871	NC_000017.11:g.43094145del	Pathogenic	chr17:g.43094144:TC>T		T464Pfs*11	ENIGMA,ClinVar,LOVD,BIC	http://www.ncbi.nlm.nih.gov/clinvar/?term=SCV000299591, http://www.ncbi.nlm.nih.gov/clinvar/?term=SCV001587049, http://www.ncbi.nlm.nih.gov/clinvar/?term=SCV000216377, http://www.ncbi.nlm.nih.gov/clinvar/?term=SCV004216955, http://www.ncbi.nlm.nih.gov/clinvar/?term=SCV000568427, http://www.ncbi.nlm.nih.gov/clinvar/?term=SCV000488223, http://www.ncbi.nlm.nih.gov/clinvar/?term=SCV000325054, http://www.ncbi.nlm.nih.gov/clinvar/?term=SCV000296374, http://www.ncbi.nlm.nih.gov/clinvar/?term=SCV000698856, http://www.ncbi.nlm.nih.gov/clinvar/?term=SCV000587126, http://www.ncbi.nlm.nih.gov/clinvar/?term=SCV000109287, http://www.ncbi.nlm.nih.gov/clinvar/?term=SCV000144075
1187197	NC_000017.11:g.43101634C>G	Not Yet Reviewed	chr17:g.43101634:C>G		-	GnomADv3	-
1213225	NC_000017.11:g.43091950_43091953del	Not Yet Reviewed	chr17:g.43091949:GGTGA>G		-	ClinVar	http://www.ncbi.nlm.nih.gov/clinvar/?term=SCV004413137, http://www.ncbi.nlm.nih.gov/clinvar/?term=SCV003806602
1220386	NC_000017.11:g.43124099C>A	Not Yet Reviewed	chr17:g.43124099:C>A		-	ClinVar,ENIGMA_BRCA12_Functional_Assays	http://www.ncbi.nlm.nih.gov/clinvar/?term=SCV005901940, http://www.ncbi.nlm.nih.gov/clinvar/?term=SCV000607991, http://www.ncbi.nlm.nih.gov/clinvar/?term=SCV001237637
1163295	NC_000017.11:g.43051334G>A	Not Yet Reviewed	chr17:g.43051334:G>A		-	GnomADv3	-
1185341	NC_000017.11:g.43099752C>T	Not Yet Reviewed	chr17:g.43099752:C>T		-	GnomAD	-
1167149	NC_000017.11:g.43063517T>C	Not Yet Reviewed	chr17:g.43063517:T>C		-	GnomADv3	-
1211646	NC_000017.11:g.43076516del	Pathogenic	chr17:g.43076515:CT>C		S1486Vfs*19	ENIGMA,ClinVar,LOVD	http://www.ncbi.nlm.nih.gov/clinvar/?term=SCV000323770, http://www.ncbi.nlm.nih.gov/clinvar/?term=SCV000325969, http://www.ncbi.nlm.nih.gov/clinvar/?term=SCV000587399
1164058	NC_000017.11:g.43054087T>C	Not Yet Reviewed	chr17:g.43054087:T>C		-	GnomADv3	-
1218847	NC_000017.11:g.43111118T>A	Not Yet Reviewed	chr17:g.43111118:T>A		-	GnomADv3	-
1182725	NC_000017.11:g.43094441G>C	Not Yet Reviewed	chr17:g.43094441:G>C		-	ClinVar	http://www.ncbi.nlm.nih.gov/clinvar/?term=SCV004502236
1168515	NC_000017.11:g.43067242C>T	Not Yet Reviewed	chr17:g.43067242:C>T		-	GnomAD,GnomADv3	-
1173692	NC_000017.11:g.43079731G>A	Not Yet Reviewed	chr17:g.43079731:G>A		-	GnomAD,GnomADv3	-
1189882	NC_000017.11:g.43107228C>A	Not Yet Reviewed	chr17:g.43107228:C>A		-	GnomAD,GnomADv3	-
1212828	NC_000017.11:g.43091453del	Not Yet Reviewed	chr17:g.43091452:CT>C		-	LOVD	-
1163566	NC_000017.11:g.43052374G>A	Not Yet Reviewed	chr17:g.43052374:G>A		-	GnomAD	-
1192250	NC_000017.11:g.43115074T>C	Not Yet Reviewed	chr17:g.43115074:T>C		-	GnomADv3	-
1184608	NC_000017.11:g.43097368A>G	Not Yet Reviewed	chr17:g.43097368:A>G		-	LOVD	-
1165203	NC_000017.11:g.43057250C>T	Not Yet Reviewed	chr17:g.43057250:C>T		-	1000_Genomes,GnomADv3	-
1162037	NC_000017.11:g.43049112A>T	Not Yet Reviewed	chr17:g.43049112:A>T		-	ClinVar,ENIGMA_BRCA12_Functional_Assays	http://www.ncbi.nlm.nih.gov/clinvar/?term=SCV001242713
1178822	NC_000017.11:g.43092417T>G	Not Yet Reviewed	chr17:g.43092417:T>G		-	ClinVar,LOVD	http://www.ncbi.nlm.nih.gov/clinvar/?term=SCV004631395, http://www.ncbi.nlm.nih.gov/clinvar/?term=SCV005405006, http://www.ncbi.nlm.nih.gov/clinvar/?term=SCV005100975, http://www.ncbi.nlm.nih.gov/clinvar/?term=SCV003849125, http://www.ncbi.nlm.nih.gov/clinvar/?term=SCV001358944
1166294	NC_000017.11:g.43061195C>A	Not Yet Reviewed	chr17:g.43061195:C>A		-	GnomADv3	-
1215409	NC_000017.11:g.43095569G>A	Not Yet Reviewed	chr17:g.43095569:G>A		-	GnomADv3	-
1215897	NC_000017.11:g.43098557G>T	Not Yet Reviewed	chr17:g.43098557:G>T		-	GnomADv3	-
1168628	NC_000017.11:g.43067413C>T	Not Yet Reviewed	chr17:g.43067413:C>T		-	GnomADv3	-
1176795	NC_000017.11:g.43091161C>T	Not Yet Reviewed	chr17:g.43091161:C>T		-	GnomADv3	-
1190518	NC_000017.11:g.43109122G>A	Not Yet Reviewed	chr17:g.43109122:G>A		-	GnomADv3	-
1169957	NC_000017.11:g.43070174C>T	Not Yet Reviewed	chr17:g.43070174:C>T		-	1000_Genomes,GnomADv3	-
1217930	NC_000017.11:g.43104099_43104107del	Not Yet Reviewed	chr17:g.43104098:GAAGAAGAAA>G		-	ClinVar	http://www.ncbi.nlm.nih.gov/clinvar/?term=SCV001674573
1178053	NC_000017.11:g.43092026C>A	Not Yet Reviewed	chr17:g.43092026:C>A		-	ClinVar	http://www.ncbi.nlm.nih.gov/clinvar/?term=SCV002124871, http://www.ncbi.nlm.nih.gov/clinvar/?term=SCV004817796, http://www.ncbi.nlm.nih.gov/clinvar/?term=SCV003851913, http://www.ncbi.nlm.nih.gov/clinvar/?term=SCV000683110, http://www.ncbi.nlm.nih.gov/clinvar/?term=SCV000275532
1210225	NC_000017.11:g.43066836_43066837insTTT	Not Yet Reviewed	chr17:g.43066836:A>ATTT		-	GnomADv3	-
1193892	NC_000017.11:g.43120354C>A	Not Yet Reviewed	chr17:g.43120354:C>A		-	GnomADv3	-
1191367	NC_000017.11:g.43112126G>A	Not Yet Reviewed	chr17:g.43112126:G>A		-	GnomADv3	-
1189753	NC_000017.11:g.43107057A>G	Not Yet Reviewed	chr17:g.43107057:A>G		-	GnomAD,GnomADv3	-
1167430	NC_000017.11:g.43063922T>C	Not Yet Reviewed	chr17:g.43063922:T>C		-	ClinVar,ENIGMA_BRCA12_Functional_Assays	http://www.ncbi.nlm.nih.gov/clinvar/?term=SCV001242127
1189907	NC_000017.11:g.43107309C>T	Not Yet Reviewed	chr17:g.43107309:C>T		-	1000_Genomes,GnomAD,GnomADv3	-
1180712	NC_000017.11:g.43093373C>T	Not Yet Reviewed	chr17:g.43093373:C>T		-	ClinVar,ExAC,BIC,GnomAD	http://www.ncbi.nlm.nih.gov/clinvar/?term=SCV001508845, http://www.ncbi.nlm.nih.gov/clinvar/?term=SCV005325879, http://www.ncbi.nlm.nih.gov/clinvar/?term=SCV000109306, http://www.ncbi.nlm.nih.gov/clinvar/?term=SCV000144314, http://www.ncbi.nlm.nih.gov/clinvar/?term=SCV003849454, http://www.ncbi.nlm.nih.gov/clinvar/?term=SCV000214671
1163056	NC_000017.11:g.43051080A>T	Not Yet Reviewed	chr17:g.43051080:A>T		-	ClinVar,ENIGMA_BRCA12_Functional_Assays	http://www.ncbi.nlm.nih.gov/clinvar/?term=SCV001238114
1181095	NC_000017.11:g.43093566G>C	Not Yet Reviewed	chr17:g.43093566:G>C		-	ClinVar	http://www.ncbi.nlm.nih.gov/clinvar/?term=SCV004361040, http://www.ncbi.nlm.nih.gov/clinvar/?term=SCV001174525
1175727	NC_000017.11:g.43087650G>A	Not Yet Reviewed	chr17:g.43087650:G>A		-	GnomADv3	-
1218825	NC_000017.11:g.43111099T>A	Not Yet Reviewed	chr17:g.43111099:T>A		-	GnomADv3	-
1162635	NC_000017.11:g.43050003C>G	Not Yet Reviewed	chr17:g.43050003:C>G		-	GnomADv3	-
1187232	NC_000017.11:g.43101781T>C	Not Yet Reviewed	chr17:g.43101781:T>C		-	GnomADv3	-
1176743	NC_000017.11:g.43091030C>T	Not Yet Reviewed	chr17:g.43091030:C>T		-	ClinVar	http://www.ncbi.nlm.nih.gov/clinvar/?term=SCV002123916, http://www.ncbi.nlm.nih.gov/clinvar/?term=SCV001183523, http://www.ncbi.nlm.nih.gov/clinvar/?term=SCV000918712, http://www.ncbi.nlm.nih.gov/clinvar/?term=SCV000292715
1194664	NC_000017.11:g.43121990T>G	Not Yet Reviewed	chr17:g.43121990:T>G		-	GnomAD,GnomADv3	-
1219280	NC_000017.11:g.43114411C>A	Not Yet Reviewed	chr17:g.43114411:C>A		-	GnomADv3	-
1183825	NC_000017.11:g.43095864A>C	Not Yet Reviewed	chr17:g.43095864:A>C		-	ClinVar	http://www.ncbi.nlm.nih.gov/clinvar/?term=SCV004228322, http://www.ncbi.nlm.nih.gov/clinvar/?term=SCV002516991
1191955	NC_000017.11:g.43114005G>C	Not Yet Reviewed	chr17:g.43114005:G>C		-	GnomADv3	-
1213757	NC_000017.11:g.43092678del	Not Yet Reviewed	chr17:g.43092677:AC>A		-	ClinVar	http://www.ncbi.nlm.nih.gov/clinvar/?term=SCV005200637
1170907	NC_000017.11:g.43071420T>C	Not Yet Reviewed	chr17:g.43071420:T>C		-	GnomAD,GnomADv3	-
1208923	NC_000017.11:g.43053667_43053670dup	Not Yet Reviewed	chr17:g.43053666:C>CAAAA		-	GnomADv3	-
1214276	NC_000017.11:g.43093329del	Pathogenic	chr17:g.43093328:GT>G		K734Nfs*2	ENIGMA,ClinVar,LOVD,BIC	http://www.ncbi.nlm.nih.gov/clinvar/?term=SCV005025761, http://www.ncbi.nlm.nih.gov/clinvar/?term=SCV000299717, http://www.ncbi.nlm.nih.gov/clinvar/?term=SCV000144334
1165884	NC_000017.11:g.43059498C>T	Not Yet Reviewed	chr17:g.43059498:C>T		-	1000_Genomes,GnomAD,GnomADv3	-
1170937	NC_000017.11:g.43071544T>C	Not Yet Reviewed	chr17:g.43071544:T>C		-	1000_Genomes,GnomAD,GnomADv3	-
1171776	NC_000017.11:g.43074341C>T	Likely benign	chr17:g.43074341:C>T		R1555=	ENIGMA,ClinVar	http://www.ncbi.nlm.nih.gov/clinvar/?term=SCV002638105, http://www.ncbi.nlm.nih.gov/clinvar/?term=SCV001735958, http://www.ncbi.nlm.nih.gov/clinvar/?term=SCV001554316, http://www.ncbi.nlm.nih.gov/clinvar/?term=SCV000289807, http://www.ncbi.nlm.nih.gov/clinvar/?term=SCV000578380
1219579	NC_000017.11:g.43118761C>T	Not Yet Reviewed	chr17:g.43118761:C>T		-	GnomADv3	-
1185131	NC_000017.11:g.43099098C>T	Not Yet Reviewed	chr17:g.43099098:C>T		-	1000_Genomes,GnomAD,GnomADv3	-
1172602	NC_000017.11:g.43076492C>A	Pathogenic	chr17:g.43076492:C>A		E1494*	ENIGMA,ClinVar,LOVD,BIC	http://www.ncbi.nlm.nih.gov/clinvar/?term=SCV004360177, http://www.ncbi.nlm.nih.gov/clinvar/?term=SCV000325971, http://www.ncbi.nlm.nih.gov/clinvar/?term=SCV000300125, http://www.ncbi.nlm.nih.gov/clinvar/?term=SCV000145093, http://www.ncbi.nlm.nih.gov/clinvar/?term=SCV002139643
1212347	NC_000017.11:g.43086110_43086117del	Not Yet Reviewed	chr17:g.43086109:TACACACAC>T		-	GnomADv3	-
1190104	NC_000017.11:g.43108002A>G	Not Yet Reviewed	chr17:g.43108002:A>G		-	GnomAD,GnomADv3	-
1174587	NC_000017.11:g.43082571C>T	Not Yet Reviewed	chr17:g.43082571:C>T		-	ClinVar,ExAC,GnomAD	http://www.ncbi.nlm.nih.gov/clinvar/?term=SCV004555171, http://www.ncbi.nlm.nih.gov/clinvar/?term=SCV003995323, http://www.ncbi.nlm.nih.gov/clinvar/?term=SCV000909272
1219720	NC_000017.11:g.43120760_43120766del	Not Yet Reviewed	chr17:g.43120759:CGTCTCAA>C		-	GnomADv3	-
1192542	NC_000017.11:g.43115734T>A	Not Yet Reviewed	chr17:g.43115734:T>A		-	ClinVar,ENIGMA_BRCA12_Functional_Assays	http://www.ncbi.nlm.nih.gov/clinvar/?term=SCV001241918
1192597	NC_000017.11:g.43115749T>A	Not Yet Reviewed	chr17:g.43115749:T>A		-	ClinVar,GnomAD,ENIGMA_BRCA12_Functional_Assays	http://www.ncbi.nlm.nih.gov/clinvar/?term=SCV002751260, http://www.ncbi.nlm.nih.gov/clinvar/?term=SCV001237870
1219104	NC_000017.11:g.43112793A>C	Not Yet Reviewed	chr17:g.43112793:A>C		-	GnomADv3	-
1218382	NC_000017.11:g.43107383_43107389del	Not Yet Reviewed	chr17:g.43107382:ATTTTTTT>A		-	GnomADv3	-
1170403	NC_000017.11:g.43071008T>A	Not Yet Reviewed	chr17:g.43071008:T>A		-	ClinVar,ENIGMA_BRCA12_Functional_Assays	http://www.ncbi.nlm.nih.gov/clinvar/?term=SCV001238265
1213867	NC_000017.11:g.43092822del	Pathogenic	chr17:g.43092821:CA>C		C903Wfs*97	ENIGMA,ClinVar,LOVD,BIC	http://www.ncbi.nlm.nih.gov/clinvar/?term=SCV000325441, http://www.ncbi.nlm.nih.gov/clinvar/?term=SCV000299817, http://www.ncbi.nlm.nih.gov/clinvar/?term=SCV000144519
1216903	NC_000017.11:g.43100656_43100657del	Not Yet Reviewed	chr17:g.43100655:AAC>A		-	GnomAD,GnomADv3	-
1171214	NC_000017.11:g.43072401C>T	Not Yet Reviewed	chr17:g.43072401:C>T		-	GnomADv3	-
1171095	NC_000017.11:g.43071995G>A	Not Yet Reviewed	chr17:g.43071995:G>A		-	1000_Genomes,GnomAD,GnomADv3	-
1218151	NC_000017.11:g.43106117T>A	Not Yet Reviewed	chr17:g.43106117:T>A		-	GnomADv3	-
1169486	NC_000017.11:g.43068074G>A	Not Yet Reviewed	chr17:g.43068074:G>A		-	1000_Genomes,GnomADv3	-
1213326	NC_000017.11:g.43092071_43092072insT	Not Yet Reviewed	chr17:g.43092071:A>AT		-	LOVD	-
1170846	NC_000017.11:g.43071239C>A	Not Yet Reviewed	chr17:g.43071239:C>A		-	ClinVar,LOVD	http://www.ncbi.nlm.nih.gov/clinvar/?term=SCV004242808, http://www.ncbi.nlm.nih.gov/clinvar/?term=SCV000326028
1220441	NC_000017.11:g.43124881T>C	Not Yet Reviewed	chr17:g.43124881:T>C		-	GnomADv3	-
1194890	NC_000017.11:g.43122964G>A	Not Yet Reviewed	chr17:g.43122964:G>A		-	GnomADv3	-
1213398	NC_000017.11:g.43092180dup	Pathogenic	chr17:g.43092179:G>GA		Q1118Sfs*4	ENIGMA,ClinVar,LOVD,BIC	http://www.ncbi.nlm.nih.gov/clinvar/?term=SCV000937532, http://www.ncbi.nlm.nih.gov/clinvar/?term=SCV000488690, http://www.ncbi.nlm.nih.gov/clinvar/?term=SCV000296483, http://www.ncbi.nlm.nih.gov/clinvar/?term=SCV005915271, http://www.ncbi.nlm.nih.gov/clinvar/?term=SCV002607151, http://www.ncbi.nlm.nih.gov/clinvar/?term=SCV000325627, http://www.ncbi.nlm.nih.gov/clinvar/?term=SCV000699023, http://www.ncbi.nlm.nih.gov/clinvar/?term=SCV000299928, http://www.ncbi.nlm.nih.gov/clinvar/?term=SCV000144733
1169139	NC_000017.11:g.43067773C>T	Not Yet Reviewed	chr17:g.43067773:C>T		-	LOVD	-
1178451	NC_000017.11:g.43092223C>T	Not Yet Reviewed	chr17:g.43092223:C>T		-	ClinVar,LOVD,ExAC,GnomAD	http://www.ncbi.nlm.nih.gov/clinvar/?term=SCV002607203, http://www.ncbi.nlm.nih.gov/clinvar/?term=SCV004830259, http://www.ncbi.nlm.nih.gov/clinvar/?term=SCV001486568, http://www.ncbi.nlm.nih.gov/clinvar/?term=SCV003847013, http://www.ncbi.nlm.nih.gov/clinvar/?term=SCV000887665, http://www.ncbi.nlm.nih.gov/clinvar/?term=SCV001333185, http://www.ncbi.nlm.nih.gov/clinvar/?term=SCV000566764
1161071	NC_000017.11:g.43046862G>T	Not Yet Reviewed	chr17:g.43046862:G>T		-	GnomADv3	-
1178305	NC_000017.11:g.43092153T>C	Not Yet Reviewed	chr17:g.43092153:T>C		-	ClinVar,GnomAD,GnomADv3	http://www.ncbi.nlm.nih.gov/clinvar/?term=SCV001649894, http://www.ncbi.nlm.nih.gov/clinvar/?term=SCV001181573, http://www.ncbi.nlm.nih.gov/clinvar/?term=SCV001350437, http://www.ncbi.nlm.nih.gov/clinvar/?term=SCV000522220
1187786	NC_000017.11:g.43103295C>T	Not Yet Reviewed	chr17:g.43103295:C>T		-	GnomAD,GnomADv3	-
1164626	NC_000017.11:g.43056568T>C	Not Yet Reviewed	chr17:g.43056568:T>C		-	GnomADv3	-
1159792	NC_000017.11:g.43044787C>T	Not Yet Reviewed	chr17:g.43044787:C>T		-	GnomAD,GnomADv3	-
1178958	NC_000017.11:g.43092497T>C	Not Yet Reviewed	chr17:g.43092497:T>C		-	ClinVar,GnomADv3	http://www.ncbi.nlm.nih.gov/clinvar/?term=SCV001505139, http://www.ncbi.nlm.nih.gov/clinvar/?term=SCV003849176, http://www.ncbi.nlm.nih.gov/clinvar/?term=SCV000608108
1176684	NC_000017.11:g.43091001T>C	Not Yet Reviewed	chr17:g.43091001:T>C		-	ClinVar	http://www.ncbi.nlm.nih.gov/clinvar/?term=SCV002632690
1171731	NC_000017.11:g.43074324A>T	Not Yet Reviewed	chr17:g.43074324:A>T		-	ClinVar	http://www.ncbi.nlm.nih.gov/clinvar/?term=SCV001659362
1209143	NC_000017.11:g.43056685_43056686insG	Not Yet Reviewed	chr17:g.43056685:A>AG		-	GnomAD,GnomADv3	-
1192696	NC_000017.11:g.43115779A>C	Not Yet Reviewed	chr17:g.43115779:A>C		-	ClinVar,ENIGMA_BRCA12_Functional_Assays	http://www.ncbi.nlm.nih.gov/clinvar/?term=SCV001241854
1174684	NC_000017.11:g.43082967T>A	Not Yet Reviewed	chr17:g.43082967:T>A		-	GnomADv3	-
1180763	NC_000017.11:g.43093399T>G	Not Yet Reviewed	chr17:g.43093399:T>G		-	ClinVar	http://www.ncbi.nlm.nih.gov/clinvar/?term=SCV003849473, http://www.ncbi.nlm.nih.gov/clinvar/?term=SCV003297784
1166054	NC_000017.11:g.43060209G>T	Not Yet Reviewed	chr17:g.43060209:G>T		-	GnomAD,GnomADv3	-
1191801	NC_000017.11:g.43113341T>C	Not Yet Reviewed	chr17:g.43113341:T>C		-	GnomADv3	-
1163861	NC_000017.11:g.43053379C>T	Not Yet Reviewed	chr17:g.43053379:C>T		-	GnomADv3	-
1180770	NC_000017.11:g.43093401A>T	Not Yet Reviewed	chr17:g.43093401:A>T		-	ClinVar	http://www.ncbi.nlm.nih.gov/clinvar/?term=SCV002930303, http://www.ncbi.nlm.nih.gov/clinvar/?term=SCV004058454
1194423	NC_000017.11:g.43121653A>T	Not Yet Reviewed	chr17:g.43121653:A>T		-	GnomAD,GnomADv3	-
1187995	NC_000017.11:g.43103998T>C	Not Yet Reviewed	chr17:g.43103998:T>C		-	GnomADv3	-
1171153	NC_000017.11:g.43072185C>T	Not Yet Reviewed	chr17:g.43072185:C>T		-	GnomAD,GnomADv3	-
1189922	NC_000017.11:g.43107371T>C	Not Yet Reviewed	chr17:g.43107371:T>C		-	GnomAD,GnomADv3	-
1179719	NC_000017.11:g.43092874G>A	Not Yet Reviewed	chr17:g.43092874:G>A		-	ClinVar,LOVD	http://www.ncbi.nlm.nih.gov/clinvar/?term=SCV005547550
1218480	NC_000017.11:g.43108148G>A	Not Yet Reviewed	chr17:g.43108148:G>A		-	GnomADv3	-
1159702	NC_000017.11:g.43044427A>G	Not Yet Reviewed	chr17:g.43044427:A>G		-	1000_Genomes,GnomAD,GnomADv3	-
1208852	NC_000017.11:g.43052839G>C	Not Yet Reviewed	chr17:g.43052839:G>C		-	GnomADv3	-
1172328	NC_000017.11:g.43075405T>G	Not Yet Reviewed	chr17:g.43075405:T>G		-	GnomAD	-
1189700	NC_000017.11:g.43106790A>C	Not Yet Reviewed	chr17:g.43106790:A>C		-	1000_Genomes,GnomADv3	-
1218446	NC_000017.11:g.43107442A>T	Not Yet Reviewed	chr17:g.43107442:A>T		-	GnomADv3	-
1171540	NC_000017.11:g.43073601G>A	Not Yet Reviewed	chr17:g.43073601:G>A		-	GnomADv3	-
1170529	NC_000017.11:g.43071066A>G	Not Yet Reviewed	chr17:g.43071066:A>G		-	ClinVar,GnomADv3	http://www.ncbi.nlm.nih.gov/clinvar/?term=SCV002363503, http://www.ncbi.nlm.nih.gov/clinvar/?term=SCV001983932, http://www.ncbi.nlm.nih.gov/clinvar/?term=SCV001551736, http://www.ncbi.nlm.nih.gov/clinvar/?term=SCV001184974
1177921	NC_000017.11:g.43091954A>C	Not Yet Reviewed	chr17:g.43091954:A>C		-	ClinVar	http://www.ncbi.nlm.nih.gov/clinvar/?term=SCV003848459, http://www.ncbi.nlm.nih.gov/clinvar/?term=SCV002596224
1195803	NC_000017.11:g.43124370G>A	Not Yet Reviewed	chr17:g.43124370:G>A		-	GnomAD,GnomADv3	-
1184950	NC_000017.11:g.43098734G>A	Not Yet Reviewed	chr17:g.43098734:G>A		-	1000_Genomes,GnomADv3	-
1213501	NC_000017.11:g.43092307dup	Not Yet Reviewed	chr17:g.43092306:G>GT		-	ClinVar	http://www.ncbi.nlm.nih.gov/clinvar/?term=SCV000950417
1160051	NC_000017.11:g.43045374G>T	Not Yet Reviewed	chr17:g.43045374:G>T		-	GnomADv3	-
1209977	NC_000017.11:g.43064640_43064648dup	Not Yet Reviewed	chr17:g.43064639:A>AAGCAGCAGC		-	GnomADv3	-
1194674	NC_000017.11:g.43122039T>C	Not Yet Reviewed	chr17:g.43122039:T>C		-	1000_Genomes,GnomAD,GnomADv3	-
1168972	NC_000017.11:g.43067667T>C	Not Yet Reviewed	chr17:g.43067667:T>C		-	ClinVar,LOVD,ENIGMA_BRCA12_Functional_Assays	http://www.ncbi.nlm.nih.gov/clinvar/?term=SCV001736347, http://www.ncbi.nlm.nih.gov/clinvar/?term=SCV001243935
1193914	NC_000017.11:g.43120456T>C	Not Yet Reviewed	chr17:g.43120456:T>C		-	GnomAD,GnomADv3	-
1159867	NC_000017.11:g.43044829A>T	Not Yet Reviewed	chr17:g.43044829:A>T		-	GnomADv3	-
1208863	NC_000017.11:g.43052879del	Not Yet Reviewed	chr17:g.43052878:GT>G		-	GnomAD,GnomADv3	-
1174120	NC_000017.11:g.43081649A>G	Not Yet Reviewed	chr17:g.43081649:A>G		-	GnomAD,GnomADv3	-
1210189	NC_000017.11:g.43066813_43066821dup	Not Yet Reviewed	chr17:g.43066812:C>CTTTTTTTTT		-	GnomADv3	-
1214900	NC_000017.11:g.43094186A>G	Not Yet Reviewed	chr17:g.43094186:A>G		-	ClinVar,LOVD	http://www.ncbi.nlm.nih.gov/clinvar/?term=SCV003845995, http://www.ncbi.nlm.nih.gov/clinvar/?term=SCV000939934
1190062	NC_000017.11:g.43107691A>G	Not Yet Reviewed	chr17:g.43107691:A>G		-	GnomADv3	-
1191470	NC_000017.11:g.43112581G>T	Not Yet Reviewed	chr17:g.43112581:G>T		-	GnomADv3	-
1217676	NC_000017.11:g.43102380C>G	Not Yet Reviewed	chr17:g.43102380:C>G		-	GnomAD,GnomADv3	-
1161072	NC_000017.11:g.43046870A>G	Not Yet Reviewed	chr17:g.43046870:A>G		-	GnomAD,GnomADv3	-
1178246	NC_000017.11:g.43092121A>T	Not Yet Reviewed	chr17:g.43092121:A>T		-	ClinVar	http://www.ncbi.nlm.nih.gov/clinvar/?term=SCV005731840
1179821	NC_000017.11:g.43092922G>A	Not Yet Reviewed	chr17:g.43092922:G>A		-	ClinVar,GnomADv3	http://www.ncbi.nlm.nih.gov/clinvar/?term=SCV004815673, http://www.ncbi.nlm.nih.gov/clinvar/?term=SCV004244083, http://www.ncbi.nlm.nih.gov/clinvar/?term=SCV004171515, http://www.ncbi.nlm.nih.gov/clinvar/?term=SCV003851040, http://www.ncbi.nlm.nih.gov/clinvar/?term=SCV001994361, http://www.ncbi.nlm.nih.gov/clinvar/?term=SCV000549261
1208689	NC_000017.11:g.43051107C>T	Not Yet Reviewed	chr17:g.43051107:C>T		-	ClinVar,LOVD	http://www.ncbi.nlm.nih.gov/clinvar/?term=SCV005980143, http://www.ncbi.nlm.nih.gov/clinvar/?term=SCV001401039
1195671	NC_000017.11:g.43124106T>C	Not Yet Reviewed	chr17:g.43124106:T>C		-	ClinVar,ENIGMA_BRCA12_Functional_Assays	http://www.ncbi.nlm.nih.gov/clinvar/?term=SCV001242139
1216368	NC_000017.11:g.43100559_43100691del	Not Yet Reviewed	chr17:g.43100558:GTATATATATATATAACATATATATAACATATATATATTATATATATATAACATATATATAACATATATATATGTTATATATATATAACATATATATAACATATATATATATATATATATAATATATATATATA>G		-	GnomADv3	-
1210647	NC_000017.11:g.43067883_43067884del	Not Yet Reviewed	chr17:g.43067882:GCT>G		-	GnomADv3	-
1173161	NC_000017.11:g.43077745T>A	Not Yet Reviewed	chr17:g.43077745:T>A		-	GnomAD	-
1194711	NC_000017.11:g.43122233G>A	Not Yet Reviewed	chr17:g.43122233:G>A		-	GnomAD,GnomADv3	-
1196074	NC_000017.11:g.43125216C>T	Not Yet Reviewed	chr17:g.43125216:C>T		-	ClinVar,LOVD,GnomAD,GnomADv3	http://www.ncbi.nlm.nih.gov/clinvar/?term=SCV000488998
1176088	NC_000017.11:g.43089190A>G	Not Yet Reviewed	chr17:g.43089190:A>G		-	GnomADv3	-
1165788	NC_000017.11:g.43059177C>A	Not Yet Reviewed	chr17:g.43059177:C>A		-	GnomADv3	-
1163303	NC_000017.11:g.43051395C>T	Not Yet Reviewed	chr17:g.43051395:C>T		-	GnomAD,GnomADv3	-
1171623	NC_000017.11:g.43073841G>A	Not Yet Reviewed	chr17:g.43073841:G>A		-	GnomAD,GnomADv3	-
1176062	NC_000017.11:g.43089089G>A	Not Yet Reviewed	chr17:g.43089089:G>A		-	1000_Genomes,GnomAD,GnomADv3	-
1179872	NC_000017.11:g.43092949A>G	Not Yet Reviewed	chr17:g.43092949:A>G		-	LOVD	-
1216894	NC_000017.11:g.43100655_43100656insTATATGTT	Not Yet Reviewed	chr17:g.43100655:A>ATATATGTT		-	GnomAD,GnomADv3	-
1214852	NC_000017.11:g.43094135G>A	Not Yet Reviewed	chr17:g.43094135:G>A		-	ClinVar,LOVD,exLOVD,ExAC,BIC,GnomAD,GnomADv3	http://www.ncbi.nlm.nih.gov/clinvar/?term=SCV000187442, http://www.ncbi.nlm.nih.gov/clinvar/?term=SCV004818336, http://www.ncbi.nlm.nih.gov/clinvar/?term=SCV003838907, http://www.ncbi.nlm.nih.gov/clinvar/?term=SCV000682958, http://www.ncbi.nlm.nih.gov/clinvar/?term=SCV000593671, http://www.ncbi.nlm.nih.gov/clinvar/?term=SCV000144083, http://www.ncbi.nlm.nih.gov/clinvar/?term=SCV005901930, http://www.ncbi.nlm.nih.gov/clinvar/?term=SCV001690121, http://www.ncbi.nlm.nih.gov/clinvar/?term=SCV004244128, http://www.ncbi.nlm.nih.gov/clinvar/?term=SCV004113616, http://www.ncbi.nlm.nih.gov/clinvar/?term=SCV003923990, http://www.ncbi.nlm.nih.gov/clinvar/?term=SCV003851323, http://www.ncbi.nlm.nih.gov/clinvar/?term=SCV002538020, http://www.ncbi.nlm.nih.gov/clinvar/?term=SCV000591327, http://www.ncbi.nlm.nih.gov/clinvar/?term=SCV000053583
1208132	NC_000017.11:g.43046599G>A	Not Yet Reviewed	chr17:g.43046599:G>A		-	GnomAD,GnomADv3	-
1193022	NC_000017.11:g.43116881T>G	Not Yet Reviewed	chr17:g.43116881:T>G		-	GnomADv3	-
1177389	NC_000017.11:g.43091688C>A	Not Yet Reviewed	chr17:g.43091688:C>A		-	ClinVar	http://www.ncbi.nlm.nih.gov/clinvar/?term=SCV003851290, http://www.ncbi.nlm.nih.gov/clinvar/?term=SCV000933176
1190700	NC_000017.11:g.43110042C>A	Not Yet Reviewed	chr17:g.43110042:C>A		-	GnomADv3	-
1209430	NC_000017.11:g.43058019C>A	Not Yet Reviewed	chr17:g.43058019:C>A		-	GnomAD,GnomADv3	-
1159739	NC_000017.11:g.43044567G>A	Not Yet Reviewed	chr17:g.43044567:G>A		-	GnomADv3	-
1214457	NC_000017.11:g.43093538_43093616del	Not Yet Reviewed	chr17:g.43093537:TTTCTGCTGTGCCTGACTGGCATTTGGTTGTACTTTTTTTTCTTTATCTCTTCACTGCTAGAACAACTATCAATTTGCAA>T		-	ClinVar	http://www.ncbi.nlm.nih.gov/clinvar/?term=SCV002720595
1194120	NC_000017.11:g.43120959G>A	Not Yet Reviewed	chr17:g.43120959:G>A		-	GnomADv3	-
1216220	NC_000017.11:g.43100339del	Not Yet Reviewed	chr17:g.43100338:CT>C		-	GnomAD,GnomADv3	-
1166691	NC_000017.11:g.43062927G>T	Not Yet Reviewed	chr17:g.43062927:G>T		-	GnomADv3	-
1181421	NC_000017.11:g.43093732A>C	Not Yet Reviewed	chr17:g.43093732:A>C		-	ClinVar	http://www.ncbi.nlm.nih.gov/clinvar/?term=SCV000108878, http://www.ncbi.nlm.nih.gov/clinvar/?term=SCV005806281, http://www.ncbi.nlm.nih.gov/clinvar/?term=SCV003849729
1175325	NC_000017.11:g.43085860T>C	Not Yet Reviewed	chr17:g.43085860:T>C		-	1000_Genomes,GnomAD,GnomADv3	-
1189874	NC_000017.11:g.43107209C>T	Not Yet Reviewed	chr17:g.43107209:C>T		-	GnomAD,GnomADv3	-
1164460	NC_000017.11:g.43056054C>T	Not Yet Reviewed	chr17:g.43056054:C>T		-	GnomAD,GnomADv3	-
1192249	NC_000017.11:g.43115070G>C	Not Yet Reviewed	chr17:g.43115070:G>C		-	GnomADv3	-
1172635	NC_000017.11:g.43076507T>C	Not Yet Reviewed	chr17:g.43076507:T>C		-	ClinVar	http://www.ncbi.nlm.nih.gov/clinvar/?term=SCV005080067, http://www.ncbi.nlm.nih.gov/clinvar/?term=SCV001395063
1180034	NC_000017.11:g.43093040A>C	Not Yet Reviewed	chr17:g.43093040:A>C		-	ClinVar	http://www.ncbi.nlm.nih.gov/clinvar/?term=SCV005550052, http://www.ncbi.nlm.nih.gov/clinvar/?term=SCV003847625, http://www.ncbi.nlm.nih.gov/clinvar/?term=SCV001734161, http://www.ncbi.nlm.nih.gov/clinvar/?term=SCV000549381, http://www.ncbi.nlm.nih.gov/clinvar/?term=SCV000564726
1185573	NC_000017.11:g.43099879T>C	Not Yet Reviewed	chr17:g.43099879:T>C		-	ClinVar,LOVD	http://www.ncbi.nlm.nih.gov/clinvar/?term=SCV002153864
1216129	NC_000017.11:g.43099791del	Pathogenic	chr17:g.43099790:CA>C		V178Sfs*56	ENIGMA,ClinVar,LOVD	http://www.ncbi.nlm.nih.gov/clinvar/?term=SCV000323864, http://www.ncbi.nlm.nih.gov/clinvar/?term=SCV000326262
1190635	NC_000017.11:g.43109766C>T	Not Yet Reviewed	chr17:g.43109766:C>T		-	GnomAD,GnomADv3	-
1168431	NC_000017.11:g.43066964C>T	Not Yet Reviewed	chr17:g.43066964:C>T		-	1000_Genomes,GnomADv3	-
1193248	NC_000017.11:g.43117872T>C	Not Yet Reviewed	chr17:g.43117872:T>C		-	GnomAD,GnomADv3	-
1219480	NC_000017.11:g.43116604del	Not Yet Reviewed	chr17:g.43116603:CT>C		-	GnomADv3	-
1188652	NC_000017.11:g.43104882T>C	Not Yet Reviewed	chr17:g.43104882:T>C		-	ClinVar,LOVD,ENIGMA_BRCA12_Functional_Assays	http://www.ncbi.nlm.nih.gov/clinvar/?term=SCV002749569, http://www.ncbi.nlm.nih.gov/clinvar/?term=SCV004018672, http://www.ncbi.nlm.nih.gov/clinvar/?term=SCV002810327, http://www.ncbi.nlm.nih.gov/clinvar/?term=SCV000260660, http://www.ncbi.nlm.nih.gov/clinvar/?term=SCV001345475, http://www.ncbi.nlm.nih.gov/clinvar/?term=SCV001243794
1216896	NC_000017.11:g.43100655_43100656insTATATTTT	Not Yet Reviewed	chr17:g.43100655:A>ATATATTTT		-	GnomADv3	-
1217197	NC_000017.11:g.43100682del	Not Yet Reviewed	chr17:g.43100681:AT>A		-	GnomAD,GnomADv3	-
1172940	NC_000017.11:g.43077005G>A	Not Yet Reviewed	chr17:g.43077005:G>A		-	GnomAD,GnomADv3	-
1164000	NC_000017.11:g.43053903A>G	Not Yet Reviewed	chr17:g.43053903:A>G		-	GnomADv3	-
1176055	NC_000017.11:g.43089051G>A	Not Yet Reviewed	chr17:g.43089051:G>A		-	GnomAD,GnomADv3	-
1173913	NC_000017.11:g.43080604A>C	Not Yet Reviewed	chr17:g.43080604:A>C		-	GnomADv3	-
1162393	NC_000017.11:g.43049243A>G	Not Yet Reviewed	chr17:g.43049243:A>G		-	ClinVar,GnomADv3	http://www.ncbi.nlm.nih.gov/clinvar/?term=SCV000688617
1213282	NC_000017.11:g.43092026_43092027insT	Pathogenic	chr17:g.43092026:C>CT		D1169Rfs*3	ENIGMA,ClinVar,LOVD	http://www.ncbi.nlm.nih.gov/clinvar/?term=SCV000323621, http://www.ncbi.nlm.nih.gov/clinvar/?term=SCV000325673
1193175	NC_000017.11:g.43117596G>A	Not Yet Reviewed	chr17:g.43117596:G>A		-	GnomADv3	-
1188560	NC_000017.11:g.43104835T>C	Not Yet Reviewed	chr17:g.43104835:T>C		-	ExAC,GnomAD	-
1178726	NC_000017.11:g.43092366G>A	Not Yet Reviewed	chr17:g.43092366:G>A		-	ClinVar,GnomAD	http://www.ncbi.nlm.nih.gov/clinvar/?term=SCV001075954, http://www.ncbi.nlm.nih.gov/clinvar/?term=SCV004815592, http://www.ncbi.nlm.nih.gov/clinvar/?term=SCV001811323, http://www.ncbi.nlm.nih.gov/clinvar/?term=SCV000913065, http://www.ncbi.nlm.nih.gov/clinvar/?term=SCV000665814
1208484	NC_000017.11:g.43049167C>T	Not Yet Reviewed	chr17:g.43049167:C>T		-	ClinVar,ENIGMA_BRCA12_Functional_Assays	http://www.ncbi.nlm.nih.gov/clinvar/?term=SCV000987263, http://www.ncbi.nlm.nih.gov/clinvar/?term=SCV004242797, http://www.ncbi.nlm.nih.gov/clinvar/?term=SCV000960794, http://www.ncbi.nlm.nih.gov/clinvar/?term=SCV005025869, http://www.ncbi.nlm.nih.gov/clinvar/?term=SCV004219458, http://www.ncbi.nlm.nih.gov/clinvar/?term=SCV004169414, http://www.ncbi.nlm.nih.gov/clinvar/?term=SCV001238620
1185391	NC_000017.11:g.43099784T>G	Not Yet Reviewed	chr17:g.43099784:T>G		-	ClinVar	http://www.ncbi.nlm.nih.gov/clinvar/?term=SCV005731858, http://www.ncbi.nlm.nih.gov/clinvar/?term=SCV005428653, http://www.ncbi.nlm.nih.gov/clinvar/?term=SCV000668481
1164750	NC_000017.11:g.43057028T>C	Not Yet Reviewed	chr17:g.43057028:T>C		-	ESP,GnomAD,GnomADv3	-
1163495	NC_000017.11:g.43052084C>G	Not Yet Reviewed	chr17:g.43052084:C>G		-	GnomADv3	-
1175327	NC_000017.11:g.43085871C>G	Not Yet Reviewed	chr17:g.43085871:C>G		-	GnomAD,GnomADv3	-
1174664	NC_000017.11:g.43082829C>A	Not Yet Reviewed	chr17:g.43082829:C>A		-	GnomADv3	-
1214571	NC_000017.11:g.43093685_43093686del	Not Yet Reviewed	chr17:g.43093684:GAA>G		-	ClinVar	http://www.ncbi.nlm.nih.gov/clinvar/?term=SCV001398279
1159790	NC_000017.11:g.43044785C>G	Not Yet Reviewed	chr17:g.43044785:C>G		-	ExAC,GnomAD	-
1162569	NC_000017.11:g.43049705G>A	Not Yet Reviewed	chr17:g.43049705:G>A		-	ClinVar	http://www.ncbi.nlm.nih.gov/clinvar/?term=SCV000688618
1167989	NC_000017.11:g.43065434C>T	Not Yet Reviewed	chr17:g.43065434:C>T		-	GnomADv3	-
1176504	NC_000017.11:g.43090845A>C	Not Yet Reviewed	chr17:g.43090845:A>C		-	GnomAD,GnomADv3	-
1179852	NC_000017.11:g.43092939T>G	Not Yet Reviewed	chr17:g.43092939:T>G		-	ClinVar	http://www.ncbi.nlm.nih.gov/clinvar/?term=SCV002572142
1164116	NC_000017.11:g.43054427T>G	Not Yet Reviewed	chr17:g.43054427:T>G		-	GnomAD,GnomADv3	-
1193118	NC_000017.11:g.43117378G>A	Not Yet Reviewed	chr17:g.43117378:G>A		-	GnomADv3	-
1189180	NC_000017.11:g.43106122A>T	Not Yet Reviewed	chr17:g.43106122:A>T		-	GnomADv3	-
1216773	NC_000017.11:g.43100633_43100668del	Not Yet Reviewed	chr17:g.43100632:TTATATATATATAACATATATATAACATATATATATA>T		-	GnomADv3	-
1209094	NC_000017.11:g.43056187_43056188insTTTTTTTTTTG	Not Yet Reviewed	chr17:g.43056187:T>TTTTTTTTTTTG		-	GnomADv3	-
1215537	NC_000017.11:g.43096375T>A	Not Yet Reviewed	chr17:g.43096375:T>A		-	GnomADv3	-
1170101	NC_000017.11:g.43070919T>C	Not Yet Reviewed	chr17:g.43070919:T>C		-	ClinVar,ENIGMA_BRCA12_Functional_Assays	http://www.ncbi.nlm.nih.gov/clinvar/?term=SCV001238395
1160470	NC_000017.11:g.43045776C>T	Not Yet Reviewed	chr17:g.43045776:C>T		-	ClinVar	http://www.ncbi.nlm.nih.gov/clinvar/?term=SCV002163360, http://www.ncbi.nlm.nih.gov/clinvar/?term=SCV001735226
1187979	NC_000017.11:g.43103932C>A	Not Yet Reviewed	chr17:g.43103932:C>A		-	GnomAD,GnomADv3	-
1178024	NC_000017.11:g.43092008C>T	Not Yet Reviewed	chr17:g.43092008:C>T		-	ClinVar	http://www.ncbi.nlm.nih.gov/clinvar/?term=SCV001233111, http://www.ncbi.nlm.nih.gov/clinvar/?term=SCV003851756, http://www.ncbi.nlm.nih.gov/clinvar/?term=SCV001182010
1161981	NC_000017.11:g.43049043A>G	Not Yet Reviewed	chr17:g.43049043:A>G		-	LOVD	-
1193309	NC_000017.11:g.43118112G>A	Not Yet Reviewed	chr17:g.43118112:G>A		-	GnomADv3	-
1182021	NC_000017.11:g.43094063G>A	Not Yet Reviewed	chr17:g.43094063:G>A		-	ClinVar	http://www.ncbi.nlm.nih.gov/clinvar/?term=SCV002698826, http://www.ncbi.nlm.nih.gov/clinvar/?term=SCV003851276
1179094	NC_000017.11:g.43092568G>C	Not Yet Reviewed	chr17:g.43092568:G>C		-	ClinVar	http://www.ncbi.nlm.nih.gov/clinvar/?term=SCV004452813, http://www.ncbi.nlm.nih.gov/clinvar/?term=SCV004004298
1219027	NC_000017.11:g.43112739_43112742del	Not Yet Reviewed	chr17:g.43112738:TGAAA>T		-	GnomADv3	-
1217451	NC_000017.11:g.43101011A>G	Not Yet Reviewed	chr17:g.43101011:A>G		-	GnomADv3	-
1211042	NC_000017.11:g.43071146del	Not Yet Reviewed	chr17:g.43071145:AC>A		-	ClinVar	http://www.ncbi.nlm.nih.gov/clinvar/?term=SCV002208229, http://www.ncbi.nlm.nih.gov/clinvar/?term=SCV003933888
1171561	NC_000017.11:g.43073742A>G	Not Yet Reviewed	chr17:g.43073742:A>G		-	GnomADv3	-
1171790	NC_000017.11:g.43074350G>A	Not Yet Reviewed	chr17:g.43074350:G>A		-	ClinVar	http://www.ncbi.nlm.nih.gov/clinvar/?term=SCV005822809, http://www.ncbi.nlm.nih.gov/clinvar/?term=SCV002635335
1161010	NC_000017.11:g.43046752C>T	Not Yet Reviewed	chr17:g.43046752:C>T		-	GnomADv3	-
1195838	NC_000017.11:g.43124530G>C	Not Yet Reviewed	chr17:g.43124530:G>C		-	1000_Genomes,GnomADv3	-
1218734	NC_000017.11:g.43110416_43110417del	Not Yet Reviewed	chr17:g.43110415:GTC>G		-	GnomAD,GnomADv3	-
1218797	NC_000017.11:g.43111073C>T	Not Yet Reviewed	chr17:g.43111073:C>T		-	GnomADv3	-
1179979	NC_000017.11:g.43093009C>A	Not Yet Reviewed	chr17:g.43093009:C>A		-	ClinVar	http://www.ncbi.nlm.nih.gov/clinvar/?term=SCV005708737, http://www.ncbi.nlm.nih.gov/clinvar/?term=SCV003847607, http://www.ncbi.nlm.nih.gov/clinvar/?term=SCV002739224
1160507	NC_000017.11:g.43045786A>T	Not Yet Reviewed	chr17:g.43045786:A>T		-	ClinVar,ENIGMA_BRCA12_Functional_Assays	http://www.ncbi.nlm.nih.gov/clinvar/?term=SCV004315211, http://www.ncbi.nlm.nih.gov/clinvar/?term=SCV001243447
1173612	NC_000017.11:g.43079434A>G	Not Yet Reviewed	chr17:g.43079434:A>G		-	GnomAD	-
1189722	NC_000017.11:g.43106918C>T	Not Yet Reviewed	chr17:g.43106918:C>T		-	GnomAD	-
1215915	NC_000017.11:g.43098820dup	Not Yet Reviewed	chr17:g.43098819:C>CT		-	GnomAD,GnomADv3	-
1191101	NC_000017.11:g.43111237T>G	Not Yet Reviewed	chr17:g.43111237:T>G		-	GnomAD,GnomADv3	-
1208394	NC_000017.11:g.43048575T>C	Not Yet Reviewed	chr17:g.43048575:T>C		-	GnomADv3	-
1185473	NC_000017.11:g.43099824C>T	Not Yet Reviewed	chr17:g.43099824:C>T		-	ClinVar,GnomAD	http://www.ncbi.nlm.nih.gov/clinvar/?term=SCV003319926, http://www.ncbi.nlm.nih.gov/clinvar/?term=SCV004004307
1217587	NC_000017.11:g.43102356G>C	Not Yet Reviewed	chr17:g.43102356:G>C		-	GnomADv3	-
1178663	NC_000017.11:g.43092336A>C	Not Yet Reviewed	chr17:g.43092336:A>C		-	ClinVar	http://www.ncbi.nlm.nih.gov/clinvar/?term=SCV003850944, http://www.ncbi.nlm.nih.gov/clinvar/?term=SCV000907596
1218842	NC_000017.11:g.43111105A>C	Not Yet Reviewed	chr17:g.43111105:A>C		-	GnomADv3	-
1219213	NC_000017.11:g.43114055_43114056del	Not Yet Reviewed	chr17:g.43114054:AAT>A		-	GnomAD,GnomADv3	-
1174148	NC_000017.11:g.43081840T>G	Not Yet Reviewed	chr17:g.43081840:T>G		-	GnomADv3	-
1217998	NC_000017.11:g.43104187_43104188insA	Pathogenic	chr17:g.43104187:G>GA		Q126Sfs*16	ENIGMA,ClinVar,LOVD	http://www.ncbi.nlm.nih.gov/clinvar/?term=SCV000323657, http://www.ncbi.nlm.nih.gov/clinvar/?term=SCV000325738
1208116	NC_000017.11:g.43046490T>C	Not Yet Reviewed	chr17:g.43046490:T>C		-	GnomADv3	-
1187189	NC_000017.11:g.43101613G>C	Not Yet Reviewed	chr17:g.43101613:G>C		-	GnomADv3	-
1219056	NC_000017.11:g.43112772A>T	Not Yet Reviewed	chr17:g.43112772:A>T		-	GnomADv3	-
1214807	NC_000017.11:g.43094057_43094058del	Not Yet Reviewed	chr17:g.43094056:ATC>A		-	ClinVar	http://www.ncbi.nlm.nih.gov/clinvar/?term=SCV003231364, http://www.ncbi.nlm.nih.gov/clinvar/?term=SCV005550037
1196172	NC_000017.11:g.43125357G>A	Not Yet Reviewed	chr17:g.43125357:G>A		-	1000_Genomes,ClinVar,GnomADv3	http://www.ncbi.nlm.nih.gov/clinvar/?term=SCV001734615
1190039	NC_000017.11:g.43107574T>C	Not Yet Reviewed	chr17:g.43107574:T>C		-	GnomAD,GnomADv3	-
1174256	NC_000017.11:g.43082388G>T	Not Yet Reviewed	chr17:g.43082388:G>T		-	ClinVar,GnomAD	http://www.ncbi.nlm.nih.gov/clinvar/?term=SCV005090341, http://www.ncbi.nlm.nih.gov/clinvar/?term=SCV000635965, http://www.ncbi.nlm.nih.gov/clinvar/?term=SCV005202397, http://www.ncbi.nlm.nih.gov/clinvar/?term=SCV000904358
1211141	NC_000017.11:g.43071731_43071732insCACCAAGCCTGGCTAATTTTGTATTTTTAGTAGAGACAGGGTTTCTCCATATTGGTCAGGTTGGTCCTGAACTCCTGCCCTCA	Not Yet Reviewed	chr17:g.43071731:C>CCACCAAGCCTGGCTAATTTTGTATTTTTAGTAGAGACAGGGTTTCTCCATATTGGTCAGGTTGGTCCTGAACTCCTGCCCTCA		-	GnomAD,GnomADv3	-
1193386	NC_000017.11:g.43118424T>G	Not Yet Reviewed	chr17:g.43118424:T>G		-	GnomAD,GnomADv3	-
1187956	NC_000017.11:g.43103848T>C	Not Yet Reviewed	chr17:g.43103848:T>C		-	GnomADv3	-
1214654	NC_000017.11:g.43093808dup	Pathogenic	chr17:g.43093807:T>TC		E575Gfs*11	ENIGMA,ClinVar	http://www.ncbi.nlm.nih.gov/clinvar/?term=SCV000600263, http://www.ncbi.nlm.nih.gov/clinvar/?term=SCV000783378
1219196	NC_000017.11:g.43113955A>G	Not Yet Reviewed	chr17:g.43113955:A>G		-	GnomADv3	-
1213984	NC_000017.11:g.43092965A>G	Benign / Little Clinical Significance	chr17:g.43092965:A>G		Y856H	ENIGMA,1000_Genomes,ClinVar,LOVD,exLOVD,ExAC,ESP,BIC,GnomAD,GnomADv3,ENIGMA_BRCA12_Functional_Assays	http://www.ncbi.nlm.nih.gov/clinvar/?term=SCV004009795, http://www.ncbi.nlm.nih.gov/clinvar/?term=SCV000575708, http://www.ncbi.nlm.nih.gov/clinvar/?term=SCV002520885, http://www.ncbi.nlm.nih.gov/clinvar/?term=SCV002025997, http://www.ncbi.nlm.nih.gov/clinvar/?term=SCV000591395, http://www.ncbi.nlm.nih.gov/clinvar/?term=SCV000403064, http://www.ncbi.nlm.nih.gov/clinvar/?term=SCV000244323, http://www.ncbi.nlm.nih.gov/clinvar/?term=SCV000190081, http://www.ncbi.nlm.nih.gov/clinvar/?term=SCV005915250, http://www.ncbi.nlm.nih.gov/clinvar/?term=SCV005880499, http://www.ncbi.nlm.nih.gov/clinvar/?term=SCV000602658, http://www.ncbi.nlm.nih.gov/clinvar/?term=SCV002551016, http://www.ncbi.nlm.nih.gov/clinvar/?term=SCV000075895, http://www.ncbi.nlm.nih.gov/clinvar/?term=SCV004815678, http://www.ncbi.nlm.nih.gov/clinvar/?term=SCV005251066, http://www.ncbi.nlm.nih.gov/clinvar/?term=SCV000213003, http://www.ncbi.nlm.nih.gov/clinvar/?term=SCV000220480, http://www.ncbi.nlm.nih.gov/clinvar/?term=SCV002538135, http://www.ncbi.nlm.nih.gov/clinvar/?term=SCV002070422, http://www.ncbi.nlm.nih.gov/clinvar/?term=SCV001956228, http://www.ncbi.nlm.nih.gov/clinvar/?term=SCV000693608, http://www.ncbi.nlm.nih.gov/clinvar/?term=SCV000679703, http://www.ncbi.nlm.nih.gov/clinvar/?term=SCV000586886, http://www.ncbi.nlm.nih.gov/clinvar/?term=SCV000267703, http://www.ncbi.nlm.nih.gov/clinvar/?term=SCV000144476, http://www.ncbi.nlm.nih.gov/clinvar/?term=SCV000189333, http://www.ncbi.nlm.nih.gov/clinvar/?term=SCV000683048, http://www.ncbi.nlm.nih.gov/clinvar/?term=SCV001906054, http://www.ncbi.nlm.nih.gov/clinvar/?term=SCV000901135, http://www.ncbi.nlm.nih.gov/clinvar/?term=SCV000744653, http://www.ncbi.nlm.nih.gov/clinvar/?term=SCV000167281, http://www.ncbi.nlm.nih.gov/clinvar/?term=SCV000540988
1166023	NC_000017.11:g.43060111C>T	Not Yet Reviewed	chr17:g.43060111:C>T		-	GnomADv3	-
1175535	NC_000017.11:g.43086671A>G	Not Yet Reviewed	chr17:g.43086671:A>G		-	GnomADv3	-
1217156	NC_000017.11:g.43100679_43100690del	Not Yet Reviewed	chr17:g.43100678:AATATATATATAT>A		-	GnomADv3	-
1216995	NC_000017.11:g.43100667_43100669dup	Not Yet Reviewed	chr17:g.43100666:A>ATAT		-	GnomADv3	-
1218259	NC_000017.11:g.43106529A>G	Not Yet Reviewed	chr17:g.43106529:A>G		-	ClinVar,LOVD,ENIGMA_BRCA12_Functional_Assays	http://www.ncbi.nlm.nih.gov/clinvar/?term=SCV001430314, http://www.ncbi.nlm.nih.gov/clinvar/?term=SCV000947484, http://www.ncbi.nlm.nih.gov/clinvar/?term=SCV005061317, http://www.ncbi.nlm.nih.gov/clinvar/?term=SCV001242935
1173307	NC_000017.11:g.43078204C>G	Not Yet Reviewed	chr17:g.43078204:C>G		-	GnomAD,GnomADv3	-
1216880	NC_000017.11:g.43100654T>A	Not Yet Reviewed	chr17:g.43100654:T>A		-	GnomADv3	-
1188780	NC_000017.11:g.43104920A>T	Not Yet Reviewed	chr17:g.43104920:A>T		-	ClinVar,ENIGMA_BRCA12_Functional_Assays	http://www.ncbi.nlm.nih.gov/clinvar/?term=SCV001238153
1160933	NC_000017.11:g.43046554T>G	Not Yet Reviewed	chr17:g.43046554:T>G		-	GnomAD,GnomADv3	-
1218162	NC_000017.11:g.43106119_43106121del	Not Yet Reviewed	chr17:g.43106118:TAAA>T		-	GnomAD,GnomADv3	-
1164559	NC_000017.11:g.43056298C>A	Not Yet Reviewed	chr17:g.43056298:C>A		-	GnomADv3	-
1190645	NC_000017.11:g.43109820G>A	Not Yet Reviewed	chr17:g.43109820:G>A		-	GnomAD,GnomADv3	-
1178194	NC_000017.11:g.43092098C>A	Not Yet Reviewed	chr17:g.43092098:C>A		-	ClinVar,LOVD	http://www.ncbi.nlm.nih.gov/clinvar/?term=SCV001983803, http://www.ncbi.nlm.nih.gov/clinvar/?term=SCV002614529, http://www.ncbi.nlm.nih.gov/clinvar/?term=SCV000683106, http://www.ncbi.nlm.nih.gov/clinvar/?term=SCV003848634, http://www.ncbi.nlm.nih.gov/clinvar/?term=SCV000115107, http://www.ncbi.nlm.nih.gov/clinvar/?term=SCV005428522, http://www.ncbi.nlm.nih.gov/clinvar/?term=SCV001552400, http://www.ncbi.nlm.nih.gov/clinvar/?term=SCV000254974, http://www.ncbi.nlm.nih.gov/clinvar/?term=SCV001478786
1212515	NC_000017.11:g.43088405C>T	Not Yet Reviewed	chr17:g.43088405:C>T		-	GnomADv3	-
1176124	NC_000017.11:g.43089352T>C	Not Yet Reviewed	chr17:g.43089352:T>C		-	GnomAD,GnomADv3	-
1193884	NC_000017.11:g.43120311C>A	Not Yet Reviewed	chr17:g.43120311:C>A		-	GnomADv3	-
1175890	NC_000017.11:g.43088271C>T	Not Yet Reviewed	chr17:g.43088271:C>T		-	GnomADv3	-
1181459	NC_000017.11:g.43093757T>G	Not Yet Reviewed	chr17:g.43093757:T>G		-	ClinVar,LOVD	http://www.ncbi.nlm.nih.gov/clinvar/?term=SCV003849743, http://www.ncbi.nlm.nih.gov/clinvar/?term=SCV000950576
1163987	NC_000017.11:g.43053864G>C	Not Yet Reviewed	chr17:g.43053864:G>C		-	GnomAD,GnomADv3	-
1189266	NC_000017.11:g.43106435C>A	Not Yet Reviewed	chr17:g.43106435:C>A		-	ClinVar	http://www.ncbi.nlm.nih.gov/clinvar/?term=SCV002551067
1185613	NC_000017.11:g.43099907A>C	Not Yet Reviewed	chr17:g.43099907:A>C		-	GnomAD,GnomADv3	-
1174686	NC_000017.11:g.43082982A>G	Not Yet Reviewed	chr17:g.43082982:A>G		-	GnomAD,GnomADv3	-
1175080	NC_000017.11:g.43084693A>T	Not Yet Reviewed	chr17:g.43084693:A>T		-	GnomAD,GnomADv3	-
1166377	NC_000017.11:g.43061603G>A	Not Yet Reviewed	chr17:g.43061603:G>A		-	GnomAD,GnomADv3	-
1170099	NC_000017.11:g.43070918A>T	Not Yet Reviewed	chr17:g.43070918:A>T		-	ClinVar,ENIGMA_BRCA12_Functional_Assays	http://www.ncbi.nlm.nih.gov/clinvar/?term=SCV001238397
1177928	NC_000017.11:g.43091959C>T	Not Yet Reviewed	chr17:g.43091959:C>T		-	ClinVar,LOVD,GnomADv3	http://www.ncbi.nlm.nih.gov/clinvar/?term=SCV001182146, http://www.ncbi.nlm.nih.gov/clinvar/?term=SCV003848481, http://www.ncbi.nlm.nih.gov/clinvar/?term=SCV000905515, http://www.ncbi.nlm.nih.gov/clinvar/?term=SCV000289781
1211760	NC_000017.11:g.43077359C>T	Not Yet Reviewed	chr17:g.43077359:C>T		-	GnomAD,GnomADv3	-
1176784	NC_000017.11:g.43091080G>T	Not Yet Reviewed	chr17:g.43091080:G>T		-	GnomAD	-
1218161	NC_000017.11:g.43106119_43106120del	Not Yet Reviewed	chr17:g.43106118:TAA>T		-	GnomAD,GnomADv3	-
1175438	NC_000017.11:g.43086169A>G	Not Yet Reviewed	chr17:g.43086169:A>G		-	GnomADv3	-
1168791	NC_000017.11:g.43067618A>T	Not Yet Reviewed	chr17:g.43067618:A>T		-	ClinVar,ENIGMA_BRCA12_Functional_Assays	http://www.ncbi.nlm.nih.gov/clinvar/?term=SCV001237516
1167210	NC_000017.11:g.43063844G>A	Not Yet Reviewed	chr17:g.43063844:G>A		-	ClinVar	http://www.ncbi.nlm.nih.gov/clinvar/?term=SCV004242803
1217467	NC_000017.11:g.43101140C>T	Not Yet Reviewed	chr17:g.43101140:C>T		-	GnomAD,GnomADv3	-
1211628	NC_000017.11:g.43076487C>T	Not Yet Reviewed	chr17:g.43076487:C>T		-	ClinVar,LOVD,BIC	http://www.ncbi.nlm.nih.gov/clinvar/?term=SCV000584008, http://www.ncbi.nlm.nih.gov/clinvar/?term=SCV000076585, http://www.ncbi.nlm.nih.gov/clinvar/?term=SCV005427118, http://www.ncbi.nlm.nih.gov/clinvar/?term=SCV000617449, http://www.ncbi.nlm.nih.gov/clinvar/?term=SCV000660949, http://www.ncbi.nlm.nih.gov/clinvar/?term=SCV000325974, http://www.ncbi.nlm.nih.gov/clinvar/?term=SCV001359513, http://www.ncbi.nlm.nih.gov/clinvar/?term=SCV000591517, http://www.ncbi.nlm.nih.gov/clinvar/?term=SCV000605770, http://www.ncbi.nlm.nih.gov/clinvar/?term=SCV000785887, http://www.ncbi.nlm.nih.gov/clinvar/?term=SCV000145097, http://www.ncbi.nlm.nih.gov/clinvar/?term=SCV003927188, http://www.ncbi.nlm.nih.gov/clinvar/?term=SCV004219408, http://www.ncbi.nlm.nih.gov/clinvar/?term=SCV004216932, http://www.ncbi.nlm.nih.gov/clinvar/?term=SCV000693536, http://www.ncbi.nlm.nih.gov/clinvar/?term=SCV000587400, http://www.ncbi.nlm.nih.gov/clinvar/?term=SCV000053777
1167704	NC_000017.11:g.43064630G>A	Not Yet Reviewed	chr17:g.43064630:G>A		-	GnomADv3	-
1190770	NC_000017.11:g.43110376C>G	Not Yet Reviewed	chr17:g.43110376:C>G		-	GnomADv3	-
1215192	NC_000017.11:g.43094588del	Not Yet Reviewed	chr17:g.43094587:CT>C		-	ClinVar	http://www.ncbi.nlm.nih.gov/clinvar/?term=SCV005547446
1165275	NC_000017.11:g.43057491A>G	Not Yet Reviewed	chr17:g.43057491:A>G		-	1000_Genomes,GnomADv3	-
1217812	NC_000017.11:g.43103467del	Not Yet Reviewed	chr17:g.43103466:CA>C		-	GnomAD,GnomADv3	-
1187041	NC_000017.11:g.43101074G>A	Not Yet Reviewed	chr17:g.43101074:G>A		-	GnomADv3	-
1173675	NC_000017.11:g.43079653C>T	Not Yet Reviewed	chr17:g.43079653:C>T		-	1000_Genomes,GnomADv3	-
1220181	NC_000017.11:g.43123350_43123363dup	Not Yet Reviewed	chr17:g.43123349:G>GTTTTTTTTTTTTTT		-	GnomADv3	-
1207957	NC_000017.11:g.43045954G>T	Not Yet Reviewed	chr17:g.43045954:G>T		-	GnomADv3	-
1210954	NC_000017.11:g.43071000T>C	Likely benign	chr17:g.43071000:T>C		E1638=	ENIGMA,ClinVar,GnomAD,GnomADv3,ENIGMA_BRCA12_Functional_Assays	http://www.ncbi.nlm.nih.gov/clinvar/?term=SCV000213614, http://www.ncbi.nlm.nih.gov/clinvar/?term=SCV004817613, http://www.ncbi.nlm.nih.gov/clinvar/?term=SCV000520529, http://www.ncbi.nlm.nih.gov/clinvar/?term=SCV000688525, http://www.ncbi.nlm.nih.gov/clinvar/?term=SCV000699182, http://www.ncbi.nlm.nih.gov/clinvar/?term=SCV000578121, http://www.ncbi.nlm.nih.gov/clinvar/?term=SCV004140622, http://www.ncbi.nlm.nih.gov/clinvar/?term=SCV000636000, http://www.ncbi.nlm.nih.gov/clinvar/?term=SCV002774157, http://www.ncbi.nlm.nih.gov/clinvar/?term=SCV001243823
1207989	NC_000017.11:g.43046182C>G	Not Yet Reviewed	chr17:g.43046182:C>G		-	GnomADv3	-
1191134	NC_000017.11:g.43111381G>A	Not Yet Reviewed	chr17:g.43111381:G>A		-	GnomADv3	-
1195268	NC_000017.11:g.43123836T>C	Not Yet Reviewed	chr17:g.43123836:T>C		-	GnomADv3	-
1218235	NC_000017.11:g.43106490G>A	Pathogenic	chr17:g.43106490:G>A		Q60*	ENIGMA,ClinVar,LOVD,BIC,ENIGMA_BRCA12_Functional_Assays	http://www.ncbi.nlm.nih.gov/clinvar/?term=SCV005199853, http://www.ncbi.nlm.nih.gov/clinvar/?term=SCV005914153, http://www.ncbi.nlm.nih.gov/clinvar/?term=SCV003927163, http://www.ncbi.nlm.nih.gov/clinvar/?term=SCV001589163, http://www.ncbi.nlm.nih.gov/clinvar/?term=SCV000296407, http://www.ncbi.nlm.nih.gov/clinvar/?term=SCV002712979, http://www.ncbi.nlm.nih.gov/clinvar/?term=SCV000587022, http://www.ncbi.nlm.nih.gov/clinvar/?term=SCV000109294, http://www.ncbi.nlm.nih.gov/clinvar/?term=SCV000144561, http://www.ncbi.nlm.nih.gov/clinvar/?term=SCV005078053, http://www.ncbi.nlm.nih.gov/clinvar/?term=SCV000325138, http://www.ncbi.nlm.nih.gov/clinvar/?term=SCV001499753, http://www.ncbi.nlm.nih.gov/clinvar/?term=SCV001241627, http://www.ncbi.nlm.nih.gov/clinvar/?term=SCV000282263
1162634	NC_000017.11:g.43049996A>G	Not Yet Reviewed	chr17:g.43049996:A>G		-	GnomADv3	-
1167669	NC_000017.11:g.43064439T>C	Not Yet Reviewed	chr17:g.43064439:T>C		-	GnomADv3	-
1187003	NC_000017.11:g.43100943C>T	Not Yet Reviewed	chr17:g.43100943:C>T		-	GnomADv3	-
1209780	NC_000017.11:g.43063316dup	Not Yet Reviewed	chr17:g.43063315:G>GT		-	GnomADv3	-
1192993	NC_000017.11:g.43116727C>G	Not Yet Reviewed	chr17:g.43116727:C>G		-	GnomADv3	-
1213978	NC_000017.11:g.43092961_43092962del	Not Yet Reviewed	chr17:g.43092960:CAA>C		-	ClinVar	http://www.ncbi.nlm.nih.gov/clinvar/?term=SCV004037296, http://www.ncbi.nlm.nih.gov/clinvar/?term=SCV004041664
1217837	NC_000017.11:g.43103837_43103847del	Not Yet Reviewed	chr17:g.43103836:GTGGCTCACACC>G		-	GnomAD,GnomADv3	-
1218765	NC_000017.11:g.43110899G>T	Not Yet Reviewed	chr17:g.43110899:G>T		-	GnomADv3	-
1182717	NC_000017.11:g.43094437C>T	Not Yet Reviewed	chr17:g.43094437:C>T		-	ClinVar	http://www.ncbi.nlm.nih.gov/clinvar/?term=SCV005100980, http://www.ncbi.nlm.nih.gov/clinvar/?term=SCV003846177, http://www.ncbi.nlm.nih.gov/clinvar/?term=SCV001391363
1192979	NC_000017.11:g.43116675C>T	Not Yet Reviewed	chr17:g.43116675:C>T		-	GnomAD,GnomADv3	-
1218250	NC_000017.11:g.43106518del	Pathogenic	chr17:g.43106517:GT>G		K50Nfs*19	ENIGMA,ClinVar,LOVD,BIC	http://www.ncbi.nlm.nih.gov/clinvar/?term=SCV000299415, http://www.ncbi.nlm.nih.gov/clinvar/?term=SCV001591105, http://www.ncbi.nlm.nih.gov/clinvar/?term=SCV000325088, http://www.ncbi.nlm.nih.gov/clinvar/?term=SCV000144479
1162587	NC_000017.11:g.43049765G>A	Not Yet Reviewed	chr17:g.43049765:G>A		-	GnomADv3	-
1182226	NC_000017.11:g.43094173T>G	Not Yet Reviewed	chr17:g.43094173:T>G		-	ClinVar	http://www.ncbi.nlm.nih.gov/clinvar/?term=SCV001516393, http://www.ncbi.nlm.nih.gov/clinvar/?term=SCV002690252, http://www.ncbi.nlm.nih.gov/clinvar/?term=SCV003851348
1159722	NC_000017.11:g.43044487T>C	Not Yet Reviewed	chr17:g.43044487:T>C		-	GnomAD,GnomADv3	-
1178583	NC_000017.11:g.43092289T>C	Not Yet Reviewed	chr17:g.43092289:T>C		-	ClinVar,LOVD,ExAC,GnomAD	http://www.ncbi.nlm.nih.gov/clinvar/?term=SCV005100569, http://www.ncbi.nlm.nih.gov/clinvar/?term=SCV000960772, http://www.ncbi.nlm.nih.gov/clinvar/?term=SCV003849075
1219200	NC_000017.11:g.43113989C>G	Not Yet Reviewed	chr17:g.43113989:C>G		-	GnomADv3	-
1213579	NC_000017.11:g.43092427_43092428del	Not Yet Reviewed	chr17:g.43092426:AAC>A		-	ClinVar	http://www.ncbi.nlm.nih.gov/clinvar/?term=SCV005413231, http://www.ncbi.nlm.nih.gov/clinvar/?term=SCV005100976, http://www.ncbi.nlm.nih.gov/clinvar/?term=SCV000635882, http://www.ncbi.nlm.nih.gov/clinvar/?term=SCV001352298
1219630	NC_000017.11:g.43119266C>A	Not Yet Reviewed	chr17:g.43119266:C>A		-	GnomADv3	-
1177690	NC_000017.11:g.43091836C>T	Not Yet Reviewed	chr17:g.43091836:C>T		-	ClinVar,LOVD	http://www.ncbi.nlm.nih.gov/clinvar/?term=SCV005806680
1175330	NC_000017.11:g.43085894C>A	Not Yet Reviewed	chr17:g.43085894:C>A		-	GnomADv3	-
1192757	NC_000017.11:g.43115796G>T	Not Yet Reviewed	chr17:g.43115796:G>T		-	ClinVar,ENIGMA_BRCA12_Functional_Assays	http://www.ncbi.nlm.nih.gov/clinvar/?term=SCV001243710, http://www.ncbi.nlm.nih.gov/clinvar/?term=SCV000759439, http://www.ncbi.nlm.nih.gov/clinvar/?term=SCV000688670
1182204	NC_000017.11:g.43094163A>G	Not Yet Reviewed	chr17:g.43094163:A>G		-	ClinVar	http://www.ncbi.nlm.nih.gov/clinvar/?term=SCV001345400
1213985	NC_000017.11:g.43092966del	Not Yet Reviewed	chr17:g.43092965:AC>A		-	LOVD	-
1159714	NC_000017.11:g.43044463T>A	Not Yet Reviewed	chr17:g.43044463:T>A		-	GnomAD	-
1170897	NC_000017.11:g.43071335G>A	Not Yet Reviewed	chr17:g.43071335:G>A		-	GnomADv3	-
1166770	NC_000017.11:g.43063303T>G	Not Yet Reviewed	chr17:g.43063303:T>G		-	ClinVar,ENIGMA_BRCA12_Functional_Assays	http://www.ncbi.nlm.nih.gov/clinvar/?term=SCV001241890
1164740	NC_000017.11:g.43057004C>T	Not Yet Reviewed	chr17:g.43057004:C>T		-	GnomADv3	-
1173496	NC_000017.11:g.43079117T>G	Not Yet Reviewed	chr17:g.43079117:T>G		-	GnomADv3	-
1192480	NC_000017.11:g.43115718A>T	Not Yet Reviewed	chr17:g.43115718:A>T		-	ClinVar,ENIGMA_BRCA12_Functional_Assays	http://www.ncbi.nlm.nih.gov/clinvar/?term=SCV001242887
1216390	NC_000017.11:g.43100560_43100561insTATATATATAACATATATATAACATATATATGT	Not Yet Reviewed	chr17:g.43100560:A>ATATATATATAACATATATATAACATATATATGT		-	GnomADv3	-
1183637	NC_000017.11:g.43095437C>T	Not Yet Reviewed	chr17:g.43095437:C>T		-	GnomADv3	-
1213400	NC_000017.11:g.43092185_43092187dup	Not Yet Reviewed	chr17:g.43092184:A>ACTT		-	ClinVar	http://www.ncbi.nlm.nih.gov/clinvar/?term=SCV001508239, http://www.ncbi.nlm.nih.gov/clinvar/?term=SCV000916722, http://www.ncbi.nlm.nih.gov/clinvar/?term=SCV000187488, http://www.ncbi.nlm.nih.gov/clinvar/?term=SCV003194868, http://www.ncbi.nlm.nih.gov/clinvar/?term=SCV005415602
1209155	NC_000017.11:g.43056744_43056745del	Not Yet Reviewed	chr17:g.43056743:CAA>C		-	GnomAD,GnomADv3	-
1217359	NC_000017.11:g.43100709C>T	Not Yet Reviewed	chr17:g.43100709:C>T		-	GnomADv3	-
1168793	NC_000017.11:g.43067619A>G	Not Yet Reviewed	chr17:g.43067619:A>G		-	ClinVar,ENIGMA_BRCA12_Functional_Assays	http://www.ncbi.nlm.nih.gov/clinvar/?term=SCV004835322, http://www.ncbi.nlm.nih.gov/clinvar/?term=SCV000952137, http://www.ncbi.nlm.nih.gov/clinvar/?term=SCV001244004
1215795	NC_000017.11:g.43097603C>A	Not Yet Reviewed	chr17:g.43097603:C>A		-	GnomAD,GnomADv3	-
1212703	NC_000017.11:g.43090906_43090923del	Not Yet Reviewed	chr17:g.43090905:CCACACACACGCATGTGCA>C		-	ClinVar,LOVD,ExAC,GnomAD,GnomADv3	http://www.ncbi.nlm.nih.gov/clinvar/?term=SCV000688475
1210714	NC_000017.11:g.43067890_43067891insGAA	Not Yet Reviewed	chr17:g.43067890:T>TGAA		-	GnomADv3	-
1166147	NC_000017.11:g.43060555G>A	Not Yet Reviewed	chr17:g.43060555:G>A		-	GnomADv3	-
1220476	NC_000017.11:g.43125170del	Not Yet Reviewed	chr17:g.43125169:CG>C		-	GnomAD,GnomADv3	-
1186983	NC_000017.11:g.43100877G>A	Not Yet Reviewed	chr17:g.43100877:G>A		-	GnomAD,GnomADv3	-
1211200	NC_000017.11:g.43072274A>G	Not Yet Reviewed	chr17:g.43072274:A>G		-	GnomADv3	-
1212981	NC_000017.11:g.43091666del	Not Yet Reviewed	chr17:g.43091665:GT>G		-	ClinVar	http://www.ncbi.nlm.nih.gov/clinvar/?term=SCV005813042, http://www.ncbi.nlm.nih.gov/clinvar/?term=SCV001360722
1217392	NC_000017.11:g.43100742T>A	Not Yet Reviewed	chr17:g.43100742:T>A		-	GnomADv3	-
1212384	NC_000017.11:g.43086246T>A	Not Yet Reviewed	chr17:g.43086246:T>A		-	GnomADv3	-
1166724	NC_000017.11:g.43063079G>C	Not Yet Reviewed	chr17:g.43063079:G>C		-	GnomADv3	-
1215097	NC_000017.11:g.43094466C>T	Likely benign	chr17:g.43094466:C>T		K355=	ENIGMA,1000_Genomes,ClinVar,LOVD,ExAC,ESP,BIC,GnomAD,GnomADv3	http://www.ncbi.nlm.nih.gov/clinvar/?term=SCV005901945, http://www.ncbi.nlm.nih.gov/clinvar/?term=SCV004016780, http://www.ncbi.nlm.nih.gov/clinvar/?term=SCV000143994, http://www.ncbi.nlm.nih.gov/clinvar/?term=SCV004009799, http://www.ncbi.nlm.nih.gov/clinvar/?term=SCV000777896, http://www.ncbi.nlm.nih.gov/clinvar/?term=SCV005872199, http://www.ncbi.nlm.nih.gov/clinvar/?term=SCV000075337, http://www.ncbi.nlm.nih.gov/clinvar/?term=SCV000213652, http://www.ncbi.nlm.nih.gov/clinvar/?term=SCV004818377, http://www.ncbi.nlm.nih.gov/clinvar/?term=SCV004228112, http://www.ncbi.nlm.nih.gov/clinvar/?term=SCV003838250, http://www.ncbi.nlm.nih.gov/clinvar/?term=SCV000154014, http://www.ncbi.nlm.nih.gov/clinvar/?term=SCV000682932, http://www.ncbi.nlm.nih.gov/clinvar/?term=SCV002537991, http://www.ncbi.nlm.nih.gov/clinvar/?term=SCV001965871, http://www.ncbi.nlm.nih.gov/clinvar/?term=SCV001951704, http://www.ncbi.nlm.nih.gov/clinvar/?term=SCV001927852, http://www.ncbi.nlm.nih.gov/clinvar/?term=SCV001905679, http://www.ncbi.nlm.nih.gov/clinvar/?term=SCV000591314, http://www.ncbi.nlm.nih.gov/clinvar/?term=SCV000578264, http://www.ncbi.nlm.nih.gov/clinvar/?term=SCV000863632, http://www.ncbi.nlm.nih.gov/clinvar/?term=SCV000209920, http://www.ncbi.nlm.nih.gov/clinvar/?term=SCV000698829
1167099	NC_000017.11:g.43063399T>C	Not Yet Reviewed	chr17:g.43063399:T>C		-	ClinVar,LOVD,exLOVD,BIC,ENIGMA_BRCA12_Functional_Assays	http://www.ncbi.nlm.nih.gov/clinvar/?term=SCV005647119, http://www.ncbi.nlm.nih.gov/clinvar/?term=SCV002645264, http://www.ncbi.nlm.nih.gov/clinvar/?term=SCV004543879, http://www.ncbi.nlm.nih.gov/clinvar/?term=SCV001429668, http://www.ncbi.nlm.nih.gov/clinvar/?term=SCV001242236, http://www.ncbi.nlm.nih.gov/clinvar/?term=SCV000145354, http://www.ncbi.nlm.nih.gov/clinvar/?term=SCV004228369, http://www.ncbi.nlm.nih.gov/clinvar/?term=SCV000784867, http://www.ncbi.nlm.nih.gov/clinvar/?term=SCV003458393
1171932	NC_000017.11:g.43074427C>T	Not Yet Reviewed	chr17:g.43074427:C>T		-	ClinVar,BIC,ENIGMA_BRCA12_Functional_Assays	http://www.ncbi.nlm.nih.gov/clinvar/?term=SCV004516838, http://www.ncbi.nlm.nih.gov/clinvar/?term=SCV005058312, http://www.ncbi.nlm.nih.gov/clinvar/?term=SCV000145121
1170192	NC_000017.11:g.43070947C>A	Not Yet Reviewed	chr17:g.43070947:C>A		-	ClinVar,ENIGMA_BRCA12_Functional_Assays	http://www.ncbi.nlm.nih.gov/clinvar/?term=SCV001243862
1180330	NC_000017.11:g.43093196T>G	Not Yet Reviewed	chr17:g.43093196:T>G		-	ClinVar,GnomAD	http://www.ncbi.nlm.nih.gov/clinvar/?term=SCV003847748, http://www.ncbi.nlm.nih.gov/clinvar/?term=SCV002046989
1213620	NC_000017.11:g.43092504T>G	Not Yet Reviewed	chr17:g.43092504:T>G		-	ClinVar	http://www.ncbi.nlm.nih.gov/clinvar/?term=SCV001245500, http://www.ncbi.nlm.nih.gov/clinvar/?term=SCV000635881, http://www.ncbi.nlm.nih.gov/clinvar/?term=SCV005547530
1208551	NC_000017.11:g.43049665_43049671del	Not Yet Reviewed	chr17:g.43049664:GTCAAAAA>G		-	GnomAD,GnomADv3	-
1191271	NC_000017.11:g.43111780C>T	Not Yet Reviewed	chr17:g.43111780:C>T		-	1000_Genomes,GnomAD,GnomADv3	-
1190802	NC_000017.11:g.43110518C>T	Not Yet Reviewed	chr17:g.43110518:C>T		-	GnomAD	-
1218960	NC_000017.11:g.43112321_43112322insAG	Not Yet Reviewed	chr17:g.43112321:C>CAG		-	GnomADv3	-
1219254	NC_000017.11:g.43114391_43114396dup	Not Yet Reviewed	chr17:g.43114390:C>CTTTTTT		-	GnomADv3	-
1219243	NC_000017.11:g.43114252del	Not Yet Reviewed	chr17:g.43114251:TA>T		-	GnomAD,GnomADv3	-
1208627	NC_000017.11:g.43050878T>G	Benign / Little Clinical Significance	chr17:g.43050878:T>G		?	ENIGMA,1000_Genomes,ClinVar,LOVD,GnomAD,GnomADv3	http://www.ncbi.nlm.nih.gov/clinvar/?term=SCV005909386, http://www.ncbi.nlm.nih.gov/clinvar/?term=SCV000244545
1173563	NC_000017.11:g.43079330G>A	Not Yet Reviewed	chr17:g.43079330:G>A		-	ClinVar	http://www.ncbi.nlm.nih.gov/clinvar/?term=SCV000688492
1192014	NC_000017.11:g.43114139C>T	Not Yet Reviewed	chr17:g.43114139:C>T		-	GnomADv3	-
1189296	NC_000017.11:g.43106451T>G	Not Yet Reviewed	chr17:g.43106451:T>G		-	ClinVar,ENIGMA_BRCA12_Functional_Assays	http://www.ncbi.nlm.nih.gov/clinvar/?term=SCV001238076
1166222	NC_000017.11:g.43060848G>A	Not Yet Reviewed	chr17:g.43060848:G>A		-	GnomAD,GnomADv3	-
1184809	NC_000017.11:g.43098217G>A	Not Yet Reviewed	chr17:g.43098217:G>A		-	1000_Genomes,GnomAD,GnomADv3	-
1190759	NC_000017.11:g.43110317T>C	Not Yet Reviewed	chr17:g.43110317:T>C		-	GnomADv3	-
1173574	NC_000017.11:g.43079340T>C	Not Yet Reviewed	chr17:g.43079340:T>C		-	ClinVar,ExAC,GnomAD	http://www.ncbi.nlm.nih.gov/clinvar/?term=SCV000488178
1163207	NC_000017.11:g.43051124G>C	Not Yet Reviewed	chr17:g.43051124:G>C		-	ClinVar,ENIGMA_BRCA12_Functional_Assays	http://www.ncbi.nlm.nih.gov/clinvar/?term=SCV001241666
1171458	NC_000017.11:g.43073150A>G	Not Yet Reviewed	chr17:g.43073150:A>G		-	GnomADv3	-
1164653	NC_000017.11:g.43056676A>G	Not Yet Reviewed	chr17:g.43056676:A>G		-	GnomAD,GnomADv3	-
1217265	NC_000017.11:g.43100686_43100687insAACATATATATATATATATAAA	Not Yet Reviewed	chr17:g.43100686:T>TAACATATATATATATATATAAA		-	GnomADv3	-
1211870	NC_000017.11:g.43078557_43078561del	Not Yet Reviewed	chr17:g.43078556:ATTCAT>A		-	GnomAD,GnomADv3	-
1195036	NC_000017.11:g.43123343A>C	Not Yet Reviewed	chr17:g.43123343:A>C		-	GnomADv3	-
1218624	NC_000017.11:g.43108716A>G	Not Yet Reviewed	chr17:g.43108716:A>G		-	GnomADv3	-
1166360	NC_000017.11:g.43061572G>A	Not Yet Reviewed	chr17:g.43061572:G>A		-	GnomADv3	-
1178995	NC_000017.11:g.43092516T>C	Not Yet Reviewed	chr17:g.43092516:T>C		-	ClinVar	http://www.ncbi.nlm.nih.gov/clinvar/?term=SCV002754198
1176400	NC_000017.11:g.43090376T>C	Not Yet Reviewed	chr17:g.43090376:T>C		-	GnomADv3	-
1212380	NC_000017.11:g.43086156C>A	Not Yet Reviewed	chr17:g.43086156:C>A		-	GnomAD,GnomADv3	-
1208976	NC_000017.11:g.43054495_43054496insT	Not Yet Reviewed	chr17:g.43054495:A>AT		-	GnomADv3	-
1174255	NC_000017.11:g.43082388G>A	Not Yet Reviewed	chr17:g.43082388:G>A		-	ClinVar	http://www.ncbi.nlm.nih.gov/clinvar/?term=SCV001594259
1216463	NC_000017.11:g.43100575_43100596del	Not Yet Reviewed	chr17:g.43100574:CATATATATAACATATATATATT>C		-	GnomAD,GnomADv3	-
1218358	NC_000017.11:g.43107208G>A	Not Yet Reviewed	chr17:g.43107208:G>A		-	GnomAD,GnomADv3	-
1215247	NC_000017.11:g.43094665_43094667del	Not Yet Reviewed	chr17:g.43094664:ACTG>A		-	ClinVar	http://www.ncbi.nlm.nih.gov/clinvar/?term=SCV004004315, http://www.ncbi.nlm.nih.gov/clinvar/?term=SCV000297495
1171521	NC_000017.11:g.43073526T>C	Not Yet Reviewed	chr17:g.43073526:T>C		-	GnomADv3	-
1165184	NC_000017.11:g.43057188C>A	Not Yet Reviewed	chr17:g.43057188:C>A		-	GnomADv3	-
1215772	NC_000017.11:g.43097303C>T	Not Yet Reviewed	chr17:g.43097303:C>T		-	ClinVar,LOVD,GnomAD	http://www.ncbi.nlm.nih.gov/clinvar/?term=SCV006058338, http://www.ncbi.nlm.nih.gov/clinvar/?term=SCV005901927, http://www.ncbi.nlm.nih.gov/clinvar/?term=SCV002457003
1176897	NC_000017.11:g.43091437A>G	Not Yet Reviewed	chr17:g.43091437:A>G		-	LOVD	-
1220429	NC_000017.11:g.43124746_43124750del	Not Yet Reviewed	chr17:g.43124745:GTTTTT>G		-	ClinVar,LOVD,GnomAD,GnomADv3	http://www.ncbi.nlm.nih.gov/clinvar/?term=SCV000301424
1192055	NC_000017.11:g.43114375T>C	Not Yet Reviewed	chr17:g.43114375:T>C		-	GnomADv3	-
1184239	NC_000017.11:g.43096528C>T	Not Yet Reviewed	chr17:g.43096528:C>T		-	GnomADv3	-
1189213	NC_000017.11:g.43106191G>A	Not Yet Reviewed	chr17:g.43106191:G>A		-	GnomADv3	-
1182666	NC_000017.11:g.43094412T>C	Not Yet Reviewed	chr17:g.43094412:T>C		-	ClinVar	http://www.ncbi.nlm.nih.gov/clinvar/?term=SCV003332368, http://www.ncbi.nlm.nih.gov/clinvar/?term=SCV005025691, http://www.ncbi.nlm.nih.gov/clinvar/?term=SCV004543926, http://www.ncbi.nlm.nih.gov/clinvar/?term=SCV003846156
1177512	NC_000017.11:g.43091753A>C	Not Yet Reviewed	chr17:g.43091753:A>C		-	ClinVar	http://www.ncbi.nlm.nih.gov/clinvar/?term=SCV000665896, http://www.ncbi.nlm.nih.gov/clinvar/?term=SCV003847973
1218552	NC_000017.11:g.43108550_43108551del	Not Yet Reviewed	chr17:g.43108549:AAC>A		-	GnomADv3	-
1182766	NC_000017.11:g.43094463C>T	Not Yet Reviewed	chr17:g.43094463:C>T		-	ClinVar,LOVD	http://www.ncbi.nlm.nih.gov/clinvar/?term=SCV005841680, http://www.ncbi.nlm.nih.gov/clinvar/?term=SCV002720578, http://www.ncbi.nlm.nih.gov/clinvar/?term=SCV001356568
1208676	NC_000017.11:g.43051094_43051095del	Pathogenic	chr17:g.43051093:AAC>A		C1767Lfs*62	ENIGMA,ClinVar,LOVD	http://www.ncbi.nlm.nih.gov/clinvar/?term=SCV000323859, http://www.ncbi.nlm.nih.gov/clinvar/?term=SCV000326255
1195013	NC_000017.11:g.43123321T>C	Not Yet Reviewed	chr17:g.43123321:T>C		-	GnomADv3	-
1191778	NC_000017.11:g.43113202T>C	Not Yet Reviewed	chr17:g.43113202:T>C		-	GnomAD,GnomADv3	-
1184588	NC_000017.11:g.43097321T>C	Not Yet Reviewed	chr17:g.43097321:T>C		-	LOVD	-
1211633	NC_000017.11:g.43076491T>C	Not Yet Reviewed	chr17:g.43076491:T>C		-	ClinVar,ExAC,GnomAD	http://www.ncbi.nlm.nih.gov/clinvar/?term=SCV000665830, http://www.ncbi.nlm.nih.gov/clinvar/?term=SCV000759220, http://www.ncbi.nlm.nih.gov/clinvar/?term=SCV004817667, http://www.ncbi.nlm.nih.gov/clinvar/?term=SCV001348226, http://www.ncbi.nlm.nih.gov/clinvar/?term=SCV002766350
1208624	NC_000017.11:g.43050728_43050730del	Not Yet Reviewed	chr17:g.43050727:AGAG>A		-	GnomADv3	-
1193040	NC_000017.11:g.43117013A>C	Not Yet Reviewed	chr17:g.43117013:A>C		-	GnomADv3	-
1174014	NC_000017.11:g.43081049A>G	Not Yet Reviewed	chr17:g.43081049:A>G		-	GnomADv3	-
1211402	NC_000017.11:g.43074374_43074383del	Not Yet Reviewed	chr17:g.43074373:GTGGCCCAGAC>G		-	ClinVar	http://www.ncbi.nlm.nih.gov/clinvar/?term=SCV005550053, http://www.ncbi.nlm.nih.gov/clinvar/?term=SCV002029126, http://www.ncbi.nlm.nih.gov/clinvar/?term=SCV000918784
1218893	NC_000017.11:g.43111519C>A	Not Yet Reviewed	chr17:g.43111519:C>A		-	GnomADv3	-
1188369	NC_000017.11:g.43104235T>G	Not Yet Reviewed	chr17:g.43104235:T>G		-	ClinVar	http://www.ncbi.nlm.nih.gov/clinvar/?term=SCV005626070
1216927	NC_000017.11:g.43100658_43100663del	Not Yet Reviewed	chr17:g.43100657:CATATAT>C		-	GnomADv3	-
1212162	NC_000017.11:g.43083163_43083166dup	Benign / Little Clinical Significance	chr17:g.43083162:T>TTTTC		-	ENIGMA,1000_Genomes,ClinVar,LOVD,GnomAD,GnomADv3	http://www.ncbi.nlm.nih.gov/clinvar/?term=SCV000321079
1212641	NC_000017.11:g.43090047_43090049del	Not Yet Reviewed	chr17:g.43090046:AGGG>A		-	GnomADv3	-
1167158	NC_000017.11:g.43063567T>C	Not Yet Reviewed	chr17:g.43063567:T>C		-	GnomAD,GnomADv3	-
1209003	NC_000017.11:g.43054762del	Not Yet Reviewed	chr17:g.43054761:GA>G		-	GnomADv3	-
1169651	NC_000017.11:g.43068619A>T	Not Yet Reviewed	chr17:g.43068619:A>T		-	GnomADv3	-
1212373	NC_000017.11:g.43086150_43086151insCACACACAC	Not Yet Reviewed	chr17:g.43086150:A>ACACACACAC		-	GnomAD,GnomADv3	-
1167732	NC_000017.11:g.43064742A>T	Not Yet Reviewed	chr17:g.43064742:A>T		-	1000_Genomes	-
1213749	NC_000017.11:g.43092667_43092671del	Not Yet Reviewed	chr17:g.43092666:TGATAG>T		-	ClinVar	http://www.ncbi.nlm.nih.gov/clinvar/?term=SCV002758472, http://www.ncbi.nlm.nih.gov/clinvar/?term=SCV002598858, http://www.ncbi.nlm.nih.gov/clinvar/?term=SCV001133537
1174390	NC_000017.11:g.43082460C>T	Not Yet Reviewed	chr17:g.43082460:C>T		-	ClinVar	http://www.ncbi.nlm.nih.gov/clinvar/?term=SCV005731678
1168841	NC_000017.11:g.43067632T>A	Not Yet Reviewed	chr17:g.43067632:T>A		-	ClinVar,ENIGMA_BRCA12_Functional_Assays	http://www.ncbi.nlm.nih.gov/clinvar/?term=SCV005402485, http://www.ncbi.nlm.nih.gov/clinvar/?term=SCV000949598, http://www.ncbi.nlm.nih.gov/clinvar/?term=SCV001243982
1208176	NC_000017.11:g.43046758_43046768dup	Not Yet Reviewed	chr17:g.43046757:C>CAAAAAAAAAAA		-	GnomADv3	-
1173485	NC_000017.11:g.43079092C>T	Not Yet Reviewed	chr17:g.43079092:C>T		-	GnomADv3	-
1164473	NC_000017.11:g.43056145C>A	Not Yet Reviewed	chr17:g.43056145:C>A		-	GnomADv3	-
1162536	NC_000017.11:g.43049636G>A	Not Yet Reviewed	chr17:g.43049636:G>A		-	ClinVar,GnomAD,GnomADv3	http://www.ncbi.nlm.nih.gov/clinvar/?term=SCV000688607
1164715	NC_000017.11:g.43056920T>C	Not Yet Reviewed	chr17:g.43056920:T>C		-	GnomADv3	-
1219553	NC_000017.11:g.43118479T>C	Not Yet Reviewed	chr17:g.43118479:T>C		-	GnomADv3	-
1167877	NC_000017.11:g.43064992G>A	Not Yet Reviewed	chr17:g.43064992:G>A		-	GnomAD,GnomADv3	-
1220213	NC_000017.11:g.43123350_43123353del	Not Yet Reviewed	chr17:g.43123349:GTTTT>G		-	GnomADv3	-
1161579	NC_000017.11:g.43047790G>A	Not Yet Reviewed	chr17:g.43047790:G>A		-	GnomADv3	-
1195111	NC_000017.11:g.43123356T>G	Not Yet Reviewed	chr17:g.43123356:T>G		-	GnomAD	-
1215982	NC_000017.11:g.43098970A>C	Not Yet Reviewed	chr17:g.43098970:A>C		-	GnomAD,GnomADv3	-
1210129	NC_000017.11:g.43066536A>G	Not Yet Reviewed	chr17:g.43066536:A>G		-	GnomADv3	-
1188966	NC_000017.11:g.43105192C>T	Not Yet Reviewed	chr17:g.43105192:C>T		-	GnomADv3	-
1171830	NC_000017.11:g.43074375G>A	Not Yet Reviewed	chr17:g.43074375:G>A		-	ClinVar,exLOVD,BIC,ENIGMA_BRCA12_Functional_Assays	http://www.ncbi.nlm.nih.gov/clinvar/?term=SCV004817648, http://www.ncbi.nlm.nih.gov/clinvar/?term=SCV001348220, http://www.ncbi.nlm.nih.gov/clinvar/?term=SCV000918721, http://www.ncbi.nlm.nih.gov/clinvar/?term=SCV000564743, http://www.ncbi.nlm.nih.gov/clinvar/?term=SCV000145134, http://www.ncbi.nlm.nih.gov/clinvar/?term=SCV001637700, http://www.ncbi.nlm.nih.gov/clinvar/?term=SCV000187202
1180402	NC_000017.11:g.43093235T>C	Not Yet Reviewed	chr17:g.43093235:T>C		-	ClinVar,LOVD,exLOVD,GnomAD	http://www.ncbi.nlm.nih.gov/clinvar/?term=SCV000683024, http://www.ncbi.nlm.nih.gov/clinvar/?term=SCV001283971, http://www.ncbi.nlm.nih.gov/clinvar/?term=SCV000568127, http://www.ncbi.nlm.nih.gov/clinvar/?term=SCV000785580, http://www.ncbi.nlm.nih.gov/clinvar/?term=SCV000108895, http://www.ncbi.nlm.nih.gov/clinvar/?term=SCV000549423, http://www.ncbi.nlm.nih.gov/clinvar/?term=SCV004818205, http://www.ncbi.nlm.nih.gov/clinvar/?term=SCV003847779, http://www.ncbi.nlm.nih.gov/clinvar/?term=SCV000600281, http://www.ncbi.nlm.nih.gov/clinvar/?term=SCV000698935, http://www.ncbi.nlm.nih.gov/clinvar/?term=SCV000661143
1165711	NC_000017.11:g.43058684C>T	Not Yet Reviewed	chr17:g.43058684:C>T		-	GnomAD,GnomADv3	-
1177400	NC_000017.11:g.43091692G>T	Not Yet Reviewed	chr17:g.43091692:G>T		-	ClinVar	http://www.ncbi.nlm.nih.gov/clinvar/?term=SCV001182848, http://www.ncbi.nlm.nih.gov/clinvar/?term=SCV003851335
1212637	NC_000017.11:g.43090037G>A	Not Yet Reviewed	chr17:g.43090037:G>A		-	GnomADv3	-
1172672	NC_000017.11:g.43076530G>A	Not Yet Reviewed	chr17:g.43076530:G>A		-	ClinVar	http://www.ncbi.nlm.nih.gov/clinvar/?term=SCV002633192, http://www.ncbi.nlm.nih.gov/clinvar/?term=SCV001389400
1189910	NC_000017.11:g.43107317C>G	Not Yet Reviewed	chr17:g.43107317:C>G		-	LOVD	-
1185266	NC_000017.11:g.43099498C>A	Not Yet Reviewed	chr17:g.43099498:C>A		-	GnomADv3	-
1189226	NC_000017.11:g.43106243T>C	Not Yet Reviewed	chr17:g.43106243:T>C		-	GnomAD,GnomADv3	-
1177295	NC_000017.11:g.43091641G>T	Not Yet Reviewed	chr17:g.43091641:G>T		-	ClinVar	http://www.ncbi.nlm.nih.gov/clinvar/?term=SCV003830123, http://www.ncbi.nlm.nih.gov/clinvar/?term=SCV003849583
1169091	NC_000017.11:g.43067702T>C	Not Yet Reviewed	chr17:g.43067702:T>C		-	ClinVar,ENIGMA_BRCA12_Functional_Assays	http://www.ncbi.nlm.nih.gov/clinvar/?term=SCV001391512, http://www.ncbi.nlm.nih.gov/clinvar/?term=SCV002643514, http://www.ncbi.nlm.nih.gov/clinvar/?term=SCV001243328
1219761	NC_000017.11:g.43121026C>T	Not Yet Reviewed	chr17:g.43121026:C>T		-	GnomADv3	-
1212359	NC_000017.11:g.43086140_43086149del	Not Yet Reviewed	chr17:g.43086139:CACACACACAG>C		-	GnomADv3	-
1211965	NC_000017.11:g.43080275_43080276del	Not Yet Reviewed	chr17:g.43080274:CAA>C		-	GnomADv3	-
1169723	NC_000017.11:g.43069047T>C	Not Yet Reviewed	chr17:g.43069047:T>C		-	ClinVar	http://www.ncbi.nlm.nih.gov/clinvar/?term=SCV002149909, http://www.ncbi.nlm.nih.gov/clinvar/?term=SCV003998783
1168181	NC_000017.11:g.43066388T>A	Not Yet Reviewed	chr17:g.43066388:T>A		-	GnomADv3	-
1191313	NC_000017.11:g.43111939G>A	Not Yet Reviewed	chr17:g.43111939:G>A		-	GnomAD,GnomADv3	-
1213212	NC_000017.11:g.43091936C>T	Not Yet Reviewed	chr17:g.43091936:C>T		-	ClinVar	http://www.ncbi.nlm.nih.gov/clinvar/?term=SCV005914176
1188585	NC_000017.11:g.43104860A>C	Not Yet Reviewed	chr17:g.43104860:A>C		-	ClinVar,ENIGMA_BRCA12_Functional_Assays	http://www.ncbi.nlm.nih.gov/clinvar/?term=SCV001243164
1174711	NC_000017.11:g.43083113G>C	Not Yet Reviewed	chr17:g.43083113:G>C		-	GnomADv3	-
1210578	NC_000017.11:g.43067861G>C	Not Yet Reviewed	chr17:g.43067861:G>C		-	GnomADv3	-
1164780	NC_000017.11:g.43057047T>A	Not Yet Reviewed	chr17:g.43057047:T>A		-	ClinVar,LOVD,ENIGMA_BRCA12_Functional_Assays	http://www.ncbi.nlm.nih.gov/clinvar/?term=SCV001241637, http://www.ncbi.nlm.nih.gov/clinvar/?term=SCV000679574
1168820	NC_000017.11:g.43067626G>T	Not Yet Reviewed	chr17:g.43067626:G>T		-	ClinVar,ENIGMA_BRCA12_Functional_Assays	http://www.ncbi.nlm.nih.gov/clinvar/?term=SCV001242017
1219962	NC_000017.11:g.43121683_43121684insAAAAAAAAAAAAAAAAAAAAAAAAAAAAATAAA	Not Yet Reviewed	chr17:g.43121683:C>CAAAAAAAAAAAAAAAAAAAAAAAAAAAAATAAA		-	GnomADv3	-
1211575	NC_000017.11:g.43075581_43075584del	Not Yet Reviewed	chr17:g.43075580:TGAGA>T		-	GnomADv3	-
1213875	NC_000017.11:g.43092835_43092836insT	Not Yet Reviewed	chr17:g.43092835:A>AT		-	LOVD	-
1179610	NC_000017.11:g.43092824A>G	Not Yet Reviewed	chr17:g.43092824:A>G		-	ClinVar	http://www.ncbi.nlm.nih.gov/clinvar/?term=SCV000668408, http://www.ncbi.nlm.nih.gov/clinvar/?term=SCV003849411
1169565	NC_000017.11:g.43068278A>G	Not Yet Reviewed	chr17:g.43068278:A>G		-	GnomADv3	-
1192146	NC_000017.11:g.43114495T>G	Not Yet Reviewed	chr17:g.43114495:T>G		-	GnomAD	-
1167856	NC_000017.11:g.43064916T>C	Benign / Little Clinical Significance	chr17:g.43064916:T>C		?	ENIGMA,1000_Genomes,ClinVar,LOVD,GnomAD,GnomADv3	http://www.ncbi.nlm.nih.gov/clinvar/?term=SCV000244618
1165447	NC_000017.11:g.43057910C>G	Not Yet Reviewed	chr17:g.43057910:C>G		-	GnomADv3	-
1175104	NC_000017.11:g.43084840T>C	Not Yet Reviewed	chr17:g.43084840:T>C		-	GnomAD,GnomADv3	-
1164745	NC_000017.11:g.43057015G>A	Not Yet Reviewed	chr17:g.43057015:G>A		-	GnomAD	-
1219211	NC_000017.11:g.43114036C>T	Not Yet Reviewed	chr17:g.43114036:C>T		-	GnomADv3	-
1219869	NC_000017.11:g.43121659G>A	Not Yet Reviewed	chr17:g.43121659:G>A		-	GnomADv3	-
1213346	NC_000017.11:g.43092104_43092115delinsG	Pathogenic	chr17:g.43092104:ATGCATGACTAC>G		S1139Tfs*6	ENIGMA,ClinVar,LOVD	http://www.ncbi.nlm.nih.gov/clinvar/?term=SCV000323608, http://www.ncbi.nlm.nih.gov/clinvar/?term=SCV000325653
1162673	NC_000017.11:g.43050236T>A	Not Yet Reviewed	chr17:g.43050236:T>A		-	GnomADv3	-
1214356	NC_000017.11:g.43093405_43093406insCT	Not Yet Reviewed	chr17:g.43093405:A>ACT		-	ClinVar	http://www.ncbi.nlm.nih.gov/clinvar/?term=SCV005738131, http://www.ncbi.nlm.nih.gov/clinvar/?term=SCV004093328
1169962	NC_000017.11:g.43070182C>G	Not Yet Reviewed	chr17:g.43070182:C>G		-	GnomAD,GnomADv3	-
1167346	NC_000017.11:g.43063897C>A	Not Yet Reviewed	chr17:g.43063897:C>A		-	ClinVar,ENIGMA_BRCA12_Functional_Assays	http://www.ncbi.nlm.nih.gov/clinvar/?term=SCV001244148
1164303	NC_000017.11:g.43055104C>A	Not Yet Reviewed	chr17:g.43055104:C>A		-	GnomAD,GnomADv3	-
1220002	NC_000017.11:g.43121703_43121709dup	Not Yet Reviewed	chr17:g.43121702:A>AAAAAAAG		-	GnomADv3	-
1179676	NC_000017.11:g.43092853T>C	Not Yet Reviewed	chr17:g.43092853:T>C		-	ClinVar	http://www.ncbi.nlm.nih.gov/clinvar/?term=SCV005201273, http://www.ncbi.nlm.nih.gov/clinvar/?term=SCV003849433, http://www.ncbi.nlm.nih.gov/clinvar/?term=SCV000833955
1210488	NC_000017.11:g.43067778G>T	Not Yet Reviewed	chr17:g.43067778:G>T		-	GnomADv3	-
1194721	NC_000017.11:g.43122284C>T	Not Yet Reviewed	chr17:g.43122284:C>T		-	GnomADv3	-
1173569	NC_000017.11:g.43079336G>A	Not Yet Reviewed	chr17:g.43079336:G>A		-	GnomAD	-
1187063	NC_000017.11:g.43101142T>G	Not Yet Reviewed	chr17:g.43101142:T>G		-	GnomADv3	-
1193669	NC_000017.11:g.43119276G>A	Not Yet Reviewed	chr17:g.43119276:G>A		-	GnomAD,GnomADv3	-
1161548	NC_000017.11:g.43047717A>G	Not Yet Reviewed	chr17:g.43047717:A>G		-	ClinVar,ENIGMA_BRCA12_Functional_Assays	http://www.ncbi.nlm.nih.gov/clinvar/?term=SCV005883573, http://www.ncbi.nlm.nih.gov/clinvar/?term=SCV001238717
1209390	NC_000017.11:g.43057990A>C	Not Yet Reviewed	chr17:g.43057990:A>C		-	GnomADv3	-
1219138	NC_000017.11:g.43112826C>A	Not Yet Reviewed	chr17:g.43112826:C>A		-	GnomADv3	-
1190578	NC_000017.11:g.43109397A>G	Not Yet Reviewed	chr17:g.43109397:A>G		-	GnomADv3	-
1179030	NC_000017.11:g.43092535A>C	Not Yet Reviewed	chr17:g.43092535:A>C		-	ClinVar	http://www.ncbi.nlm.nih.gov/clinvar/?term=SCV002175746, http://www.ncbi.nlm.nih.gov/clinvar/?term=SCV003849201, http://www.ncbi.nlm.nih.gov/clinvar/?term=SCV000276077
1218705	NC_000017.11:g.43109462del	Not Yet Reviewed	chr17:g.43109461:AC>A		-	GnomADv3	-
1165186	NC_000017.11:g.43057194A>C	Not Yet Reviewed	chr17:g.43057194:A>C		-	GnomADv3	-
1215467	NC_000017.11:g.43095891_43095892insTGGTTCCTGATTTCATCCCT	Not Yet Reviewed	chr17:g.43095891:G>GTGGTTCCTGATTTCATCCCT		-	ClinVar	http://www.ncbi.nlm.nih.gov/clinvar/?term=SCV000910464
1165936	NC_000017.11:g.43059671T>C	Not Yet Reviewed	chr17:g.43059671:T>C		-	GnomADv3	-
1195935	NC_000017.11:g.43124849C>T	Not Yet Reviewed	chr17:g.43124849:C>T		-	GnomADv3	-
1218959	NC_000017.11:g.43112297A>C	Not Yet Reviewed	chr17:g.43112297:A>C		-	GnomADv3	-
1184004	NC_000017.11:g.43096246G>A	Not Yet Reviewed	chr17:g.43096246:G>A		-	1000_Genomes,GnomAD,GnomADv3	-
1168649	NC_000017.11:g.43067463C>A	Not Yet Reviewed	chr17:g.43067463:C>A		-	GnomADv3	-
1219238	NC_000017.11:g.43114101T>C	Not Yet Reviewed	chr17:g.43114101:T>C		-	GnomADv3	-
1163339	NC_000017.11:g.43051587A>C	Not Yet Reviewed	chr17:g.43051587:A>C		-	GnomAD,GnomADv3	-
1182380	NC_000017.11:g.43094250C>T	Not Yet Reviewed	chr17:g.43094250:C>T		-	LOVD	-
1181465	NC_000017.11:g.43093760T>C	Not Yet Reviewed	chr17:g.43093760:T>C		-	ClinVar,GnomAD	http://www.ncbi.nlm.nih.gov/clinvar/?term=SCV005428605, http://www.ncbi.nlm.nih.gov/clinvar/?term=SCV004361050, http://www.ncbi.nlm.nih.gov/clinvar/?term=SCV000962370, http://www.ncbi.nlm.nih.gov/clinvar/?term=SCV001173594, http://www.ncbi.nlm.nih.gov/clinvar/?term=SCV003849746, http://www.ncbi.nlm.nih.gov/clinvar/?term=SCV001133499, http://www.ncbi.nlm.nih.gov/clinvar/?term=SCV000591350, http://www.ncbi.nlm.nih.gov/clinvar/?term=SCV000916705, http://www.ncbi.nlm.nih.gov/clinvar/?term=SCV000571084
1217272	NC_000017.11:g.43100686_43100687insAACATATATATATATATATATATATATATATA	Not Yet Reviewed	chr17:g.43100686:T>TAACATATATATATATATATATATATATATATA		-	GnomADv3	-
1175129	NC_000017.11:g.43084945G>T	Not Yet Reviewed	chr17:g.43084945:G>T		-	GnomADv3	-
1170535	NC_000017.11:g.43071069A>G	Likely benign	chr17:g.43071069:A>G		A1615=	ENIGMA,ClinVar,ESP,GnomAD,GnomADv3	http://www.ncbi.nlm.nih.gov/clinvar/?term=SCV000261539, http://www.ncbi.nlm.nih.gov/clinvar/?term=SCV000214132, http://www.ncbi.nlm.nih.gov/clinvar/?term=SCV000578400, http://www.ncbi.nlm.nih.gov/clinvar/?term=SCV004817620, http://www.ncbi.nlm.nih.gov/clinvar/?term=SCV000699179, http://www.ncbi.nlm.nih.gov/clinvar/?term=SCV000537487
1214777	NC_000017.11:g.43094017_43094018insA	Pathogenic	chr17:g.43094017:T>TA		K505Ifs*11	ENIGMA,ClinVar,LOVD	http://www.ncbi.nlm.nih.gov/clinvar/?term=SCV000325092, http://www.ncbi.nlm.nih.gov/clinvar/?term=SCV000323329
1208110	NC_000017.11:g.43046391A>T	Not Yet Reviewed	chr17:g.43046391:A>T		-	GnomADv3	-
1177844	NC_000017.11:g.43091916C>T	Likely benign	chr17:g.43091916:C>T		G1205=	ENIGMA,ClinVar,LOVD,ExAC,GnomAD	http://www.ncbi.nlm.nih.gov/clinvar/?term=SCV000578331, http://www.ncbi.nlm.nih.gov/clinvar/?term=SCV001639265, http://www.ncbi.nlm.nih.gov/clinvar/?term=SCV000213761
1188688	NC_000017.11:g.43104892A>T	Not Yet Reviewed	chr17:g.43104892:A>T		-	ClinVar,ENIGMA_BRCA12_Functional_Assays	http://www.ncbi.nlm.nih.gov/clinvar/?term=SCV001243787
1165832	NC_000017.11:g.43059368G>A	Not Yet Reviewed	chr17:g.43059368:G>A		-	GnomADv3	-
1217355	NC_000017.11:g.43100707T>A	Not Yet Reviewed	chr17:g.43100707:T>A		-	GnomADv3	-
1215103	NC_000017.11:g.43094475_43094477del	Not Yet Reviewed	chr17:g.43094474:ATTC>A		-	ClinVar	http://www.ncbi.nlm.nih.gov/clinvar/?term=SCV005625997, http://www.ncbi.nlm.nih.gov/clinvar/?term=SCV005025727
1175032	NC_000017.11:g.43084412C>T	Not Yet Reviewed	chr17:g.43084412:C>T		-	GnomADv3	-
1175867	NC_000017.11:g.43088129A>G	Not Yet Reviewed	chr17:g.43088129:A>G		-	GnomADv3	-
1164621	NC_000017.11:g.43056554C>A	Not Yet Reviewed	chr17:g.43056554:C>A		-	GnomADv3	-
1219504	NC_000017.11:g.43117444del	Not Yet Reviewed	chr17:g.43117443:CA>C		-	GnomADv3	-
1215522	NC_000017.11:g.43096367A>C	Not Yet Reviewed	chr17:g.43096367:A>C		-	GnomADv3	-
1162653	NC_000017.11:g.43050118T>C	Not Yet Reviewed	chr17:g.43050118:T>C		-	GnomADv3	-
1187989	NC_000017.11:g.43103976G>A	Not Yet Reviewed	chr17:g.43103976:G>A		-	1000_Genomes,GnomAD,GnomADv3	-
1182455	NC_000017.11:g.43094290T>C	Not Yet Reviewed	chr17:g.43094290:T>C		-	ClinVar	http://www.ncbi.nlm.nih.gov/clinvar/?term=SCV004343906
1163224	NC_000017.11:g.43051130A>C	Not Yet Reviewed	chr17:g.43051130:A>C		-	ClinVar,ENIGMA_BRCA12_Functional_Assays	http://www.ncbi.nlm.nih.gov/clinvar/?term=SCV001243020
1188919	NC_000017.11:g.43104964T>G	Not Yet Reviewed	chr17:g.43104964:T>G		-	ClinVar,BIC,ENIGMA_BRCA12_Functional_Assays	http://www.ncbi.nlm.nih.gov/clinvar/?term=SCV004361129, http://www.ncbi.nlm.nih.gov/clinvar/?term=SCV001242582, http://www.ncbi.nlm.nih.gov/clinvar/?term=SCV000533618, http://www.ncbi.nlm.nih.gov/clinvar/?term=SCV000144677
1217523	NC_000017.11:g.43102052A>G	Not Yet Reviewed	chr17:g.43102052:A>G		-	GnomAD,GnomADv3	-
1214005	NC_000017.11:g.43092991_43092993delinsC	Pathogenic	chr17:g.43092991:ATT>C		M847Gfs*4	ENIGMA,ClinVar,LOVD	http://www.ncbi.nlm.nih.gov/clinvar/?term=SCV000323476, http://www.ncbi.nlm.nih.gov/clinvar/?term=SCV000325388
1181214	NC_000017.11:g.43093625A>C	Not Yet Reviewed	chr17:g.43093625:A>C		-	ClinVar,GnomADv3	http://www.ncbi.nlm.nih.gov/clinvar/?term=SCV002138366, http://www.ncbi.nlm.nih.gov/clinvar/?term=SCV003849648, http://www.ncbi.nlm.nih.gov/clinvar/?term=SCV001174187
1210925	NC_000017.11:g.43070958_43070960del	Not Yet Reviewed	chr17:g.43070957:CCAT>C		-	ClinVar	http://www.ncbi.nlm.nih.gov/clinvar/?term=SCV005842807
1180563	NC_000017.11:g.43093313C>T	Not Yet Reviewed	chr17:g.43093313:C>T		-	ClinVar	http://www.ncbi.nlm.nih.gov/clinvar/?term=SCV001175538, http://www.ncbi.nlm.nih.gov/clinvar/?term=SCV003847844
1189458	NC_000017.11:g.43106494A>T	Not Yet Reviewed	chr17:g.43106494:A>T		-	ClinVar,ENIGMA_BRCA12_Functional_Assays	http://www.ncbi.nlm.nih.gov/clinvar/?term=SCV001242984
1208595	NC_000017.11:g.43050607T>C	Not Yet Reviewed	chr17:g.43050607:T>C		-	GnomADv3	-
1212103	NC_000017.11:g.43082509_43082510del	Pathogenic	chr17:g.43082508:AAC>A		L1418Rfs*9	ENIGMA,ClinVar,LOVD,BIC	http://www.ncbi.nlm.nih.gov/clinvar/?term=SCV000213362, http://www.ncbi.nlm.nih.gov/clinvar/?term=SCV000325907, http://www.ncbi.nlm.nih.gov/clinvar/?term=SCV000683167, http://www.ncbi.nlm.nih.gov/clinvar/?term=SCV000484934, http://www.ncbi.nlm.nih.gov/clinvar/?term=SCV000300097, http://www.ncbi.nlm.nih.gov/clinvar/?term=SCV000145041, http://www.ncbi.nlm.nih.gov/clinvar/?term=SCV003836832, http://www.ncbi.nlm.nih.gov/clinvar/?term=SCV004297797, http://www.ncbi.nlm.nih.gov/clinvar/?term=SCV000053760
1215465	NC_000017.11:g.43095890del	Not Yet Reviewed	chr17:g.43095889:AG>A		-	ClinVar,LOVD	http://www.ncbi.nlm.nih.gov/clinvar/?term=SCV001404180, http://www.ncbi.nlm.nih.gov/clinvar/?term=SCV005058330, http://www.ncbi.nlm.nih.gov/clinvar/?term=SCV001187184, http://www.ncbi.nlm.nih.gov/clinvar/?term=SCV004828505, http://www.ncbi.nlm.nih.gov/clinvar/?term=SCV000326368
1218415	NC_000017.11:g.43107413_43107414insTTTTTTT	Not Yet Reviewed	chr17:g.43107413:C>CTTTTTTT		-	GnomADv3	-
1189152	NC_000017.11:g.43106098G>A	Not Yet Reviewed	chr17:g.43106098:G>A		-	GnomADv3	-
1215418	NC_000017.11:g.43095579C>T	Not Yet Reviewed	chr17:g.43095579:C>T		-	GnomADv3	-
1162890	NC_000017.11:g.43050965C>T	Not Yet Reviewed	chr17:g.43050965:C>T		-	1000_Genomes,GnomAD,GnomADv3	-
1208502	NC_000017.11:g.43049192del	Pathogenic	chr17:g.43049191:TG>T		Q1779Nfs*14	ENIGMA,ClinVar,LOVD,BIC	http://www.ncbi.nlm.nih.gov/clinvar/?term=SCV001745219, http://www.ncbi.nlm.nih.gov/clinvar/?term=SCV000076960, http://www.ncbi.nlm.nih.gov/clinvar/?term=SCV000184097, http://www.ncbi.nlm.nih.gov/clinvar/?term=SCV000210057, http://www.ncbi.nlm.nih.gov/clinvar/?term=SCV000326282, http://www.ncbi.nlm.nih.gov/clinvar/?term=SCV000591617, http://www.ncbi.nlm.nih.gov/clinvar/?term=SCV000699245, http://www.ncbi.nlm.nih.gov/clinvar/?term=SCV000300241, http://www.ncbi.nlm.nih.gov/clinvar/?term=SCV000145468, http://www.ncbi.nlm.nih.gov/clinvar/?term=SCV003927199, http://www.ncbi.nlm.nih.gov/clinvar/?term=SCV004243919, http://www.ncbi.nlm.nih.gov/clinvar/?term=SCV000887723, http://www.ncbi.nlm.nih.gov/clinvar/?term=SCV004216852, http://www.ncbi.nlm.nih.gov/clinvar/?term=SCV000587498, http://www.ncbi.nlm.nih.gov/clinvar/?term=SCV000053842
1190243	NC_000017.11:g.43108433G>A	Not Yet Reviewed	chr17:g.43108433:G>A		-	1000_Genomes,GnomADv3	-
1194709	NC_000017.11:g.43122220A>C	Not Yet Reviewed	chr17:g.43122220:A>C		-	GnomADv3	-
1209354	NC_000017.11:g.43057699A>G	Not Yet Reviewed	chr17:g.43057699:A>G		-	GnomADv3	-
1178494	NC_000017.11:g.43092248T>C	Not Yet Reviewed	chr17:g.43092248:T>C		-	ClinVar,LOVD	http://www.ncbi.nlm.nih.gov/clinvar/?term=SCV002611534, http://www.ncbi.nlm.nih.gov/clinvar/?term=SCV003847158
1170065	NC_000017.11:g.43070809A>C	Not Yet Reviewed	chr17:g.43070809:A>C		-	1000_Genomes,GnomAD,GnomADv3	-
1213402	NC_000017.11:g.43092186_43092189del	Pathogenic	chr17:g.43092185:CTTCT>C		E1115*	ENIGMA,ClinVar,LOVD,BIC	http://www.ncbi.nlm.nih.gov/clinvar/?term=SCV000488951, http://www.ncbi.nlm.nih.gov/clinvar/?term=SCV000325625, http://www.ncbi.nlm.nih.gov/clinvar/?term=SCV000699021, http://www.ncbi.nlm.nih.gov/clinvar/?term=SCV000109344, http://www.ncbi.nlm.nih.gov/clinvar/?term=SCV001585111, http://www.ncbi.nlm.nih.gov/clinvar/?term=SCV004211767, http://www.ncbi.nlm.nih.gov/clinvar/?term=SCV001181468, http://www.ncbi.nlm.nih.gov/clinvar/?term=SCV000912040, http://www.ncbi.nlm.nih.gov/clinvar/?term=SCV004244051, http://www.ncbi.nlm.nih.gov/clinvar/?term=SCV003838902, http://www.ncbi.nlm.nih.gov/clinvar/?term=SCV001133549, http://www.ncbi.nlm.nih.gov/clinvar/?term=SCV000617452, http://www.ncbi.nlm.nih.gov/clinvar/?term=SCV000587303, http://www.ncbi.nlm.nih.gov/clinvar/?term=SCV000299927
1188518	NC_000017.11:g.43104628C>T	Not Yet Reviewed	chr17:g.43104628:C>T		-	GnomAD,GnomADv3	-
1218011	NC_000017.11:g.43104217del	Pathogenic	chr17:g.43104216:TC>T		E116Nfs*3	ENIGMA,ClinVar,LOVD,ExAC,GnomAD	http://www.ncbi.nlm.nih.gov/clinvar/?term=SCV000944291, http://www.ncbi.nlm.nih.gov/clinvar/?term=SCV000668435, http://www.ncbi.nlm.nih.gov/clinvar/?term=SCV004216842, http://www.ncbi.nlm.nih.gov/clinvar/?term=SCV000888892, http://www.ncbi.nlm.nih.gov/clinvar/?term=SCV000677845, http://www.ncbi.nlm.nih.gov/clinvar/?term=SCV000299446
1170799	NC_000017.11:g.43071214C>T	Not Yet Reviewed	chr17:g.43071214:C>T		-	ClinVar	http://www.ncbi.nlm.nih.gov/clinvar/?term=SCV002637917
1170918	NC_000017.11:g.43071480T>A	Not Yet Reviewed	chr17:g.43071480:T>A		-	1000_Genomes,GnomAD,GnomADv3	-
1217414	NC_000017.11:g.43100803C>A	Not Yet Reviewed	chr17:g.43100803:C>A		-	GnomADv3	-
1214130	NC_000017.11:g.43093145del	Not Yet Reviewed	chr17:g.43093144:GT>G		-	ClinVar	http://www.ncbi.nlm.nih.gov/clinvar/?term=SCV000960737
1208471	NC_000017.11:g.43049151_43049152del	Not Yet Reviewed	chr17:g.43049150:TCA>T		-	LOVD	-
1215685	NC_000017.11:g.43096567T>C	Not Yet Reviewed	chr17:g.43096567:T>C		-	GnomADv3	-
1181960	NC_000017.11:g.43094026A>C	Pathogenic	chr17:g.43094026:A>C		L502*	ENIGMA,ClinVar,LOVD	http://www.ncbi.nlm.nih.gov/clinvar/?term=SCV005100551, http://www.ncbi.nlm.nih.gov/clinvar/?term=SCV000323328, http://www.ncbi.nlm.nih.gov/clinvar/?term=SCV000325086
1181545	NC_000017.11:g.43093798G>T	Not Yet Reviewed	chr17:g.43093798:G>T		-	ClinVar,exLOVD,BIC	http://www.ncbi.nlm.nih.gov/clinvar/?term=SCV001492183, http://www.ncbi.nlm.nih.gov/clinvar/?term=SCV000909366, http://www.ncbi.nlm.nih.gov/clinvar/?term=SCV000144168, http://www.ncbi.nlm.nih.gov/clinvar/?term=SCV003851075, http://www.ncbi.nlm.nih.gov/clinvar/?term=SCV000665857
1175290	NC_000017.11:g.43085718G>C	Not Yet Reviewed	chr17:g.43085718:G>C		-	GnomAD,GnomADv3	-
1170146	NC_000017.11:g.43070932T>A	Not Yet Reviewed	chr17:g.43070932:T>A		-	ClinVar,ENIGMA_BRCA12_Functional_Assays	http://www.ncbi.nlm.nih.gov/clinvar/?term=SCV001243876
1159844	NC_000017.11:g.43044812T>A	Not Yet Reviewed	chr17:g.43044812:T>A		-	GnomAD	-
1192225	NC_000017.11:g.43114940G>A	Not Yet Reviewed	chr17:g.43114940:G>A		-	GnomADv3	-
1184906	NC_000017.11:g.43098587C>T	Not Yet Reviewed	chr17:g.43098587:C>T		-	GnomAD,GnomADv3	-
1178025	NC_000017.11:g.43092010G>A	Not Yet Reviewed	chr17:g.43092010:G>A		-	ClinVar	http://www.ncbi.nlm.nih.gov/clinvar/?term=SCV001555855, http://www.ncbi.nlm.nih.gov/clinvar/?term=SCV003851779
1161165	NC_000017.11:g.43047376T>A	Not Yet Reviewed	chr17:g.43047376:T>A		-	GnomADv3	-
1168085	NC_000017.11:g.43065858G>A	Not Yet Reviewed	chr17:g.43065858:G>A		-	GnomADv3	-
1215434	NC_000017.11:g.43095599C>A	Not Yet Reviewed	chr17:g.43095599:C>A		-	GnomAD,GnomADv3	-
1165349	NC_000017.11:g.43057610C>T	Not Yet Reviewed	chr17:g.43057610:C>T		-	GnomAD,GnomADv3	-
1212139	NC_000017.11:g.43082565_43082566del	Pathogenic	chr17:g.43082564:GGT>G		T1399Hfs*4	ENIGMA,ClinVar,LOVD,BIC	http://www.ncbi.nlm.nih.gov/clinvar/?term=SCV000300090, http://www.ncbi.nlm.nih.gov/clinvar/?term=SCV001183707, http://www.ncbi.nlm.nih.gov/clinvar/?term=SCV000325892, http://www.ncbi.nlm.nih.gov/clinvar/?term=SCV000145024
1219259	NC_000017.11:g.43114391_43114394del	Not Yet Reviewed	chr17:g.43114390:CTTTT>C		-	GnomADv3	-
1184816	NC_000017.11:g.43098254C>T	Not Yet Reviewed	chr17:g.43098254:C>T		-	GnomAD,GnomADv3	-
1193414	NC_000017.11:g.43118502G>A	Not Yet Reviewed	chr17:g.43118502:G>A		-	GnomAD,GnomADv3	-
1159648	NC_000017.11:g.43043694G>C	Not Yet Reviewed	chr17:g.43043694:G>C		-	ClinVar,LOVD	http://www.ncbi.nlm.nih.gov/clinvar/?term=SCV000244511
1164951	NC_000017.11:g.43057090G>A	Pathogenic	chr17:g.43057090:G>A		Q1747*	ENIGMA,ClinVar,LOVD,BIC,ENIGMA_BRCA12_Functional_Assays	http://www.ncbi.nlm.nih.gov/clinvar/?term=SCV001241572, http://www.ncbi.nlm.nih.gov/clinvar/?term=SCV001586119, http://www.ncbi.nlm.nih.gov/clinvar/?term=SCV000916749, http://www.ncbi.nlm.nih.gov/clinvar/?term=SCV000683274, http://www.ncbi.nlm.nih.gov/clinvar/?term=SCV001956646, http://www.ncbi.nlm.nih.gov/clinvar/?term=SCV001554086, http://www.ncbi.nlm.nih.gov/clinvar/?term=SCV000744591, http://www.ncbi.nlm.nih.gov/clinvar/?term=SCV000733593, http://www.ncbi.nlm.nih.gov/clinvar/?term=SCV000300226, http://www.ncbi.nlm.nih.gov/clinvar/?term=SCV000145407, http://www.ncbi.nlm.nih.gov/clinvar/?term=SCV000326224
1196185	NC_000017.11:g.43125399C>G	Not Yet Reviewed	chr17:g.43125399:C>G		-	LOVD	-
1179493	NC_000017.11:g.43092764C>T	Not Yet Reviewed	chr17:g.43092764:C>T		-	ClinVar,GnomAD	http://www.ncbi.nlm.nih.gov/clinvar/?term=SCV002201972, http://www.ncbi.nlm.nih.gov/clinvar/?term=SCV003849357
1211952	NC_000017.11:g.43079818dup	Not Yet Reviewed	chr17:g.43079817:G>GT		-	GnomADv3	-
1219525	NC_000017.11:g.43118093dup	Not Yet Reviewed	chr17:g.43118092:G>GA		-	GnomAD,GnomADv3	-
1191426	NC_000017.11:g.43112348A>G	Not Yet Reviewed	chr17:g.43112348:A>G		-	GnomAD,GnomADv3	-
1213069	NC_000017.11:g.43091767dup	Pathogenic	chr17:g.43091766:G>GT		N1255Kfs*12	ENIGMA,ClinVar,LOVD,BIC,GnomADv3	http://www.ncbi.nlm.nih.gov/clinvar/?term=SCV000076337, http://www.ncbi.nlm.nih.gov/clinvar/?term=SCV005203155, http://www.ncbi.nlm.nih.gov/clinvar/?term=SCV000184627, http://www.ncbi.nlm.nih.gov/clinvar/?term=SCV000325749, http://www.ncbi.nlm.nih.gov/clinvar/?term=SCV000905031, http://www.ncbi.nlm.nih.gov/clinvar/?term=SCV000863589, http://www.ncbi.nlm.nih.gov/clinvar/?term=SCV000300011, http://www.ncbi.nlm.nih.gov/clinvar/?term=SCV000144869, http://www.ncbi.nlm.nih.gov/clinvar/?term=SCV004215174, http://www.ncbi.nlm.nih.gov/clinvar/?term=SCV000605850, http://www.ncbi.nlm.nih.gov/clinvar/?term=SCV000587346, http://www.ncbi.nlm.nih.gov/clinvar/?term=SCV000053725
1191879	NC_000017.11:g.43113663G>A	Not Yet Reviewed	chr17:g.43113663:G>A		-	GnomADv3	-
1214716	NC_000017.11:g.43093910G>A	Pathogenic	chr17:g.43093910:G>A		Q541*	ENIGMA,ClinVar,LOVD,BIC	http://www.ncbi.nlm.nih.gov/clinvar/?term=SCV005900087, http://www.ncbi.nlm.nih.gov/clinvar/?term=SCV005374603, http://www.ncbi.nlm.nih.gov/clinvar/?term=SCV004244119, http://www.ncbi.nlm.nih.gov/clinvar/?term=SCV002761403, http://www.ncbi.nlm.nih.gov/clinvar/?term=SCV000600260, http://www.ncbi.nlm.nih.gov/clinvar/?term=SCV001449726, http://www.ncbi.nlm.nih.gov/clinvar/?term=SCV000923774, http://www.ncbi.nlm.nih.gov/clinvar/?term=SCV000733655, http://www.ncbi.nlm.nih.gov/clinvar/?term=SCV005051198, http://www.ncbi.nlm.nih.gov/clinvar/?term=SCV001590632, http://www.ncbi.nlm.nih.gov/clinvar/?term=SCV001172893, http://www.ncbi.nlm.nih.gov/clinvar/?term=SCV002009413, http://www.ncbi.nlm.nih.gov/clinvar/?term=SCV001964612, http://www.ncbi.nlm.nih.gov/clinvar/?term=SCV000587152, http://www.ncbi.nlm.nih.gov/clinvar/?term=SCV000109291, http://www.ncbi.nlm.nih.gov/clinvar/?term=SCV000144145, http://www.ncbi.nlm.nih.gov/clinvar/?term=SCV004215197, http://www.ncbi.nlm.nih.gov/clinvar/?term=SCV000325111, http://www.ncbi.nlm.nih.gov/clinvar/?term=SCV000282261
1162488	NC_000017.11:g.43049498C>T	Benign / Little Clinical Significance	chr17:g.43049498:C>T		?	ENIGMA,1000_Genomes,ClinVar,LOVD,GnomAD,GnomADv3	http://www.ncbi.nlm.nih.gov/clinvar/?term=SCV000683295, http://www.ncbi.nlm.nih.gov/clinvar/?term=SCV000264973, http://www.ncbi.nlm.nih.gov/clinvar/?term=SCV000244539
1178115	NC_000017.11:g.43092053T>C	Not Yet Reviewed	chr17:g.43092053:T>C		-	ClinVar	http://www.ncbi.nlm.nih.gov/clinvar/?term=SCV001570233, http://www.ncbi.nlm.nih.gov/clinvar/?term=SCV003846750
1181804	NC_000017.11:g.43093942T>A	Not Yet Reviewed	chr17:g.43093942:T>A		-	ClinVar	http://www.ncbi.nlm.nih.gov/clinvar/?term=SCV001172628, http://www.ncbi.nlm.nih.gov/clinvar/?term=SCV003851188, http://www.ncbi.nlm.nih.gov/clinvar/?term=SCV002032756
1171617	NC_000017.11:g.43073827T>C	Not Yet Reviewed	chr17:g.43073827:T>C		-	GnomADv3	-
1191824	NC_000017.11:g.43113450T>C	Not Yet Reviewed	chr17:g.43113450:T>C		-	GnomAD,GnomADv3	-
1195560	NC_000017.11:g.43124071T>C	Not Yet Reviewed	chr17:g.43124071:T>C		-	ClinVar,ENIGMA_BRCA12_Functional_Assays	http://www.ncbi.nlm.nih.gov/clinvar/?term=SCV001243617
1180303	NC_000017.11:g.43093184T>C	Not Yet Reviewed	chr17:g.43093184:T>C		-	ClinVar,LOVD,ExAC,BIC,GnomAD,GnomADv3,ENIGMA_BRCA12_Functional_Assays	http://www.ncbi.nlm.nih.gov/clinvar/?term=SCV004818192, http://www.ncbi.nlm.nih.gov/clinvar/?term=SCV000209936, http://www.ncbi.nlm.nih.gov/clinvar/?term=SCV000488046, http://www.ncbi.nlm.nih.gov/clinvar/?term=SCV000591381, http://www.ncbi.nlm.nih.gov/clinvar/?term=SCV000903502, http://www.ncbi.nlm.nih.gov/clinvar/?term=SCV000698943, http://www.ncbi.nlm.nih.gov/clinvar/?term=SCV000115255, http://www.ncbi.nlm.nih.gov/clinvar/?term=SCV003847737, http://www.ncbi.nlm.nih.gov/clinvar/?term=SCV000144386, http://www.ncbi.nlm.nih.gov/clinvar/?term=SCV000296304, http://www.ncbi.nlm.nih.gov/clinvar/?term=SCV001619627, http://www.ncbi.nlm.nih.gov/clinvar/?term=SCV000185266
1208141	NC_000017.11:g.43046736T>G	Not Yet Reviewed	chr17:g.43046736:T>G		-	GnomADv3	-
1159761	NC_000017.11:g.43044663T>C	Not Yet Reviewed	chr17:g.43044663:T>C		-	GnomAD,GnomADv3	-
1209999	NC_000017.11:g.43064828_43064834dup	Not Yet Reviewed	chr17:g.43064827:A>ATTTTTTT		-	GnomADv3	-
1177421	NC_000017.11:g.43091705A>C	Not Yet Reviewed	chr17:g.43091705:A>C		-	ClinVar	http://www.ncbi.nlm.nih.gov/clinvar/?term=SCV003846060, http://www.ncbi.nlm.nih.gov/clinvar/?term=SCV000714435
1185502	NC_000017.11:g.43099838C>T	Not Yet Reviewed	chr17:g.43099838:C>T		-	ClinVar,LOVD	http://www.ncbi.nlm.nih.gov/clinvar/?term=SCV000661144
1171953	NC_000017.11:g.43074439G>C	Not Yet Reviewed	chr17:g.43074439:G>C		-	ClinVar,LOVD	http://www.ncbi.nlm.nih.gov/clinvar/?term=SCV000940378
1187847	NC_000017.11:g.43103455A>T	Not Yet Reviewed	chr17:g.43103455:A>T		-	GnomADv3	-
1208012	NC_000017.11:g.43046223dup	Not Yet Reviewed	chr17:g.43046222:C>CT		-	GnomAD,GnomADv3	-
1195039	NC_000017.11:g.43123344T>C	Not Yet Reviewed	chr17:g.43123344:T>C		-	GnomADv3	-
1214195	NC_000017.11:g.43093234_43093235del	Pathogenic	chr17:g.43093233:ACT>A		S766*	ENIGMA,ClinVar,LOVD,BIC,GnomAD	http://www.ncbi.nlm.nih.gov/clinvar/?term=SCV001579719, http://www.ncbi.nlm.nih.gov/clinvar/?term=SCV005198040, http://www.ncbi.nlm.nih.gov/clinvar/?term=SCV000278032, http://www.ncbi.nlm.nih.gov/clinvar/?term=SCV004848369, http://www.ncbi.nlm.nih.gov/clinvar/?term=SCV004818204, http://www.ncbi.nlm.nih.gov/clinvar/?term=SCV001356463, http://www.ncbi.nlm.nih.gov/clinvar/?term=SCV004100284, http://www.ncbi.nlm.nih.gov/clinvar/?term=SCV000325315, http://www.ncbi.nlm.nih.gov/clinvar/?term=SCV001333441, http://www.ncbi.nlm.nih.gov/clinvar/?term=SCV000299740, http://www.ncbi.nlm.nih.gov/clinvar/?term=SCV000144370, http://www.ncbi.nlm.nih.gov/clinvar/?term=SCV000888862, http://www.ncbi.nlm.nih.gov/clinvar/?term=SCV004211718, http://www.ncbi.nlm.nih.gov/clinvar/?term=SCV003845488, http://www.ncbi.nlm.nih.gov/clinvar/?term=SCV000039523, http://www.ncbi.nlm.nih.gov/clinvar/?term=SCV000587205, http://www.ncbi.nlm.nih.gov/clinvar/?term=SCV000297592
1217389	NC_000017.11:g.43100739_43100742del	Not Yet Reviewed	chr17:g.43100738:GTTTT>G		-	GnomAD,GnomADv3	-
1178065	NC_000017.11:g.43092032C>T	Not Yet Reviewed	chr17:g.43092032:C>T		-	ClinVar	http://www.ncbi.nlm.nih.gov/clinvar/?term=SCV002615901, http://www.ncbi.nlm.nih.gov/clinvar/?term=SCV003851979
1184801	NC_000017.11:g.43098199A>G	Not Yet Reviewed	chr17:g.43098199:A>G		-	GnomAD	-
1212011	NC_000017.11:g.43081634_43081635del	Not Yet Reviewed	chr17:g.43081633:CTG>C		-	GnomADv3	-
1192334	NC_000017.11:g.43115433C>T	Not Yet Reviewed	chr17:g.43115433:C>T		-	GnomAD,GnomADv3	-
1218792	NC_000017.11:g.43111063T>C	Not Yet Reviewed	chr17:g.43111063:T>C		-	GnomADv3	-
1213079	NC_000017.11:g.43091771_43091775del	Pathogenic	chr17:g.43091770:TTAGAC>T		S1253Efs*12	ENIGMA,ClinVar,LOVD	http://www.ncbi.nlm.nih.gov/clinvar/?term=SCV000323661, http://www.ncbi.nlm.nih.gov/clinvar/?term=SCV000325743
1162265	NC_000017.11:g.43049177C>G	Not Yet Reviewed	chr17:g.43049177:C>G		-	ClinVar,ENIGMA_BRCA12_Functional_Assays	http://www.ncbi.nlm.nih.gov/clinvar/?term=SCV001238607
1185009	NC_000017.11:g.43098867G>A	Not Yet Reviewed	chr17:g.43098867:G>A		-	GnomAD,GnomADv3	-
1219033	NC_000017.11:g.43112746A>T	Not Yet Reviewed	chr17:g.43112746:A>T		-	GnomADv3	-
1176070	NC_000017.11:g.43089128C>T	Not Yet Reviewed	chr17:g.43089128:C>T		-	GnomADv3	-
1176896	NC_000017.11:g.43091437A>C	Pathogenic	chr17:g.43091437:A>C		L1365*	ENIGMA,ClinVar,LOVD	http://www.ncbi.nlm.nih.gov/clinvar/?term=SCV000693530, http://www.ncbi.nlm.nih.gov/clinvar/?term=SCV000300070, http://www.ncbi.nlm.nih.gov/clinvar/?term=SCV000108937, http://www.ncbi.nlm.nih.gov/clinvar/?term=SCV002235735, http://www.ncbi.nlm.nih.gov/clinvar/?term=SCV000325844
1172187	NC_000017.11:g.43074840G>A	Not Yet Reviewed	chr17:g.43074840:G>A		-	GnomADv3	-
1181688	NC_000017.11:g.43093873T>C	Not Yet Reviewed	chr17:g.43093873:T>C		-	ClinVar,ExAC,GnomAD,GnomADv3	http://www.ncbi.nlm.nih.gov/clinvar/?term=SCV005100935, http://www.ncbi.nlm.nih.gov/clinvar/?term=SCV003851141, http://www.ncbi.nlm.nih.gov/clinvar/?term=SCV001983626, http://www.ncbi.nlm.nih.gov/clinvar/?term=SCV001385481
1173904	NC_000017.11:g.43080580G>C	Not Yet Reviewed	chr17:g.43080580:G>C		-	GnomAD,GnomADv3	-
1184686	NC_000017.11:g.43097826C>T	Not Yet Reviewed	chr17:g.43097826:C>T		-	GnomADv3	-
1173361	NC_000017.11:g.43078451C>T	Not Yet Reviewed	chr17:g.43078451:C>T		-	GnomAD,GnomADv3	-
1214037	NC_000017.11:g.43093039_43093054delinsCA	Pathogenic	chr17:g.43093039:TACTTAAAGCCTTCTG>CA		T826Mfs*6	ENIGMA,ClinVar,LOVD	http://www.ncbi.nlm.nih.gov/clinvar/?term=SCV005045955, http://www.ncbi.nlm.nih.gov/clinvar/?term=SCV000323462, http://www.ncbi.nlm.nih.gov/clinvar/?term=SCV000325368
1211808	NC_000017.11:g.43077811A>G	Not Yet Reviewed	chr17:g.43077811:A>G		-	GnomADv3	-
1218418	NC_000017.11:g.43107417A>G	Not Yet Reviewed	chr17:g.43107417:A>G		-	GnomADv3	-
1192464	NC_000017.11:g.43115713C>T	Not Yet Reviewed	chr17:g.43115713:C>T		-	ClinVar,ENIGMA_BRCA12_Functional_Assays	http://www.ncbi.nlm.nih.gov/clinvar/?term=SCV000759332, http://www.ncbi.nlm.nih.gov/clinvar/?term=SCV001241947
1208058	NC_000017.11:g.43046248_43046249del	Not Yet Reviewed	chr17:g.43046247:TGA>T		-	GnomADv3	-
1188901	NC_000017.11:g.43104958T>G	Not Yet Reviewed	chr17:g.43104958:T>G		-	ClinVar,LOVD,ENIGMA_BRCA12_Functional_Assays	http://www.ncbi.nlm.nih.gov/clinvar/?term=SCV000325258, http://www.ncbi.nlm.nih.gov/clinvar/?term=SCV001241696
1159655	NC_000017.11:g.43044314G>A	Not Yet Reviewed	chr17:g.43044314:G>A		-	GnomAD,GnomADv3	-
1212796	NC_000017.11:g.43091042C>T	Benign / Little Clinical Significance	chr17:g.43091042:C>T		?	ENIGMA,ClinVar,exLOVD,BIC,GnomAD,GnomADv3	http://www.ncbi.nlm.nih.gov/clinvar/?term=SCV000225366, http://www.ncbi.nlm.nih.gov/clinvar/?term=SCV000289792, http://www.ncbi.nlm.nih.gov/clinvar/?term=SCV004831263, http://www.ncbi.nlm.nih.gov/clinvar/?term=SCV000887686, http://www.ncbi.nlm.nih.gov/clinvar/?term=SCV001161514, http://www.ncbi.nlm.nih.gov/clinvar/?term=SCV000683150, http://www.ncbi.nlm.nih.gov/clinvar/?term=SCV001477711, http://www.ncbi.nlm.nih.gov/clinvar/?term=SCV000489057, http://www.ncbi.nlm.nih.gov/clinvar/?term=SCV001360562, http://www.ncbi.nlm.nih.gov/clinvar/?term=SCV000209968, http://www.ncbi.nlm.nih.gov/clinvar/?term=SCV000144973
1213716	NC_000017.11:g.43092625T>C	Not Yet Reviewed	chr17:g.43092625:T>C		-	ClinVar	http://www.ncbi.nlm.nih.gov/clinvar/?term=SCV002746600, http://www.ncbi.nlm.nih.gov/clinvar/?term=SCV000814579, http://www.ncbi.nlm.nih.gov/clinvar/?term=SCV003849264
1182785	NC_000017.11:g.43094473C>T	Pathogenic	chr17:g.43094473:C>T		W353*	ENIGMA,ClinVar,LOVD,BIC	http://www.ncbi.nlm.nih.gov/clinvar/?term=SCV004244138, http://www.ncbi.nlm.nih.gov/clinvar/?term=SCV000568429, http://www.ncbi.nlm.nih.gov/clinvar/?term=SCV005199751, http://www.ncbi.nlm.nih.gov/clinvar/?term=SCV004361083, http://www.ncbi.nlm.nih.gov/clinvar/?term=SCV000324941, http://www.ncbi.nlm.nih.gov/clinvar/?term=SCV000587096, http://www.ncbi.nlm.nih.gov/clinvar/?term=SCV000564293, http://www.ncbi.nlm.nih.gov/clinvar/?term=SCV000299528, http://www.ncbi.nlm.nih.gov/clinvar/?term=SCV000143990, http://www.ncbi.nlm.nih.gov/clinvar/?term=SCV003443192, http://www.ncbi.nlm.nih.gov/clinvar/?term=SCV001470151
1184491	NC_000017.11:g.43097251A>G	Not Yet Reviewed	chr17:g.43097251:A>G		-	ClinVar,LOVD,ENIGMA_BRCA12_Functional_Assays	http://www.ncbi.nlm.nih.gov/clinvar/?term=SCV000947401
1184529	NC_000017.11:g.43097283T>A	Not Yet Reviewed	chr17:g.43097283:T>A		-	ClinVar	http://www.ncbi.nlm.nih.gov/clinvar/?term=SCV004311330
1161883	NC_000017.11:g.43048687G>T	Not Yet Reviewed	chr17:g.43048687:G>T		-	GnomAD,GnomADv3	-
1217455	NC_000017.11:g.43101022T>C	Not Yet Reviewed	chr17:g.43101022:T>C		-	GnomADv3	-
1159679	NC_000017.11:g.43044381C>A	Not Yet Reviewed	chr17:g.43044381:C>A		-	GnomAD,GnomADv3	-
1173463	NC_000017.11:g.43078998G>A	Not Yet Reviewed	chr17:g.43078998:G>A		-	GnomADv3	-
1176307	NC_000017.11:g.43090024A>T	Not Yet Reviewed	chr17:g.43090024:A>T		-	GnomADv3	-
1165370	NC_000017.11:g.43057670C>T	Not Yet Reviewed	chr17:g.43057670:C>T		-	GnomADv3	-
1166896	NC_000017.11:g.43063342C>G	Not Yet Reviewed	chr17:g.43063342:C>G		-	ClinVar,ENIGMA_BRCA12_Functional_Assays	http://www.ncbi.nlm.nih.gov/clinvar/?term=SCV001242795
1216313	NC_000017.11:g.43100545_43100546dup	Not Yet Reviewed	chr17:g.43100544:A>ATG		-	GnomAD,GnomADv3	-
1163427	NC_000017.11:g.43051782G>A	Not Yet Reviewed	chr17:g.43051782:G>A		-	GnomADv3	-
1191063	NC_000017.11:g.43111130C>T	Not Yet Reviewed	chr17:g.43111130:C>T		-	GnomADv3	-
1182667	NC_000017.11:g.43094412T>G	Not Yet Reviewed	chr17:g.43094412:T>G		-	ClinVar	http://www.ncbi.nlm.nih.gov/clinvar/?term=SCV001653981
1195557	NC_000017.11:g.43124070T>C	Not Yet Reviewed	chr17:g.43124070:T>C		-	ClinVar,ENIGMA_BRCA12_Functional_Assays	http://www.ncbi.nlm.nih.gov/clinvar/?term=SCV001355003, http://www.ncbi.nlm.nih.gov/clinvar/?term=SCV001243620
1217631	NC_000017.11:g.43102358_43102360del	Not Yet Reviewed	chr17:g.43102357:CTTT>C		-	GnomADv3	-
1177089	NC_000017.11:g.43091527A>T	Not Yet Reviewed	chr17:g.43091527:A>T		-	ClinVar	http://www.ncbi.nlm.nih.gov/clinvar/?term=SCV003852562, http://www.ncbi.nlm.nih.gov/clinvar/?term=SCV003324659
1169490	NC_000017.11:g.43068103C>G	Not Yet Reviewed	chr17:g.43068103:C>G		-	GnomADv3	-
1165299	NC_000017.11:g.43057524T>C	Not Yet Reviewed	chr17:g.43057524:T>C		-	GnomADv3	-
1178917	NC_000017.11:g.43092473G>C	Not Yet Reviewed	chr17:g.43092473:G>C		-	ClinVar	http://www.ncbi.nlm.nih.gov/clinvar/?term=SCV003208689, http://www.ncbi.nlm.nih.gov/clinvar/?term=SCV003849156
1173445	NC_000017.11:g.43078898T>C	Not Yet Reviewed	chr17:g.43078898:T>C		-	GnomADv3	-
1196168	NC_000017.11:g.43125352A>G	Not Yet Reviewed	chr17:g.43125352:A>G		-	ExAC	-
1189224	NC_000017.11:g.43106224G>A	Not Yet Reviewed	chr17:g.43106224:G>A		-	GnomADv3	-
1165988	NC_000017.11:g.43059972C>G	Not Yet Reviewed	chr17:g.43059972:C>G		-	GnomADv3	-
1210092	NC_000017.11:g.43065185del	Not Yet Reviewed	chr17:g.43065184:CT>C		-	GnomADv3	-
1209872	NC_000017.11:g.43063864T>C	Not Yet Reviewed	chr17:g.43063864:T>C		-	ClinVar,LOVD,BIC,GnomAD,GnomADv3,ENIGMA_BRCA12_Functional_Assays	http://www.ncbi.nlm.nih.gov/clinvar/?term=SCV006058331, http://www.ncbi.nlm.nih.gov/clinvar/?term=SCV005883314, http://www.ncbi.nlm.nih.gov/clinvar/?term=SCV001158880, http://www.ncbi.nlm.nih.gov/clinvar/?term=SCV003838894, http://www.ncbi.nlm.nih.gov/clinvar/?term=SCV000784754, http://www.ncbi.nlm.nih.gov/clinvar/?term=SCV000053822, http://www.ncbi.nlm.nih.gov/clinvar/?term=SCV000145334, http://www.ncbi.nlm.nih.gov/clinvar/?term=SCV000560233, http://www.ncbi.nlm.nih.gov/clinvar/?term=SCV000688540, http://www.ncbi.nlm.nih.gov/clinvar/?term=SCV001237737, http://www.ncbi.nlm.nih.gov/clinvar/?term=SCV000209985
1210453	NC_000017.11:g.43067655del	Pathogenic	chr17:g.43067654:TA>T		L1676*	ENIGMA,ClinVar,LOVD	http://www.ncbi.nlm.nih.gov/clinvar/?term=SCV000323821, http://www.ncbi.nlm.nih.gov/clinvar/?term=SCV000326107
1183212	NC_000017.11:g.43094692G>C	Benign / Little Clinical Significance	chr17:g.43094692:G>C		A280G	ENIGMA,ClinVar,LOVD,exLOVD,ExAC,BIC,GnomAD,GnomADv3	http://www.ncbi.nlm.nih.gov/clinvar/?term=SCV000512282, http://www.ncbi.nlm.nih.gov/clinvar/?term=SCV000683370, http://www.ncbi.nlm.nih.gov/clinvar/?term=SCV002537927, http://www.ncbi.nlm.nih.gov/clinvar/?term=SCV000115300, http://www.ncbi.nlm.nih.gov/clinvar/?term=SCV000244413, http://www.ncbi.nlm.nih.gov/clinvar/?term=SCV000145700, http://www.ncbi.nlm.nih.gov/clinvar/?term=SCV000887739, http://www.ncbi.nlm.nih.gov/clinvar/?term=SCV001729567, http://www.ncbi.nlm.nih.gov/clinvar/?term=SCV000213457
1209605	NC_000017.11:g.43060384T>C	Not Yet Reviewed	chr17:g.43060384:T>C		-	GnomADv3	-
1164597	NC_000017.11:g.43056449G>C	Not Yet Reviewed	chr17:g.43056449:G>C		-	GnomADv3	-
1217349	NC_000017.11:g.43100703_43100721del	Not Yet Reviewed	chr17:g.43100702:TGTAATCCCAGCACTTTGGG>T		-	GnomADv3	-
1167658	NC_000017.11:g.43064383T>C	Not Yet Reviewed	chr17:g.43064383:T>C		-	GnomAD,GnomADv3	-
1179096	NC_000017.11:g.43092569A>C	Not Yet Reviewed	chr17:g.43092569:A>C		-	ENIGMA_BRCA12_Functional_Assays	-
1188539	NC_000017.11:g.43104741A>G	Not Yet Reviewed	chr17:g.43104741:A>G		-	GnomAD,GnomADv3	-
1177147	NC_000017.11:g.43091560A>G	Not Yet Reviewed	chr17:g.43091560:A>G		-	ClinVar	http://www.ncbi.nlm.nih.gov/clinvar/?term=SCV003025379, http://www.ncbi.nlm.nih.gov/clinvar/?term=SCV001183189, http://www.ncbi.nlm.nih.gov/clinvar/?term=SCV003849321
1166584	NC_000017.11:g.43062512T>G	Not Yet Reviewed	chr17:g.43062512:T>G		-	GnomADv3	-
1212706	NC_000017.11:g.43090922_43090923del	Not Yet Reviewed	chr17:g.43090921:GCA>G		-	ClinVar,LOVD,ExAC,ESP,BIC,GnomAD,GnomADv3	http://www.ncbi.nlm.nih.gov/clinvar/?term=SCV004026768, http://www.ncbi.nlm.nih.gov/clinvar/?term=SCV004743494, http://www.ncbi.nlm.nih.gov/clinvar/?term=SCV002802186, http://www.ncbi.nlm.nih.gov/clinvar/?term=SCV000683158, http://www.ncbi.nlm.nih.gov/clinvar/?term=SCV000145010
1215778	NC_000017.11:g.43097314del	Not Yet Reviewed	chr17:g.43097313:TA>T		-	LOVD	-
1178538	NC_000017.11:g.43092270C>T	Not Yet Reviewed	chr17:g.43092270:C>T		-	ClinVar	http://www.ncbi.nlm.nih.gov/clinvar/?term=SCV005100590
1192567	NC_000017.11:g.43115740G>A	Not Yet Reviewed	chr17:g.43115740:G>A		-	ClinVar,ENIGMA_BRCA12_Functional_Assays	http://www.ncbi.nlm.nih.gov/clinvar/?term=SCV000560282, http://www.ncbi.nlm.nih.gov/clinvar/?term=SCV001170532, http://www.ncbi.nlm.nih.gov/clinvar/?term=SCV004813017, http://www.ncbi.nlm.nih.gov/clinvar/?term=SCV003839262, http://www.ncbi.nlm.nih.gov/clinvar/?term=SCV000968699, http://www.ncbi.nlm.nih.gov/clinvar/?term=SCV001347270, http://www.ncbi.nlm.nih.gov/clinvar/?term=SCV001242855
1218937	NC_000017.11:g.43112095dup	Not Yet Reviewed	chr17:g.43112094:C>CT		-	GnomAD,GnomADv3	-
1176484	NC_000017.11:g.43090743C>T	Not Yet Reviewed	chr17:g.43090743:C>T		-	GnomADv3	-
1174140	NC_000017.11:g.43081801G>C	Not Yet Reviewed	chr17:g.43081801:G>C		-	GnomADv3	-
1214793	NC_000017.11:g.43094029T>G	Not Yet Reviewed	chr17:g.43094029:T>G		-	ClinVar,LOVD	http://www.ncbi.nlm.nih.gov/clinvar/?term=SCV002702376, http://www.ncbi.nlm.nih.gov/clinvar/?term=SCV002305581, http://www.ncbi.nlm.nih.gov/clinvar/?term=SCV004843753, http://www.ncbi.nlm.nih.gov/clinvar/?term=SCV003851251, http://www.ncbi.nlm.nih.gov/clinvar/?term=SCV000600253
1210264	NC_000017.11:g.43066921G>A	Not Yet Reviewed	chr17:g.43066921:G>A		-	GnomADv3	-
1212909	NC_000017.11:g.43091558del	Pathogenic	chr17:g.43091557:CT>C		R1325Gfs*11	ENIGMA,ClinVar,LOVD,BIC	http://www.ncbi.nlm.nih.gov/clinvar/?term=SCV000325804, http://www.ncbi.nlm.nih.gov/clinvar/?term=SCV001447496, http://www.ncbi.nlm.nih.gov/clinvar/?term=SCV002623088, http://www.ncbi.nlm.nih.gov/clinvar/?term=SCV000282320, http://www.ncbi.nlm.nih.gov/clinvar/?term=SCV000144931
1217090	NC_000017.11:g.43100676_43100683del	Not Yet Reviewed	chr17:g.43100675:TATAATATA>T		-	GnomADv3	-
1214310	NC_000017.11:g.43093363_43093376del	Pathogenic	chr17:g.43093362:ATTGACAAATTCTTT>A		K719Sfs*2	ENIGMA,ClinVar,LOVD	http://www.ncbi.nlm.nih.gov/clinvar/?term=SCV000325267, http://www.ncbi.nlm.nih.gov/clinvar/?term=SCV000323406
1208641	NC_000017.11:g.43051059del	Not Yet Reviewed	chr17:g.43051058:CT>C		-	ClinVar,exLOVD	http://www.ncbi.nlm.nih.gov/clinvar/?term=SCV000571883
1161156	NC_000017.11:g.43047319C>T	Not Yet Reviewed	chr17:g.43047319:C>T		-	GnomAD,GnomADv3	-
1159649	NC_000017.11:g.43043756A>G	Not Yet Reviewed	chr17:g.43043756:A>G		-	ClinVar,LOVD	http://www.ncbi.nlm.nih.gov/clinvar/?term=SCV000244512
1179240	NC_000017.11:g.43092636G>A	Not Yet Reviewed	chr17:g.43092636:G>A		-	ClinVar	http://www.ncbi.nlm.nih.gov/clinvar/?term=SCV001656311, http://www.ncbi.nlm.nih.gov/clinvar/?term=SCV000665843
1217314	NC_000017.11:g.43100688_43100689insTATGTATATATTACATATATATATATATATAC	Not Yet Reviewed	chr17:g.43100688:T>TTATGTATATATTACATATATATATATATATAC		-	GnomADv3	-
1169619	NC_000017.11:g.43068528G>C	Not Yet Reviewed	chr17:g.43068528:G>C		-	1000_Genomes,GnomAD,GnomADv3	-
1211160	NC_000017.11:g.43071814T>C	Not Yet Reviewed	chr17:g.43071814:T>C		-	GnomADv3	-
1161954	NC_000017.11:g.43048901A>G	Not Yet Reviewed	chr17:g.43048901:A>G		-	GnomADv3	-
1218944	NC_000017.11:g.43112108_43112114del	Not Yet Reviewed	chr17:g.43112107:TGAGACGG>T		-	GnomADv3	-
1218148	NC_000017.11:g.43106114G>T	Not Yet Reviewed	chr17:g.43106114:G>T		-	GnomADv3	-
1185513	NC_000017.11:g.43099845A>G	Likely benign	chr17:g.43099845:A>G		L159=	ENIGMA,ClinVar,ExAC,GnomAD	http://www.ncbi.nlm.nih.gov/clinvar/?term=SCV000661101, http://www.ncbi.nlm.nih.gov/clinvar/?term=SCV001552089, http://www.ncbi.nlm.nih.gov/clinvar/?term=SCV001123549, http://www.ncbi.nlm.nih.gov/clinvar/?term=SCV000578341
1182418	NC_000017.11:g.43094273C>G	Not Yet Reviewed	chr17:g.43094273:C>G		-	ClinVar	http://www.ncbi.nlm.nih.gov/clinvar/?term=SCV002681378, http://www.ncbi.nlm.nih.gov/clinvar/?term=SCV003846066, http://www.ncbi.nlm.nih.gov/clinvar/?term=SCV001207448
1160538	NC_000017.11:g.43045795C>G	Not Yet Reviewed	chr17:g.43045795:C>G		-	ClinVar,ENIGMA_BRCA12_Functional_Assays	http://www.ncbi.nlm.nih.gov/clinvar/?term=SCV001243989
1167340	NC_000017.11:g.43063895T>G	Not Yet Reviewed	chr17:g.43063895:T>G		-	ClinVar,GnomADv3,ENIGMA_BRCA12_Functional_Assays	http://www.ncbi.nlm.nih.gov/clinvar/?term=SCV002646596, http://www.ncbi.nlm.nih.gov/clinvar/?term=SCV001244152, http://www.ncbi.nlm.nih.gov/clinvar/?term=SCV000549293
1211621	NC_000017.11:g.43076484dup	Not Yet Reviewed	chr17:g.43076483:C>CT		-	LOVD	-
1161351	NC_000017.11:g.43047658C>A	Not Yet Reviewed	chr17:g.43047658:C>A		-	ClinVar,ENIGMA_BRCA12_Functional_Assays	http://www.ncbi.nlm.nih.gov/clinvar/?term=SCV001238445
1218605	NC_000017.11:g.43108706_43108707insGA	Not Yet Reviewed	chr17:g.43108706:C>CGA		-	GnomADv3	-
1180717	NC_000017.11:g.43093376T>C	Benign / Little Clinical Significance	chr17:g.43093376:T>C		K719E	ENIGMA,1000_Genomes,ClinVar,LOVD,ExAC,ESP,BIC,GnomAD,GnomADv3	http://www.ncbi.nlm.nih.gov/clinvar/?term=SCV000075745, http://www.ncbi.nlm.nih.gov/clinvar/?term=SCV005428579, http://www.ncbi.nlm.nih.gov/clinvar/?term=SCV004734871, http://www.ncbi.nlm.nih.gov/clinvar/?term=SCV004101419, http://www.ncbi.nlm.nih.gov/clinvar/?term=SCV000210123, http://www.ncbi.nlm.nih.gov/clinvar/?term=SCV000698924, http://www.ncbi.nlm.nih.gov/clinvar/?term=SCV003849456, http://www.ncbi.nlm.nih.gov/clinvar/?term=SCV000890982, http://www.ncbi.nlm.nih.gov/clinvar/?term=SCV002538098, http://www.ncbi.nlm.nih.gov/clinvar/?term=SCV001133515, http://www.ncbi.nlm.nih.gov/clinvar/?term=SCV002043428, http://www.ncbi.nlm.nih.gov/clinvar/?term=SCV001472034, http://www.ncbi.nlm.nih.gov/clinvar/?term=SCV000903737, http://www.ncbi.nlm.nih.gov/clinvar/?term=SCV000778761, http://www.ncbi.nlm.nih.gov/clinvar/?term=SCV000144312, http://www.ncbi.nlm.nih.gov/clinvar/?term=SCV000186693, http://www.ncbi.nlm.nih.gov/clinvar/?term=SCV002071895, http://www.ncbi.nlm.nih.gov/clinvar/?term=SCV001140582
1160705	NC_000017.11:g.43046032C>T	Not Yet Reviewed	chr17:g.43046032:C>T		-	GnomADv3	-
1210472	NC_000017.11:g.43067682del	Not Yet Reviewed	chr17:g.43067681:CT>C		-	LOVD	-
1167424	NC_000017.11:g.43063920T>G	Not Yet Reviewed	chr17:g.43063920:T>G		-	ClinVar,LOVD,ENIGMA_BRCA12_Functional_Assays	http://www.ncbi.nlm.nih.gov/clinvar/?term=SCV001243545
1160755	NC_000017.11:g.43046189C>T	Not Yet Reviewed	chr17:g.43046189:C>T		-	GnomADv3	-
1215681	NC_000017.11:g.43096565C>A	Not Yet Reviewed	chr17:g.43096565:C>A		-	GnomADv3	-
1176228	NC_000017.11:g.43089629C>A	Not Yet Reviewed	chr17:g.43089629:C>A		-	GnomADv3	-
1172962	NC_000017.11:g.43077109G>A	Not Yet Reviewed	chr17:g.43077109:G>A		-	GnomADv3	-
1210734	NC_000017.11:g.43067906_43067907insAG	Not Yet Reviewed	chr17:g.43067906:A>AAG		-	GnomADv3	-
1210074	NC_000017.11:g.43064862G>T	Not Yet Reviewed	chr17:g.43064862:G>T		-	GnomADv3	-
1209105	NC_000017.11:g.43056196_43056199del	Not Yet Reviewed	chr17:g.43056195:TGAGA>T		-	GnomAD,GnomADv3	-
1160397	NC_000017.11:g.43045757A>G	Not Yet Reviewed	chr17:g.43045757:A>G		-	ClinVar,ENIGMA_BRCA12_Functional_Assays	http://www.ncbi.nlm.nih.gov/clinvar/?term=SCV001237606
1193361	NC_000017.11:g.43118361T>C	Not Yet Reviewed	chr17:g.43118361:T>C		-	GnomADv3	-
1181374	NC_000017.11:g.43093704A>G	Likely benign	chr17:g.43093704:A>G		N609=	ENIGMA,ClinVar,GnomAD,GnomADv3,ExAC	http://www.ncbi.nlm.nih.gov/clinvar/?term=SCV004818279, http://www.ncbi.nlm.nih.gov/clinvar/?term=SCV002538054, http://www.ncbi.nlm.nih.gov/clinvar/?term=SCV001637846, http://www.ncbi.nlm.nih.gov/clinvar/?term=SCV001362702, http://www.ncbi.nlm.nih.gov/clinvar/?term=SCV001358275, http://www.ncbi.nlm.nih.gov/clinvar/?term=SCV001173911, http://www.ncbi.nlm.nih.gov/clinvar/?term=SCV000578238
1176343	NC_000017.11:g.43090083C>T	Not Yet Reviewed	chr17:g.43090083:C>T		-	GnomADv3	-
1217016	NC_000017.11:g.43100668_43100669insTTT	Not Yet Reviewed	chr17:g.43100668:A>ATTT		-	GnomADv3	-
1217940	NC_000017.11:g.43104109C>A	Not Yet Reviewed	chr17:g.43104109:C>A		-	GnomAD,GnomADv3	-
1189356	NC_000017.11:g.43106467A>C	Not Yet Reviewed	chr17:g.43106467:A>C		-	ClinVar,LOVD,BIC,ENIGMA_BRCA12_Functional_Assays	http://www.ncbi.nlm.nih.gov/clinvar/?term=SCV001242544, http://www.ncbi.nlm.nih.gov/clinvar/?term=SCV000698908, http://www.ncbi.nlm.nih.gov/clinvar/?term=SCV000144632
1176776	NC_000017.11:g.43091060T>A	Not Yet Reviewed	chr17:g.43091060:T>A		-	GnomADv3	-
1183771	NC_000017.11:g.43095829G>A	Not Yet Reviewed	chr17:g.43095829:G>A		-	1000_Genomes,ClinVar,ExAC,GnomAD,GnomADv3	http://www.ncbi.nlm.nih.gov/clinvar/?term=SCV001663998
1209811	NC_000017.11:g.43063350del	Pathogenic	chr17:g.43063349:CT>C		R1726Efs*4	ENIGMA,ClinVar	http://www.ncbi.nlm.nih.gov/clinvar/?term=SCV000944656, http://www.ncbi.nlm.nih.gov/clinvar/?term=SCV000273759, http://www.ncbi.nlm.nih.gov/clinvar/?term=SCV000888940, http://www.ncbi.nlm.nih.gov/clinvar/?term=SCV000783304
1162051	NC_000017.11:g.43049116C>T	Not Yet Reviewed	chr17:g.43049116:C>T		-	ClinVar,LOVD,BIC,ENIGMA_BRCA12_Functional_Assays	http://www.ncbi.nlm.nih.gov/clinvar/?term=SCV002651479, http://www.ncbi.nlm.nih.gov/clinvar/?term=SCV001956028, http://www.ncbi.nlm.nih.gov/clinvar/?term=SCV000733586, http://www.ncbi.nlm.nih.gov/clinvar/?term=SCV000326301, http://www.ncbi.nlm.nih.gov/clinvar/?term=SCV001238308, http://www.ncbi.nlm.nih.gov/clinvar/?term=SCV000744584, http://www.ncbi.nlm.nih.gov/clinvar/?term=SCV000109424, http://www.ncbi.nlm.nih.gov/clinvar/?term=SCV000145492
1176288	NC_000017.11:g.43089954C>T	Not Yet Reviewed	chr17:g.43089954:C>T		-	GnomAD	-
1166270	NC_000017.11:g.43061084C>A	Not Yet Reviewed	chr17:g.43061084:C>A		-	GnomAD,GnomADv3	-
1208504	NC_000017.11:g.43049193A>T	Not Yet Reviewed	chr17:g.43049193:A>T		-	ClinVar,LOVD,ENIGMA_BRCA12_Functional_Assays	http://www.ncbi.nlm.nih.gov/clinvar/?term=SCV001430340, http://www.ncbi.nlm.nih.gov/clinvar/?term=SCV001379304, http://www.ncbi.nlm.nih.gov/clinvar/?term=SCV005058225, http://www.ncbi.nlm.nih.gov/clinvar/?term=SCV004240282, http://www.ncbi.nlm.nih.gov/clinvar/?term=SCV001238195
1189009	NC_000017.11:g.43105415T>C	Not Yet Reviewed	chr17:g.43105415:T>C		-	GnomADv3	-
1217788	NC_000017.11:g.43103441T>G	Not Yet Reviewed	chr17:g.43103441:T>G		-	GnomADv3	-
1215781	NC_000017.11:g.43097347del	Benign / Little Clinical Significance	chr17:g.43097346:TA>T		?	ENIGMA,1000_Genomes,ClinVar,LOVD,ESP,BIC,GnomAD,GnomADv3	http://www.ncbi.nlm.nih.gov/clinvar/?term=SCV000683327, http://www.ncbi.nlm.nih.gov/clinvar/?term=SCV002026022, http://www.ncbi.nlm.nih.gov/clinvar/?term=SCV001969204, http://www.ncbi.nlm.nih.gov/clinvar/?term=SCV001926385, http://www.ncbi.nlm.nih.gov/clinvar/?term=SCV000591284, http://www.ncbi.nlm.nih.gov/clinvar/?term=SCV000145621, http://www.ncbi.nlm.nih.gov/clinvar/?term=SCV000244756, http://www.ncbi.nlm.nih.gov/clinvar/?term=SCV000189288, http://www.ncbi.nlm.nih.gov/clinvar/?term=SCV000145623, http://www.ncbi.nlm.nih.gov/clinvar/?term=SCV001866156, http://www.ncbi.nlm.nih.gov/clinvar/?term=SCV000693602
1193435	NC_000017.11:g.43118584C>A	Not Yet Reviewed	chr17:g.43118584:C>A		-	1000_Genomes,GnomADv3	-
1160018	NC_000017.11:g.43045262T>C	Not Yet Reviewed	chr17:g.43045262:T>C		-	GnomADv3	-
1192470	NC_000017.11:g.43115715T>G	Not Yet Reviewed	chr17:g.43115715:T>G		-	ClinVar,ENIGMA_BRCA12_Functional_Assays	http://www.ncbi.nlm.nih.gov/clinvar/?term=SCV001237922
1193634	NC_000017.11:g.43119188C>T	Not Yet Reviewed	chr17:g.43119188:C>T		-	GnomAD,GnomADv3	-
1220470	NC_000017.11:g.43125140_43125145del	Not Yet Reviewed	chr17:g.43125139:TTACGCC>T		-	LOVD	-
1196055	NC_000017.11:g.43125170G>T	Not Yet Reviewed	chr17:g.43125170:G>T		-	GnomAD	-
1215675	NC_000017.11:g.43096560G>T	Not Yet Reviewed	chr17:g.43096560:G>T		-	GnomADv3	-
1176394	NC_000017.11:g.43090346T>C	Not Yet Reviewed	chr17:g.43090346:T>C		-	GnomAD,GnomADv3	-
1185136	NC_000017.11:g.43099107G>A	Not Yet Reviewed	chr17:g.43099107:G>A		-	1000_Genomes,GnomAD,GnomADv3	-
1209858	NC_000017.11:g.43063613_43063616del	Not Yet Reviewed	chr17:g.43063612:TTAAA>T		-	GnomADv3	-
1215666	NC_000017.11:g.43096547dup	Not Yet Reviewed	chr17:g.43096546:T>TG		-	GnomADv3	-
1209814	NC_000017.11:g.43063353_43063362dup	Not Yet Reviewed	chr17:g.43063352:T>TCTTTAATAGA		-	LOVD	-
1176847	NC_000017.11:g.43091342T>C	Not Yet Reviewed	chr17:g.43091342:T>C		-	ExAC,GnomAD	-
1217615	NC_000017.11:g.43102358_43102371dup	Not Yet Reviewed	chr17:g.43102357:C>CTTTTTTTTTTTTTT		-	GnomADv3	-
1161940	NC_000017.11:g.43048819C>G	Not Yet Reviewed	chr17:g.43048819:C>G		-	GnomADv3	-
1182933	NC_000017.11:g.43094546T>G	Not Yet Reviewed	chr17:g.43094546:T>G		-	ClinVar	http://www.ncbi.nlm.nih.gov/clinvar/?term=SCV004324952
1209393	NC_000017.11:g.43057995G>A	Not Yet Reviewed	chr17:g.43057995:G>A		-	GnomADv3	-
1218677	NC_000017.11:g.43109041_43109042insATCTACCTAC	Not Yet Reviewed	chr17:g.43109041:T>TATCTACCTAC		-	GnomAD,GnomADv3	-
1215970	NC_000017.11:g.43098927del	Not Yet Reviewed	chr17:g.43098926:TC>T		-	GnomADv3	-
1171980	NC_000017.11:g.43074457G>T	Not Yet Reviewed	chr17:g.43074457:G>T		-	ClinVar	http://www.ncbi.nlm.nih.gov/clinvar/?term=SCV002637224
1208895	NC_000017.11:g.43053064A>G	Not Yet Reviewed	chr17:g.43053064:A>G		-	GnomADv3	-
1214804	NC_000017.11:g.43094051G>A	Pathogenic	chr17:g.43094051:G>A		Q494*	ENIGMA,ClinVar,LOVD,BIC	http://www.ncbi.nlm.nih.gov/clinvar/?term=SCV001446579, http://www.ncbi.nlm.nih.gov/clinvar/?term=SCV005413238, http://www.ncbi.nlm.nih.gov/clinvar/?term=SCV000275584, http://www.ncbi.nlm.nih.gov/clinvar/?term=SCV001351492, http://www.ncbi.nlm.nih.gov/clinvar/?term=SCV000779331, http://www.ncbi.nlm.nih.gov/clinvar/?term=SCV000487901, http://www.ncbi.nlm.nih.gov/clinvar/?term=SCV000325078, http://www.ncbi.nlm.nih.gov/clinvar/?term=SCV002500754, http://www.ncbi.nlm.nih.gov/clinvar/?term=SCV000605760, http://www.ncbi.nlm.nih.gov/clinvar/?term=SCV000299605, http://www.ncbi.nlm.nih.gov/clinvar/?term=SCV000144107, http://www.ncbi.nlm.nih.gov/clinvar/?term=SCV004041997, http://www.ncbi.nlm.nih.gov/clinvar/?term=SCV000075503, http://www.ncbi.nlm.nih.gov/clinvar/?term=SCV005058247, http://www.ncbi.nlm.nih.gov/clinvar/?term=SCV000296334, http://www.ncbi.nlm.nih.gov/clinvar/?term=SCV000587140, http://www.ncbi.nlm.nih.gov/clinvar/?term=SCV000053588, http://www.ncbi.nlm.nih.gov/clinvar/?term=SCV000195891
1179803	NC_000017.11:g.43092916A>G	Not Yet Reviewed	chr17:g.43092916:A>G		-	ClinVar	http://www.ncbi.nlm.nih.gov/clinvar/?term=SCV001177024, http://www.ncbi.nlm.nih.gov/clinvar/?term=SCV004815668, http://www.ncbi.nlm.nih.gov/clinvar/?term=SCV003851032
1219996	NC_000017.11:g.43121693_43121694insAAAAAAAAAAAAAAAGAAAAAAAAAAAAAAAAAT	Not Yet Reviewed	chr17:g.43121693:A>AAAAAAAAAAAAAAAAGAAAAAAAAAAAAAAAAAT		-	GnomADv3	-
1182558	NC_000017.11:g.43094348A>T	Not Yet Reviewed	chr17:g.43094348:A>T		-	LOVD	-
1183566	NC_000017.11:g.43095001A>T	Not Yet Reviewed	chr17:g.43095001:A>T		-	ClinVar,BIC	http://www.ncbi.nlm.nih.gov/clinvar/?term=SCV000145655
1176143	NC_000017.11:g.43089432A>T	Not Yet Reviewed	chr17:g.43089432:A>T		-	GnomAD,GnomADv3	-
1175333	NC_000017.11:g.43085912C>T	Not Yet Reviewed	chr17:g.43085912:C>T		-	GnomADv3	-
1190446	NC_000017.11:g.43108951C>T	Not Yet Reviewed	chr17:g.43108951:C>T		-	GnomADv3	-
1214660	NC_000017.11:g.43093815_43093824del	Not Yet Reviewed	chr17:g.43093814:ATTCTATTGGG>A		-	ClinVar	http://www.ncbi.nlm.nih.gov/clinvar/?term=SCV004244117
1183928	NC_000017.11:g.43095935G>A	Not Yet Reviewed	chr17:g.43095935:G>A		-	ClinVar	http://www.ncbi.nlm.nih.gov/clinvar/?term=SCV003238438
1182377	NC_000017.11:g.43094247T>C	Not Yet Reviewed	chr17:g.43094247:T>C		-	ClinVar	http://www.ncbi.nlm.nih.gov/clinvar/?term=SCV001711641, http://www.ncbi.nlm.nih.gov/clinvar/?term=SCV002691285
1216017	NC_000017.11:g.43099031C>T	Not Yet Reviewed	chr17:g.43099031:C>T		-	GnomADv3	-
1180186	NC_000017.11:g.43093119C>T	Likely benign	chr17:g.43093119:C>T		Q804=	ENIGMA,ClinVar	http://www.ncbi.nlm.nih.gov/clinvar/?term=SCV000759464, http://www.ncbi.nlm.nih.gov/clinvar/?term=SCV000214349, http://www.ncbi.nlm.nih.gov/clinvar/?term=SCV001362918, http://www.ncbi.nlm.nih.gov/clinvar/?term=SCV000578075, http://www.ncbi.nlm.nih.gov/clinvar/?term=SCV004360275, http://www.ncbi.nlm.nih.gov/clinvar/?term=SCV000512293, http://www.ncbi.nlm.nih.gov/clinvar/?term=SCV001133528
1190851	NC_000017.11:g.43110581C>T	Not Yet Reviewed	chr17:g.43110581:C>T		-	GnomADv3	-
1165110	NC_000017.11:g.43057132C>G	Not Yet Reviewed	chr17:g.43057132:C>G		-	ClinVar,ENIGMA_BRCA12_Functional_Assays	http://www.ncbi.nlm.nih.gov/clinvar/?term=SCV000905592, http://www.ncbi.nlm.nih.gov/clinvar/?term=SCV001242397
1214204	NC_000017.11:g.43093253dup	Not Yet Reviewed	chr17:g.43093252:G>GT		-	ClinVar	http://www.ncbi.nlm.nih.gov/clinvar/?term=SCV004222594
1164360	NC_000017.11:g.43055419G>A	Not Yet Reviewed	chr17:g.43055419:G>A		-	GnomADv3	-
1166262	NC_000017.11:g.43061052G>A	Not Yet Reviewed	chr17:g.43061052:G>A		-	GnomAD,GnomADv3	-
1194783	NC_000017.11:g.43122590G>A	Not Yet Reviewed	chr17:g.43122590:G>A		-	GnomADv3	-
1173431	NC_000017.11:g.43078821C>T	Not Yet Reviewed	chr17:g.43078821:C>T		-	GnomAD,GnomADv3	-
1212187	NC_000017.11:g.43083858_43083862del	Not Yet Reviewed	chr17:g.43083857:ATTTAT>A		-	GnomADv3	-
1208751	NC_000017.11:g.43051762G>A	Not Yet Reviewed	chr17:g.43051762:G>A		-	GnomAD,GnomADv3	-
1168150	NC_000017.11:g.43066259T>A	Not Yet Reviewed	chr17:g.43066259:T>A		-	GnomADv3	-
1164320	NC_000017.11:g.43055221C>T	Not Yet Reviewed	chr17:g.43055221:C>T		-	GnomAD	-
1174383	NC_000017.11:g.43082456G>C	Not Yet Reviewed	chr17:g.43082456:G>C		-	ClinVar	http://www.ncbi.nlm.nih.gov/clinvar/?term=SCV000209895
1163490	NC_000017.11:g.43052042G>A	Not Yet Reviewed	chr17:g.43052042:G>A		-	1000_Genomes,GnomAD,GnomADv3	-
1192694	NC_000017.11:g.43115778G>C	Not Yet Reviewed	chr17:g.43115778:G>C		-	ClinVar,LOVD,ENIGMA_BRCA12_Functional_Assays	http://www.ncbi.nlm.nih.gov/clinvar/?term=SCV001189925, http://www.ncbi.nlm.nih.gov/clinvar/?term=SCV001242320
1209829	NC_000017.11:g.43063366_43063392del	Not Yet Reviewed	chr17:g.43063365:GGGTCACCCCTAAAGAGATCATAGAAAA>G		-	ClinVar	http://www.ncbi.nlm.nih.gov/clinvar/?term=SCV002644830
1170429	NC_000017.11:g.43071016C>T	Not Yet Reviewed	chr17:g.43071016:C>T		-	ClinVar,ENIGMA_BRCA12_Functional_Assays	http://www.ncbi.nlm.nih.gov/clinvar/?term=SCV005327684, http://www.ncbi.nlm.nih.gov/clinvar/?term=SCV001238628
1193093	NC_000017.11:g.43117277G>A	Not Yet Reviewed	chr17:g.43117277:G>A		-	GnomADv3	-
1166002	NC_000017.11:g.43060037C>T	Not Yet Reviewed	chr17:g.43060037:C>T		-	GnomAD,GnomADv3	-
1215311	NC_000017.11:g.43094761dup	Pathogenic	chr17:g.43094760:A>AT		H257Qfs*8	ENIGMA,ClinVar	http://www.ncbi.nlm.nih.gov/clinvar/?term=SCV000783308
1209965	NC_000017.11:g.43064345del	Not Yet Reviewed	chr17:g.43064344:GA>G		-	1000_Genomes,GnomAD,GnomADv3	-
1217893	NC_000017.11:g.43104071dup	Not Yet Reviewed	chr17:g.43104070:G>GA		-	LOVD,GnomAD,GnomADv3	-
1208091	NC_000017.11:g.43046268T>G	Not Yet Reviewed	chr17:g.43046268:T>G		-	GnomADv3	-
1215929	NC_000017.11:g.43098836A>T	Not Yet Reviewed	chr17:g.43098836:A>T		-	GnomADv3	-
1159957	NC_000017.11:g.43045064A>G	Not Yet Reviewed	chr17:g.43045064:A>G		-	GnomAD	-
1165626	NC_000017.11:g.43058313G>C	Not Yet Reviewed	chr17:g.43058313:G>C		-	GnomADv3	-
1172194	NC_000017.11:g.43074869C>T	Not Yet Reviewed	chr17:g.43074869:C>T		-	GnomADv3	-
1163555	NC_000017.11:g.43052343C>T	Not Yet Reviewed	chr17:g.43052343:C>T		-	GnomAD,GnomADv3	-
1179683	NC_000017.11:g.43092858G>A	Not Yet Reviewed	chr17:g.43092858:G>A		-	ClinVar	http://www.ncbi.nlm.nih.gov/clinvar/?term=SCV003483263
1169792	NC_000017.11:g.43069421T>G	Not Yet Reviewed	chr17:g.43069421:T>G		-	GnomAD,GnomADv3	-
1195579	NC_000017.11:g.43124077C>A	Not Yet Reviewed	chr17:g.43124077:C>A		-	ClinVar,ENIGMA_BRCA12_Functional_Assays	http://www.ncbi.nlm.nih.gov/clinvar/?term=SCV001175143, http://www.ncbi.nlm.nih.gov/clinvar/?term=SCV001237687
1189020	NC_000017.11:g.43105449C>T	Not Yet Reviewed	chr17:g.43105449:C>T		-	GnomADv3	-
1159921	NC_000017.11:g.43044965G>A	Not Yet Reviewed	chr17:g.43044965:G>A		-	ClinVar,ExAC,GnomAD,GnomADv3	http://www.ncbi.nlm.nih.gov/clinvar/?term=SCV004731032, http://www.ncbi.nlm.nih.gov/clinvar/?term=SCV002071132
1188687	NC_000017.11:g.43104892A>G	Not Yet Reviewed	chr17:g.43104892:A>G		-	ClinVar,ENIGMA_BRCA12_Functional_Assays	http://www.ncbi.nlm.nih.gov/clinvar/?term=SCV001243788
1192746	NC_000017.11:g.43115793G>A	Benign / Little Clinical Significance	chr17:g.43115793:G>A		?	ENIGMA,ClinVar,LOVD,exLOVD,ExAC,ESP,BIC,GnomAD,GnomADv3,ENIGMA_BRCA12_Functional_Assays	http://www.ncbi.nlm.nih.gov/clinvar/?term=SCV004244199, http://www.ncbi.nlm.nih.gov/clinvar/?term=SCV000324807, http://www.ncbi.nlm.nih.gov/clinvar/?term=SCV001161599, http://www.ncbi.nlm.nih.gov/clinvar/?term=SCV000220259, http://www.ncbi.nlm.nih.gov/clinvar/?term=SCV000683365, http://www.ncbi.nlm.nih.gov/clinvar/?term=SCV002036498, http://www.ncbi.nlm.nih.gov/clinvar/?term=SCV001971102, http://www.ncbi.nlm.nih.gov/clinvar/?term=SCV001237809, http://www.ncbi.nlm.nih.gov/clinvar/?term=SCV000806985, http://www.ncbi.nlm.nih.gov/clinvar/?term=SCV000733683, http://www.ncbi.nlm.nih.gov/clinvar/?term=SCV000540989, http://www.ncbi.nlm.nih.gov/clinvar/?term=SCV000144222, http://www.ncbi.nlm.nih.gov/clinvar/?term=SCV000602683, http://www.ncbi.nlm.nih.gov/clinvar/?term=SCV002760949, http://www.ncbi.nlm.nih.gov/clinvar/?term=SCV000252825, http://www.ncbi.nlm.nih.gov/clinvar/?term=SCV001955903, http://www.ncbi.nlm.nih.gov/clinvar/?term=SCV001926382, http://www.ncbi.nlm.nih.gov/clinvar/?term=SCV001906057, http://www.ncbi.nlm.nih.gov/clinvar/?term=SCV000591235, http://www.ncbi.nlm.nih.gov/clinvar/?term=SCV001140650, http://www.ncbi.nlm.nih.gov/clinvar/?term=SCV000167220, http://www.ncbi.nlm.nih.gov/clinvar/?term=SCV000588025, http://www.ncbi.nlm.nih.gov/clinvar/?term=SCV000586863, http://www.ncbi.nlm.nih.gov/clinvar/?term=SCV000195876, http://www.ncbi.nlm.nih.gov/clinvar/?term=SCV000053888
1189498	NC_000017.11:g.43106507T>A	Not Yet Reviewed	chr17:g.43106507:T>A		-	ClinVar,ENIGMA_BRCA12_Functional_Assays	http://www.ncbi.nlm.nih.gov/clinvar/?term=SCV001242970
1190118	NC_000017.11:g.43108056T>G	Not Yet Reviewed	chr17:g.43108056:T>G		-	GnomADv3	-
1178289	NC_000017.11:g.43092144A>T	Not Yet Reviewed	chr17:g.43092144:A>T		-	ClinVar	http://www.ncbi.nlm.nih.gov/clinvar/?term=SCV002618289
1194849	NC_000017.11:g.43122873C>T	Not Yet Reviewed	chr17:g.43122873:C>T		-	GnomADv3	-
1219441	NC_000017.11:g.43115791dup	Not Yet Reviewed	chr17:g.43115790:A>AG		-	ClinVar,LOVD,exLOVD,ExAC,BIC,GnomAD,GnomADv3	http://www.ncbi.nlm.nih.gov/clinvar/?term=SCV000560295, http://www.ncbi.nlm.nih.gov/clinvar/?term=SCV004708650, http://www.ncbi.nlm.nih.gov/clinvar/?term=SCV000688667, http://www.ncbi.nlm.nih.gov/clinvar/?term=SCV005915350, http://www.ncbi.nlm.nih.gov/clinvar/?term=SCV002760948, http://www.ncbi.nlm.nih.gov/clinvar/?term=SCV001363824, http://www.ncbi.nlm.nih.gov/clinvar/?term=SCV000730541, http://www.ncbi.nlm.nih.gov/clinvar/?term=SCV000144218
1168501	NC_000017.11:g.43067198T>A	Not Yet Reviewed	chr17:g.43067198:T>A		-	GnomADv3	-
1180257	NC_000017.11:g.43093158T>C	Not Yet Reviewed	chr17:g.43093158:T>C		-	ClinVar	http://www.ncbi.nlm.nih.gov/clinvar/?term=SCV003212819, http://www.ncbi.nlm.nih.gov/clinvar/?term=SCV002735886
1167419	NC_000017.11:g.43063919A>G	Not Yet Reviewed	chr17:g.43063919:A>G		-	ClinVar,LOVD,ENIGMA_BRCA12_Functional_Assays	http://www.ncbi.nlm.nih.gov/clinvar/?term=SCV004360132, http://www.ncbi.nlm.nih.gov/clinvar/?term=SCV000254993, http://www.ncbi.nlm.nih.gov/clinvar/?term=SCV001244101
1174372	NC_000017.11:g.43082451G>A	Not Yet Reviewed	chr17:g.43082451:G>A		-	ClinVar	http://www.ncbi.nlm.nih.gov/clinvar/?term=SCV000759248
1178677	NC_000017.11:g.43092342G>A	Not Yet Reviewed	chr17:g.43092342:G>A		-	ClinVar	http://www.ncbi.nlm.nih.gov/clinvar/?term=SCV001641073
1175259	NC_000017.11:g.43085518T>C	Not Yet Reviewed	chr17:g.43085518:T>C		-	GnomADv3	-
1211223	NC_000017.11:g.43072568_43072569dup	Not Yet Reviewed	chr17:g.43072567:A>ATT		-	GnomAD,GnomADv3	-
1195986	NC_000017.11:g.43125080A>G	Not Yet Reviewed	chr17:g.43125080:A>G		-	GnomADv3	-
1183741	NC_000017.11:g.43095705A>T	Not Yet Reviewed	chr17:g.43095705:A>T		-	1000_Genomes,GnomADv3	-
1176952	NC_000017.11:g.43091461T>C	Not Yet Reviewed	chr17:g.43091461:T>C		-	ClinVar	http://www.ncbi.nlm.nih.gov/clinvar/?term=SCV005790249
1193317	NC_000017.11:g.43118146G>A	Not Yet Reviewed	chr17:g.43118146:G>A		-	GnomADv3	-
1214093	NC_000017.11:g.43093107del	Pathogenic	chr17:g.43093106:CA>C		F808Lfs*7	ENIGMA,ClinVar,LOVD	http://www.ncbi.nlm.nih.gov/clinvar/?term=SCV002737417, http://www.ncbi.nlm.nih.gov/clinvar/?term=SCV000325353, http://www.ncbi.nlm.nih.gov/clinvar/?term=SCV000299766, http://www.ncbi.nlm.nih.gov/clinvar/?term=SCV000587215, http://www.ncbi.nlm.nih.gov/clinvar/?term=SCV000053642
1167177	NC_000017.11:g.43063687T>C	Not Yet Reviewed	chr17:g.43063687:T>C		-	GnomADv3	-
1219862	NC_000017.11:g.43121644C>G	Not Yet Reviewed	chr17:g.43121644:C>G		-	GnomADv3	-
1213575	NC_000017.11:g.43092421_43092422insA	Pathogenic	chr17:g.43092421:T>TA		K1037Ifs*9	ENIGMA,ClinVar,LOVD	http://www.ncbi.nlm.nih.gov/clinvar/?term=SCV000323561, http://www.ncbi.nlm.nih.gov/clinvar/?term=SCV000325556
1185470	NC_000017.11:g.43099823T>C	Not Yet Reviewed	chr17:g.43099823:T>C		-	ClinVar,LOVD	http://www.ncbi.nlm.nih.gov/clinvar/?term=SCV001185249
1217980	NC_000017.11:g.43104158T>C	Not Yet Reviewed	chr17:g.43104158:T>C		-	ClinVar	http://www.ncbi.nlm.nih.gov/clinvar/?term=SCV005971333
1171017	NC_000017.11:g.43071777G>C	Not Yet Reviewed	chr17:g.43071777:G>C		-	GnomADv3	-
1209712	NC_000017.11:g.43062099dup	Not Yet Reviewed	chr17:g.43062098:C>CT		-	GnomAD,GnomADv3	-
1183918	NC_000017.11:g.43095923C>T	Not Yet Reviewed	chr17:g.43095923:C>T		-	ClinVar,LOVD	http://www.ncbi.nlm.nih.gov/clinvar/?term=SCV001546915, http://www.ncbi.nlm.nih.gov/clinvar/?term=SCV002052198, http://www.ncbi.nlm.nih.gov/clinvar/?term=SCV000607833
1175794	NC_000017.11:g.43087756A>G	Not Yet Reviewed	chr17:g.43087756:A>G		-	GnomADv3	-
1169855	NC_000017.11:g.43069765T>C	Not Yet Reviewed	chr17:g.43069765:T>C		-	GnomADv3	-
1187889	NC_000017.11:g.43103512G>A	Not Yet Reviewed	chr17:g.43103512:G>A		-	GnomAD,GnomADv3	-
1162898	NC_000017.11:g.43050984C>T	Not Yet Reviewed	chr17:g.43050984:C>T		-	ClinVar,LOVD,GnomADv3	http://www.ncbi.nlm.nih.gov/clinvar/?term=SCV002025900
1194220	NC_000017.11:g.43121155C>T	Not Yet Reviewed	chr17:g.43121155:C>T		-	GnomADv3	-
1162661	NC_000017.11:g.43050180G>C	Not Yet Reviewed	chr17:g.43050180:G>C		-	1000_Genomes,GnomAD,GnomADv3	-
1184527	NC_000017.11:g.43097281A>C	Not Yet Reviewed	chr17:g.43097281:A>C		-	ClinVar,LOVD,GnomAD	http://www.ncbi.nlm.nih.gov/clinvar/?term=SCV004818437, http://www.ncbi.nlm.nih.gov/clinvar/?term=SCV004228318, http://www.ncbi.nlm.nih.gov/clinvar/?term=SCV005199756, http://www.ncbi.nlm.nih.gov/clinvar/?term=SCV004543882, http://www.ncbi.nlm.nih.gov/clinvar/?term=SCV000683335, http://www.ncbi.nlm.nih.gov/clinvar/?term=SCV002015521, http://www.ncbi.nlm.nih.gov/clinvar/?term=SCV000784785, http://www.ncbi.nlm.nih.gov/clinvar/?term=SCV000077068, http://www.ncbi.nlm.nih.gov/clinvar/?term=SCV000888952, http://www.ncbi.nlm.nih.gov/clinvar/?term=SCV001186277
1168657	NC_000017.11:g.43067486T>C	Not Yet Reviewed	chr17:g.43067486:T>C		-	GnomAD,GnomADv3	-
1176739	NC_000017.11:g.43091025T>C	Not Yet Reviewed	chr17:g.43091025:T>C		-	ClinVar	http://www.ncbi.nlm.nih.gov/clinvar/?term=SCV001788172
1208828	NC_000017.11:g.43052810_43052825del	Not Yet Reviewed	chr17:g.43052809:ACACACACACACACACT>A		-	GnomAD,GnomADv3	-
1219865	NC_000017.11:g.43121648A>T	Not Yet Reviewed	chr17:g.43121648:A>T		-	GnomADv3	-
1170297	NC_000017.11:g.43070976G>T	Not Yet Reviewed	chr17:g.43070976:G>T		-	ClinVar,ENIGMA_BRCA12_Functional_Assays	http://www.ncbi.nlm.nih.gov/clinvar/?term=SCV004491049, http://www.ncbi.nlm.nih.gov/clinvar/?term=SCV005084353, http://www.ncbi.nlm.nih.gov/clinvar/?term=SCV001238312
1191094	NC_000017.11:g.43111212T>C	Not Yet Reviewed	chr17:g.43111212:T>C		-	GnomAD,GnomADv3	-
1190046	NC_000017.11:g.43107589C>T	Not Yet Reviewed	chr17:g.43107589:C>T		-	GnomADv3	-
1180532	NC_000017.11:g.43093300G>A	Not Yet Reviewed	chr17:g.43093300:G>A		-	ClinVar,LOVD,GnomADv3	http://www.ncbi.nlm.nih.gov/clinvar/?term=SCV003847833, http://www.ncbi.nlm.nih.gov/clinvar/?term=SCV002137591, http://www.ncbi.nlm.nih.gov/clinvar/?term=SCV002009461
1163066	NC_000017.11:g.43051083G>T	Not Yet Reviewed	chr17:g.43051083:G>T		-	ClinVar,ENIGMA_BRCA12_Functional_Assays	http://www.ncbi.nlm.nih.gov/clinvar/?term=SCV001243062
1171129	NC_000017.11:g.43072105A>G	Not Yet Reviewed	chr17:g.43072105:A>G		-	GnomADv3	-
1187071	NC_000017.11:g.43101158T>C	Not Yet Reviewed	chr17:g.43101158:T>C		-	GnomADv3	-
1213384	NC_000017.11:g.43092165T>C	Not Yet Reviewed	chr17:g.43092165:T>C		-	ClinVar	http://www.ncbi.nlm.nih.gov/clinvar/?term=SCV005971335, http://www.ncbi.nlm.nih.gov/clinvar/?term=SCV001603485
1191400	NC_000017.11:g.43112275A>G	Not Yet Reviewed	chr17:g.43112275:A>G		-	GnomADv3	-
1166760	NC_000017.11:g.43063275T>C	Not Yet Reviewed	chr17:g.43063275:T>C		-	ClinVar,LOVD,GnomAD,GnomADv3	http://www.ncbi.nlm.nih.gov/clinvar/?term=SCV004243931, http://www.ncbi.nlm.nih.gov/clinvar/?term=SCV001905953, http://www.ncbi.nlm.nih.gov/clinvar/?term=SCV000743377
1162026	NC_000017.11:g.43049108A>T	Not Yet Reviewed	chr17:g.43049108:A>T		-	ClinVar,ENIGMA_BRCA12_Functional_Assays	http://www.ncbi.nlm.nih.gov/clinvar/?term=SCV001243256
1181481	NC_000017.11:g.43093767G>T	Not Yet Reviewed	chr17:g.43093767:G>T		-	ClinVar,GnomADv3	http://www.ncbi.nlm.nih.gov/clinvar/?term=SCV002123769, http://www.ncbi.nlm.nih.gov/clinvar/?term=SCV003851053
1218254	NC_000017.11:g.43106526_43106527insA	Pathogenic	chr17:g.43106526:T>TA		M48Yfs*18	ENIGMA,ClinVar	http://www.ncbi.nlm.nih.gov/clinvar/?term=SCV000783260
1160420	NC_000017.11:g.43045763T>A	Not Yet Reviewed	chr17:g.43045763:T>A		-	ClinVar,ENIGMA_BRCA12_Functional_Assays	http://www.ncbi.nlm.nih.gov/clinvar/?term=SCV001243478
1178255	NC_000017.11:g.43092128G>A	Pathogenic	chr17:g.43092128:G>A		Q1135*	ENIGMA,ClinVar,LOVD,BIC,GnomADv3	http://www.ncbi.nlm.nih.gov/clinvar/?term=SCV000688435, http://www.ncbi.nlm.nih.gov/clinvar/?term=SCV000325650, http://www.ncbi.nlm.nih.gov/clinvar/?term=SCV000918683, http://www.ncbi.nlm.nih.gov/clinvar/?term=SCV000292936, http://www.ncbi.nlm.nih.gov/clinvar/?term=SCV000839895, http://www.ncbi.nlm.nih.gov/clinvar/?term=SCV000587309, http://www.ncbi.nlm.nih.gov/clinvar/?term=SCV000282307, http://www.ncbi.nlm.nih.gov/clinvar/?term=SCV000109348, http://www.ncbi.nlm.nih.gov/clinvar/?term=SCV000144753, http://www.ncbi.nlm.nih.gov/clinvar/?term=SCV001592385, http://www.ncbi.nlm.nih.gov/clinvar/?term=SCV000673014
1181066	NC_000017.11:g.43093552A>G	Not Yet Reviewed	chr17:g.43093552:A>G		-	ClinVar	http://www.ncbi.nlm.nih.gov/clinvar/?term=SCV000823528, http://www.ncbi.nlm.nih.gov/clinvar/?term=SCV001174584, http://www.ncbi.nlm.nih.gov/clinvar/?term=SCV003849586
1165049	NC_000017.11:g.43057116C>A	Not Yet Reviewed	chr17:g.43057116:C>A		-	ClinVar,ENIGMA_BRCA12_Functional_Assays	http://www.ncbi.nlm.nih.gov/clinvar/?term=SCV001237931, http://www.ncbi.nlm.nih.gov/clinvar/?term=SCV001212624
1193292	NC_000017.11:g.43118076G>A	Not Yet Reviewed	chr17:g.43118076:G>A		-	GnomAD,GnomADv3	-
1172346	NC_000017.11:g.43075506C>T	Not Yet Reviewed	chr17:g.43075506:C>T		-	GnomADv3	-
1211930	NC_000017.11:g.43079785T>A	Not Yet Reviewed	chr17:g.43079785:T>A		-	GnomADv3	-
1217348	NC_000017.11:g.43100703_43100705del	Not Yet Reviewed	chr17:g.43100702:TGTA>T		-	GnomADv3	-
1161442	NC_000017.11:g.43047684A>T	Not Yet Reviewed	chr17:g.43047684:A>T		-	ClinVar,ENIGMA_BRCA12_Functional_Assays	http://www.ncbi.nlm.nih.gov/clinvar/?term=SCV001186045, http://www.ncbi.nlm.nih.gov/clinvar/?term=SCV001238374
1160522	NC_000017.11:g.43045790A>T	Not Yet Reviewed	chr17:g.43045790:A>T		-	ClinVar,ENIGMA_BRCA12_Functional_Assays	http://www.ncbi.nlm.nih.gov/clinvar/?term=SCV004360110, http://www.ncbi.nlm.nih.gov/clinvar/?term=SCV001237561
1194246	NC_000017.11:g.43121219C>T	Not Yet Reviewed	chr17:g.43121219:C>T		-	GnomADv3	-
1174162	NC_000017.11:g.43081903T>C	Not Yet Reviewed	chr17:g.43081903:T>C		-	GnomADv3	-
1162336	NC_000017.11:g.43049199A>G	Not Yet Reviewed	chr17:g.43049199:A>G		-	ClinVar,ENIGMA_BRCA12_Functional_Assays	http://www.ncbi.nlm.nih.gov/clinvar/?term=SCV001242652
1176634	NC_000017.11:g.43090969G>C	Not Yet Reviewed	chr17:g.43090969:G>C		-	ClinVar	http://www.ncbi.nlm.nih.gov/clinvar/?term=SCV004058474, http://www.ncbi.nlm.nih.gov/clinvar/?term=SCV004360193
1179128	NC_000017.11:g.43092587G>C	Not Yet Reviewed	chr17:g.43092587:G>C		-	ClinVar	http://www.ncbi.nlm.nih.gov/clinvar/?term=SCV003849231, http://www.ncbi.nlm.nih.gov/clinvar/?term=SCV002538166
1188132	NC_000017.11:g.43104115G>C	Not Yet Reviewed	chr17:g.43104115:G>C		-	ClinVar	http://www.ncbi.nlm.nih.gov/clinvar/?term=SCV002314369
1178222	NC_000017.11:g.43092112C>A	Not Yet Reviewed	chr17:g.43092112:C>A		-	LOVD	-
1213202	NC_000017.11:g.43091924G>A	Pathogenic	chr17:g.43091924:G>A		R1203*	ENIGMA,ClinVar,LOVD,ESP,BIC,GnomAD,GnomADv3	http://www.ncbi.nlm.nih.gov/clinvar/?term=SCV004100708, http://www.ncbi.nlm.nih.gov/clinvar/?term=SCV002576482, http://www.ncbi.nlm.nih.gov/clinvar/?term=SCV002498794, http://www.ncbi.nlm.nih.gov/clinvar/?term=SCV001852763, http://www.ncbi.nlm.nih.gov/clinvar/?term=SCV002550996, http://www.ncbi.nlm.nih.gov/clinvar/?term=SCV005647150, http://www.ncbi.nlm.nih.gov/clinvar/?term=SCV000186873, http://www.ncbi.nlm.nih.gov/clinvar/?term=SCV005431506, http://www.ncbi.nlm.nih.gov/clinvar/?term=SCV004817779, http://www.ncbi.nlm.nih.gov/clinvar/?term=SCV005199728, http://www.ncbi.nlm.nih.gov/clinvar/?term=SCV005045930, http://www.ncbi.nlm.nih.gov/clinvar/?term=SCV000537658, http://www.ncbi.nlm.nih.gov/clinvar/?term=SCV000488004, http://www.ncbi.nlm.nih.gov/clinvar/?term=SCV000325699, http://www.ncbi.nlm.nih.gov/clinvar/?term=SCV002035659, http://www.ncbi.nlm.nih.gov/clinvar/?term=SCV000210150, http://www.ncbi.nlm.nih.gov/clinvar/?term=SCV000605742, http://www.ncbi.nlm.nih.gov/clinvar/?term=SCV001251952, http://www.ncbi.nlm.nih.gov/clinvar/?term=SCV000918688, http://www.ncbi.nlm.nih.gov/clinvar/?term=SCV000324835, http://www.ncbi.nlm.nih.gov/clinvar/?term=SCV000863580, http://www.ncbi.nlm.nih.gov/clinvar/?term=SCV000803975, http://www.ncbi.nlm.nih.gov/clinvar/?term=SCV000744631, http://www.ncbi.nlm.nih.gov/clinvar/?term=SCV000733624, http://www.ncbi.nlm.nih.gov/clinvar/?term=SCV000282311, http://www.ncbi.nlm.nih.gov/clinvar/?term=SCV000144807, http://www.ncbi.nlm.nih.gov/clinvar/?term=SCV004046890, http://www.ncbi.nlm.nih.gov/clinvar/?term=SCV002579635, http://www.ncbi.nlm.nih.gov/clinvar/?term=SCV000076264, http://www.ncbi.nlm.nih.gov/clinvar/?term=SCV000296328, http://www.ncbi.nlm.nih.gov/clinvar/?term=SCV004215080, http://www.ncbi.nlm.nih.gov/clinvar/?term=SCV004244035, http://www.ncbi.nlm.nih.gov/clinvar/?term=SCV002017917, http://www.ncbi.nlm.nih.gov/clinvar/?term=SCV004111617, http://www.ncbi.nlm.nih.gov/clinvar/?term=SCV002758504, http://www.ncbi.nlm.nih.gov/clinvar/?term=SCV002520875, http://www.ncbi.nlm.nih.gov/clinvar/?term=SCV001958763, http://www.ncbi.nlm.nih.gov/clinvar/?term=SCV000591455, http://www.ncbi.nlm.nih.gov/clinvar/?term=SCV001449657, http://www.ncbi.nlm.nih.gov/clinvar/?term=SCV001434965, http://www.ncbi.nlm.nih.gov/clinvar/?term=SCV000296797, http://www.ncbi.nlm.nih.gov/clinvar/?term=SCV000039528, http://www.ncbi.nlm.nih.gov/clinvar/?term=SCV000588046, http://www.ncbi.nlm.nih.gov/clinvar/?term=SCV000587321, http://www.ncbi.nlm.nih.gov/clinvar/?term=SCV000564385, http://www.ncbi.nlm.nih.gov/clinvar/?term=SCV000540941, http://www.ncbi.nlm.nih.gov/clinvar/?term=SCV000053711, http://www.ncbi.nlm.nih.gov/clinvar/?term=SCV000190087
1180670	NC_000017.11:g.43093356G>C	Not Yet Reviewed	chr17:g.43093356:G>C		-	ClinVar	http://www.ncbi.nlm.nih.gov/clinvar/?term=SCV003201910, http://www.ncbi.nlm.nih.gov/clinvar/?term=SCV003849441
1182194	NC_000017.11:g.43094156T>G	Not Yet Reviewed	chr17:g.43094156:T>G		-	ClinVar	http://www.ncbi.nlm.nih.gov/clinvar/?term=SCV003851340, http://www.ncbi.nlm.nih.gov/clinvar/?term=SCV001359553
1170578	NC_000017.11:g.43071089C>A	Not Yet Reviewed	chr17:g.43071089:C>A		-	ClinVar	http://www.ncbi.nlm.nih.gov/clinvar/?term=SCV002637972
1215539	NC_000017.11:g.43096375T>G	Not Yet Reviewed	chr17:g.43096375:T>G		-	GnomADv3	-
1194017	NC_000017.11:g.43120713C>A	Not Yet Reviewed	chr17:g.43120713:C>A		-	GnomADv3	-
1188597	NC_000017.11:g.43104864T>A	Not Yet Reviewed	chr17:g.43104864:T>A		-	ClinVar,ENIGMA_BRCA12_Functional_Assays	http://www.ncbi.nlm.nih.gov/clinvar/?term=SCV001238236
1194673	NC_000017.11:g.43122038A>G	Not Yet Reviewed	chr17:g.43122038:A>G		-	GnomADv3	-
1187179	NC_000017.11:g.43101586T>C	Not Yet Reviewed	chr17:g.43101586:T>C		-	GnomAD,GnomADv3	-
1177341	NC_000017.11:g.43091663T>A	Pathogenic	chr17:g.43091663:T>A		K1290*	ENIGMA,ClinVar,LOVD,BIC	http://www.ncbi.nlm.nih.gov/clinvar/?term=SCV005201804, http://www.ncbi.nlm.nih.gov/clinvar/?term=SCV002620016, http://www.ncbi.nlm.nih.gov/clinvar/?term=SCV000699078, http://www.ncbi.nlm.nih.gov/clinvar/?term=SCV000076374, http://www.ncbi.nlm.nih.gov/clinvar/?term=SCV000325775, http://www.ncbi.nlm.nih.gov/clinvar/?term=SCV001451829, http://www.ncbi.nlm.nih.gov/clinvar/?term=SCV000587353, http://www.ncbi.nlm.nih.gov/clinvar/?term=SCV000300033, http://www.ncbi.nlm.nih.gov/clinvar/?term=SCV000053734, http://www.ncbi.nlm.nih.gov/clinvar/?term=SCV000144905, http://www.ncbi.nlm.nih.gov/clinvar/?term=SCV004215132
1218061	NC_000017.11:g.43104517del	Not Yet Reviewed	chr17:g.43104516:GC>G		-	GnomAD,GnomADv3	-
1210375	NC_000017.11:g.43067489_43067490insAG	Not Yet Reviewed	chr17:g.43067489:C>CAG		-	GnomADv3	-
1183803	NC_000017.11:g.43095849T>G	Not Yet Reviewed	chr17:g.43095849:T>G		-	ClinVar	http://www.ncbi.nlm.nih.gov/clinvar/?term=SCV002663980
1192010	NC_000017.11:g.43114131G>A	Not Yet Reviewed	chr17:g.43114131:G>A		-	GnomADv3	-
1179839	NC_000017.11:g.43092932G>C	Not Yet Reviewed	chr17:g.43092932:G>C		-	ClinVar	http://www.ncbi.nlm.nih.gov/clinvar/?term=SCV001234200, http://www.ncbi.nlm.nih.gov/clinvar/?term=SCV005647161, http://www.ncbi.nlm.nih.gov/clinvar/?term=SCV003851046
1164465	NC_000017.11:g.43056088C>T	Not Yet Reviewed	chr17:g.43056088:C>T		-	GnomAD,GnomADv3	-
1216316	NC_000017.11:g.43100545_43100546del	Not Yet Reviewed	chr17:g.43100544:ATG>A		-	GnomAD,GnomADv3	-
1218386	NC_000017.11:g.43107401_43107403del	Not Yet Reviewed	chr17:g.43107400:TGAG>T		-	GnomADv3	-
1180952	NC_000017.11:g.43093484T>G	Not Yet Reviewed	chr17:g.43093484:T>G		-	ClinVar	http://www.ncbi.nlm.nih.gov/clinvar/?term=SCV003017332, http://www.ncbi.nlm.nih.gov/clinvar/?term=SCV003849545
1174713	NC_000017.11:g.43083120G>A	Not Yet Reviewed	chr17:g.43083120:G>A		-	GnomADv3	-
1212831	NC_000017.11:g.43091457dup	Not Yet Reviewed	chr17:g.43091456:G>GC		-	ClinVar	http://www.ncbi.nlm.nih.gov/clinvar/?term=SCV001233914, http://www.ncbi.nlm.nih.gov/clinvar/?term=SCV002774262
1183265	NC_000017.11:g.43094720C>A	Not Yet Reviewed	chr17:g.43094720:C>A		-	ClinVar	http://www.ncbi.nlm.nih.gov/clinvar/?term=SCV000817355, http://www.ncbi.nlm.nih.gov/clinvar/?term=SCV000217977, http://www.ncbi.nlm.nih.gov/clinvar/?term=SCV003847922
1169742	NC_000017.11:g.43069149G>A	Not Yet Reviewed	chr17:g.43069149:G>A		-	GnomAD,GnomADv3	-
1211346	NC_000017.11:g.43073773G>T	Not Yet Reviewed	chr17:g.43073773:G>T		-	GnomADv3	-
1219557	NC_000017.11:g.43118580dup	Not Yet Reviewed	chr17:g.43118579:G>GC		-	GnomAD,GnomADv3	-
1208452	NC_000017.11:g.43049120_43049195del	Not Yet Reviewed	chr17:g.43049119:ACTGTGCCAAGGGTGAATGATGAAAGCTCCTTCACCACAGAAGCACCACACAGCTGTACCATCCATTCCAGTTGATC>A		-	ClinVar	http://www.ncbi.nlm.nih.gov/clinvar/?term=SCV006058345
1171457	NC_000017.11:g.43073144C>A	Not Yet Reviewed	chr17:g.43073144:C>A		-	GnomADv3	-
1218440	NC_000017.11:g.43107436A>T	Not Yet Reviewed	chr17:g.43107436:A>T		-	GnomADv3	-
1209359	NC_000017.11:g.43057753G>T	Not Yet Reviewed	chr17:g.43057753:G>T		-	GnomADv3	-
1162355	NC_000017.11:g.43049205C>T	Not Yet Reviewed	chr17:g.43049205:C>T		-	ClinVar,ENIGMA_BRCA12_Functional_Assays	http://www.ncbi.nlm.nih.gov/clinvar/?term=SCV001627857, http://www.ncbi.nlm.nih.gov/clinvar/?term=SCV001238175, http://www.ncbi.nlm.nih.gov/clinvar/?term=SCV000536200
1174562	NC_000017.11:g.43082560G>T	Not Yet Reviewed	chr17:g.43082560:G>T		-	ClinVar	http://www.ncbi.nlm.nih.gov/clinvar/?term=SCV005025784, http://www.ncbi.nlm.nih.gov/clinvar/?term=SCV004360189
1211447	NC_000017.11:g.43074436_43074437insGG	Pathogenic	chr17:g.43074436:A>AGG		S1524Pfs*25	ENIGMA,ClinVar,LOVD	http://www.ncbi.nlm.nih.gov/clinvar/?term=SCV000323776, http://www.ncbi.nlm.nih.gov/clinvar/?term=SCV000325997
1191835	NC_000017.11:g.43113509G>A	Not Yet Reviewed	chr17:g.43113509:G>A		-	GnomADv3	-
1218576	NC_000017.11:g.43108696del	Not Yet Reviewed	chr17:g.43108695:AG>A		-	GnomADv3	-
1179118	NC_000017.11:g.43092580A>G	Not Yet Reviewed	chr17:g.43092580:A>G		-	ClinVar	http://www.ncbi.nlm.nih.gov/clinvar/?term=SCV004252153, http://www.ncbi.nlm.nih.gov/clinvar/?term=SCV005025833
1215139	NC_000017.11:g.43094523T>A	Not Yet Reviewed	chr17:g.43094523:T>A		-	LOVD	-
1170238	NC_000017.11:g.43070960T>G	Not Yet Reviewed	chr17:g.43070960:T>G		-	ClinVar,ENIGMA_BRCA12_Functional_Assays	http://www.ncbi.nlm.nih.gov/clinvar/?term=SCV001243262
1161730	NC_000017.11:g.43048359C>T	Not Yet Reviewed	chr17:g.43048359:C>T		-	1000_Genomes,GnomAD,GnomADv3	-
1170605	NC_000017.11:g.43071106G>A	Not Yet Reviewed	chr17:g.43071106:G>A		-	ClinVar	http://www.ncbi.nlm.nih.gov/clinvar/?term=SCV000834723, http://www.ncbi.nlm.nih.gov/clinvar/?term=SCV002819488, http://www.ncbi.nlm.nih.gov/clinvar/?term=SCV000567684
1161728	NC_000017.11:g.43048353C>A	Not Yet Reviewed	chr17:g.43048353:C>A		-	1000_Genomes,GnomAD,GnomADv3	-
1219223	NC_000017.11:g.43114071T>A	Not Yet Reviewed	chr17:g.43114071:T>A		-	GnomADv3	-
1182105	NC_000017.11:g.43094113T>A	Benign / Little Clinical Significance	chr17:g.43094113:T>A		N473I	ENIGMA,ClinVar,LOVD,exLOVD,ExAC,BIC,GnomAD,GnomADv3	http://www.ncbi.nlm.nih.gov/clinvar/?term=SCV004818331, http://www.ncbi.nlm.nih.gov/clinvar/?term=SCV001534796, http://www.ncbi.nlm.nih.gov/clinvar/?term=SCV000916817, http://www.ncbi.nlm.nih.gov/clinvar/?term=SCV000210102, http://www.ncbi.nlm.nih.gov/clinvar/?term=SCV000682960, http://www.ncbi.nlm.nih.gov/clinvar/?term=SCV001161486, http://www.ncbi.nlm.nih.gov/clinvar/?term=SCV002538024, http://www.ncbi.nlm.nih.gov/clinvar/?term=SCV000785119, http://www.ncbi.nlm.nih.gov/clinvar/?term=SCV000144089, http://www.ncbi.nlm.nih.gov/clinvar/?term=SCV004222565, http://www.ncbi.nlm.nih.gov/clinvar/?term=SCV000274394
1160517	NC_000017.11:g.43045789C>G	Not Yet Reviewed	chr17:g.43045789:C>G		-	ClinVar,ENIGMA_BRCA12_Functional_Assays	http://www.ncbi.nlm.nih.gov/clinvar/?term=SCV001242026
1180647	NC_000017.11:g.43093343C>A	Pathogenic	chr17:g.43093343:C>A		E730*	ENIGMA,ClinVar,LOVD,BIC	http://www.ncbi.nlm.nih.gov/clinvar/?term=SCV001549023, http://www.ncbi.nlm.nih.gov/clinvar/?term=SCV000299712, http://www.ncbi.nlm.nih.gov/clinvar/?term=SCV000144324, http://www.ncbi.nlm.nih.gov/clinvar/?term=SCV003441937
1210748	NC_000017.11:g.43067920C>A	Not Yet Reviewed	chr17:g.43067920:C>A		-	GnomADv3	-
1180403	NC_000017.11:g.43093235T>G	Not Yet Reviewed	chr17:g.43093235:T>G		-	ClinVar	http://www.ncbi.nlm.nih.gov/clinvar/?term=SCV000665833, http://www.ncbi.nlm.nih.gov/clinvar/?term=SCV000904360, http://www.ncbi.nlm.nih.gov/clinvar/?term=SCV003847780, http://www.ncbi.nlm.nih.gov/clinvar/?term=SCV003838244, http://www.ncbi.nlm.nih.gov/clinvar/?term=SCV002000322
1191108	NC_000017.11:g.43111290C>T	Not Yet Reviewed	chr17:g.43111290:C>T		-	GnomADv3	-
1187582	NC_000017.11:g.43102566A>C	Not Yet Reviewed	chr17:g.43102566:A>C		-	GnomAD,GnomADv3	-
1215143	NC_000017.11:g.43094530G>A	Benign / Little Clinical Significance	chr17:g.43094530:G>A		P334L	ENIGMA,ClinVar,LOVD,exLOVD,ExAC,ESP,BIC,GnomAD,GnomADv3	http://www.ncbi.nlm.nih.gov/clinvar/?term=SCV000244292, http://www.ncbi.nlm.nih.gov/clinvar/?term=SCV000143978, http://www.ncbi.nlm.nih.gov/clinvar/?term=SCV001501182, http://www.ncbi.nlm.nih.gov/clinvar/?term=SCV000075319, http://www.ncbi.nlm.nih.gov/clinvar/?term=SCV004773489, http://www.ncbi.nlm.nih.gov/clinvar/?term=SCV000213459, http://www.ncbi.nlm.nih.gov/clinvar/?term=SCV002537673, http://www.ncbi.nlm.nih.gov/clinvar/?term=SCV000209918, http://www.ncbi.nlm.nih.gov/clinvar/?term=SCV000902889, http://www.ncbi.nlm.nih.gov/clinvar/?term=SCV000784954, http://www.ncbi.nlm.nih.gov/clinvar/?term=SCV000698824
1164639	NC_000017.11:g.43056653A>C	Not Yet Reviewed	chr17:g.43056653:A>C		-	GnomADv3	-
1176390	NC_000017.11:g.43090322C>T	Not Yet Reviewed	chr17:g.43090322:C>T		-	GnomADv3	-
1215378	NC_000017.11:g.43094853_43094854insG	Not Yet Reviewed	chr17:g.43094853:A>AG		-	ClinVar	http://www.ncbi.nlm.nih.gov/clinvar/?term=SCV000679588
1213748	NC_000017.11:g.43092667_43092670del	Pathogenic	chr17:g.43092666:TGATA>T		L954Hfs*45	ENIGMA,ClinVar,LOVD	http://www.ncbi.nlm.nih.gov/clinvar/?term=SCV000323527
1175813	NC_000017.11:g.43087888A>G	Not Yet Reviewed	chr17:g.43087888:A>G		-	GnomADv3	-
1173102	NC_000017.11:g.43077575C>A	Not Yet Reviewed	chr17:g.43077575:C>A		-	GnomADv3	-
1218228	NC_000017.11:g.43106486C>A	Not Yet Reviewed	chr17:g.43106486:C>A		-	ClinVar,ENIGMA_BRCA12_Functional_Assays	http://www.ncbi.nlm.nih.gov/clinvar/?term=SCV005914154, http://www.ncbi.nlm.nih.gov/clinvar/?term=SCV001242519
1215727	NC_000017.11:g.43096632G>T	Not Yet Reviewed	chr17:g.43096632:G>T		-	1000_Genomes,GnomADv3	-
1184621	NC_000017.11:g.43097436A>G	Not Yet Reviewed	chr17:g.43097436:A>G		-	GnomADv3	-
1212143	NC_000017.11:g.43082568dup	Not Yet Reviewed	chr17:g.43082567:A>AT		-	LOVD	-
1163267	NC_000017.11:g.43051204A>C	Not Yet Reviewed	chr17:g.43051204:A>C		-	LOVD	-
1190724	NC_000017.11:g.43110129C>T	Not Yet Reviewed	chr17:g.43110129:C>T		-	GnomADv3	-
1176648	NC_000017.11:g.43090979C>A	Not Yet Reviewed	chr17:g.43090979:C>A		-	ClinVar	http://www.ncbi.nlm.nih.gov/clinvar/?term=SCV003911979, http://www.ncbi.nlm.nih.gov/clinvar/?term=SCV001411492
1160871	NC_000017.11:g.43046293C>T	Not Yet Reviewed	chr17:g.43046293:C>T		-	GnomADv3	-
1193043	NC_000017.11:g.43117026G>A	Not Yet Reviewed	chr17:g.43117026:G>A		-	GnomAD,GnomADv3	-
1183478	NC_000017.11:g.43094836T>C	Not Yet Reviewed	chr17:g.43094836:T>C		-	ClinVar,ExAC,GnomAD	http://www.ncbi.nlm.nih.gov/clinvar/?term=SCV002668278, http://www.ncbi.nlm.nih.gov/clinvar/?term=SCV003848008
1164756	NC_000017.11:g.43057034T>A	Not Yet Reviewed	chr17:g.43057034:T>A		-	ClinVar	http://www.ncbi.nlm.nih.gov/clinvar/?term=SCV001601628
1214183	NC_000017.11:g.43093220A>G	Benign / Little Clinical Significance	chr17:g.43093220:A>G		L771=	ENIGMA,1000_Genomes,ClinVar,LOVD,ExAC,ESP,BIC,GnomAD,GnomADv3	http://www.ncbi.nlm.nih.gov/clinvar/?term=SCV002097605, http://www.ncbi.nlm.nih.gov/clinvar/?term=SCV000202270, http://www.ncbi.nlm.nih.gov/clinvar/?term=SCV000602664, http://www.ncbi.nlm.nih.gov/clinvar/?term=SCV005251069, http://www.ncbi.nlm.nih.gov/clinvar/?term=SCV000494309, http://www.ncbi.nlm.nih.gov/clinvar/?term=SCV002538107, http://www.ncbi.nlm.nih.gov/clinvar/?term=SCV002515190, http://www.ncbi.nlm.nih.gov/clinvar/?term=SCV002025984, http://www.ncbi.nlm.nih.gov/clinvar/?term=SCV001956411, http://www.ncbi.nlm.nih.gov/clinvar/?term=SCV001549015, http://www.ncbi.nlm.nih.gov/clinvar/?term=SCV000403066, http://www.ncbi.nlm.nih.gov/clinvar/?term=SCV000605735, http://www.ncbi.nlm.nih.gov/clinvar/?term=SCV000883036, http://www.ncbi.nlm.nih.gov/clinvar/?term=SCV000778759, http://www.ncbi.nlm.nih.gov/clinvar/?term=SCV000744663, http://www.ncbi.nlm.nih.gov/clinvar/?term=SCV000743419, http://www.ncbi.nlm.nih.gov/clinvar/?term=SCV000733646, http://www.ncbi.nlm.nih.gov/clinvar/?term=SCV000586883, http://www.ncbi.nlm.nih.gov/clinvar/?term=SCV000537331, http://www.ncbi.nlm.nih.gov/clinvar/?term=SCV000311789, http://www.ncbi.nlm.nih.gov/clinvar/?term=SCV000195902, http://www.ncbi.nlm.nih.gov/clinvar/?term=SCV000244745, http://www.ncbi.nlm.nih.gov/clinvar/?term=SCV000189332, http://www.ncbi.nlm.nih.gov/clinvar/?term=SCV001000186, http://www.ncbi.nlm.nih.gov/clinvar/?term=SCV000172869, http://www.ncbi.nlm.nih.gov/clinvar/?term=SCV004016745, http://www.ncbi.nlm.nih.gov/clinvar/?term=SCV000154000, http://www.ncbi.nlm.nih.gov/clinvar/?term=SCV001906343, http://www.ncbi.nlm.nih.gov/clinvar/?term=SCV000693606, http://www.ncbi.nlm.nih.gov/clinvar/?term=SCV000540954, http://www.ncbi.nlm.nih.gov/clinvar/?term=SCV000144376
1218588	NC_000017.11:g.43108705T>G	Not Yet Reviewed	chr17:g.43108705:T>G		-	GnomADv3	-
1170901	NC_000017.11:g.43071351G>C	Not Yet Reviewed	chr17:g.43071351:G>C		-	1000_Genomes,GnomAD,GnomADv3	-
1168811	NC_000017.11:g.43067624A>C	Not Yet Reviewed	chr17:g.43067624:A>C		-	ClinVar,ENIGMA_BRCA12_Functional_Assays	http://www.ncbi.nlm.nih.gov/clinvar/?term=SCV001243438
1191656	NC_000017.11:g.43112817T>A	Not Yet Reviewed	chr17:g.43112817:T>A		-	GnomAD,GnomADv3	-
1164095	NC_000017.11:g.43054270A>G	Not Yet Reviewed	chr17:g.43054270:A>G		-	GnomADv3	-
1167036	NC_000017.11:g.43063379G>T	Benign / Little Clinical Significance	chr17:g.43063379:G>T		?	ENIGMA,ClinVar,LOVD,exLOVD,ExAC,BIC,GnomAD,GnomADv3,ENIGMA_BRCA12_Functional_Assays	http://www.ncbi.nlm.nih.gov/clinvar/?term=SCV000699215, http://www.ncbi.nlm.nih.gov/clinvar/?term=SCV004823314, http://www.ncbi.nlm.nih.gov/clinvar/?term=SCV000888937, http://www.ncbi.nlm.nih.gov/clinvar/?term=SCV003799421, http://www.ncbi.nlm.nih.gov/clinvar/?term=SCV000683264, http://www.ncbi.nlm.nih.gov/clinvar/?term=SCV002506601, http://www.ncbi.nlm.nih.gov/clinvar/?term=SCV001971708, http://www.ncbi.nlm.nih.gov/clinvar/?term=SCV001956793, http://www.ncbi.nlm.nih.gov/clinvar/?term=SCV001241799, http://www.ncbi.nlm.nih.gov/clinvar/?term=SCV000209986, http://www.ncbi.nlm.nih.gov/clinvar/?term=SCV000145358, http://www.ncbi.nlm.nih.gov/clinvar/?term=SCV000253510, http://www.ncbi.nlm.nih.gov/clinvar/?term=SCV000244389, http://www.ncbi.nlm.nih.gov/clinvar/?term=SCV000115136
1192850	NC_000017.11:g.43116104C>T	Not Yet Reviewed	chr17:g.43116104:C>T		-	1000_Genomes,GnomADv3	-
1213601	NC_000017.11:g.43092472_43092475del	Pathogenic	chr17:g.43092471:TGGAA>T		I1019Kfs*4	ENIGMA,ClinVar	http://www.ncbi.nlm.nih.gov/clinvar/?term=SCV000783280, http://www.ncbi.nlm.nih.gov/clinvar/?term=SCV000587276
1212910	NC_000017.11:g.43091557_43091559delinsTT	Pathogenic	chr17:g.43091557:CTC>TT		M1324Ifs*12	ENIGMA,ClinVar,LOVD	http://www.ncbi.nlm.nih.gov/clinvar/?term=SCV004836840, http://www.ncbi.nlm.nih.gov/clinvar/?term=SCV000323693, http://www.ncbi.nlm.nih.gov/clinvar/?term=SCV000325803
1177340	NC_000017.11:g.43091662T>G	Not Yet Reviewed	chr17:g.43091662:T>G		-	ClinVar,LOVD,GnomAD	http://www.ncbi.nlm.nih.gov/clinvar/?term=SCV000814969, http://www.ncbi.nlm.nih.gov/clinvar/?term=SCV002624791, http://www.ncbi.nlm.nih.gov/clinvar/?term=SCV004360212, http://www.ncbi.nlm.nih.gov/clinvar/?term=SCV003849749, http://www.ncbi.nlm.nih.gov/clinvar/?term=SCV000115113, http://www.ncbi.nlm.nih.gov/clinvar/?term=SCV005428500
1192074	NC_000017.11:g.43114398T>C	Not Yet Reviewed	chr17:g.43114398:T>C		-	GnomAD,GnomADv3	-
1169827	NC_000017.11:g.43069628G>C	Not Yet Reviewed	chr17:g.43069628:G>C		-	GnomADv3	-
1172349	NC_000017.11:g.43075518C>T	Not Yet Reviewed	chr17:g.43075518:C>T		-	GnomADv3	-
1161271	NC_000017.11:g.43047634G>T	Not Yet Reviewed	chr17:g.43047634:G>T		-	ClinVar,ENIGMA_BRCA12_Functional_Assays	http://www.ncbi.nlm.nih.gov/clinvar/?term=SCV001243384, http://www.ncbi.nlm.nih.gov/clinvar/?term=SCV000907400
1216474	NC_000017.11:g.43100583_43100585del	Not Yet Reviewed	chr17:g.43100582:TAAC>T		-	GnomAD,GnomADv3	-
1217644	NC_000017.11:g.43102375_43102376insTGG	Not Yet Reviewed	chr17:g.43102375:T>TTGG		-	GnomADv3	-
1216127	NC_000017.11:g.43099789_43099790dup	Not Yet Reviewed	chr17:g.43099788:G>GAC		-	ClinVar	http://www.ncbi.nlm.nih.gov/clinvar/?term=SCV005764469
1189920	NC_000017.11:g.43107365C>T	Not Yet Reviewed	chr17:g.43107365:C>T		-	GnomADv3	-
1180831	NC_000017.11:g.43093428C>T	Likely benign	chr17:g.43093428:C>T		K701=	ENIGMA,ClinVar,BIC,GnomAD	http://www.ncbi.nlm.nih.gov/clinvar/?term=SCV004818225, http://www.ncbi.nlm.nih.gov/clinvar/?term=SCV000688365, http://www.ncbi.nlm.nih.gov/clinvar/?term=SCV000578325, http://www.ncbi.nlm.nih.gov/clinvar/?term=SCV000144301, http://www.ncbi.nlm.nih.gov/clinvar/?term=SCV000075722, http://www.ncbi.nlm.nih.gov/clinvar/?term=SCV000276185
1179142	NC_000017.11:g.43092592A>T	Not Yet Reviewed	chr17:g.43092592:A>T		-	LOVD	-
1173679	NC_000017.11:g.43079672G>A	Not Yet Reviewed	chr17:g.43079672:G>A		-	1000_Genomes,GnomADv3	-
1211627	NC_000017.11:g.43076487del	Pathogenic	chr17:g.43076486:AC>A		?	ENIGMA,ClinVar,LOVD,exLOVD	http://www.ncbi.nlm.nih.gov/clinvar/?term=SCV001574480, http://www.ncbi.nlm.nih.gov/clinvar/?term=SCV001161637, http://www.ncbi.nlm.nih.gov/clinvar/?term=SCV002761620, http://www.ncbi.nlm.nih.gov/clinvar/?term=SCV000325973, http://www.ncbi.nlm.nih.gov/clinvar/?term=SCV000693535
1163198	NC_000017.11:g.43051121G>T	Not Yet Reviewed	chr17:g.43051121:G>T		-	ClinVar,ENIGMA_BRCA12_Functional_Assays	http://www.ncbi.nlm.nih.gov/clinvar/?term=SCV001242554
1194353	NC_000017.11:g.43121460G>A	Not Yet Reviewed	chr17:g.43121460:G>A		-	GnomADv3	-
1170969	NC_000017.11:g.43071716T>C	Not Yet Reviewed	chr17:g.43071716:T>C		-	GnomADv3	-
1189302	NC_000017.11:g.43106453T>G	Not Yet Reviewed	chr17:g.43106453:T>G		-	ClinVar,ENIGMA_BRCA12_Functional_Assays	http://www.ncbi.nlm.nih.gov/clinvar/?term=SCV001238070
1175852	NC_000017.11:g.43088061T>C	Not Yet Reviewed	chr17:g.43088061:T>C		-	GnomADv3	-
1210048	NC_000017.11:g.43064848_43064849insTTG	Not Yet Reviewed	chr17:g.43064848:T>TTTG		-	GnomADv3	-
1164894	NC_000017.11:g.43057076T>A	Not Yet Reviewed	chr17:g.43057076:T>A		-	ClinVar,ENIGMA_BRCA12_Functional_Assays	http://www.ncbi.nlm.nih.gov/clinvar/?term=SCV001242478
1190836	NC_000017.11:g.43110569C>A	Not Yet Reviewed	chr17:g.43110569:C>A		-	GnomADv3	-
1162687	NC_000017.11:g.43050284T>A	Not Yet Reviewed	chr17:g.43050284:T>A		-	GnomADv3	-
1219686	NC_000017.11:g.43120551G>A	Not Yet Reviewed	chr17:g.43120551:G>A		-	GnomAD,GnomADv3	-
1188159	NC_000017.11:g.43104128A>C	Not Yet Reviewed	chr17:g.43104128:A>C		-	LOVD	-
1212780	NC_000017.11:g.43091012_43091013insAA	Not Yet Reviewed	chr17:g.43091012:C>CAA		-	ClinVar	http://www.ncbi.nlm.nih.gov/clinvar/?term=SCV004840285, http://www.ncbi.nlm.nih.gov/clinvar/?term=SCV000108938, http://www.ncbi.nlm.nih.gov/clinvar/?term=SCV003345067, http://www.ncbi.nlm.nih.gov/clinvar/?term=SCV003911974, http://www.ncbi.nlm.nih.gov/clinvar/?term=SCV001442648, http://www.ncbi.nlm.nih.gov/clinvar/?term=SCV000571906
1216540	NC_000017.11:g.43100595_43100600del	Not Yet Reviewed	chr17:g.43100594:ATTATAT>A		-	GnomADv3	-
1217622	NC_000017.11:g.43102357_43102358insTTTTTTTTTTTTTTTTTTTTTTTTTTTT	Not Yet Reviewed	chr17:g.43102357:C>CTTTTTTTTTTTTTTTTTTTTTTTTTTTT		-	GnomADv3	-
1210291	NC_000017.11:g.43067098G>A	Not Yet Reviewed	chr17:g.43067098:G>A		-	GnomADv3	-
1209113	NC_000017.11:g.43056199A>T	Not Yet Reviewed	chr17:g.43056199:A>T		-	GnomAD,GnomADv3	-
1217100	NC_000017.11:g.43100677_43100688del	Not Yet Reviewed	chr17:g.43100676:ATAATATATATAT>A		-	GnomADv3	-
1175976	NC_000017.11:g.43088670T>G	Not Yet Reviewed	chr17:g.43088670:T>G		-	GnomADv3	-
1213083	NC_000017.11:g.43091772_43091773del	Pathogenic	chr17:g.43091771:TAG>T		S1253*	ENIGMA,ClinVar,LOVD	http://www.ncbi.nlm.nih.gov/clinvar/?term=SCV002227977, http://www.ncbi.nlm.nih.gov/clinvar/?term=SCV000783625
1163568	NC_000017.11:g.43052380A>G	Not Yet Reviewed	chr17:g.43052380:A>G		-	GnomAD,GnomADv3	-
1178333	NC_000017.11:g.43092170T>C	Not Yet Reviewed	chr17:g.43092170:T>C		-	ClinVar,GnomAD	http://www.ncbi.nlm.nih.gov/clinvar/?term=SCV000758956, http://www.ncbi.nlm.nih.gov/clinvar/?term=SCV002609076, http://www.ncbi.nlm.nih.gov/clinvar/?term=SCV003852020
1168411	NC_000017.11:g.43066893C>T	Not Yet Reviewed	chr17:g.43066893:C>T		-	1000_Genomes,GnomADv3	-
1182448	NC_000017.11:g.43094286A>C	Not Yet Reviewed	chr17:g.43094286:A>C		-	ClinVar	http://www.ncbi.nlm.nih.gov/clinvar/?term=SCV002425762
1160361	NC_000017.11:g.43045746C>T	Not Yet Reviewed	chr17:g.43045746:C>T		-	ClinVar,ENIGMA_BRCA12_Functional_Assays	http://www.ncbi.nlm.nih.gov/clinvar/?term=SCV003334835, http://www.ncbi.nlm.nih.gov/clinvar/?term=SCV002653679, http://www.ncbi.nlm.nih.gov/clinvar/?term=SCV001244059
1207854	NC_000017.11:g.43045734del	Pathogenic	chr17:g.43045733:TG>T		Q1846Sfs*9	ENIGMA,ClinVar,LOVD	http://www.ncbi.nlm.nih.gov/clinvar/?term=SCV000323885
1184525	NC_000017.11:g.43097280G>C	Not Yet Reviewed	chr17:g.43097280:G>C		-	LOVD	-
1190234	NC_000017.11:g.43108380G>A	Not Yet Reviewed	chr17:g.43108380:G>A		-	GnomADv3	-
1208427	NC_000017.11:g.43048713G>T	Not Yet Reviewed	chr17:g.43048713:G>T		-	GnomAD,GnomADv3	-
1174989	NC_000017.11:g.43084295G>A	Not Yet Reviewed	chr17:g.43084295:G>A		-	GnomAD,GnomADv3	-
1210931	NC_000017.11:g.43070966_43070968del	Not Yet Reviewed	chr17:g.43070965:ATTC>A		-	ClinVar	http://www.ncbi.nlm.nih.gov/clinvar/?term=SCV001140501
1164355	NC_000017.11:g.43055397C>T	Not Yet Reviewed	chr17:g.43055397:C>T		-	GnomAD,GnomADv3	-
1177834	NC_000017.11:g.43091911T>A	Not Yet Reviewed	chr17:g.43091911:T>A		-	ClinVar	http://www.ncbi.nlm.nih.gov/clinvar/?term=SCV005100521, http://www.ncbi.nlm.nih.gov/clinvar/?term=SCV003846575, http://www.ncbi.nlm.nih.gov/clinvar/?term=SCV000635908, http://www.ncbi.nlm.nih.gov/clinvar/?term=SCV001553528
1163003	NC_000017.11:g.43051066T>A	Not Yet Reviewed	chr17:g.43051066:T>A		-	ClinVar,ENIGMA_BRCA12_Functional_Assays	http://www.ncbi.nlm.nih.gov/clinvar/?term=SCV001238535, http://www.ncbi.nlm.nih.gov/clinvar/?term=SCV000296487
1178256	NC_000017.11:g.43092128G>C	Not Yet Reviewed	chr17:g.43092128:G>C		-	ClinVar,LOVD,ExAC,GnomAD	http://www.ncbi.nlm.nih.gov/clinvar/?term=SCV000673039, http://www.ncbi.nlm.nih.gov/clinvar/?term=SCV003850446, http://www.ncbi.nlm.nih.gov/clinvar/?term=SCV000289779, http://www.ncbi.nlm.nih.gov/clinvar/?term=SCV000573057, http://www.ncbi.nlm.nih.gov/clinvar/?term=SCV000895092
1163976	NC_000017.11:g.43053800T>C	Not Yet Reviewed	chr17:g.43053800:T>C		-	GnomADv3	-
1188834	NC_000017.11:g.43104937T>C	Not Yet Reviewed	chr17:g.43104937:T>C		-	ClinVar,ENIGMA_BRCA12_Functional_Assays	http://www.ncbi.nlm.nih.gov/clinvar/?term=SCV001238507
1212970	NC_000017.11:g.43091658_43091659insG	Pathogenic	chr17:g.43091658:A>AG		S1292Ffs*3	ENIGMA,ClinVar	http://www.ncbi.nlm.nih.gov/clinvar/?term=SCV000783544
1190838	NC_000017.11:g.43110571G>C	Not Yet Reviewed	chr17:g.43110571:G>C		-	GnomAD	-
1218693	NC_000017.11:g.43109196T>C	Not Yet Reviewed	chr17:g.43109196:T>C		-	GnomADv3	-
1210228	NC_000017.11:g.43066836A>T	Not Yet Reviewed	chr17:g.43066836:A>T		-	GnomAD,GnomADv3	-
1168195	NC_000017.11:g.43066467G>A	Not Yet Reviewed	chr17:g.43066467:G>A		-	GnomAD,GnomADv3	-
1160703	NC_000017.11:g.43046031C>T	Not Yet Reviewed	chr17:g.43046031:C>T		-	GnomAD,GnomADv3	-
1163109	NC_000017.11:g.43051095C>T	Not Yet Reviewed	chr17:g.43051095:C>T		-	ClinVar,ENIGMA_BRCA12_Functional_Assays	http://www.ncbi.nlm.nih.gov/clinvar/?term=SCV001243051
1192976	NC_000017.11:g.43116664G>A	Not Yet Reviewed	chr17:g.43116664:G>A		-	GnomADv3	-
1175173	NC_000017.11:g.43085190T>C	Not Yet Reviewed	chr17:g.43085190:T>C		-	GnomADv3	-
1209822	NC_000017.11:g.43063362_43063363insG	Pathogenic	chr17:g.43063362:A>AG		S1722Lfs*3	ENIGMA,ClinVar,LOVD	http://www.ncbi.nlm.nih.gov/clinvar/?term=SCV000323843, http://www.ncbi.nlm.nih.gov/clinvar/?term=SCV000326191
1185285	NC_000017.11:g.43099542A>G	Not Yet Reviewed	chr17:g.43099542:A>G		-	GnomADv3	-
1213583	NC_000017.11:g.43092433_43092435delinsAC	Not Yet Reviewed	chr17:g.43092433:TCT>AC		-	ClinVar	http://www.ncbi.nlm.nih.gov/clinvar/?term=SCV001774533
1213596	NC_000017.11:g.43092465del	Not Yet Reviewed	chr17:g.43092464:CT>C		-	ClinVar,LOVD	http://www.ncbi.nlm.nih.gov/clinvar/?term=SCV000216724, http://www.ncbi.nlm.nih.gov/clinvar/?term=SCV000549355, http://www.ncbi.nlm.nih.gov/clinvar/?term=SCV003826626, http://www.ncbi.nlm.nih.gov/clinvar/?term=SCV000325549, http://www.ncbi.nlm.nih.gov/clinvar/?term=SCV000600315, http://www.ncbi.nlm.nih.gov/clinvar/?term=SCV000570224
1185526	NC_000017.11:g.43099853A>G	Not Yet Reviewed	chr17:g.43099853:A>G		-	ClinVar,exLOVD,BIC,ENIGMA_BRCA12_Functional_Assays	http://www.ncbi.nlm.nih.gov/clinvar/?term=SCV000145592, http://www.ncbi.nlm.nih.gov/clinvar/?term=SCV002462650
1174405	NC_000017.11:g.43082472G>A	Not Yet Reviewed	chr17:g.43082472:G>A		-	ClinVar,LOVD	http://www.ncbi.nlm.nih.gov/clinvar/?term=SCV002629600, http://www.ncbi.nlm.nih.gov/clinvar/?term=SCV003933889, http://www.ncbi.nlm.nih.gov/clinvar/?term=SCV001394471
1193866	NC_000017.11:g.43120221T>G	Not Yet Reviewed	chr17:g.43120221:T>G		-	GnomADv3	-
1179711	NC_000017.11:g.43092871G>A	Not Yet Reviewed	chr17:g.43092871:G>A		-	ClinVar	http://www.ncbi.nlm.nih.gov/clinvar/?term=SCV005785294
1169605	NC_000017.11:g.43068495G>T	Not Yet Reviewed	chr17:g.43068495:G>T		-	GnomADv3	-
1177625	NC_000017.11:g.43091802C>A	Not Yet Reviewed	chr17:g.43091802:C>A		-	ClinVar	http://www.ncbi.nlm.nih.gov/clinvar/?term=SCV002297727, http://www.ncbi.nlm.nih.gov/clinvar/?term=SCV003849907
1195530	NC_000017.11:g.43124063G>C	Not Yet Reviewed	chr17:g.43124063:G>C		-	ClinVar,LOVD,ENIGMA_BRCA12_Functional_Assays	http://www.ncbi.nlm.nih.gov/clinvar/?term=SCV000941198, http://www.ncbi.nlm.nih.gov/clinvar/?term=SCV001242212
1193576	NC_000017.11:g.43118993T>G	Not Yet Reviewed	chr17:g.43118993:T>G		-	1000_Genomes,GnomAD,GnomADv3	-
1175620	NC_000017.11:g.43087159A>G	Not Yet Reviewed	chr17:g.43087159:A>G		-	GnomAD,GnomADv3	-
1212660	NC_000017.11:g.43090081C>A	Not Yet Reviewed	chr17:g.43090081:C>A		-	GnomADv3	-
1160223	NC_000017.11:g.43045710G>C	Not Yet Reviewed	chr17:g.43045710:G>C		-	ClinVar,ENIGMA_BRCA12_Functional_Assays	http://www.ncbi.nlm.nih.gov/clinvar/?term=SCV001242155
1185291	NC_000017.11:g.43099559C>T	Not Yet Reviewed	chr17:g.43099559:C>T		-	GnomADv3	-
1187054	NC_000017.11:g.43101127T>C	Not Yet Reviewed	chr17:g.43101127:T>C		-	GnomADv3	-
1215708	NC_000017.11:g.43096572_43096575del	Not Yet Reviewed	chr17:g.43096571:CAAAA>C		-	GnomADv3	-
1184939	NC_000017.11:g.43098690T>C	Not Yet Reviewed	chr17:g.43098690:T>C		-	GnomAD,GnomADv3	-
1165223	NC_000017.11:g.43057360A>T	Not Yet Reviewed	chr17:g.43057360:A>T		-	GnomADv3	-
1217340	NC_000017.11:g.43100700T>C	Not Yet Reviewed	chr17:g.43100700:T>C		-	GnomADv3	-
1189270	NC_000017.11:g.43106437T>A	Not Yet Reviewed	chr17:g.43106437:T>A		-	GnomAD	-
1172462	NC_000017.11:g.43076034A>G	Not Yet Reviewed	chr17:g.43076034:A>G		-	GnomAD,GnomADv3	-
1173542	NC_000017.11:g.43079272A>G	Not Yet Reviewed	chr17:g.43079272:A>G		-	GnomAD,GnomADv3	-
1183734	NC_000017.11:g.43095683T>C	Not Yet Reviewed	chr17:g.43095683:T>C		-	GnomAD,GnomADv3	-
1211156	NC_000017.11:g.43071800A>G	Not Yet Reviewed	chr17:g.43071800:A>G		-	GnomADv3	-
1185138	NC_000017.11:g.43099114C>T	Not Yet Reviewed	chr17:g.43099114:C>T		-	GnomADv3	-
1218327	NC_000017.11:g.43107093C>T	Not Yet Reviewed	chr17:g.43107093:C>T		-	GnomADv3	-
1173771	NC_000017.11:g.43079924A>G	Not Yet Reviewed	chr17:g.43079924:A>G		-	GnomADv3	-
1219285	NC_000017.11:g.43114413C>T	Not Yet Reviewed	chr17:g.43114413:C>T		-	GnomAD,GnomADv3	-
1196025	NC_000017.11:g.43125141A>T	Not Yet Reviewed	chr17:g.43125141:A>T		-	GnomAD	-
1180377	NC_000017.11:g.43093222G>T	Pathogenic	chr17:g.43093222:G>T		S770*	ENIGMA,ClinVar,LOVD,BIC,GnomAD	http://www.ncbi.nlm.nih.gov/clinvar/?term=SCV000516786, http://www.ncbi.nlm.nih.gov/clinvar/?term=SCV000683025, http://www.ncbi.nlm.nih.gov/clinvar/?term=SCV004244095, http://www.ncbi.nlm.nih.gov/clinvar/?term=SCV000677641, http://www.ncbi.nlm.nih.gov/clinvar/?term=SCV000325319, http://www.ncbi.nlm.nih.gov/clinvar/?term=SCV000271315, http://www.ncbi.nlm.nih.gov/clinvar/?term=SCV000299743, http://www.ncbi.nlm.nih.gov/clinvar/?term=SCV000109313, http://www.ncbi.nlm.nih.gov/clinvar/?term=SCV000144374, http://www.ncbi.nlm.nih.gov/clinvar/?term=SCV000075804, http://www.ncbi.nlm.nih.gov/clinvar/?term=SCV004217008, http://www.ncbi.nlm.nih.gov/clinvar/?term=SCV000296405, http://www.ncbi.nlm.nih.gov/clinvar/?term=SCV002796342, http://www.ncbi.nlm.nih.gov/clinvar/?term=SCV001983625, http://www.ncbi.nlm.nih.gov/clinvar/?term=SCV000273967
1174329	NC_000017.11:g.43082426T>C	Not Yet Reviewed	chr17:g.43082426:T>C		-	ClinVar	http://www.ncbi.nlm.nih.gov/clinvar/?term=SCV001680843
1211509	NC_000017.11:g.43074927_43074935del	Not Yet Reviewed	chr17:g.43074926:AAAGGAAAGG>A		-	GnomADv3	-
1162897	NC_000017.11:g.43050984C>G	Not Yet Reviewed	chr17:g.43050984:C>G		-	GnomAD,GnomADv3	-
1217054	NC_000017.11:g.43100672_43100689del	Not Yet Reviewed	chr17:g.43100671:TATATATAATATATATATA>T		-	GnomAD,GnomADv3	-
1170354	NC_000017.11:g.43070993C>A	Not Yet Reviewed	chr17:g.43070993:C>A		-	ClinVar,ENIGMA_BRCA12_Functional_Assays	http://www.ncbi.nlm.nih.gov/clinvar/?term=SCV004543877, http://www.ncbi.nlm.nih.gov/clinvar/?term=SCV001243211
1162918	NC_000017.11:g.43051041T>C	Not Yet Reviewed	chr17:g.43051041:T>C		-	1000_Genomes,ClinVar,ExAC,GnomAD,GnomADv3,ENIGMA_BRCA12_Functional_Assays	http://www.ncbi.nlm.nih.gov/clinvar/?term=SCV001242646
1166373	NC_000017.11:g.43061592T>A	Not Yet Reviewed	chr17:g.43061592:T>A		-	GnomAD,GnomADv3	-
1217937	NC_000017.11:g.43104104G>A	Not Yet Reviewed	chr17:g.43104104:G>A		-	1000_Genomes,ClinVar,LOVD,ESP,GnomAD,GnomADv3,ExAC	http://www.ncbi.nlm.nih.gov/clinvar/?term=SCV005901935, http://www.ncbi.nlm.nih.gov/clinvar/?term=SCV004026815, http://www.ncbi.nlm.nih.gov/clinvar/?term=SCV000253504, http://www.ncbi.nlm.nih.gov/clinvar/?term=SCV004016770, http://www.ncbi.nlm.nih.gov/clinvar/?term=SCV001945222, http://www.ncbi.nlm.nih.gov/clinvar/?term=SCV000488988, http://www.ncbi.nlm.nih.gov/clinvar/?term=SCV000683181, http://www.ncbi.nlm.nih.gov/clinvar/?term=SCV001975451, http://www.ncbi.nlm.nih.gov/clinvar/?term=SCV001929913, http://www.ncbi.nlm.nih.gov/clinvar/?term=SCV000699146, http://www.ncbi.nlm.nih.gov/clinvar/?term=SCV001157733, http://www.ncbi.nlm.nih.gov/clinvar/?term=SCV001140636, http://www.ncbi.nlm.nih.gov/clinvar/?term=SCV000806951, http://www.ncbi.nlm.nih.gov/clinvar/?term=SCV000733672
1163520	NC_000017.11:g.43052214A>G	Not Yet Reviewed	chr17:g.43052214:A>G		-	GnomAD,GnomADv3	-
1162275	NC_000017.11:g.43049180T>C	Not Yet Reviewed	chr17:g.43049180:T>C		-	ClinVar,GnomAD,ENIGMA_BRCA12_Functional_Assays	http://www.ncbi.nlm.nih.gov/clinvar/?term=SCV000758921, http://www.ncbi.nlm.nih.gov/clinvar/?term=SCV005402694, http://www.ncbi.nlm.nih.gov/clinvar/?term=SCV004842490, http://www.ncbi.nlm.nih.gov/clinvar/?term=SCV001238212
1179316	NC_000017.11:g.43092670A>G	Not Yet Reviewed	chr17:g.43092670:A>G		-	ClinVar	http://www.ncbi.nlm.nih.gov/clinvar/?term=SCV005780178, http://www.ncbi.nlm.nih.gov/clinvar/?term=SCV004058401
1162831	NC_000017.11:g.43050666C>T	Not Yet Reviewed	chr17:g.43050666:C>T		-	GnomADv3	-
1173393	NC_000017.11:g.43078571T>C	Not Yet Reviewed	chr17:g.43078571:T>C		-	GnomAD	-
1161407	NC_000017.11:g.43047675G>A	Not Yet Reviewed	chr17:g.43047675:G>A		-	ClinVar,ENIGMA_BRCA12_Functional_Assays	http://www.ncbi.nlm.nih.gov/clinvar/?term=SCV001238402
1189000	NC_000017.11:g.43105364C>G	Not Yet Reviewed	chr17:g.43105364:C>G		-	GnomADv3	-
1181604	NC_000017.11:g.43093825T>C	Not Yet Reviewed	chr17:g.43093825:T>C		-	ClinVar	http://www.ncbi.nlm.nih.gov/clinvar/?term=SCV001173246, http://www.ncbi.nlm.nih.gov/clinvar/?term=SCV003851099, http://www.ncbi.nlm.nih.gov/clinvar/?term=SCV002971100
1181716	NC_000017.11:g.43093889T>C	Not Yet Reviewed	chr17:g.43093889:T>C		-	ClinVar,LOVD,exLOVD,BIC	http://www.ncbi.nlm.nih.gov/clinvar/?term=SCV001543388, http://www.ncbi.nlm.nih.gov/clinvar/?term=SCV002496276, http://www.ncbi.nlm.nih.gov/clinvar/?term=SCV002520896, http://www.ncbi.nlm.nih.gov/clinvar/?term=SCV001736470, http://www.ncbi.nlm.nih.gov/clinvar/?term=SCV001471019, http://www.ncbi.nlm.nih.gov/clinvar/?term=SCV000144149, http://www.ncbi.nlm.nih.gov/clinvar/?term=SCV005547452, http://www.ncbi.nlm.nih.gov/clinvar/?term=SCV003851153
1183507	NC_000017.11:g.43094859A>C	Not Yet Reviewed	chr17:g.43094859:A>C		-	ClinVar,GnomAD	http://www.ncbi.nlm.nih.gov/clinvar/?term=SCV004361097, http://www.ncbi.nlm.nih.gov/clinvar/?term=SCV001187806, http://www.ncbi.nlm.nih.gov/clinvar/?term=SCV000636074, http://www.ncbi.nlm.nih.gov/clinvar/?term=SCV000569300
1177452	NC_000017.11:g.43091720T>G	Not Yet Reviewed	chr17:g.43091720:T>G		-	LOVD	-
1173772	NC_000017.11:g.43079933C>T	Not Yet Reviewed	chr17:g.43079933:C>T		-	GnomAD,GnomADv3	-
1210723	NC_000017.11:g.43067891_43067895del	Not Yet Reviewed	chr17:g.43067890:TAAAAA>T		-	GnomADv3	-
1218509	NC_000017.11:g.43108321G>A	Not Yet Reviewed	chr17:g.43108321:G>A		-	GnomADv3	-
1162678	NC_000017.11:g.43050242G>C	Not Yet Reviewed	chr17:g.43050242:G>C		-	GnomAD,GnomADv3	-
1189424	NC_000017.11:g.43106485A>G	Not Yet Reviewed	chr17:g.43106485:A>G		-	ClinVar,GnomAD,GnomADv3,ENIGMA_BRCA12_Functional_Assays	http://www.ncbi.nlm.nih.gov/clinvar/?term=SCV001659253, http://www.ncbi.nlm.nih.gov/clinvar/?term=SCV004051794, http://www.ncbi.nlm.nih.gov/clinvar/?term=SCV004823690, http://www.ncbi.nlm.nih.gov/clinvar/?term=SCV001347896, http://www.ncbi.nlm.nih.gov/clinvar/?term=SCV001242996
1219069	NC_000017.11:g.43112778A>C	Not Yet Reviewed	chr17:g.43112778:A>C		-	GnomADv3	-
1193747	NC_000017.11:g.43119602C>T	Not Yet Reviewed	chr17:g.43119602:C>T		-	GnomADv3	-
1176815	NC_000017.11:g.43091253G>A	Not Yet Reviewed	chr17:g.43091253:G>A		-	GnomADv3	-
1172358	NC_000017.11:g.43075561T>A	Not Yet Reviewed	chr17:g.43075561:T>A		-	GnomADv3	-
1184018	NC_000017.11:g.43096287G>C	Not Yet Reviewed	chr17:g.43096287:G>C		-	GnomADv3	-
1208565	NC_000017.11:g.43049973del	Not Yet Reviewed	chr17:g.43049972:TA>T		-	GnomADv3	-
1184591	NC_000017.11:g.43097326G>T	Not Yet Reviewed	chr17:g.43097326:G>T		-	GnomAD	-
1208714	NC_000017.11:g.43051630T>C	Not Yet Reviewed	chr17:g.43051630:T>C		-	GnomADv3	-
1207976	NC_000017.11:g.43046075T>C	Not Yet Reviewed	chr17:g.43046075:T>C		-	GnomADv3	-
1162842	NC_000017.11:g.43050761A>G	Not Yet Reviewed	chr17:g.43050761:A>G		-	GnomADv3	-
1212405	NC_000017.11:g.43087326_43093887del	Not Yet Reviewed	chr17:g.43087325:GATAGAATCCCATATAGTAATTAAAAATGAAGTCACTTAAGAATTTTAACGACCCAGGCTGAGTGCGGTGGCTCACGCCTGTAACCCCAGCACTTTGGGAGGCCGAGGTGGGTGGATCACTTGAGGCCAGGAGTTTGAGACCAGCCTGGTCAACATGGAGAAACCCTGTCTCTACTAAAAATACAAAGTTAGCTGGGCATGGTGGCACATGCCTGTAATCCCAGCTACTCGGGAGGCTGAGGCAGGAGAATCGCATGAACCCGGGAGGCAGAGGATGCGGTGAGCCAAGGTCACACCACTGCACTCCAGCCTGGGCAACAAGAGTGAAACTCCATCTCAGAAAAAAAAAAAAAAAAAGAAAAAAGAATTTTAATGATCCAGTAAAAGCTAGATTATAATGCACAGAATTATCTGGATTTCTTGTTTTTGAGACAGGGTCTCACCATATCACCCAGGATGGAGTGCAGTGGCACCATCATGGCTCACCACGGCCTCAACTTGCTGGGATCAAGCAATCCTACCCCAGCCACTCAAGTAGCTGAGACTACAGGTGTGCACCACTAAGCCTCACTAATTTTTTTTTTTTTCCCAGACAGGGGTTGCCCAGAACAGAGTGCAGTAGCGTGATCACAACTCACTGCAGCCTTGACCTCCGGGGCTCAGGCAATCTTCCTGCCTCACCCTCCCAAAGTGCTGGGATTACAGGTGTAAGCCACTGTGCCTAGCTTCCTGGATATATTTTAAAGATAAAGTATATACAAGCACCCCTGTGCACACACAGGAATACTAAAAGAATATACACCAATAAATTGCTAACCATTTCTGGATAACACAAATTACAATTAACTTATCATTTTAATCATTTTAAGTGTACAGTTCAGTGGCATTATTTTCACACTGTTGTGTTACCATTGCCACTATCTATCTCCAGAACTTTTTCATCATCCCAAACTGAAATCTGCACTCATCAAACAGTAACTCCCCATTTCCCCCTCCCCAAGTCCCTAGTAACCACTATTCTACCTTCCATCCTATGAATTTATCTTTTTTTTTTTTTTAACTGCTCCTTGTGGAGCAAGGCTTATCTATAGGCAATGTACCCAGAGTAACCAAATGTAACTATTCTAGGTATCTCATATAAGTGGAAGCATATAACATGTGTCCTTTGGTGTCCGGTTTATTTCAGTTAACACAATGTCTTCAAGGTTCGTCCATGGATGATTTTTGTTTATCTGTATTTTCTAAGTTTTCTATGATGCACATATATAACTTTATAAGAATATCAGGCTTTTCTCAACTTCATCTAATCTGACTTCAGAAAGTTCATAAAAAAACATCATTCACTTACTAGCAGCTAAAAGGGTATTTAAGATTTAGGTGGGAAAAAGAAGCCACAGCAGGATGAATCGAGGGGGTCTGAACAGCTTCATTTTAAGAATGTGCCTACGGCAGGTCAGAGAACATAAGCAAACTGTCTAAGATCACATAGCCCAGTACAGAACTCTCACCAATATTATTGCCAGCAACTGCTGTGTGTGTATTCTGCATAGAACCCTGTGCTGGGAATACAAAGAACCAACCTAATTATTAGAAGTTGTCAATTTAGTGGGAGATAAATAAATGAAAAAAATAAACTGAGATGAGCCTGAATTTTTGCATGAGAACTTGGAAAATTTTGGTGCCACTTCTACAAATAAAAATTAGGAGGCCAGGCCTGGTGGCTCACGCCTGTAATCTCAGCACTTTGGGAGGCTGAGACGGGTGGATTATTTGAGGTCAGGAGTTCGAGACGAGCCTGGCCAACATGGTGAAACCCTCTCTCTACTAAAAAAATACAAAAAAATGAGCTGGGTGTGGTGGCAGTCACCTGTAATCCCAGCTACTTAGAAGGCTGAAGCACGAAAATCACTTGATCCTGAACCTGGGAGCTGAAGGTTGCAGTGAGCCAAAATTGTGCCACTGCATTCCAGCCTGGGTGACAGAGCAAAACTCCATCTCAAAAAAAAAAATTAGGAGAAAGAGCCTGGTTCTATGATGAAGATGATATTCATTTTTAGACGTTGTGATACAGAATGTTTTTTCTAGACTATTCTGCCTTTAGTACATAAACATTTCATATTACATTATCAAATGGTCATATATATGGTAAAGCTTTTATTTATTTCATAGGTGACCAAATTATTGGCCTTGACCATTAGGTCCAGAAAGTAAAATTGTGTACTTTCTTTTTTTTTTTTTTTGAGATGGAGTTTCACTCTTGTTGCCCAGGCTGGAGAGCAGCAGCATGATCTCAGCTCACTGCAACCTCCGCCTCCTGGGTTCAAGTGATTCTCCTGCTTTAGCCTCCCATCTTTCTTTTTTTTAAAGAAAAAAGATGATTTATGAGCAATTAAAAAAAAAATAGGCCAGGCGTGGTTGCACACACCTGTAATCCCAGCATTTTGGGAGGCTGAGGTGGGATCACTTGAGCCCAGGATTTTGAGACCAGCCTGGGCAACATAGTGAGATGTTGTCTCTAGTAAAAACTTAAAAATTAGCTGGAGGTGTTGGTGGGCGCCTGTGGTCCCAGCTACTCGGGAAGCTGAGGTAGGAGGATCGCTTGAGCCCAGGAAGTCAAAGCTACAGTGAACCATGACTGCACTACTCCATTCCAGCCTGGGTAACAGAGTAAGAGACCCTGTGTCAAAGAAACCAAAAAGAAAAAAATAACTAGATTTTAAAAGGGAAAAAAAAAAAGAAGAAGAGAAAGAAGTATCCACAAAACAGTGAAAGGCTAGATGGTCTCTATTAGGAAGAGAACCCTATAGTCTCCAACTTGGTACCAAGAATAAACACCAAAATTGCGATTGCTGGCAATAATATTGGTGAGAGTTCTGTACCTGGCTGTGTGGCCTTAGGCAGTTTGCTTACCTTCTCTGACCTGCAGTAGGCATATTCTTAAAATGGAGCTATGCAGAGTCCCTTGAATCATCCTGCTGTGGCTCCTTTTTCTCACCTCTCTTGATACAGTAAGTGCCGTCATGTTTTTGCTATAGGGGAAATGATGTGTTTTTGTTTGTTTGTTTTTGAGATGGAGTCTCACTTTGTCACCCAGGCTGGAGTGCAGTGGTACAATCCCAGCTCAGTGCAACCTCCGCCTCCCAGGTTCAGGCGATTCTCCTGTCTCAGCCTCCAGAATAGCTGGGATTACAAGGCATTGGCCACCACGCCCAGCTAATTTTTGTATTTTTAGTAGATGTGGGGTTTCACCATGTTGGCCAGGCTGGTCTCAAACTTCTGACCTGAGGTGATCCACCCACCTTGGCCTCCCAAAGTGCTGGGATTAGCAAATGGGTTTCGAAGGTTTAGCTTATTCATTAAAATCAGTATTTAGTATGCTACAATGAGCTAGGCAGTGTATGTGTAGGCTGTGTGTGCGCGTGTGCGTGTGTGTGAAATAAAAGGTAGTATGAGTTCCATCAAGGTGCTTACAGTCTAATTTAAGGAGACAATGAACCACAAACAATTGTGCCATTAATTCAAAGAGATGATGTCAGCAAACCTAAGAATGTGGGATACATACTACTGAATGCAAAGGACACCACACACACGCATGTGCACACACACACACGCTTTTTACCTGAGTGGTTAAAATGTCACTCTGAGAGGATAGCCCTGAGCAGTCTTCAGAGACGCTTGTTTCACTCTCACACCCAGATGCTGCTTCACCTTAAATAACAAAAACAGAGGTTCAGATGTAAAAGCAGACTATAAACGCTGCAACTTGCTGTGTCTTTTTCTTCTCATTGGCAGGACTGGATTTACTTTCATGTCACACAAAATGATTAAATTCCTTGCTTTGGGACACCTGGATTTGCTTTTATAAAATGAAACCAGAAGTAAGTCCACCAGTAATTAGGATGTTAAAGCTCATTCAGTCAAAGATGACGTCCTAGCTGTGTGAAGGACTTTTTTCTATGAAAAGCACCTTAGGAGGAACATGTTTCAAGTTTAAGAAGCAGTTCCTTTAACTATACTTGGAAATTTGTAAAATGTGCTCCCCAAAAGCATAAACATTTAGCTCACTTCTATAAATAGACTGGGGCAAACACAAAAACCTGGTTCCAATACCTAAGTTTGAATCCATGCTTTGCTCTTCTTGATTATTTTCTTCCAAGCCCGTTCCTCTTTCTTCATCATCTGAAACCAATTCCTTGTCACTCAGACCAACTCCCTGGCTTTCAGACTGATGCCTCATTTGTTTGGAAGAACCAATCAAGAAAGGATCCTGGGTGTTTGTATTTGCAGTCAAGTCTTCCAATTCACTGCACTGTGAAGAAAACAAGCTAGCAGAACATTTTGTTTCCTCACTAAGGTGATGTTCCTGAGATGCCTTTGCCAATATTACCTGGTTACTGCAGTCATTTAAGCTATTCTTCAATGATAATAAATTCTCCTCTGTGTTCTTAGACAGACACTCGGTAGCAACGGTGCTATGCCTAGTAGACTGAGAAGGTATATTGTTTACTTTACCAAATAACAAGTGTTGGAAGCAGGGAAGCTCTTCATCCTCACTAGATAAGTTCTCTTCTGAGGACTCTAATTTCTTGGCCCCTCTTCGGTAACCCTGAGCCAAATGTGTATGGGTGAAAGGGCTAGGACTCCTGCTAAGCTCTCCTTTCTGGACGCTTTTGCTAAAAACAGCAGAACTTTCCTTAATGTCATTTTCAGCAAAACTAGTATCTTCCTTTATTTCACCATCATCTAACAGGTCATCAGGTGTCTCAGAACAAACCTGAGATGCATGACTACTTCCCATAGGCTGTTCTAAGTTATCTGAAATCAGATATGGAGAGAAATCTGTATTAACAGTCTGAACTACTTCTTCATATTCTTGCTTTTTTATTTCAGGATGCTTACAATTACTTCCAGGAAGACTTTGTTTATAGACCTCAGGTTGCAAAACCCCTAATCTAAGCATAGCATTCAATTTTGGCCCTCTGTTTCTACCTAGTTCTGCTTGAATGTTTTCATCACTGGAACCTATTTCATTAATACTGGAGCCCACTTCATTAGTACTGGAACCTACTTCATTAATATTGCTTGAGCTGGCTTCTTTAAAAACATTTTCTCTAATGTTATTACGGCTAATTGTGCTCACTGTACTTGGAATGTTCTCATTTCCCATTTCTCTTTCAGGTGACATTGAATGTTCCTCAAAGTTTTCCTCTAGCAGATTTTTCTTACATTTAGTTTTAACAAATGACTTGATGGGAAAAAGTGGTGGTATACGATATGGGTTTTGTAAAAGTCCATGTTTATTTGGAGTAATGAGTCCAGTTTCGTTGCCTCTGAACTGAGATGATAGACAAAACCTAGAGCCTCCTTTGATACTACATTTGGCATTATCAACTGGCTTATCTTTCTGACCAACCACAGGAAAGCCTGCAGTGATATTAACTGTCTGTACAGGCTTGATATTAGACTCATTCTTTCCTTGATTTTCTTCCTTTTGTTCACATTCAAAAGTGACTTTTGGACTTTGTTTCTTTAAGGACCCAGAGTGGGCAGAGAATGTTGCACATTCCTCTTCTGCATTTCCTGGATTTGAAAACGGAGCAAATGACTGGCGCTTTGAAACCTTGAATGTATTCTGCAAATACTGAGCATCAAGTTCACTTTCTTCCATTTCTATGCTTGTTTCCCGACTGTGGTTAACTTCATGTCCCAATGGATACTTAAAGCCTTCTGTGTCATTTCTATTATCTTTGGAACAACCATGAATTAGTCCCTTGGGGTTTTCAAATGCTGCACACTGACTCACACATTTATTTGGTTCTGTTTTTGCCTTCCCTAGAGTGCTAACTTCCAGTAACGAGATACTTTCCTGAGTGCCATAATCAGTACCAGGTACCAATGAAATACTGCTACTCTCTACAGATCTTTCAGTTTGCAAAACCCTTTCTCCACTTAACATGAGATCTTTGGGGTCTTCAGCATTATTAGACACTTTAACTGTTTCTAGTTTCTCTTCTTTTTCTTCTCTTGGAAGGCTAGGATTGACAAATTCTTTAAGTTCACTGGTATTTGAACACTTAGTAAAAGAACCAGGTGCATTTGTTAACTTCAGCTCTGGGAAAGTATCGCTGTCATGTCTTTTACTTGTCTGTTCATTTGGCTTGTTACTCTTCTTGGCTCCAGTTGCAGGTTCTTTACCTTCCATGAGTTGTAGGTTTCTGCTGTGCCTGACTGGCATTTGGTTGTACTTTTTTTTCTTTATCTCTTCACTGCTAGAACAACTATCAATTTGCAATTCAGTACAATTAGGTGGGCTTAGATTTCTACTGACTACTAGTTCAAGCGCATGAATATGCCTGGTAGAAGACTTCCTCCTCAGCCTATTCTTTTTAGGTGCTTTTGAATTGTGGATATTTAATTCGAGTTCCATATTGCTTATACTGCTGCTTATAGGTTCAGCTTTCGTTTTGAAAGCAGATTCTTTTTCGAGTGATTCTATTGGGTTAGGATTTTTCTCATTCTGAATAGAATCACCTTTTGTTTTATTCTCATGACCACTATTAGTA>G		-	LOVD	-
1216087	NC_000017.11:g.43099506G>A	Not Yet Reviewed	chr17:g.43099506:G>A		-	GnomADv3	-
1161543	NC_000017.11:g.43047715G>T	Not Yet Reviewed	chr17:g.43047715:G>T		-	ClinVar,ENIGMA_BRCA12_Functional_Assays	http://www.ncbi.nlm.nih.gov/clinvar/?term=SCV001242722
1161089	NC_000017.11:g.43046964A>C	Not Yet Reviewed	chr17:g.43046964:A>C		-	GnomADv3	-
1163972	NC_000017.11:g.43053796C>T	Not Yet Reviewed	chr17:g.43053796:C>T		-	GnomADv3	-
1183744	NC_000017.11:g.43095717A>G	Not Yet Reviewed	chr17:g.43095717:A>G		-	GnomAD,GnomADv3	-
1211029	NC_000017.11:g.43071114del	Not Yet Reviewed	chr17:g.43071113:TC>T		-	LOVD	-
1209795	NC_000017.11:g.43063333C>A	Not Yet Reviewed	chr17:g.43063333:C>A		-	ClinVar,ENIGMA_BRCA12_Functional_Assays	http://www.ncbi.nlm.nih.gov/clinvar/?term=SCV001430338, http://www.ncbi.nlm.nih.gov/clinvar/?term=SCV001242332
1209928	NC_000017.11:g.43063926T>C	Likely benign	chr17:g.43063926:T>C		T1700=	ENIGMA,ClinVar,LOVD,ExAC,ESP,GnomAD,GnomADv3,ENIGMA_BRCA12_Functional_Assays	http://www.ncbi.nlm.nih.gov/clinvar/?term=SCV005883098, http://www.ncbi.nlm.nih.gov/clinvar/?term=SCV000253509, http://www.ncbi.nlm.nih.gov/clinvar/?term=SCV004817592, http://www.ncbi.nlm.nih.gov/clinvar/?term=SCV000887712, http://www.ncbi.nlm.nih.gov/clinvar/?term=SCV000591579, http://www.ncbi.nlm.nih.gov/clinvar/?term=SCV000578340, http://www.ncbi.nlm.nih.gov/clinvar/?term=SCV000512314, http://www.ncbi.nlm.nih.gov/clinvar/?term=SCV000213940, http://www.ncbi.nlm.nih.gov/clinvar/?term=SCV000683253, http://www.ncbi.nlm.nih.gov/clinvar/?term=SCV002537810, http://www.ncbi.nlm.nih.gov/clinvar/?term=SCV001237599
1160730	NC_000017.11:g.43046103G>C	Not Yet Reviewed	chr17:g.43046103:G>C		-	GnomADv3	-
1181791	NC_000017.11:g.43093931G>C	Not Yet Reviewed	chr17:g.43093931:G>C		-	ESP,GnomAD,GnomADv3	-
1185217	NC_000017.11:g.43099347C>T	Not Yet Reviewed	chr17:g.43099347:C>T		-	GnomADv3	-
1170921	NC_000017.11:g.43071494A>C	Not Yet Reviewed	chr17:g.43071494:A>C		-	1000_Genomes,GnomAD,GnomADv3	-
1192311	NC_000017.11:g.43115364T>C	Not Yet Reviewed	chr17:g.43115364:T>C		-	GnomAD,GnomADv3	-
1163574	NC_000017.11:g.43052411G>C	Not Yet Reviewed	chr17:g.43052411:G>C		-	GnomADv3	-
1215658	NC_000017.11:g.43096503T>C	Not Yet Reviewed	chr17:g.43096503:T>C		-	GnomADv3	-
1161594	NC_000017.11:g.43047844T>C	Not Yet Reviewed	chr17:g.43047844:T>C		-	GnomADv3	-
1217082	NC_000017.11:g.43100675_43100686del	Not Yet Reviewed	chr17:g.43100674:ATATAATATATAT>A		-	GnomAD,GnomADv3	-
1189276	NC_000017.11:g.43106443C>T	Not Yet Reviewed	chr17:g.43106443:C>T		-	ClinVar,ExAC,GnomAD	http://www.ncbi.nlm.nih.gov/clinvar/?term=SCV001626350, http://www.ncbi.nlm.nih.gov/clinvar/?term=SCV000688366, http://www.ncbi.nlm.nih.gov/clinvar/?term=SCV000522485
1216412	NC_000017.11:g.43100561_43100562insATATATATAAC	Not Yet Reviewed	chr17:g.43100561:T>TATATATATAAC		-	GnomADv3	-
1168964	NC_000017.11:g.43067665G>A	Not Yet Reviewed	chr17:g.43067665:G>A		-	ClinVar,ExAC,GnomAD,ENIGMA_BRCA12_Functional_Assays	http://www.ncbi.nlm.nih.gov/clinvar/?term=SCV002644564, http://www.ncbi.nlm.nih.gov/clinvar/?term=SCV001238448
1189248	NC_000017.11:g.43106378A>G	Not Yet Reviewed	chr17:g.43106378:A>G		-	GnomAD,GnomADv3	-
1169710	NC_000017.11:g.43068945T>C	Not Yet Reviewed	chr17:g.43068945:T>C		-	GnomADv3	-
1208489	NC_000017.11:g.43049175dup	Pathogenic	chr17:g.43049174:G>GT		Q1785Tfs*45	ENIGMA,ClinVar,LOVD,BIC	http://www.ncbi.nlm.nih.gov/clinvar/?term=SCV000326288, http://www.ncbi.nlm.nih.gov/clinvar/?term=SCV000587502, http://www.ncbi.nlm.nih.gov/clinvar/?term=SCV000300247, http://www.ncbi.nlm.nih.gov/clinvar/?term=SCV002157235, http://www.ncbi.nlm.nih.gov/clinvar/?term=SCV005626144, http://www.ncbi.nlm.nih.gov/clinvar/?term=SCV002641528, http://www.ncbi.nlm.nih.gov/clinvar/?term=SCV000145477
1191392	NC_000017.11:g.43112218T>C	Not Yet Reviewed	chr17:g.43112218:T>C		-	GnomADv3	-
1183047	NC_000017.11:g.43094606T>C	Not Yet Reviewed	chr17:g.43094606:T>C		-	ClinVar,LOVD,GnomAD,GnomADv3	http://www.ncbi.nlm.nih.gov/clinvar/?term=SCV004516100, http://www.ncbi.nlm.nih.gov/clinvar/?term=SCV000665052, http://www.ncbi.nlm.nih.gov/clinvar/?term=SCV003846287, http://www.ncbi.nlm.nih.gov/clinvar/?term=SCV000297496
1209225	NC_000017.11:g.43057095dup	Pathogenic	chr17:g.43057094:G>GT		N1745Kfs*85	ENIGMA,ClinVar,LOVD	http://www.ncbi.nlm.nih.gov/clinvar/?term=SCV001185693, http://www.ncbi.nlm.nih.gov/clinvar/?term=SCV000300225
1194312	NC_000017.11:g.43121361C>T	Not Yet Reviewed	chr17:g.43121361:C>T		-	GnomADv3	-
1180369	NC_000017.11:g.43093219A>T	Not Yet Reviewed	chr17:g.43093219:A>T		-	ClinVar	http://www.ncbi.nlm.nih.gov/clinvar/?term=SCV004429362, http://www.ncbi.nlm.nih.gov/clinvar/?term=SCV005423061
1192035	NC_000017.11:g.43114242C>G	Not Yet Reviewed	chr17:g.43114242:C>G		-	GnomADv3	-
1176425	NC_000017.11:g.43090508G>A	Not Yet Reviewed	chr17:g.43090508:G>A		-	GnomAD,GnomADv3	-
1169426	NC_000017.11:g.43067930T>A	Not Yet Reviewed	chr17:g.43067930:T>A		-	GnomAD,GnomADv3	-
1172919	NC_000017.11:g.43076894A>G	Not Yet Reviewed	chr17:g.43076894:A>G		-	GnomADv3	-
1175554	NC_000017.11:g.43086798A>G	Not Yet Reviewed	chr17:g.43086798:A>G		-	GnomADv3	-
1207961	NC_000017.11:g.43045964_43048457del	Not Yet Reviewed	chr17:g.43045963:CCGAGGCTAGAGTGTGATGGCGCAATCTCGGCTCATTCAACCTCCGCCTCCTGGGTTCAAGCAATTCTCCTGTCTCTGCCTCCTGAGTAGCTGGAATTACAGGCACATGCCATCACACCCAGCTAATTTTTGTATTTTTAGTAGAGACGGGGGTTTCACAATGTTGGCCAGGCTGCTCTGGAACTCCTGACCTCAGGTGATCCACCCACCTTGGCCTCCCAAAGTGCTGGGATTACAGGCGTGAGCCACTGCACCTGGCCTTTTTTTTTTTTTTTTTTTTTTTTTGAGACGGAGTCTTGCTCTTGTTGCTCAGCCTGGAATGCAATGGCACGATCTCAGCTCACTGCAACCTCCACCTCCCGGGTTCAAGCAATTCTCCTGCCTCAGCCTCCCAAGTAGCAGGGATTACAGGTGCCTGCCACCATGCCAGGCTAATTGTTTTTTCTTTTTTTTCAGATGGAGTCTCACTCTGTCACTCAGGCTGGATTGTGATGGTGTGATCTCAGCTCACTGCAACCTCAACATCCTGGGTTCAAGCGATTCTCCTGCCTCAGTCTCCCAAGTAGCTGGGACTACAAGTGCGTGCCACCATGCCTGGCTAATTTTTTTTAGTATTTTTAGTAGAGATGGGGTTTCGCCATATTGGCCAGGCTGGTCTCAAACTCCTGATGTCAGGTGATCCGCCCTGAGGCTGAGGCAGGAGAATCATTTAAACCCAGGAGGCGGAGGTTGCAGTGAGCCAAGACTGGGCCACTGCACTCCAGCCTGCTAAGTGACAGAGTGAGACTCCACCTCAAAAAAAAAAAAAAAAGGCAATGCTTCAGGACATAAGGCCTTGCTCTGAAGAGGCCCTAGGAGTGACTCCTGGTGACAGTGAAAGCCCACAGCCTCTGGCAACTGTATTAACATGAACTTCAATCTGTTAAAGGAAAGCCACCAGGAAAACAGCACTGTAATTTAACGATGTGGAAAAATGTATGTAATATCTTAAGGAAAAAAGCAAAACAGTGTAATTATGATCACATTTTATAAAATACACGTGTATATATACGCACATATGCCTGGTGGAGTTTTATGGTGATCATCTCCAAGTGGTGGAATTACTGGGATTATTTTATTGTTTTTGTGTAAATTTATACTTTCTTTTTTCTTTTTGAGACACGGTCTCGCTCTGTCGCCCAGGCTGGAGTACAGTGGTGTGATCGTGGCTCACTGAAGCATCAACCTCCTGAGCTCAAGTGATCCTCCCACCTCAGCTTCCCAAGTAGCTGCGACTACAGGCATCTGCCACCACACCCAGCTACTTTTTAAATTTGTTGTACAGATGAAGTCTCCTTATGTTGCCCAGGCTGGTCTCGAACTTCTAGGCTCCCACCTTGACCTCCATCTTGACCTCCCAAAGTGCTGGAATTATAGGCATGAGCCACCATGCCCGGCCTTGATTTATGTTTTTGTGATGAACATTCATATCTTACTCCCACCCCATGGAAACAGTTCATGTATTACTTTTACAATATAAAACAAATAACAATAAAAACATCAAAAAGACATTTTAGCCATTCATTCAACAAATATTTAAAATGTGCCAAGAACTGTGCTACTCAAGCACCAGGTAATGAGTGATAAACCAAACCCATGCAAAAGGACCCCATATAGCACAGGTACATGCAGGCACCTTACCATGGAAGCCATTGTCCTCTGTCCAGGCATCTGGCTGCACAACCACAATTGGGTGGACACCCTGGATCCCCAGGAAGGAAAGAGCATTCAAAGTGTCAAAGTAGGACTACTGGAACTGTCACTTCATCATTTTTTTTGTTTGTTTTTGAGACAGGGTCTTGCTCTGTCACCCAGGCTGGAGTGCAGTGGTGTGATCTCAGCTCACTGCCACCTCTGCCTCCTGGGCTCAAGCAATCCTTCCATCTCAGCCTCCTAAGTAGCTGGAACTACAGACACGTACCACCACCCCTGGCTAATTTTTTTGTATTTTTGGTAGAGACAGGGTTTTGCCATGTTGCCCAGGCTGGTCTCAAACTCCTGGGCTCAACTTCACCCCCGGGATTATAGGCATGAGCCACCGCACCCAGCCTTGGCTAATTTTTAATAATTTTTTTGTAGACATGAGGTCCTACTGTATTGCCCAGGCTGGTCTTCAGCTCCCAGGCTCAAGCGATTCTCCCACCTTGGCCTCCCAGTGTTGTGATTACAGGGGTGGGGCACTGGCCCAGCCCATCATTTCTCTCTCTCTCTTTTTTTTTGAGACGGAGTCTCGCTCTGTCGCCCGGGCTGGAGTGCAGTGGCGCGATCTTGGCTCACTGCAACCTCCGCCTCCGGGGTTCAAGCGATTCTCCTGCCCCAGCCCCTCAAGTAGCTGGGACTACAGGCGTGCGCCCCTACGCCCAGCTAATTTTTGTATTTTTAGTAGAGACGGGGTTTCGCCATGTTGGTTGGCCAGGATGGTCTCGATCTCTTGACCTCGTGATCTGCCCACCTCA>C		-	LOVD	-
1195004	NC_000017.11:g.43123289G>A	Not Yet Reviewed	chr17:g.43123289:G>A		-	GnomADv3	-
1171083	NC_000017.11:g.43071957G>A	Not Yet Reviewed	chr17:g.43071957:G>A		-	GnomADv3	-
1208815	NC_000017.11:g.43052781_43052786del	Not Yet Reviewed	chr17:g.43052780:AACACAC>A		-	GnomADv3	-
1195813	NC_000017.11:g.43124400T>C	Not Yet Reviewed	chr17:g.43124400:T>C		-	GnomADv3	-
1167849	NC_000017.11:g.43064892T>A	Not Yet Reviewed	chr17:g.43064892:T>A		-	GnomADv3	-
1171132	NC_000017.11:g.43072110G>A	Not Yet Reviewed	chr17:g.43072110:G>A		-	GnomAD,GnomADv3	-
1162701	NC_000017.11:g.43050347G>A	Not Yet Reviewed	chr17:g.43050347:G>A		-	ClinVar	http://www.ncbi.nlm.nih.gov/clinvar/?term=SCV005547549
1182395	NC_000017.11:g.43094257G>T	Not Yet Reviewed	chr17:g.43094257:G>T		-	ClinVar	http://www.ncbi.nlm.nih.gov/clinvar/?term=SCV002682240, http://www.ncbi.nlm.nih.gov/clinvar/?term=SCV003846051
1209496	NC_000017.11:g.43058378_43058381del	Not Yet Reviewed	chr17:g.43058377:AAAAC>A		-	GnomAD,GnomADv3	-
1178041	NC_000017.11:g.43092020T>A	Pathogenic	chr17:g.43092020:T>A		K1171*	ENIGMA,ClinVar,LOVD	http://www.ncbi.nlm.nih.gov/clinvar/?term=SCV000635900, http://www.ncbi.nlm.nih.gov/clinvar/?term=SCV000299957, http://www.ncbi.nlm.nih.gov/clinvar/?term=SCV000211999, http://www.ncbi.nlm.nih.gov/clinvar/?term=SCV000665331, http://www.ncbi.nlm.nih.gov/clinvar/?term=SCV000325674, http://www.ncbi.nlm.nih.gov/clinvar/?term=SCV005338263
1214018	NC_000017.11:g.43093010G>A	Benign / Little Clinical Significance	chr17:g.43093010:G>A		R841W	ENIGMA,1000_Genomes,ClinVar,LOVD,exLOVD,ExAC,ESP,BIC,GnomAD,GnomADv3	http://www.ncbi.nlm.nih.gov/clinvar/?term=SCV002551017, http://www.ncbi.nlm.nih.gov/clinvar/?term=SCV000212979, http://www.ncbi.nlm.nih.gov/clinvar/?term=SCV002802929, http://www.ncbi.nlm.nih.gov/clinvar/?term=SCV000297225, http://www.ncbi.nlm.nih.gov/clinvar/?term=SCV000154021, http://www.ncbi.nlm.nih.gov/clinvar/?term=SCV000683041, http://www.ncbi.nlm.nih.gov/clinvar/?term=SCV000494310, http://www.ncbi.nlm.nih.gov/clinvar/?term=SCV002515192, http://www.ncbi.nlm.nih.gov/clinvar/?term=SCV001905820, http://www.ncbi.nlm.nih.gov/clinvar/?term=SCV001800207, http://www.ncbi.nlm.nih.gov/clinvar/?term=SCV001333438, http://www.ncbi.nlm.nih.gov/clinvar/?term=SCV001280881, http://www.ncbi.nlm.nih.gov/clinvar/?term=SCV000778755, http://www.ncbi.nlm.nih.gov/clinvar/?term=SCV000744655, http://www.ncbi.nlm.nih.gov/clinvar/?term=SCV000733641, http://www.ncbi.nlm.nih.gov/clinvar/?term=SCV000167280, http://www.ncbi.nlm.nih.gov/clinvar/?term=SCV000538437, http://www.ncbi.nlm.nih.gov/clinvar/?term=SCV000301432, http://www.ncbi.nlm.nih.gov/clinvar/?term=SCV000244321, http://www.ncbi.nlm.nih.gov/clinvar/?term=SCV000144466, http://www.ncbi.nlm.nih.gov/clinvar/?term=SCV000043175, http://www.ncbi.nlm.nih.gov/clinvar/?term=SCV002545930, http://www.ncbi.nlm.nih.gov/clinvar/?term=SCV000336440, http://www.ncbi.nlm.nih.gov/clinvar/?term=SCV001156725, http://www.ncbi.nlm.nih.gov/clinvar/?term=SCV000075880, http://www.ncbi.nlm.nih.gov/clinvar/?term=SCV004244087, http://www.ncbi.nlm.nih.gov/clinvar/?term=SCV000600292, http://www.ncbi.nlm.nih.gov/clinvar/?term=SCV004016783, http://www.ncbi.nlm.nih.gov/clinvar/?term=SCV002538132, http://www.ncbi.nlm.nih.gov/clinvar/?term=SCV001951674, http://www.ncbi.nlm.nih.gov/clinvar/?term=SCV000591392, http://www.ncbi.nlm.nih.gov/clinvar/?term=SCV001369371, http://www.ncbi.nlm.nih.gov/clinvar/?term=SCV001140573, http://www.ncbi.nlm.nih.gov/clinvar/?term=SCV000787898, http://www.ncbi.nlm.nih.gov/clinvar/?term=SCV000743415, http://www.ncbi.nlm.nih.gov/clinvar/?term=SCV000586885, http://www.ncbi.nlm.nih.gov/clinvar/?term=SCV000039539, http://www.ncbi.nlm.nih.gov/clinvar/?term=SCV000540974, http://www.ncbi.nlm.nih.gov/clinvar/?term=SCV000311791, http://www.ncbi.nlm.nih.gov/clinvar/?term=SCV000267702, http://www.ncbi.nlm.nih.gov/clinvar/?term=SCV000053650, http://www.ncbi.nlm.nih.gov/clinvar/?term=SCV000084435
1209636	NC_000017.11:g.43060742A>G	Not Yet Reviewed	chr17:g.43060742:A>G		-	GnomADv3	-
1210770	NC_000017.11:g.43067940T>A	Not Yet Reviewed	chr17:g.43067940:T>A		-	GnomADv3	-
1183892	NC_000017.11:g.43095905A>C	Not Yet Reviewed	chr17:g.43095905:A>C		-	ClinVar,GnomAD,GnomADv3	http://www.ncbi.nlm.nih.gov/clinvar/?term=SCV000931301
1183880	NC_000017.11:g.43095897T>G	Not Yet Reviewed	chr17:g.43095897:T>G		-	LOVD	-
1183657	NC_000017.11:g.43095530C>G	Not Yet Reviewed	chr17:g.43095530:C>G		-	GnomADv3	-
1160295	NC_000017.11:g.43045730C>A	Not Yet Reviewed	chr17:g.43045730:C>A		-	ClinVar,GnomAD,GnomADv3,ENIGMA_BRCA12_Functional_Assays	http://www.ncbi.nlm.nih.gov/clinvar/?term=SCV005402697, http://www.ncbi.nlm.nih.gov/clinvar/?term=SCV004004301, http://www.ncbi.nlm.nih.gov/clinvar/?term=SCV001243525, http://www.ncbi.nlm.nih.gov/clinvar/?term=SCV000835037
1161952	NC_000017.11:g.43048887G>C	Not Yet Reviewed	chr17:g.43048887:G>C		-	GnomADv3	-
1193893	NC_000017.11:g.43120355C>G	Not Yet Reviewed	chr17:g.43120355:C>G		-	1000_Genomes,GnomAD,GnomADv3	-
1185550	NC_000017.11:g.43099865T>C	Not Yet Reviewed	chr17:g.43099865:T>C		-	ClinVar,LOVD,ExAC,GnomAD,ENIGMA_BRCA12_Functional_Assays	http://www.ncbi.nlm.nih.gov/clinvar/?term=SCV005640302, http://www.ncbi.nlm.nih.gov/clinvar/?term=SCV002637017, http://www.ncbi.nlm.nih.gov/clinvar/?term=SCV000911641, http://www.ncbi.nlm.nih.gov/clinvar/?term=SCV000887702, http://www.ncbi.nlm.nih.gov/clinvar/?term=SCV000115129, http://www.ncbi.nlm.nih.gov/clinvar/?term=SCV004818451, http://www.ncbi.nlm.nih.gov/clinvar/?term=SCV004228316, http://www.ncbi.nlm.nih.gov/clinvar/?term=SCV000591271, http://www.ncbi.nlm.nih.gov/clinvar/?term=SCV000166585
1162593	NC_000017.11:g.43049813T>C	Not Yet Reviewed	chr17:g.43049813:T>C		-	GnomAD,GnomADv3	-
1188185	NC_000017.11:g.43104142C>A	Not Yet Reviewed	chr17:g.43104142:C>A		-	ClinVar	http://www.ncbi.nlm.nih.gov/clinvar/?term=SCV003225319
1185555	NC_000017.11:g.43099868G>C	Not Yet Reviewed	chr17:g.43099868:G>C		-	LOVD	-
1165142	NC_000017.11:g.43057142G>A	Not Yet Reviewed	chr17:g.43057142:G>A		-	ClinVar,ENIGMA_BRCA12_Functional_Assays	http://www.ncbi.nlm.nih.gov/clinvar/?term=SCV001242859
1217637	NC_000017.11:g.43102366T>G	Not Yet Reviewed	chr17:g.43102366:T>G		-	GnomADv3	-
1215918	NC_000017.11:g.43098820_43098825dup	Not Yet Reviewed	chr17:g.43098819:C>CTTTTTT		-	GnomADv3	-
1159946	NC_000017.11:g.43045037C>T	Not Yet Reviewed	chr17:g.43045037:C>T		-	GnomAD	-
1165622	NC_000017.11:g.43058291T>C	Not Yet Reviewed	chr17:g.43058291:T>C		-	GnomADv3	-
1160352	NC_000017.11:g.43045744T>G	Not Yet Reviewed	chr17:g.43045744:T>G		-	ClinVar,ENIGMA_BRCA12_Functional_Assays	http://www.ncbi.nlm.nih.gov/clinvar/?term=SCV001237632
1213686	NC_000017.11:g.43092593del	Pathogenic	chr17:g.43092592:AT>A		I980Yfs*20	ENIGMA,ClinVar,LOVD	http://www.ncbi.nlm.nih.gov/clinvar/?term=SCV000299859, http://www.ncbi.nlm.nih.gov/clinvar/?term=SCV000209883
1192286	NC_000017.11:g.43115230G>A	Not Yet Reviewed	chr17:g.43115230:G>A		-	GnomADv3	-
1174540	NC_000017.11:g.43082549C>A	Not Yet Reviewed	chr17:g.43082549:C>A		-	ClinVar	http://www.ncbi.nlm.nih.gov/clinvar/?term=SCV004328841
1191476	NC_000017.11:g.43112631T>C	Not Yet Reviewed	chr17:g.43112631:T>C		-	GnomAD,GnomADv3	-
1191425	NC_000017.11:g.43112347A>G	Benign / Little Clinical Significance	chr17:g.43112347:A>G		?	ENIGMA,1000_Genomes,ClinVar,LOVD,GnomAD,GnomADv3	http://www.ncbi.nlm.nih.gov/clinvar/?term=SCV000244830
1165367	NC_000017.11:g.43057662C>T	Not Yet Reviewed	chr17:g.43057662:C>T		-	GnomAD,GnomADv3	-
1159660	NC_000017.11:g.43044326T>G	Not Yet Reviewed	chr17:g.43044326:T>G		-	GnomAD,GnomADv3	-
1175078	NC_000017.11:g.43084678T>A	Not Yet Reviewed	chr17:g.43084678:T>A		-	GnomADv3	-
1167047	NC_000017.11:g.43063382A>T	Not Yet Reviewed	chr17:g.43063382:A>T		-	ClinVar,ENIGMA_BRCA12_Functional_Assays	http://www.ncbi.nlm.nih.gov/clinvar/?term=SCV001237771
1170940	NC_000017.11:g.43071575C>T	Not Yet Reviewed	chr17:g.43071575:C>T		-	GnomAD,GnomADv3	-
1215758	NC_000017.11:g.43097267_43097268insCGTT	Not Yet Reviewed	chr17:g.43097267:G>GCGTT		-	ClinVar,LOVD	http://www.ncbi.nlm.nih.gov/clinvar/?term=SCV000326363
1219575	NC_000017.11:g.43118762_43118763dup	Not Yet Reviewed	chr17:g.43118761:C>CTT		-	GnomAD,GnomADv3	-
1161895	NC_000017.11:g.43048700T>A	Not Yet Reviewed	chr17:g.43048700:T>A		-	GnomADv3	-
1192313	NC_000017.11:g.43115371G>A	Not Yet Reviewed	chr17:g.43115371:G>A		-	GnomAD,GnomADv3	-
1214460	NC_000017.11:g.43093544del	Not Yet Reviewed	chr17:g.43093543:CT>C		-	ClinVar	http://www.ncbi.nlm.nih.gov/clinvar/?term=SCV002718416, http://www.ncbi.nlm.nih.gov/clinvar/?term=SCV004361039, http://www.ncbi.nlm.nih.gov/clinvar/?term=SCV004189858
1209735	NC_000017.11:g.43062322T>G	Not Yet Reviewed	chr17:g.43062322:T>G		-	GnomAD,GnomADv3	-
1160389	NC_000017.11:g.43045755A>C	Not Yet Reviewed	chr17:g.43045755:A>C		-	ClinVar,ENIGMA_BRCA12_Functional_Assays	http://www.ncbi.nlm.nih.gov/clinvar/?term=SCV001242072
1207884	NC_000017.11:g.43045759_43045760delinsAG	Not Yet Reviewed	chr17:g.43045759:CC>AG		-	ClinVar	http://www.ncbi.nlm.nih.gov/clinvar/?term=SCV001573996, http://www.ncbi.nlm.nih.gov/clinvar/?term=SCV004564529
1174954	NC_000017.11:g.43084153C>T	Not Yet Reviewed	chr17:g.43084153:C>T		-	GnomADv3	-
1179486	NC_000017.11:g.43092758T>G	Benign / Little Clinical Significance	chr17:g.43092758:T>G		I925L	ENIGMA,1000_Genomes,ClinVar,LOVD,exLOVD,ExAC,ESP,BIC,GnomAD,GnomADv3	http://www.ncbi.nlm.nih.gov/clinvar/?term=SCV004759220, http://www.ncbi.nlm.nih.gov/clinvar/?term=SCV000212911, http://www.ncbi.nlm.nih.gov/clinvar/?term=SCV000488507, http://www.ncbi.nlm.nih.gov/clinvar/?term=SCV000688400, http://www.ncbi.nlm.nih.gov/clinvar/?term=SCV000591411, http://www.ncbi.nlm.nih.gov/clinvar/?term=SCV000698978, http://www.ncbi.nlm.nih.gov/clinvar/?term=SCV000540985, http://www.ncbi.nlm.nih.gov/clinvar/?term=SCV000084426, http://www.ncbi.nlm.nih.gov/clinvar/?term=SCV000144543, http://www.ncbi.nlm.nih.gov/clinvar/?term=SCV004026783, http://www.ncbi.nlm.nih.gov/clinvar/?term=SCV000075980, http://www.ncbi.nlm.nih.gov/clinvar/?term=SCV002538157, http://www.ncbi.nlm.nih.gov/clinvar/?term=SCV000209946, http://www.ncbi.nlm.nih.gov/clinvar/?term=SCV000244328, http://www.ncbi.nlm.nih.gov/clinvar/?term=SCV000053666
1184566	NC_000017.11:g.43097303C>A	Not Yet Reviewed	chr17:g.43097303:C>A		-	GnomADv3	-
1171921	NC_000017.11:g.43074422G>A	Likely benign	chr17:g.43074422:G>A		L1528=	ENIGMA,ClinVar,LOVD	http://www.ncbi.nlm.nih.gov/clinvar/?term=SCV000578090
1170787	NC_000017.11:g.43071207G>A	Not Yet Reviewed	chr17:g.43071207:G>A		-	ClinVar	http://www.ncbi.nlm.nih.gov/clinvar/?term=SCV002640042
1192318	NC_000017.11:g.43115396G>T	Not Yet Reviewed	chr17:g.43115396:G>T		-	GnomADv3	-
1162288	NC_000017.11:g.43049184T>A	Not Yet Reviewed	chr17:g.43049184:T>A		-	ClinVar,ENIGMA_BRCA12_Functional_Assays	http://www.ncbi.nlm.nih.gov/clinvar/?term=SCV001243142
1195767	NC_000017.11:g.43124204A>C	Not Yet Reviewed	chr17:g.43124204:A>C		-	1000_Genomes,GnomADv3	-
1178299	NC_000017.11:g.43092149G>T	Not Yet Reviewed	chr17:g.43092149:G>T		-	ClinVar	http://www.ncbi.nlm.nih.gov/clinvar/?term=SCV005547518
1165446	NC_000017.11:g.43057902C>T	Not Yet Reviewed	chr17:g.43057902:C>T		-	GnomADv3	-
1164162	NC_000017.11:g.43054677G>A	Not Yet Reviewed	chr17:g.43054677:G>A		-	GnomADv3	-
1218324	NC_000017.11:g.43107088G>T	Not Yet Reviewed	chr17:g.43107088:G>T		-	GnomADv3	-
1213101	NC_000017.11:g.43091788G>C	Not Yet Reviewed	chr17:g.43091788:G>C		-	ClinVar	http://www.ncbi.nlm.nih.gov/clinvar/?term=SCV003856615, http://www.ncbi.nlm.nih.gov/clinvar/?term=SCV004331818
1162851	NC_000017.11:g.43050784T>C	Not Yet Reviewed	chr17:g.43050784:T>C		-	GnomADv3	-
1189068	NC_000017.11:g.43105676G>A	Not Yet Reviewed	chr17:g.43105676:G>A		-	GnomADv3	-
1177677	NC_000017.11:g.43091829T>C	Likely benign	chr17:g.43091829:T>C		V1234=	ENIGMA,ClinVar	http://www.ncbi.nlm.nih.gov/clinvar/?term=SCV000167296, http://www.ncbi.nlm.nih.gov/clinvar/?term=SCV001084451, http://www.ncbi.nlm.nih.gov/clinvar/?term=SCV000214312, http://www.ncbi.nlm.nih.gov/clinvar/?term=SCV004817764, http://www.ncbi.nlm.nih.gov/clinvar/?term=SCV000683124, http://www.ncbi.nlm.nih.gov/clinvar/?term=SCV000578103
1212629	NC_000017.11:g.43090012G>A	Not Yet Reviewed	chr17:g.43090012:G>A		-	GnomADv3	-
1163625	NC_000017.11:g.43052746G>C	Not Yet Reviewed	chr17:g.43052746:G>C		-	GnomADv3	-
1175520	NC_000017.11:g.43086573T>G	Not Yet Reviewed	chr17:g.43086573:T>G		-	GnomADv3	-
1218534	NC_000017.11:g.43108336del	Not Yet Reviewed	chr17:g.43108335:CA>C		-	GnomAD,GnomADv3	-
1169145	NC_000017.11:g.43067786A>G	Not Yet Reviewed	chr17:g.43067786:A>G		-	GnomADv3	-
1190596	NC_000017.11:g.43109518G>A	Not Yet Reviewed	chr17:g.43109518:G>A		-	1000_Genomes,GnomADv3	-
1217762	NC_000017.11:g.43102964A>T	Not Yet Reviewed	chr17:g.43102964:A>T		-	GnomAD,GnomADv3	-
1217406	NC_000017.11:g.43100792C>T	Not Yet Reviewed	chr17:g.43100792:C>T		-	GnomAD,GnomADv3	-
1193814	NC_000017.11:g.43119933T>G	Not Yet Reviewed	chr17:g.43119933:T>G		-	GnomAD,GnomADv3	-
1218083	NC_000017.11:g.43104878_43104879del	Pathogenic	chr17:g.43104877:CTG>C		T97Rfs*9	ENIGMA,ClinVar,LOVD,BIC	http://www.ncbi.nlm.nih.gov/clinvar/?term=SCV003441941, http://www.ncbi.nlm.nih.gov/clinvar/?term=SCV000325493, http://www.ncbi.nlm.nih.gov/clinvar/?term=SCV002750905, http://www.ncbi.nlm.nih.gov/clinvar/?term=SCV004244179, http://www.ncbi.nlm.nih.gov/clinvar/?term=SCV001449678, http://www.ncbi.nlm.nih.gov/clinvar/?term=SCV000299437, http://www.ncbi.nlm.nih.gov/clinvar/?term=SCV000144932
1209229	NC_000017.11:g.43057098del	Pathogenic	chr17:g.43057097:TC>T		R1744Kfs*21	ENIGMA,ClinVar	http://www.ncbi.nlm.nih.gov/clinvar/?term=SCV004297792, http://www.ncbi.nlm.nih.gov/clinvar/?term=SCV000679294, http://www.ncbi.nlm.nih.gov/clinvar/?term=SCV000783554
1217060	NC_000017.11:g.43100673_43100680del	Not Yet Reviewed	chr17:g.43100672:ATATATAAT>A		-	GnomAD,GnomADv3	-
1219826	NC_000017.11:g.43121368_43121369insTC	Not Yet Reviewed	chr17:g.43121368:G>GTC		-	GnomADv3	-
1183840	NC_000017.11:g.43095875T>C	Benign / Little Clinical Significance	chr17:g.43095875:T>C		D214G	ENIGMA,ClinVar,LOVD,ESP,BIC,GnomAD,GnomADv3	http://www.ncbi.nlm.nih.gov/clinvar/?term=SCV000187131, http://www.ncbi.nlm.nih.gov/clinvar/?term=SCV004563655, http://www.ncbi.nlm.nih.gov/clinvar/?term=SCV000699282, http://www.ncbi.nlm.nih.gov/clinvar/?term=SCV002046875, http://www.ncbi.nlm.nih.gov/clinvar/?term=SCV002043461, http://www.ncbi.nlm.nih.gov/clinvar/?term=SCV000210080, http://www.ncbi.nlm.nih.gov/clinvar/?term=SCV000577984, http://www.ncbi.nlm.nih.gov/clinvar/?term=SCV000145645, http://www.ncbi.nlm.nih.gov/clinvar/?term=SCV000077090, http://www.ncbi.nlm.nih.gov/clinvar/?term=SCV004712305, http://www.ncbi.nlm.nih.gov/clinvar/?term=SCV002537881, http://www.ncbi.nlm.nih.gov/clinvar/?term=SCV000902769, http://www.ncbi.nlm.nih.gov/clinvar/?term=SCV000053875
1182132	NC_000017.11:g.43094127C>T	Not Yet Reviewed	chr17:g.43094127:C>T		-	ClinVar	http://www.ncbi.nlm.nih.gov/clinvar/?term=SCV004818334, http://www.ncbi.nlm.nih.gov/clinvar/?term=SCV001082223, http://www.ncbi.nlm.nih.gov/clinvar/?term=SCV000661074
1193098	NC_000017.11:g.43117299G>A	Not Yet Reviewed	chr17:g.43117299:G>A		-	GnomADv3	-
1173127	NC_000017.11:g.43077643T>C	Not Yet Reviewed	chr17:g.43077643:T>C		-	GnomADv3	-
1210616	NC_000017.11:g.43067872T>G	Not Yet Reviewed	chr17:g.43067872:T>G		-	GnomADv3	-
1211046	NC_000017.11:g.43071150del	Pathogenic	chr17:g.43071149:GA>G		R1589Vfs*12	ENIGMA,ClinVar	http://www.ncbi.nlm.nih.gov/clinvar/?term=SCV000679283, http://www.ncbi.nlm.nih.gov/clinvar/?term=SCV000783598
1177018	NC_000017.11:g.43091488C>A	Not Yet Reviewed	chr17:g.43091488:C>A		-	ClinVar	http://www.ncbi.nlm.nih.gov/clinvar/?term=SCV002630126, http://www.ncbi.nlm.nih.gov/clinvar/?term=SCV003851767
1210477	NC_000017.11:g.43067690_43067691dup	Not Yet Reviewed	chr17:g.43067689:C>CGA		-	ClinVar	http://www.ncbi.nlm.nih.gov/clinvar/?term=SCV005338439
1216038	NC_000017.11:g.43099272_43099275del	Not Yet Reviewed	chr17:g.43099271:GCTCT>G		-	GnomAD,GnomADv3	-
1164326	NC_000017.11:g.43055248G>T	Not Yet Reviewed	chr17:g.43055248:G>T		-	GnomADv3	-
1164992	NC_000017.11:g.43057100T>A	Not Yet Reviewed	chr17:g.43057100:T>A		-	ClinVar,ENIGMA_BRCA12_Functional_Assays	http://www.ncbi.nlm.nih.gov/clinvar/?term=SCV003290488, http://www.ncbi.nlm.nih.gov/clinvar/?term=SCV001241558
1220314	NC_000017.11:g.43124022_43124030del	Not Yet Reviewed	chr17:g.43124021:TGGGACACTC>T		-	ClinVar,LOVD	http://www.ncbi.nlm.nih.gov/clinvar/?term=SCV001506249, http://www.ncbi.nlm.nih.gov/clinvar/?term=SCV000699284
1167154	NC_000017.11:g.43063533A>G	Not Yet Reviewed	chr17:g.43063533:A>G		-	GnomAD,GnomADv3	-
1181079	NC_000017.11:g.43093557C>T	Not Yet Reviewed	chr17:g.43093557:C>T		-	ClinVar	http://www.ncbi.nlm.nih.gov/clinvar/?term=SCV001727425
1174821	NC_000017.11:g.43083704G>A	Not Yet Reviewed	chr17:g.43083704:G>A		-	GnomADv3	-
1168105	NC_000017.11:g.43066002C>T	Not Yet Reviewed	chr17:g.43066002:C>T		-	GnomADv3	-
1190159	NC_000017.11:g.43108189T>C	Not Yet Reviewed	chr17:g.43108189:T>C		-	GnomADv3	-
1170387	NC_000017.11:g.43071003T>C	Not Yet Reviewed	chr17:g.43071003:T>C		-	ClinVar,ENIGMA_BRCA12_Functional_Assays	http://www.ncbi.nlm.nih.gov/clinvar/?term=SCV004466125, http://www.ncbi.nlm.nih.gov/clinvar/?term=SCV002644464, http://www.ncbi.nlm.nih.gov/clinvar/?term=SCV001243196
1188587	NC_000017.11:g.43104860A>T	Not Yet Reviewed	chr17:g.43104860:A>T		-	ClinVar,ENIGMA_BRCA12_Functional_Assays	http://www.ncbi.nlm.nih.gov/clinvar/?term=SCV001238615
1212573	NC_000017.11:g.43089550del	Not Yet Reviewed	chr17:g.43089549:CT>C		-	GnomAD,GnomADv3	-
1165425	NC_000017.11:g.43057824A>G	Not Yet Reviewed	chr17:g.43057824:A>G		-	GnomADv3	-
1219621	NC_000017.11:g.43119165_43119166del	Not Yet Reviewed	chr17:g.43119164:CTT>C		-	GnomADv3	-
1166156	NC_000017.11:g.43060585G>A	Not Yet Reviewed	chr17:g.43060585:G>A		-	GnomADv3	-
1195265	NC_000017.11:g.43123823G>A	Not Yet Reviewed	chr17:g.43123823:G>A		-	GnomADv3	-
1160383	NC_000017.11:g.43045752C>T	Not Yet Reviewed	chr17:g.43045752:C>T		-	ClinVar,ENIGMA_BRCA12_Functional_Assays	http://www.ncbi.nlm.nih.gov/clinvar/?term=SCV005026103, http://www.ncbi.nlm.nih.gov/clinvar/?term=SCV001242077, http://www.ncbi.nlm.nih.gov/clinvar/?term=SCV000833039, http://www.ncbi.nlm.nih.gov/clinvar/?term=SCV003803167
1211824	NC_000017.11:g.43077942T>C	Not Yet Reviewed	chr17:g.43077942:T>C		-	GnomADv3	-
1220056	NC_000017.11:g.43122168_43122172del	Not Yet Reviewed	chr17:g.43122167:ATTAAC>A		-	GnomADv3	-
1180329	NC_000017.11:g.43093196T>A	Not Yet Reviewed	chr17:g.43093196:T>A		-	ClinVar	http://www.ncbi.nlm.nih.gov/clinvar/?term=SCV002025983
1213252	NC_000017.11:g.43091982del	Not Yet Reviewed	chr17:g.43091981:CT>C		-	ClinVar	http://www.ncbi.nlm.nih.gov/clinvar/?term=SCV004244040
1170051	NC_000017.11:g.43070723A>C	Not Yet Reviewed	chr17:g.43070723:A>C		-	GnomAD,GnomADv3	-
1163258	NC_000017.11:g.43051149G>A	Not Yet Reviewed	chr17:g.43051149:G>A		-	ExAC,GnomAD	-
1162464	NC_000017.11:g.43049454G>T	Not Yet Reviewed	chr17:g.43049454:G>T		-	ClinVar	http://www.ncbi.nlm.nih.gov/clinvar/?term=SCV000905388
1160020	NC_000017.11:g.43045268C>T	Not Yet Reviewed	chr17:g.43045268:C>T		-	GnomAD	-
1215497	NC_000017.11:g.43096251del	Not Yet Reviewed	chr17:g.43096250:GC>G		-	GnomADv3	-
1177749	NC_000017.11:g.43091871A>G	Not Yet Reviewed	chr17:g.43091871:A>G		-	ClinVar,GnomAD	http://www.ncbi.nlm.nih.gov/clinvar/?term=SCV005547498, http://www.ncbi.nlm.nih.gov/clinvar/?term=SCV002520872, http://www.ncbi.nlm.nih.gov/clinvar/?term=SCV001704144, http://www.ncbi.nlm.nih.gov/clinvar/?term=SCV001427010, http://www.ncbi.nlm.nih.gov/clinvar/?term=SCV001355780
1165385	NC_000017.11:g.43057723C>T	Not Yet Reviewed	chr17:g.43057723:C>T		-	GnomADv3	-
1211884	NC_000017.11:g.43079180_43079184del	Not Yet Reviewed	chr17:g.43079179:AAAAAC>A		-	GnomAD,GnomADv3	-
1180546	NC_000017.11:g.43093307T>C	Not Yet Reviewed	chr17:g.43093307:T>C		-	ClinVar,GnomADv3	http://www.ncbi.nlm.nih.gov/clinvar/?term=SCV000818607, http://www.ncbi.nlm.nih.gov/clinvar/?term=SCV005201272, http://www.ncbi.nlm.nih.gov/clinvar/?term=SCV003847839, http://www.ncbi.nlm.nih.gov/clinvar/?term=SCV000904830, http://www.ncbi.nlm.nih.gov/clinvar/?term=SCV000274384
1173918	NC_000017.11:g.43080621A>T	Not Yet Reviewed	chr17:g.43080621:A>T		-	GnomAD,GnomADv3	-
1220397	NC_000017.11:g.43124165del	Not Yet Reviewed	chr17:g.43124164:TA>T		-	GnomAD,GnomADv3	-
1177822	NC_000017.11:g.43091905A>G	Not Yet Reviewed	chr17:g.43091905:A>G		-	ClinVar	http://www.ncbi.nlm.nih.gov/clinvar/?term=SCV001567622, http://www.ncbi.nlm.nih.gov/clinvar/?term=SCV003846541
1192928	NC_000017.11:g.43116486G>A	Not Yet Reviewed	chr17:g.43116486:G>A		-	GnomADv3	-
1217025	NC_000017.11:g.43100669_43100670insAAC	Not Yet Reviewed	chr17:g.43100669:T>TAAC		-	GnomAD,GnomADv3	-
1213534	NC_000017.11:g.43092357del	Pathogenic	chr17:g.43092356:TA>T		N1059Mfs*3	ENIGMA,ClinVar,LOVD	http://www.ncbi.nlm.nih.gov/clinvar/?term=SCV000325569, http://www.ncbi.nlm.nih.gov/clinvar/?term=SCV000299890, http://www.ncbi.nlm.nih.gov/clinvar/?term=SCV000053689
1182514	NC_000017.11:g.43094321C>G	Not Yet Reviewed	chr17:g.43094321:C>G		-	ClinVar,ExAC,GnomADv3	http://www.ncbi.nlm.nih.gov/clinvar/?term=SCV005730640
1160472	NC_000017.11:g.43045777A>G	Not Yet Reviewed	chr17:g.43045777:A>G		-	ClinVar,ENIGMA_BRCA12_Functional_Assays	http://www.ncbi.nlm.nih.gov/clinvar/?term=SCV002325499, http://www.ncbi.nlm.nih.gov/clinvar/?term=SCV002648605, http://www.ncbi.nlm.nih.gov/clinvar/?term=SCV001242046
1213952	NC_000017.11:g.43092919G>C	Not Yet Reviewed	chr17:g.43092919:G>C		-	ClinVar,exLOVD,GnomAD,GnomADv3	http://www.ncbi.nlm.nih.gov/clinvar/?term=SCV000274433, http://www.ncbi.nlm.nih.gov/clinvar/?term=SCV001363818, http://www.ncbi.nlm.nih.gov/clinvar/?term=SCV000600296, http://www.ncbi.nlm.nih.gov/clinvar/?term=SCV003851035, http://www.ncbi.nlm.nih.gov/clinvar/?term=SCV000515312, http://www.ncbi.nlm.nih.gov/clinvar/?term=SCV000560221, http://www.ncbi.nlm.nih.gov/clinvar/?term=SCV004815672, http://www.ncbi.nlm.nih.gov/clinvar/?term=SCV000108908
1183018	NC_000017.11:g.43094588T>C	Not Yet Reviewed	chr17:g.43094588:T>C		-	ClinVar,LOVD,BIC	http://www.ncbi.nlm.nih.gov/clinvar/?term=SCV003846277, http://www.ncbi.nlm.nih.gov/clinvar/?term=SCV001505620, http://www.ncbi.nlm.nih.gov/clinvar/?term=SCV000143957, http://www.ncbi.nlm.nih.gov/clinvar/?term=SCV000570228
1169823	NC_000017.11:g.43069601G>C	Not Yet Reviewed	chr17:g.43069601:G>C		-	GnomAD,GnomADv3	-
1193930	NC_000017.11:g.43120503C>T	Not Yet Reviewed	chr17:g.43120503:C>T		-	GnomADv3	-
1173891	NC_000017.11:g.43080493G>A	Not Yet Reviewed	chr17:g.43080493:G>A		-	1000_Genomes,GnomADv3	-
1220008	NC_000017.11:g.43121708_43121709del	Not Yet Reviewed	chr17:g.43121707:AAG>A		-	GnomADv3	-
1219912	NC_000017.11:g.43121684_43121688dup	Not Yet Reviewed	chr17:g.43121683:C>CAAAAA		-	GnomADv3	-
1209284	NC_000017.11:g.43057424_43057425insGGCGTGAA	Not Yet Reviewed	chr17:g.43057424:T>TGGCGTGAA		-	GnomADv3	-
1168825	NC_000017.11:g.43067628G>C	Not Yet Reviewed	chr17:g.43067628:G>C		-	ClinVar,ENIGMA_BRCA12_Functional_Assays	http://www.ncbi.nlm.nih.gov/clinvar/?term=SCV001237503
1175051	NC_000017.11:g.43084525C>A	Not Yet Reviewed	chr17:g.43084525:C>A		-	GnomADv3	-
1173511	NC_000017.11:g.43079159A>T	Not Yet Reviewed	chr17:g.43079159:A>T		-	GnomADv3	-
1218603	NC_000017.11:g.43108706_43108707insAAAAAAAAAAAAAAAAAAAAAAAAAAAAA	Not Yet Reviewed	chr17:g.43108706:C>CAAAAAAAAAAAAAAAAAAAAAAAAAAAAA		-	GnomADv3	-
1181138	NC_000017.11:g.43093582A>C	Not Yet Reviewed	chr17:g.43093582:A>C		-	ClinVar	http://www.ncbi.nlm.nih.gov/clinvar/?term=SCV000661046, http://www.ncbi.nlm.nih.gov/clinvar/?term=SCV003849610
1182833	NC_000017.11:g.43094496A>T	Not Yet Reviewed	chr17:g.43094496:A>T		-	GnomAD	-
1194096	NC_000017.11:g.43120894A>G	Not Yet Reviewed	chr17:g.43120894:A>G		-	1000_Genomes,GnomAD,GnomADv3	-
1195296	NC_000017.11:g.43123994A>G	Not Yet Reviewed	chr17:g.43123994:A>G		-	LOVD,GnomAD,GnomADv3	-
1164827	NC_000017.11:g.43057057T>G	Not Yet Reviewed	chr17:g.43057057:T>G		-	ClinVar,ENIGMA_BRCA12_Functional_Assays	http://www.ncbi.nlm.nih.gov/clinvar/?term=SCV001241621
1176796	NC_000017.11:g.43091170A>G	Not Yet Reviewed	chr17:g.43091170:A>G		-	GnomADv3	-
1208500	NC_000017.11:g.43049188A>G	Not Yet Reviewed	chr17:g.43049188:A>G		-	ClinVar,LOVD,BIC,GnomAD,ENIGMA_BRCA12_Functional_Assays	http://www.ncbi.nlm.nih.gov/clinvar/?term=SCV005915338, http://www.ncbi.nlm.nih.gov/clinvar/?term=SCV001430320, http://www.ncbi.nlm.nih.gov/clinvar/?term=SCV000512304, http://www.ncbi.nlm.nih.gov/clinvar/?term=SCV000484656, http://www.ncbi.nlm.nih.gov/clinvar/?term=SCV000187283, http://www.ncbi.nlm.nih.gov/clinvar/?term=SCV004803448, http://www.ncbi.nlm.nih.gov/clinvar/?term=SCV004219456, http://www.ncbi.nlm.nih.gov/clinvar/?term=SCV000293458, http://www.ncbi.nlm.nih.gov/clinvar/?term=SCV001242658, http://www.ncbi.nlm.nih.gov/clinvar/?term=SCV000076961, http://www.ncbi.nlm.nih.gov/clinvar/?term=SCV005061299, http://www.ncbi.nlm.nih.gov/clinvar/?term=SCV004243918, http://www.ncbi.nlm.nih.gov/clinvar/?term=SCV000145469
1216761	NC_000017.11:g.43100633_43100634dup	Not Yet Reviewed	chr17:g.43100632:T>TTA		-	GnomAD,GnomADv3	-
1169869	NC_000017.11:g.43069833T>C	Not Yet Reviewed	chr17:g.43069833:T>C		-	GnomADv3	-
1167289	NC_000017.11:g.43063881G>T	Not Yet Reviewed	chr17:g.43063881:G>T		-	ClinVar,LOVD,BIC,ENIGMA_BRCA12_Functional_Assays	http://www.ncbi.nlm.nih.gov/clinvar/?term=SCV005402475, http://www.ncbi.nlm.nih.gov/clinvar/?term=SCV001242201, http://www.ncbi.nlm.nih.gov/clinvar/?term=SCV000145330
1188257	NC_000017.11:g.43104178C>A	Not Yet Reviewed	chr17:g.43104178:C>A		-	ClinVar	http://www.ncbi.nlm.nih.gov/clinvar/?term=SCV000635924
1185591	NC_000017.11:g.43099887A>T	Not Yet Reviewed	chr17:g.43099887:A>T		-	ClinVar,LOVD	http://www.ncbi.nlm.nih.gov/clinvar/?term=SCV004244168, http://www.ncbi.nlm.nih.gov/clinvar/?term=SCV000325966
1195214	NC_000017.11:g.43123561G>A	Not Yet Reviewed	chr17:g.43123561:G>A		-	1000_Genomes,GnomADv3	-
1192786	NC_000017.11:g.43115843G>T	Not Yet Reviewed	chr17:g.43115843:G>T		-	GnomADv3	-
1217785	NC_000017.11:g.43103423T>C	Not Yet Reviewed	chr17:g.43103423:T>C		-	GnomADv3	-
1193318	NC_000017.11:g.43118153A>G	Not Yet Reviewed	chr17:g.43118153:A>G		-	GnomADv3	-
1167186	NC_000017.11:g.43063739G>C	Not Yet Reviewed	chr17:g.43063739:G>C		-	1000_Genomes,GnomADv3	-
1176277	NC_000017.11:g.43089880G>A	Not Yet Reviewed	chr17:g.43089880:G>A		-	GnomADv3	-
1181941	NC_000017.11:g.43094020C>A	Not Yet Reviewed	chr17:g.43094020:C>A		-	ClinVar	http://www.ncbi.nlm.nih.gov/clinvar/?term=SCV005731946, http://www.ncbi.nlm.nih.gov/clinvar/?term=SCV002708542, http://www.ncbi.nlm.nih.gov/clinvar/?term=SCV003851245, http://www.ncbi.nlm.nih.gov/clinvar/?term=SCV001346536
1179386	NC_000017.11:g.43092706G>T	Not Yet Reviewed	chr17:g.43092706:G>T		-	ClinVar	http://www.ncbi.nlm.nih.gov/clinvar/?term=SCV002746688, http://www.ncbi.nlm.nih.gov/clinvar/?term=SCV003849320
1185324	NC_000017.11:g.43099711C>G	Not Yet Reviewed	chr17:g.43099711:C>G		-	1000_Genomes,ClinVar,LOVD,GnomAD,GnomADv3	http://www.ncbi.nlm.nih.gov/clinvar/?term=SCV002026024
1192693	NC_000017.11:g.43115778G>A	Not Yet Reviewed	chr17:g.43115778:G>A		-	ClinVar,GnomAD,ENIGMA_BRCA12_Functional_Assays	http://www.ncbi.nlm.nih.gov/clinvar/?term=SCV002487558, http://www.ncbi.nlm.nih.gov/clinvar/?term=SCV001189927, http://www.ncbi.nlm.nih.gov/clinvar/?term=SCV001242321
1190561	NC_000017.11:g.43109343A>G	Not Yet Reviewed	chr17:g.43109343:A>G		-	GnomADv3	-
1218008	NC_000017.11:g.43104205_43104206delinsA	Pathogenic	chr17:g.43104205:CT>A		K119Nfs*44	ENIGMA,ClinVar,LOVD	http://www.ncbi.nlm.nih.gov/clinvar/?term=SCV000323629, http://www.ncbi.nlm.nih.gov/clinvar/?term=SCV000325684
1172918	NC_000017.11:g.43076885A>G	Not Yet Reviewed	chr17:g.43076885:A>G		-	GnomADv3	-
1195923	NC_000017.11:g.43124791C>G	Not Yet Reviewed	chr17:g.43124791:C>G		-	GnomADv3	-
1192274	NC_000017.11:g.43115176A>G	Not Yet Reviewed	chr17:g.43115176:A>G		-	GnomAD,GnomADv3	-
1217585	NC_000017.11:g.43102356del	Not Yet Reviewed	chr17:g.43102355:AG>A		-	GnomADv3	-
1165378	NC_000017.11:g.43057704C>T	Not Yet Reviewed	chr17:g.43057704:C>T		-	GnomAD,GnomADv3	-
1220378	NC_000017.11:g.43124078_43124079insC	Not Yet Reviewed	chr17:g.43124078:G>GC		-	ClinVar	http://www.ncbi.nlm.nih.gov/clinvar/?term=SCV000108883
1170241	NC_000017.11:g.43070961G>C	Not Yet Reviewed	chr17:g.43070961:G>C		-	ClinVar,ENIGMA_BRCA12_Functional_Assays	http://www.ncbi.nlm.nih.gov/clinvar/?term=SCV001238711
1212906	NC_000017.11:g.43091552del	Not Yet Reviewed	chr17:g.43091551:TG>T		-	ClinVar	http://www.ncbi.nlm.nih.gov/clinvar/?term=SCV002625115
1180810	NC_000017.11:g.43093416T>A	Likely benign	chr17:g.43093416:T>A		A705=	ENIGMA,ClinVar,LOVD	http://www.ncbi.nlm.nih.gov/clinvar/?term=SCV000578375
1213368	NC_000017.11:g.43092132_43092137del	Not Yet Reviewed	chr17:g.43092131:CTAAGTT>C		-	ClinVar	http://www.ncbi.nlm.nih.gov/clinvar/?term=SCV002159685
1217091	NC_000017.11:g.43100676_43100697del	Not Yet Reviewed	chr17:g.43100675:TATAATATATATATATATATATA>T		-	GnomADv3	-
1195313	NC_000017.11:g.43124008C>G	Not Yet Reviewed	chr17:g.43124008:C>G		-	ClinVar	http://www.ncbi.nlm.nih.gov/clinvar/?term=SCV000515347
1183034	NC_000017.11:g.43094599G>C	Not Yet Reviewed	chr17:g.43094599:G>C		-	ClinVar	http://www.ncbi.nlm.nih.gov/clinvar/?term=SCV005026113, http://www.ncbi.nlm.nih.gov/clinvar/?term=SCV003846280, http://www.ncbi.nlm.nih.gov/clinvar/?term=SCV002517956
1212500	NC_000017.11:g.43088369del	Not Yet Reviewed	chr17:g.43088368:CT>C		-	GnomAD,GnomADv3	-
1192664	NC_000017.11:g.43115769T>G	Not Yet Reviewed	chr17:g.43115769:T>G		-	ClinVar,ENIGMA_BRCA12_Functional_Assays	http://www.ncbi.nlm.nih.gov/clinvar/?term=SCV001241866
1219976	NC_000017.11:g.43121683_43121684insTA	Not Yet Reviewed	chr17:g.43121683:C>CTA		-	GnomADv3	-
1160574	NC_000017.11:g.43045806G>T	Not Yet Reviewed	chr17:g.43045806:G>T		-	ClinVar,GnomADv3,ENIGMA_BRCA12_Functional_Assays	http://www.ncbi.nlm.nih.gov/clinvar/?term=SCV001617658, http://www.ncbi.nlm.nih.gov/clinvar/?term=SCV001243419, http://www.ncbi.nlm.nih.gov/clinvar/?term=SCV001186116
1168769	NC_000017.11:g.43067612T>C	Not Yet Reviewed	chr17:g.43067612:T>C		-	ClinVar,ENIGMA_BRCA12_Functional_Assays	http://www.ncbi.nlm.nih.gov/clinvar/?term=SCV001243457
1192901	NC_000017.11:g.43116327A>T	Not Yet Reviewed	chr17:g.43116327:A>T		-	GnomADv3	-
1183463	NC_000017.11:g.43094829T>C	Not Yet Reviewed	chr17:g.43094829:T>C		-	ClinVar	http://www.ncbi.nlm.nih.gov/clinvar/?term=SCV002662006
1172480	NC_000017.11:g.43076128T>C	Not Yet Reviewed	chr17:g.43076128:T>C		-	GnomADv3	-
1179440	NC_000017.11:g.43092733C>T	Not Yet Reviewed	chr17:g.43092733:C>T		-	ClinVar,LOVD,exLOVD,BIC,ENIGMA_BRCA12_Functional_Assays	http://www.ncbi.nlm.nih.gov/clinvar/?term=SCV005876306, http://www.ncbi.nlm.nih.gov/clinvar/?term=SCV000660982, http://www.ncbi.nlm.nih.gov/clinvar/?term=SCV000683062, http://www.ncbi.nlm.nih.gov/clinvar/?term=SCV003849342, http://www.ncbi.nlm.nih.gov/clinvar/?term=SCV000144548, http://www.ncbi.nlm.nih.gov/clinvar/?term=SCV000075984, http://www.ncbi.nlm.nih.gov/clinvar/?term=SCV004219323, http://www.ncbi.nlm.nih.gov/clinvar/?term=SCV000321423, http://www.ncbi.nlm.nih.gov/clinvar/?term=SCV000053667
1213843	NC_000017.11:g.43092780del	Pathogenic	chr17:g.43092779:TG>T		K918Sfs*82	ENIGMA,ClinVar,LOVD	http://www.ncbi.nlm.nih.gov/clinvar/?term=SCV005437520, http://www.ncbi.nlm.nih.gov/clinvar/?term=SCV000323510, http://www.ncbi.nlm.nih.gov/clinvar/?term=SCV000325455, http://www.ncbi.nlm.nih.gov/clinvar/?term=SCV000587253
1160587	NC_000017.11:g.43045810C>T	Not Yet Reviewed	chr17:g.43045810:C>T		-	ClinVar,ENIGMA_BRCA12_Functional_Assays	http://www.ncbi.nlm.nih.gov/clinvar/?term=SCV004333989, http://www.ncbi.nlm.nih.gov/clinvar/?term=SCV001241994
1212286	NC_000017.11:g.43085359C>A	Not Yet Reviewed	chr17:g.43085359:C>A		-	GnomADv3	-
1193875	NC_000017.11:g.43120270T>C	Not Yet Reviewed	chr17:g.43120270:T>C		-	GnomADv3	-
1178997	NC_000017.11:g.43092518C>A	Not Yet Reviewed	chr17:g.43092518:C>A		-	ClinVar	http://www.ncbi.nlm.nih.gov/clinvar/?term=SCV004641510
1169489	NC_000017.11:g.43068094G>A	Not Yet Reviewed	chr17:g.43068094:G>A		-	GnomAD,GnomADv3	-
1218428	NC_000017.11:g.43107424A>T	Not Yet Reviewed	chr17:g.43107424:A>T		-	GnomADv3	-
1217933	NC_000017.11:g.43104101_43104104delinsA	Not Yet Reviewed	chr17:g.43104101:GAAG>A		-	ClinVar	http://www.ncbi.nlm.nih.gov/clinvar/?term=SCV000699145
1215422	NC_000017.11:g.43095582del	Not Yet Reviewed	chr17:g.43095581:CA>C		-	GnomAD	-
1175969	NC_000017.11:g.43088633C>G	Not Yet Reviewed	chr17:g.43088633:C>G		-	GnomADv3	-
1208064	NC_000017.11:g.43046249del	Not Yet Reviewed	chr17:g.43046248:GA>G		-	GnomADv3	-
1217503	NC_000017.11:g.43101763del	Not Yet Reviewed	chr17:g.43101762:GA>G		-	GnomADv3	-
1215021	NC_000017.11:g.43094360dup	Not Yet Reviewed	chr17:g.43094359:T>TC		-	LOVD	-
1170119	NC_000017.11:g.43070925C>A	Not Yet Reviewed	chr17:g.43070925:C>A		-	ClinVar,ENIGMA_BRCA12_Functional_Assays	http://www.ncbi.nlm.nih.gov/clinvar/?term=SCV005550080, http://www.ncbi.nlm.nih.gov/clinvar/?term=SCV001243313
1214562	NC_000017.11:g.43093668A>G	Likely benign	chr17:g.43093668:A>G		H621=	ENIGMA,ClinVar,LOVD	http://www.ncbi.nlm.nih.gov/clinvar/?term=SCV001609788, http://www.ncbi.nlm.nih.gov/clinvar/?term=SCV000591353, http://www.ncbi.nlm.nih.gov/clinvar/?term=SCV000578083, http://www.ncbi.nlm.nih.gov/clinvar/?term=SCV000525814, http://www.ncbi.nlm.nih.gov/clinvar/?term=SCV004140631, http://www.ncbi.nlm.nih.gov/clinvar/?term=SCV000214263, http://www.ncbi.nlm.nih.gov/clinvar/?term=SCV000863623
1174313	NC_000017.11:g.43082418C>T	Not Yet Reviewed	chr17:g.43082418:C>T		-	ClinVar,LOVD,BIC,GnomAD	http://www.ncbi.nlm.nih.gov/clinvar/?term=SCV000277368, http://www.ncbi.nlm.nih.gov/clinvar/?term=SCV000571680, http://www.ncbi.nlm.nih.gov/clinvar/?term=SCV000145063
1193000	NC_000017.11:g.43116750C>A	Not Yet Reviewed	chr17:g.43116750:C>A		-	GnomADv3	-
1193690	NC_000017.11:g.43119338T>C	Not Yet Reviewed	chr17:g.43119338:T>C		-	GnomADv3	-
1215146	NC_000017.11:g.43094541_43094548dup	Not Yet Reviewed	chr17:g.43094540:T>TATCATTAC		-	ClinVar	http://www.ncbi.nlm.nih.gov/clinvar/?term=SCV001349439
1216651	NC_000017.11:g.43100615_43100632del	Not Yet Reviewed	chr17:g.43100614:ATATAACATATATATATGT>A		-	GnomADv3	-
1215288	NC_000017.11:g.43094715_43094716insTCCACATGGA	Pathogenic	chr17:g.43094715:C>CTCCACATGGA		E272Dfs*18	ENIGMA,ClinVar,LOVD	http://www.ncbi.nlm.nih.gov/clinvar/?term=SCV000323915, http://www.ncbi.nlm.nih.gov/clinvar/?term=SCV000326434
1161412	NC_000017.11:g.43047676G>T	Not Yet Reviewed	chr17:g.43047676:G>T		-	ClinVar,ENIGMA_BRCA12_Functional_Assays	http://www.ncbi.nlm.nih.gov/clinvar/?term=SCV001243323
1172682	NC_000017.11:g.43076535C>A	Not Yet Reviewed	chr17:g.43076535:C>A		-	ClinVar	http://www.ncbi.nlm.nih.gov/clinvar/?term=SCV002632578
1177393	NC_000017.11:g.43091689T>C	Not Yet Reviewed	chr17:g.43091689:T>C		-	ClinVar	http://www.ncbi.nlm.nih.gov/clinvar/?term=SCV001221102, http://www.ncbi.nlm.nih.gov/clinvar/?term=SCV003851313
1169937	NC_000017.11:g.43070082C>T	Benign / Little Clinical Significance	chr17:g.43070082:C>T		?	ENIGMA,1000_Genomes,ClinVar,LOVD,GnomAD,GnomADv3	http://www.ncbi.nlm.nih.gov/clinvar/?term=SCV005251025, http://www.ncbi.nlm.nih.gov/clinvar/?term=SCV000244651
1179095	NC_000017.11:g.43092568G>T	Pathogenic	chr17:g.43092568:G>T		S988*	ENIGMA,ClinVar,LOVD	http://www.ncbi.nlm.nih.gov/clinvar/?term=SCV000325509, http://www.ncbi.nlm.nih.gov/clinvar/?term=SCV000567865, http://www.ncbi.nlm.nih.gov/clinvar/?term=SCV000282296, http://www.ncbi.nlm.nih.gov/clinvar/?term=SCV003441872, http://www.ncbi.nlm.nih.gov/clinvar/?term=SCV000217614
1215533	NC_000017.11:g.43096373T>A	Not Yet Reviewed	chr17:g.43096373:T>A		-	GnomADv3	-
1162993	NC_000017.11:g.43051063C>A	Not Yet Reviewed	chr17:g.43051063:C>A		-	ClinVar,LOVD,ENIGMA_BRCA12_Functional_Assays	http://www.ncbi.nlm.nih.gov/clinvar/?term=SCV001242631, http://www.ncbi.nlm.nih.gov/clinvar/?term=SCV000679301
1220309	NC_000017.11:g.43124017C>T	Not Yet Reviewed	chr17:g.43124017:C>T		-	ClinVar,ENIGMA_BRCA12_Functional_Assays	http://www.ncbi.nlm.nih.gov/clinvar/?term=SCV001430312, http://www.ncbi.nlm.nih.gov/clinvar/?term=SCV001213348, http://www.ncbi.nlm.nih.gov/clinvar/?term=SCV004720744, http://www.ncbi.nlm.nih.gov/clinvar/?term=SCV001189692, http://www.ncbi.nlm.nih.gov/clinvar/?term=SCV001243693
1216780	NC_000017.11:g.43100633_43100634insAC	Not Yet Reviewed	chr17:g.43100633:T>TAC		-	GnomAD,GnomADv3	-
1192660	NC_000017.11:g.43115768A>G	Not Yet Reviewed	chr17:g.43115768:A>G		-	ClinVar,ENIGMA_BRCA12_Functional_Assays	http://www.ncbi.nlm.nih.gov/clinvar/?term=SCV001493204, http://www.ncbi.nlm.nih.gov/clinvar/?term=SCV005550047, http://www.ncbi.nlm.nih.gov/clinvar/?term=SCV001241870
1180749	NC_000017.11:g.43093391T>C	Not Yet Reviewed	chr17:g.43093391:T>C		-	1000_Genomes,ClinVar,ExAC,GnomAD,GnomADv3	http://www.ncbi.nlm.nih.gov/clinvar/?term=SCV003004715, http://www.ncbi.nlm.nih.gov/clinvar/?term=SCV002729255, http://www.ncbi.nlm.nih.gov/clinvar/?term=SCV003849468, http://www.ncbi.nlm.nih.gov/clinvar/?term=SCV001348870
1168693	NC_000017.11:g.43067550C>T	Not Yet Reviewed	chr17:g.43067550:C>T		-	GnomADv3	-
1220306	NC_000017.11:g.43124016C>T	Not Yet Reviewed	chr17:g.43124016:C>T		-	ClinVar,LOVD,exLOVD,BIC,ENIGMA_BRCA12_Functional_Assays	http://www.ncbi.nlm.nih.gov/clinvar/?term=SCV001243696, http://www.ncbi.nlm.nih.gov/clinvar/?term=SCV000803976, http://www.ncbi.nlm.nih.gov/clinvar/?term=SCV000144207, http://www.ncbi.nlm.nih.gov/clinvar/?term=SCV001250427, http://www.ncbi.nlm.nih.gov/clinvar/?term=SCV001586672, http://www.ncbi.nlm.nih.gov/clinvar/?term=SCV001189549, http://www.ncbi.nlm.nih.gov/clinvar/?term=SCV000326414, http://www.ncbi.nlm.nih.gov/clinvar/?term=SCV001340643, http://www.ncbi.nlm.nih.gov/clinvar/?term=SCV001363821, http://www.ncbi.nlm.nih.gov/clinvar/?term=SCV000587008
1178529	NC_000017.11:g.43092265A>T	Pathogenic	chr17:g.43092265:A>T		L1089*	ENIGMA,ClinVar,LOVD	http://www.ncbi.nlm.nih.gov/clinvar/?term=SCV003441902, http://www.ncbi.nlm.nih.gov/clinvar/?term=SCV000325594, http://www.ncbi.nlm.nih.gov/clinvar/?term=SCV000323583
1191758	NC_000017.11:g.43113098C>T	Not Yet Reviewed	chr17:g.43113098:C>T		-	GnomADv3	-
1188386	NC_000017.11:g.43104248A>G	Not Yet Reviewed	chr17:g.43104248:A>G		-	ClinVar	http://www.ncbi.nlm.nih.gov/clinvar/?term=SCV003474374, http://www.ncbi.nlm.nih.gov/clinvar/?term=SCV001345398
1169851	NC_000017.11:g.43069760G>A	Not Yet Reviewed	chr17:g.43069760:G>A		-	GnomADv3	-
1163071	NC_000017.11:g.43051084G>T	Not Yet Reviewed	chr17:g.43051084:G>T		-	ClinVar,ENIGMA_BRCA12_Functional_Assays	http://www.ncbi.nlm.nih.gov/clinvar/?term=SCV001243059
1219732	NC_000017.11:g.43120859C>G	Not Yet Reviewed	chr17:g.43120859:C>G		-	GnomAD,GnomADv3	-
1160183	NC_000017.11:g.43045698T>G	Benign / Little Clinical Significance	chr17:g.43045698:T>G		I1858L	ENIGMA,ClinVar,LOVD,exLOVD,ExAC,GnomAD,GnomADv3,ENIGMA_BRCA12_Functional_Assays	http://www.ncbi.nlm.nih.gov/clinvar/?term=SCV000487900, http://www.ncbi.nlm.nih.gov/clinvar/?term=SCV002537872, http://www.ncbi.nlm.nih.gov/clinvar/?term=SCV000244405, http://www.ncbi.nlm.nih.gov/clinvar/?term=SCV004817525, http://www.ncbi.nlm.nih.gov/clinvar/?term=SCV005196374, http://www.ncbi.nlm.nih.gov/clinvar/?term=SCV000688643, http://www.ncbi.nlm.nih.gov/clinvar/?term=SCV000512323, http://www.ncbi.nlm.nih.gov/clinvar/?term=SCV000549368, http://www.ncbi.nlm.nih.gov/clinvar/?term=SCV000213482, http://www.ncbi.nlm.nih.gov/clinvar/?term=SCV000699274, http://www.ncbi.nlm.nih.gov/clinvar/?term=SCV000888953
1161223	NC_000017.11:g.43047619C>T	Not Yet Reviewed	chr17:g.43047619:C>T		-	ClinVar,ENIGMA_BRCA12_Functional_Assays	http://www.ncbi.nlm.nih.gov/clinvar/?term=SCV001243964
1192980	NC_000017.11:g.43116676G>A	Not Yet Reviewed	chr17:g.43116676:G>A		-	1000_Genomes,GnomAD,GnomADv3	-
1209791	NC_000017.11:g.43063332_43063452del	Not Yet Reviewed	chr17:g.43063331:ACCTCATTCAGCATTTTTCTTTCTTTAATAGACTGGGTCACCCCTAAAGAGATCATAGAAAAGACAGGTTACATACAGCAGAAGAACGTGCTCTTTTCACGGAGATAGAGAGGTCAGCGATT>A		-	ClinVar	http://www.ncbi.nlm.nih.gov/clinvar/?term=SCV005915360
1168581	NC_000017.11:g.43067302T>C	Not Yet Reviewed	chr17:g.43067302:T>C		-	GnomADv3	-
1160119	NC_000017.11:g.43045620G>C	Not Yet Reviewed	chr17:g.43045620:G>C		-	ClinVar,LOVD	http://www.ncbi.nlm.nih.gov/clinvar/?term=SCV002537672
1209727	NC_000017.11:g.43062194A>G	Not Yet Reviewed	chr17:g.43062194:A>G		-	GnomADv3	-
1194725	NC_000017.11:g.43122294C>G	Not Yet Reviewed	chr17:g.43122294:C>G		-	GnomAD,GnomADv3	-
1162558	NC_000017.11:g.43049678T>C	Not Yet Reviewed	chr17:g.43049678:T>C		-	ClinVar	http://www.ncbi.nlm.nih.gov/clinvar/?term=SCV000904262
1178672	NC_000017.11:g.43092340C>G	Not Yet Reviewed	chr17:g.43092340:C>G		-	ClinVar	http://www.ncbi.nlm.nih.gov/clinvar/?term=SCV001563809, http://www.ncbi.nlm.nih.gov/clinvar/?term=SCV002612159, http://www.ncbi.nlm.nih.gov/clinvar/?term=SCV003850977
1165758	NC_000017.11:g.43059002C>T	Not Yet Reviewed	chr17:g.43059002:C>T		-	GnomADv3	-
1215714	NC_000017.11:g.43096591del	Not Yet Reviewed	chr17:g.43096590:AC>A		-	GnomADv3	-
1191098	NC_000017.11:g.43111227A>G	Not Yet Reviewed	chr17:g.43111227:A>G		-	GnomADv3	-
1214635	NC_000017.11:g.43093772_43093773insAA	Not Yet Reviewed	chr17:g.43093772:T>TAA		-	ClinVar	http://www.ncbi.nlm.nih.gov/clinvar/?term=SCV003234572
1213832	NC_000017.11:g.43092764_43092767del	Pathogenic	chr17:g.43092763:ACTGT>A		T922Lfs*77	ENIGMA,ClinVar,LOVD,BIC	http://www.ncbi.nlm.nih.gov/clinvar/?term=SCV000325459, http://www.ncbi.nlm.nih.gov/clinvar/?term=SCV002170261, http://www.ncbi.nlm.nih.gov/clinvar/?term=SCV005045657, http://www.ncbi.nlm.nih.gov/clinvar/?term=SCV000668380, http://www.ncbi.nlm.nih.gov/clinvar/?term=SCV001470379, http://www.ncbi.nlm.nih.gov/clinvar/?term=SCV002520882, http://www.ncbi.nlm.nih.gov/clinvar/?term=SCV000909332, http://www.ncbi.nlm.nih.gov/clinvar/?term=SCV000778936, http://www.ncbi.nlm.nih.gov/clinvar/?term=SCV000299832, http://www.ncbi.nlm.nih.gov/clinvar/?term=SCV000144539
1179056	NC_000017.11:g.43092549A>G	Not Yet Reviewed	chr17:g.43092549:A>G		-	ClinVar	http://www.ncbi.nlm.nih.gov/clinvar/?term=SCV005547494
1218110	NC_000017.11:g.43104942_43104945del	Pathogenic	chr17:g.43104941:ACTTT>A		E75Vfs*12	ENIGMA,ClinVar,LOVD,BIC	http://www.ncbi.nlm.nih.gov/clinvar/?term=SCV001589702, http://www.ncbi.nlm.nih.gov/clinvar/?term=SCV001175669, http://www.ncbi.nlm.nih.gov/clinvar/?term=SCV000693504, http://www.ncbi.nlm.nih.gov/clinvar/?term=SCV000299428, http://www.ncbi.nlm.nih.gov/clinvar/?term=SCV000144713
1215230	NC_000017.11:g.43094639_43094640delinsAT	Not Yet Reviewed	chr17:g.43094639:TC>AT		-	ClinVar	http://www.ncbi.nlm.nih.gov/clinvar/?term=SCV001380689, http://www.ncbi.nlm.nih.gov/clinvar/?term=SCV003848037
1188192	NC_000017.11:g.43104145T>C	Not Yet Reviewed	chr17:g.43104145:T>C		-	ClinVar	http://www.ncbi.nlm.nih.gov/clinvar/?term=SCV005380184
1167737	NC_000017.11:g.43064789T>C	Not Yet Reviewed	chr17:g.43064789:T>C		-	GnomADv3	-
1161259	NC_000017.11:g.43047630G>T	Not Yet Reviewed	chr17:g.43047630:G>T		-	ClinVar,ENIGMA_BRCA12_Functional_Assays	http://www.ncbi.nlm.nih.gov/clinvar/?term=SCV001243947
1212889	NC_000017.11:g.43091524_43091537del	Not Yet Reviewed	chr17:g.43091523:ACTCAGACCAACTCC>A		-	ClinVar	http://www.ncbi.nlm.nih.gov/clinvar/?term=SCV003213525
1173486	NC_000017.11:g.43079093A>G	Not Yet Reviewed	chr17:g.43079093:A>G		-	GnomADv3	-
1180347	NC_000017.11:g.43093209A>T	Likely benign	chr17:g.43093209:A>T		G774=	ENIGMA,ClinVar	http://www.ncbi.nlm.nih.gov/clinvar/?term=SCV000578127
1217842	NC_000017.11:g.43103926A>G	Not Yet Reviewed	chr17:g.43103926:A>G		-	GnomADv3	-
1173175	NC_000017.11:g.43077794C>T	Not Yet Reviewed	chr17:g.43077794:C>T		-	GnomAD,GnomADv3	-
1173806	NC_000017.11:g.43080104T>G	Not Yet Reviewed	chr17:g.43080104:T>G		-	GnomADv3	-
1187090	NC_000017.11:g.43101250G>A	Not Yet Reviewed	chr17:g.43101250:G>A		-	1000_Genomes,GnomAD,GnomADv3	-
1215943	NC_000017.11:g.43098854G>T	Not Yet Reviewed	chr17:g.43098854:G>T		-	GnomADv3	-
1188383	NC_000017.11:g.43104246T>G	Not Yet Reviewed	chr17:g.43104246:T>G		-	ClinVar	http://www.ncbi.nlm.nih.gov/clinvar/?term=SCV002608008
1210844	NC_000017.11:g.43068576dup	Not Yet Reviewed	chr17:g.43068575:G>GA		-	GnomADv3	-
1173467	NC_000017.11:g.43079015C>T	Not Yet Reviewed	chr17:g.43079015:C>T		-	1000_Genomes,GnomAD,GnomADv3	-
1188305	NC_000017.11:g.43104205C>T	Not Yet Reviewed	chr17:g.43104205:C>T		-	ClinVar	http://www.ncbi.nlm.nih.gov/clinvar/?term=SCV001207494, http://www.ncbi.nlm.nih.gov/clinvar/?term=SCV000187614
1215000	NC_000017.11:g.43094321_43094322del	Pathogenic	chr17:g.43094320:TCA>T		E404Ifs*7	ENIGMA,ClinVar,LOVD	http://www.ncbi.nlm.nih.gov/clinvar/?term=SCV000323286, http://www.ncbi.nlm.nih.gov/clinvar/?term=SCV000324985
1171538	NC_000017.11:g.43073590T>C	Not Yet Reviewed	chr17:g.43073590:T>C		-	GnomADv3	-
1192982	NC_000017.11:g.43116679C>T	Not Yet Reviewed	chr17:g.43116679:C>T		-	1000_Genomes,GnomAD,GnomADv3	-
1214010	NC_000017.11:g.43093000C>T	Not Yet Reviewed	chr17:g.43093000:C>T		-	ClinVar,LOVD	http://www.ncbi.nlm.nih.gov/clinvar/?term=SCV002742415, http://www.ncbi.nlm.nih.gov/clinvar/?term=SCV000951741, http://www.ncbi.nlm.nih.gov/clinvar/?term=SCV004818167, http://www.ncbi.nlm.nih.gov/clinvar/?term=SCV004219319, http://www.ncbi.nlm.nih.gov/clinvar/?term=SCV003847601, http://www.ncbi.nlm.nih.gov/clinvar/?term=SCV000909340
1173579	NC_000017.11:g.43079354C>A	Not Yet Reviewed	chr17:g.43079354:C>A		-	ExAC,GnomAD	-
1217841	NC_000017.11:g.43103897del	Not Yet Reviewed	chr17:g.43103896:TA>T		-	GnomAD,GnomADv3	-
1174433	NC_000017.11:g.43082489C>T	Likely benign	chr17:g.43082489:C>T		Q1424=	ENIGMA,1000_Genomes,ClinVar,ExAC,GnomAD,GnomADv3	http://www.ncbi.nlm.nih.gov/clinvar/?term=SCV000578320
1163815	NC_000017.11:g.43053143A>G	Not Yet Reviewed	chr17:g.43053143:A>G		-	GnomADv3	-
1169603	NC_000017.11:g.43068480G>A	Not Yet Reviewed	chr17:g.43068480:G>A		-	1000_Genomes,GnomAD,GnomADv3	-
1218485	NC_000017.11:g.43108167G>A	Not Yet Reviewed	chr17:g.43108167:G>A		-	GnomADv3	-
1212214	NC_000017.11:g.43084032_43084035del	Not Yet Reviewed	chr17:g.43084031:ATTTT>A		-	GnomADv3	-
1209456	NC_000017.11:g.43058020_43058030del	Not Yet Reviewed	chr17:g.43058019:CAAAAAAAAAAA>C		-	GnomADv3	-
1192680	NC_000017.11:g.43115774T>G	Not Yet Reviewed	chr17:g.43115774:T>G		-	ClinVar,ENIGMA_BRCA12_Functional_Assays	http://www.ncbi.nlm.nih.gov/clinvar/?term=SCV001242806
1173641	NC_000017.11:g.43079509C>A	Not Yet Reviewed	chr17:g.43079509:C>A		-	GnomADv3	-
1180769	NC_000017.11:g.43093401A>G	Not Yet Reviewed	chr17:g.43093401:A>G		-	ClinVar	http://www.ncbi.nlm.nih.gov/clinvar/?term=SCV002730001
1163409	NC_000017.11:g.43051739C>T	Not Yet Reviewed	chr17:g.43051739:C>T		-	GnomAD,GnomADv3	-
1208783	NC_000017.11:g.43052563del	Not Yet Reviewed	chr17:g.43052562:TA>T		-	GnomADv3	-
1192665	NC_000017.11:g.43115770C>A	Not Yet Reviewed	chr17:g.43115770:C>A		-	ClinVar,ENIGMA_BRCA12_Functional_Assays	http://www.ncbi.nlm.nih.gov/clinvar/?term=SCV001241865
1217770	NC_000017.11:g.43103119T>G	Not Yet Reviewed	chr17:g.43103119:T>G		-	GnomADv3	-
1219019	NC_000017.11:g.43112734_43112735insGTG	Not Yet Reviewed	chr17:g.43112734:A>AGTG		-	GnomADv3	-
1170063	NC_000017.11:g.43070791G>A	Not Yet Reviewed	chr17:g.43070791:G>A		-	GnomADv3	-
1211489	NC_000017.11:g.43074517del	Not Yet Reviewed	chr17:g.43074516:GA>G		-	ClinVar	http://www.ncbi.nlm.nih.gov/clinvar/?term=SCV005404928
1167548	NC_000017.11:g.43063954G>T	Not Yet Reviewed	chr17:g.43063954:G>T		-	ClinVar,ENIGMA_BRCA12_Functional_Assays	http://www.ncbi.nlm.nih.gov/clinvar/?term=SCV001243490
1159910	NC_000017.11:g.43044942T>A	Not Yet Reviewed	chr17:g.43044942:T>A		-	1000_Genomes,GnomADv3	-
1181634	NC_000017.11:g.43093842C>T	Not Yet Reviewed	chr17:g.43093842:C>T		-	ClinVar	http://www.ncbi.nlm.nih.gov/clinvar/?term=SCV001648131, http://www.ncbi.nlm.nih.gov/clinvar/?term=SCV002715347, http://www.ncbi.nlm.nih.gov/clinvar/?term=SCV004361052
1160277	NC_000017.11:g.43045724T>G	Not Yet Reviewed	chr17:g.43045724:T>G		-	ClinVar,ENIGMA_BRCA12_Functional_Assays	http://www.ncbi.nlm.nih.gov/clinvar/?term=SCV001237676
1172851	NC_000017.11:g.43076620A>C	Not Yet Reviewed	chr17:g.43076620:A>C		-	ClinVar	http://www.ncbi.nlm.nih.gov/clinvar/?term=SCV002169279
1167119	NC_000017.11:g.43063408G>A	Not Yet Reviewed	chr17:g.43063408:G>A		-	ClinVar,LOVD,GnomAD	http://www.ncbi.nlm.nih.gov/clinvar/?term=SCV002550953, http://www.ncbi.nlm.nih.gov/clinvar/?term=SCV001954925, http://www.ncbi.nlm.nih.gov/clinvar/?term=SCV001905905
1216364	NC_000017.11:g.43100558_43100559insTGTATATATATATAACATATATATAACATATATATGT	Not Yet Reviewed	chr17:g.43100558:G>GTGTATATATATATAACATATATATAACATATATATGT		-	GnomADv3	-
1173850	NC_000017.11:g.43080353G>A	Not Yet Reviewed	chr17:g.43080353:G>A		-	GnomADv3	-
1209500	NC_000017.11:g.43058380_43058383dup	Not Yet Reviewed	chr17:g.43058379:A>AACAC		-	GnomAD,GnomADv3	-
1164039	NC_000017.11:g.43053985G>C	Not Yet Reviewed	chr17:g.43053985:G>C		-	GnomAD	-
1179233	NC_000017.11:g.43092632T>A	Not Yet Reviewed	chr17:g.43092632:T>A		-	ClinVar,LOVD,BIC	http://www.ncbi.nlm.nih.gov/clinvar/?term=SCV003849272
1167193	NC_000017.11:g.43063775G>C	Not Yet Reviewed	chr17:g.43063775:G>C		-	GnomADv3	-
1194611	NC_000017.11:g.43121750C>G	Not Yet Reviewed	chr17:g.43121750:C>G		-	GnomADv3	-
1218515	NC_000017.11:g.43108331G>A	Not Yet Reviewed	chr17:g.43108331:G>A		-	GnomADv3	-
1162674	NC_000017.11:g.43050236T>C	Not Yet Reviewed	chr17:g.43050236:T>C		-	1000_Genomes,GnomADv3	-
1191815	NC_000017.11:g.43113422A>G	Not Yet Reviewed	chr17:g.43113422:A>G		-	GnomAD,GnomADv3	-
1217509	NC_000017.11:g.43101867_43101875del	Not Yet Reviewed	chr17:g.43101866:ACTACATTTT>A		-	GnomAD,GnomADv3	-
1161742	NC_000017.11:g.43048401C>T	Not Yet Reviewed	chr17:g.43048401:C>T		-	GnomADv3	-
1160540	NC_000017.11:g.43045796C>A	Not Yet Reviewed	chr17:g.43045796:C>A		-	ClinVar,ENIGMA_BRCA12_Functional_Assays	http://www.ncbi.nlm.nih.gov/clinvar/?term=SCV001243435
1219232	NC_000017.11:g.43114075_43114076del	Not Yet Reviewed	chr17:g.43114074:CAA>C		-	GnomAD,GnomADv3	-
1179904	NC_000017.11:g.43092966C>G	Not Yet Reviewed	chr17:g.43092966:C>G		-	LOVD	-
1174096	NC_000017.11:g.43081521A>G	Not Yet Reviewed	chr17:g.43081521:A>G		-	GnomAD,GnomADv3	-
1185564	NC_000017.11:g.43099873G>C	Not Yet Reviewed	chr17:g.43099873:G>C		-	ClinVar	http://www.ncbi.nlm.nih.gov/clinvar/?term=SCV001543885
1219957	NC_000017.11:g.43121683_43121684insAAAAAAAAAAAAAAAAAAAAAAAAAAAAAAAATTAAAAAAA	Not Yet Reviewed	chr17:g.43121683:C>CAAAAAAAAAAAAAAAAAAAAAAAAAAAAAAAATTAAAAAAA		-	GnomADv3	-
1174802	NC_000017.11:g.43083561G>A	Not Yet Reviewed	chr17:g.43083561:G>A		-	GnomADv3	-
1160315	NC_000017.11:g.43045735G>C	Pathogenic	chr17:g.43045735:G>C		Y1845*	ENIGMA,ClinVar,LOVD,ENIGMA_BRCA12_Functional_Assays	http://www.ncbi.nlm.nih.gov/clinvar/?term=SCV000323884, http://www.ncbi.nlm.nih.gov/clinvar/?term=SCV000326353, http://www.ncbi.nlm.nih.gov/clinvar/?term=SCV001237652
1192929	NC_000017.11:g.43116487T>C	Not Yet Reviewed	chr17:g.43116487:T>C		-	GnomADv3	-
1213427	NC_000017.11:g.43092202_43092205del	Pathogenic	chr17:g.43092201:CTTTT>C		K1109Sfs*7	ENIGMA,ClinVar,LOVD,BIC	http://www.ncbi.nlm.nih.gov/clinvar/?term=SCV000325611, http://www.ncbi.nlm.nih.gov/clinvar/?term=SCV001577940, http://www.ncbi.nlm.nih.gov/clinvar/?term=SCV000660946, http://www.ncbi.nlm.nih.gov/clinvar/?term=SCV000909308, http://www.ncbi.nlm.nih.gov/clinvar/?term=SCV000299918, http://www.ncbi.nlm.nih.gov/clinvar/?term=SCV000144715
1169698	NC_000017.11:g.43068837G>T	Not Yet Reviewed	chr17:g.43068837:G>T		-	GnomAD,GnomADv3	-
1212790	NC_000017.11:g.43091019_43091023delinsGAT	Not Yet Reviewed	chr17:g.43091019:AGATG>GAT		-	ClinVar	http://www.ncbi.nlm.nih.gov/clinvar/?term=SCV004215196
1209410	NC_000017.11:g.43058011C>T	Not Yet Reviewed	chr17:g.43058011:C>T		-	GnomADv3	-
1174226	NC_000017.11:g.43082287C>T	Benign / Little Clinical Significance	chr17:g.43082287:C>T		?	ENIGMA,1000_Genomes,ClinVar,LOVD,BIC,GnomAD,GnomADv3	http://www.ncbi.nlm.nih.gov/clinvar/?term=SCV005251049, http://www.ncbi.nlm.nih.gov/clinvar/?term=SCV001916718, http://www.ncbi.nlm.nih.gov/clinvar/?term=SCV000145066, http://www.ncbi.nlm.nih.gov/clinvar/?term=SCV000244709
1169100	NC_000017.11:g.43067705A>G	Not Yet Reviewed	chr17:g.43067705:A>G		-	ClinVar,ENIGMA_BRCA12_Functional_Assays	http://www.ncbi.nlm.nih.gov/clinvar/?term=SCV001242757
1219847	NC_000017.11:g.43121608G>A	Not Yet Reviewed	chr17:g.43121608:G>A		-	GnomADv3	-
1218217	NC_000017.11:g.43106478_43106483del	Not Yet Reviewed	chr17:g.43106477:CATAAAG>C		-	ClinVar	http://www.ncbi.nlm.nih.gov/clinvar/?term=SCV000635816
1189140	NC_000017.11:g.43106067C>T	Not Yet Reviewed	chr17:g.43106067:C>T		-	GnomADv3	-
1217910	NC_000017.11:g.43104080_43104081del	Not Yet Reviewed	chr17:g.43104079:AAG>A		-	LOVD,ExAC	-
1162104	NC_000017.11:g.43049130G>T	Not Yet Reviewed	chr17:g.43049130:G>T		-	ClinVar,ENIGMA_BRCA12_Functional_Assays	http://www.ncbi.nlm.nih.gov/clinvar/?term=SCV002646717, http://www.ncbi.nlm.nih.gov/clinvar/?term=SCV001243224
1160232	NC_000017.11:g.43045712T>G	Not Yet Reviewed	chr17:g.43045712:T>G		-	ClinVar,ENIGMA_BRCA12_Functional_Assays	http://www.ncbi.nlm.nih.gov/clinvar/?term=SCV002654045, http://www.ncbi.nlm.nih.gov/clinvar/?term=SCV001237704
1182848	NC_000017.11:g.43094505C>G	Not Yet Reviewed	chr17:g.43094505:C>G		-	ClinVar	http://www.ncbi.nlm.nih.gov/clinvar/?term=SCV001652114
1219086	NC_000017.11:g.43112785C>A	Not Yet Reviewed	chr17:g.43112785:C>A		-	GnomADv3	-
1195699	NC_000017.11:g.43124115A>C	Not Yet Reviewed	chr17:g.43124115:A>C		-	ClinVar,ENIGMA_BRCA12_Functional_Assays	http://www.ncbi.nlm.nih.gov/clinvar/?term=SCV001243535
1178360	NC_000017.11:g.43092181A>G	Not Yet Reviewed	chr17:g.43092181:A>G		-	ClinVar	http://www.ncbi.nlm.nih.gov/clinvar/?term=SCV002293320, http://www.ncbi.nlm.nih.gov/clinvar/?term=SCV005026041, http://www.ncbi.nlm.nih.gov/clinvar/?term=SCV001351806, http://www.ncbi.nlm.nih.gov/clinvar/?term=SCV003852110
1170822	NC_000017.11:g.43071225G>T	Not Yet Reviewed	chr17:g.43071225:G>T		-	LOVD	-
1208236	NC_000017.11:g.43047649A>G	Not Yet Reviewed	chr17:g.43047649:A>G		-	ClinVar,ENIGMA_BRCA12_Functional_Assays	http://www.ncbi.nlm.nih.gov/clinvar/?term=SCV002568372, http://www.ncbi.nlm.nih.gov/clinvar/?term=SCV004264912, http://www.ncbi.nlm.nih.gov/clinvar/?term=SCV001242779
1183023	NC_000017.11:g.43094593A>G	Not Yet Reviewed	chr17:g.43094593:A>G		-	GnomAD	-
1216807	NC_000017.11:g.43100640_43100658del	Not Yet Reviewed	chr17:g.43100639:TATATAACATATATATAACA>T		-	GnomAD,GnomADv3	-
1175154	NC_000017.11:g.43085104T>C	Not Yet Reviewed	chr17:g.43085104:T>C		-	GnomADv3	-
1174645	NC_000017.11:g.43082696C>G	Not Yet Reviewed	chr17:g.43082696:C>G		-	GnomADv3	-
1195405	NC_000017.11:g.43124031T>A	Not Yet Reviewed	chr17:g.43124031:T>A		-	ClinVar,ENIGMA_BRCA12_Functional_Assays	http://www.ncbi.nlm.nih.gov/clinvar/?term=SCV001242261
1218215	NC_000017.11:g.43106477C>T	Pathogenic	chr17:g.43106477:C>T		C64Y	ENIGMA,ClinVar,LOVD,exLOVD,BIC,ENIGMA_BRCA12_Functional_Assays	http://www.ncbi.nlm.nih.gov/clinvar/?term=SCV003927164, http://www.ncbi.nlm.nih.gov/clinvar/?term=SCV004026825, http://www.ncbi.nlm.nih.gov/clinvar/?term=SCV004042798, http://www.ncbi.nlm.nih.gov/clinvar/?term=SCV000325182, http://www.ncbi.nlm.nih.gov/clinvar/?term=SCV002505010, http://www.ncbi.nlm.nih.gov/clinvar/?term=SCV001439390, http://www.ncbi.nlm.nih.gov/clinvar/?term=SCV000733678, http://www.ncbi.nlm.nih.gov/clinvar/?term=SCV001249216, http://www.ncbi.nlm.nih.gov/clinvar/?term=SCV000075654, http://www.ncbi.nlm.nih.gov/clinvar/?term=SCV000186951, http://www.ncbi.nlm.nih.gov/clinvar/?term=SCV004224949, http://www.ncbi.nlm.nih.gov/clinvar/?term=SCV005374666, http://www.ncbi.nlm.nih.gov/clinvar/?term=SCV004212774, http://www.ncbi.nlm.nih.gov/clinvar/?term=SCV004101417, http://www.ncbi.nlm.nih.gov/clinvar/?term=SCV003818016, http://www.ncbi.nlm.nih.gov/clinvar/?term=SCV000600273, http://www.ncbi.nlm.nih.gov/clinvar/?term=SCV000292502, http://www.ncbi.nlm.nih.gov/clinvar/?term=SCV000677635, http://www.ncbi.nlm.nih.gov/clinvar/?term=SCV000911053, http://www.ncbi.nlm.nih.gov/clinvar/?term=SCV001968693, http://www.ncbi.nlm.nih.gov/clinvar/?term=SCV001959431, http://www.ncbi.nlm.nih.gov/clinvar/?term=SCV000918679, http://www.ncbi.nlm.nih.gov/clinvar/?term=SCV001499630, http://www.ncbi.nlm.nih.gov/clinvar/?term=SCV001242528, http://www.ncbi.nlm.nih.gov/clinvar/?term=SCV000587029, http://www.ncbi.nlm.nih.gov/clinvar/?term=SCV000109301, http://www.ncbi.nlm.nih.gov/clinvar/?term=SCV000144599
1209272	NC_000017.11:g.43057215_43057216insCTGTCTCTTATACACATCTCCGAGAGCAGACACGTCATA	Not Yet Reviewed	chr17:g.43057215:T>TCTGTCTCTTATACACATCTCCGAGAGCAGACACGTCATA		-	LOVD	-
1184444	NC_000017.11:g.43097202G>T	Not Yet Reviewed	chr17:g.43097202:G>T		-	GnomAD,GnomADv3	-
1174767	NC_000017.11:g.43083393T>C	Not Yet Reviewed	chr17:g.43083393:T>C		-	GnomADv3	-
1160348	NC_000017.11:g.43045743C>G	Not Yet Reviewed	chr17:g.43045743:C>G		-	ClinVar,LOVD,BIC,ENIGMA_BRCA12_Functional_Assays	http://www.ncbi.nlm.nih.gov/clinvar/?term=SCV001242088, http://www.ncbi.nlm.nih.gov/clinvar/?term=SCV000918767, http://www.ncbi.nlm.nih.gov/clinvar/?term=SCV000145567, http://www.ncbi.nlm.nih.gov/clinvar/?term=SCV000665866
1214919	NC_000017.11:g.43094207_43094208del	Pathogenic	chr17:g.43094206:CAT>C		I441Mfs*2	ENIGMA,ClinVar,LOVD,BIC	http://www.ncbi.nlm.nih.gov/clinvar/?term=SCV000299576, http://www.ncbi.nlm.nih.gov/clinvar/?term=SCV001379256, http://www.ncbi.nlm.nih.gov/clinvar/?term=SCV001171291, http://www.ncbi.nlm.nih.gov/clinvar/?term=SCV004361066, http://www.ncbi.nlm.nih.gov/clinvar/?term=SCV000325013, http://www.ncbi.nlm.nih.gov/clinvar/?term=SCV000570485, http://www.ncbi.nlm.nih.gov/clinvar/?term=SCV000115243, http://www.ncbi.nlm.nih.gov/clinvar/?term=SCV000144057
1208101	NC_000017.11:g.43046324G>A	Not Yet Reviewed	chr17:g.43046324:G>A		-	GnomAD,GnomADv3	-
1217605	NC_000017.11:g.43102357_43102358insTTTTA	Not Yet Reviewed	chr17:g.43102357:C>CTTTTA		-	GnomADv3	-
1212621	NC_000017.11:g.43089716dup	Not Yet Reviewed	chr17:g.43089715:T>TA		-	GnomAD,GnomADv3	-
1216100	NC_000017.11:g.43099566_43099786delinsACCATGCCTGGCCTCTTTTGCTCCCTTTTTAAAGTAAGATTCTTCAAGGTGA	Not Yet Reviewed	chr17:g.43099566:TGGCCTCTTTTGCTCCCTTTTTAAAGTAAGATTCTTCAAGGTGGGAACTGCGTCTTTTACATTTTTTATAACTCACCATAGGGCTCATAAAATTCACTTCCCAAAGCTGCCTACCACAAATACAAATTATGACCAAGATTTTTGGCAAAACTATAAGATAAGGAATCCAGCAATTATTATTAAATACTTAAAAAACCTGAGACCCTTACCCAATTCAATGT>ACCATGCCTGGCCTCTTTTGCTCCCTTTTTAAAGTAAGATTCTTCAAGGTGA		-	ClinVar	http://www.ncbi.nlm.nih.gov/clinvar/?term=SCV004058427
1167932	NC_000017.11:g.43065124T>C	Not Yet Reviewed	chr17:g.43065124:T>C		-	GnomADv3	-
1218645	NC_000017.11:g.43108740A>C	Not Yet Reviewed	chr17:g.43108740:A>C		-	GnomADv3	-
1173328	NC_000017.11:g.43078296G>T	Not Yet Reviewed	chr17:g.43078296:G>T		-	GnomADv3	-
1179107	NC_000017.11:g.43092575T>G	Not Yet Reviewed	chr17:g.43092575:T>G		-	ClinVar	http://www.ncbi.nlm.nih.gov/clinvar/?term=SCV004311097
1208163	NC_000017.11:g.43046756del	Not Yet Reviewed	chr17:g.43046755:CT>C		-	GnomADv3	-
1218342	NC_000017.11:g.43107146G>T	Not Yet Reviewed	chr17:g.43107146:G>T		-	GnomAD,GnomADv3	-
1210463	NC_000017.11:g.43067667_43067669del	Not Yet Reviewed	chr17:g.43067666:GTGT>G		-	ClinVar	http://www.ncbi.nlm.nih.gov/clinvar/?term=SCV002645481
1217925	NC_000017.11:g.43104087_43104091del	Not Yet Reviewed	chr17:g.43104086:GAAGAA>G		-	ExAC	-
1188565	NC_000017.11:g.43104842T>G	Not Yet Reviewed	chr17:g.43104842:T>G		-	exLOVD	-
1169696	NC_000017.11:g.43068829G>A	Not Yet Reviewed	chr17:g.43068829:G>A		-	1000_Genomes,GnomADv3	-
1164832	NC_000017.11:g.43057059T>A	Not Yet Reviewed	chr17:g.43057059:T>A		-	ClinVar,ENIGMA_BRCA12_Functional_Assays	http://www.ncbi.nlm.nih.gov/clinvar/?term=SCV001241617
1172809	NC_000017.11:g.43076596T>A	Not Yet Reviewed	chr17:g.43076596:T>A		-	ClinVar	http://www.ncbi.nlm.nih.gov/clinvar/?term=SCV002176847, http://www.ncbi.nlm.nih.gov/clinvar/?term=SCV002050492
1208667	NC_000017.11:g.43051085del	Pathogenic	chr17:g.43051084:GC>G		F1772Sfs*21	ENIGMA,ClinVar,LOVD,BIC	http://www.ncbi.nlm.nih.gov/clinvar/?term=SCV000326259, http://www.ncbi.nlm.nih.gov/clinvar/?term=SCV002646773, http://www.ncbi.nlm.nih.gov/clinvar/?term=SCV001357544, http://www.ncbi.nlm.nih.gov/clinvar/?term=SCV000282342, http://www.ncbi.nlm.nih.gov/clinvar/?term=SCV000145444
1168304	NC_000017.11:g.43066797C>T	Not Yet Reviewed	chr17:g.43066797:C>T		-	GnomAD,GnomADv3	-
1177106	NC_000017.11:g.43091536C>A	Not Yet Reviewed	chr17:g.43091536:C>A		-	ClinVar,LOVD,ExAC,GnomAD,GnomADv3	http://www.ncbi.nlm.nih.gov/clinvar/?term=SCV000936115, http://www.ncbi.nlm.nih.gov/clinvar/?term=SCV003849155, http://www.ncbi.nlm.nih.gov/clinvar/?term=SCV000683142, http://www.ncbi.nlm.nih.gov/clinvar/?term=SCV000210162, http://www.ncbi.nlm.nih.gov/clinvar/?term=SCV000699093, http://www.ncbi.nlm.nih.gov/clinvar/?term=SCV001183242, http://www.ncbi.nlm.nih.gov/clinvar/?term=SCV002004022
1173743	NC_000017.11:g.43079808C>A	Not Yet Reviewed	chr17:g.43079808:C>A		-	GnomADv3	-
1173965	NC_000017.11:g.43080798C>G	Not Yet Reviewed	chr17:g.43080798:C>G		-	GnomADv3	-
1219999	NC_000017.11:g.43121696A>G	Not Yet Reviewed	chr17:g.43121696:A>G		-	GnomADv3	-
1170763	NC_000017.11:g.43071192G>A	Not Yet Reviewed	chr17:g.43071192:G>A		-	ClinVar	http://www.ncbi.nlm.nih.gov/clinvar/?term=SCV004525895, http://www.ncbi.nlm.nih.gov/clinvar/?term=SCV002635896
1173497	NC_000017.11:g.43079118G>A	Not Yet Reviewed	chr17:g.43079118:G>A		-	GnomADv3	-
1169814	NC_000017.11:g.43069560G>A	Not Yet Reviewed	chr17:g.43069560:G>A		-	GnomAD,GnomADv3	-
1208848	NC_000017.11:g.43052830_43052831insACAC	Not Yet Reviewed	chr17:g.43052830:T>TACAC		-	GnomADv3	-
1192605	NC_000017.11:g.43115751T>G	Not Yet Reviewed	chr17:g.43115751:T>G		-	ClinVar,ENIGMA_BRCA12_Functional_Assays	http://www.ncbi.nlm.nih.gov/clinvar/?term=SCV004323991, http://www.ncbi.nlm.nih.gov/clinvar/?term=SCV004167841, http://www.ncbi.nlm.nih.gov/clinvar/?term=SCV001242836
1187782	NC_000017.11:g.43103286G>A	Not Yet Reviewed	chr17:g.43103286:G>A		-	GnomADv3	-
1174295	NC_000017.11:g.43082409T>C	Not Yet Reviewed	chr17:g.43082409:T>C		-	ClinVar,LOVD	http://www.ncbi.nlm.nih.gov/clinvar/?term=SCV000759282, http://www.ncbi.nlm.nih.gov/clinvar/?term=SCV001358178, http://www.ncbi.nlm.nih.gov/clinvar/?term=SCV001283847, http://www.ncbi.nlm.nih.gov/clinvar/?term=SCV000665026
1183174	NC_000017.11:g.43094675C>G	Not Yet Reviewed	chr17:g.43094675:C>G		-	LOVD	-
1169136	NC_000017.11:g.43067765C>T	Not Yet Reviewed	chr17:g.43067765:C>T		-	ClinVar,GnomADv3	http://www.ncbi.nlm.nih.gov/clinvar/?term=SCV000591555
1208569	NC_000017.11:g.43050410C>T	Not Yet Reviewed	chr17:g.43050410:C>T		-	GnomADv3	-
1194967	NC_000017.11:g.43123173A>G	Not Yet Reviewed	chr17:g.43123173:A>G		-	GnomADv3	-
1174168	NC_000017.11:g.43081957G>A	Not Yet Reviewed	chr17:g.43081957:G>A		-	GnomADv3	-
1165736	NC_000017.11:g.43058852G>A	Not Yet Reviewed	chr17:g.43058852:G>A		-	GnomADv3	-
1192820	NC_000017.11:g.43115955G>A	Not Yet Reviewed	chr17:g.43115955:G>A		-	GnomADv3	-
1178622	NC_000017.11:g.43092313C>A	Not Yet Reviewed	chr17:g.43092313:C>A		-	ClinVar	http://www.ncbi.nlm.nih.gov/clinvar/?term=SCV003850809, http://www.ncbi.nlm.nih.gov/clinvar/?term=SCV002592415
1220171	NC_000017.11:g.43123350_43123354dup	Not Yet Reviewed	chr17:g.43123349:G>GTTTTT		-	GnomADv3	-
1180299	NC_000017.11:g.43093180G>T	Not Yet Reviewed	chr17:g.43093180:G>T		-	ClinVar	http://www.ncbi.nlm.nih.gov/clinvar/?term=SCV002733114, http://www.ncbi.nlm.nih.gov/clinvar/?term=SCV000677889, http://www.ncbi.nlm.nih.gov/clinvar/?term=SCV001133524
1193789	NC_000017.11:g.43119781A>T	Not Yet Reviewed	chr17:g.43119781:A>T		-	GnomAD,GnomADv3	-
1208361	NC_000017.11:g.43048534_43048535del	Not Yet Reviewed	chr17:g.43048533:TAG>T		-	GnomADv3	-
1179999	NC_000017.11:g.43093018T>G	Not Yet Reviewed	chr17:g.43093018:T>G		-	1000_Genomes,ExAC,GnomAD,GnomADv3	-
1217500	NC_000017.11:g.43101690_43101691insC	Not Yet Reviewed	chr17:g.43101690:A>AC		-	GnomADv3	-
1194137	NC_000017.11:g.43120983G>C	Not Yet Reviewed	chr17:g.43120983:G>C		-	GnomAD,GnomADv3	-
1172678	NC_000017.11:g.43076533G>A	Not Yet Reviewed	chr17:g.43076533:G>A		-	ExAC,GnomAD	-
1161440	NC_000017.11:g.43047684A>C	Not Yet Reviewed	chr17:g.43047684:A>C		-	ENIGMA_BRCA12_Functional_Assays	-
1192328	NC_000017.11:g.43115427G>A	Not Yet Reviewed	chr17:g.43115427:G>A		-	1000_Genomes,GnomAD,GnomADv3	-
1175203	NC_000017.11:g.43085314C>G	Not Yet Reviewed	chr17:g.43085314:C>G		-	GnomAD,GnomADv3	-
1210418	NC_000017.11:g.43067623_43067624insGTTG	Pathogenic	chr17:g.43067623:C>CGTTG		V1687Qfs*9	ENIGMA,ClinVar,LOVD	http://www.ncbi.nlm.nih.gov/clinvar/?term=SCV000323830, http://www.ncbi.nlm.nih.gov/clinvar/?term=SCV000326124
1160663	NC_000017.11:g.43045946G>A	Not Yet Reviewed	chr17:g.43045946:G>A		-	GnomADv3	-
1180711	NC_000017.11:g.43093373C>G	Not Yet Reviewed	chr17:g.43093373:C>G		-	ClinVar	http://www.ncbi.nlm.nih.gov/clinvar/?term=SCV003849453, http://www.ncbi.nlm.nih.gov/clinvar/?term=SCV001345515
1188706	NC_000017.11:g.43104898A>C	Not Yet Reviewed	chr17:g.43104898:A>C		-	ClinVar,ENIGMA_BRCA12_Functional_Assays	http://www.ncbi.nlm.nih.gov/clinvar/?term=SCV001238566
1190621	NC_000017.11:g.43109636G>C	Not Yet Reviewed	chr17:g.43109636:G>C		-	1000_Genomes,GnomADv3	-
1169865	NC_000017.11:g.43069826A>C	Not Yet Reviewed	chr17:g.43069826:A>C		-	GnomADv3	-
1209854	NC_000017.11:g.43063433_43063436del	Not Yet Reviewed	chr17:g.43063432:GAGAT>G		-	LOVD	-
1170102	NC_000017.11:g.43070919T>G	Not Yet Reviewed	chr17:g.43070919:T>G		-	ClinVar,ENIGMA_BRCA12_Functional_Assays	http://www.ncbi.nlm.nih.gov/clinvar/?term=SCV001238394
1209942	NC_000017.11:g.43063939_43063942del	Not Yet Reviewed	chr17:g.43063938:CACAA>C		-	ClinVar	http://www.ncbi.nlm.nih.gov/clinvar/?term=SCV004426749
1164084	NC_000017.11:g.43054214G>A	Not Yet Reviewed	chr17:g.43054214:G>A		-	GnomAD,GnomADv3	-
1179003	NC_000017.11:g.43092521C>G	Not Yet Reviewed	chr17:g.43092521:C>G		-	ClinVar,LOVD,GnomAD,GnomADv3	http://www.ncbi.nlm.nih.gov/clinvar/?term=SCV005878517, http://www.ncbi.nlm.nih.gov/clinvar/?term=SCV000261176, http://www.ncbi.nlm.nih.gov/clinvar/?term=SCV000216110, http://www.ncbi.nlm.nih.gov/clinvar/?term=SCV003849190, http://www.ncbi.nlm.nih.gov/clinvar/?term=SCV001347078, http://www.ncbi.nlm.nih.gov/clinvar/?term=SCV001133544, http://www.ncbi.nlm.nih.gov/clinvar/?term=SCV000565795, http://www.ncbi.nlm.nih.gov/clinvar/?term=SCV000698996
1215670	NC_000017.11:g.43096552C>A	Not Yet Reviewed	chr17:g.43096552:C>A		-	GnomADv3	-
1164253	NC_000017.11:g.43054907G>A	Not Yet Reviewed	chr17:g.43054907:G>A		-	GnomAD,GnomADv3	-
1208409	NC_000017.11:g.43048687del	Not Yet Reviewed	chr17:g.43048686:TG>T		-	GnomAD,GnomADv3	-
1192025	NC_000017.11:g.43114191C>A	Not Yet Reviewed	chr17:g.43114191:C>A		-	GnomADv3	-
1180443	NC_000017.11:g.43093257C>A	Not Yet Reviewed	chr17:g.43093257:C>A		-	ClinVar	http://www.ncbi.nlm.nih.gov/clinvar/?term=SCV001224668, http://www.ncbi.nlm.nih.gov/clinvar/?term=SCV003847795
1208539	NC_000017.11:g.43049536_43049552dup	Not Yet Reviewed	chr17:g.43049535:C>CACCTTCCTTCCCTCCCT		-	ClinVar	http://www.ncbi.nlm.nih.gov/clinvar/?term=SCV000688592
1160418	NC_000017.11:g.43045762C>G	Not Yet Reviewed	chr17:g.43045762:C>G		-	ClinVar,ENIGMA_BRCA12_Functional_Assays	http://www.ncbi.nlm.nih.gov/clinvar/?term=SCV001243480
1183071	NC_000017.11:g.43094619G>A	Not Yet Reviewed	chr17:g.43094619:G>A		-	ClinVar,LOVD	http://www.ncbi.nlm.nih.gov/clinvar/?term=SCV005100537
1176649	NC_000017.11:g.43090979C>T	Not Yet Reviewed	chr17:g.43090979:C>T		-	ClinVar	http://www.ncbi.nlm.nih.gov/clinvar/?term=SCV005100608, http://www.ncbi.nlm.nih.gov/clinvar/?term=SCV000635947
1171713	NC_000017.11:g.43074303T>C	Not Yet Reviewed	chr17:g.43074303:T>C		-	ExAC,GnomAD,GnomADv3	-
1173849	NC_000017.11:g.43080352C>T	Not Yet Reviewed	chr17:g.43080352:C>T		-	GnomAD,GnomADv3	-
1195443	NC_000017.11:g.43124040C>G	Not Yet Reviewed	chr17:g.43124040:C>G		-	ClinVar,LOVD,ENIGMA_BRCA12_Functional_Assays	http://www.ncbi.nlm.nih.gov/clinvar/?term=SCV001243662
1159707	NC_000017.11:g.43044441A>G	Not Yet Reviewed	chr17:g.43044441:A>G		-	GnomADv3	-
1173148	NC_000017.11:g.43077733T>A	Not Yet Reviewed	chr17:g.43077733:T>A		-	GnomADv3	-
1211471	NC_000017.11:g.43074482del	Not Yet Reviewed	chr17:g.43074481:AC>A		-	ClinVar	http://www.ncbi.nlm.nih.gov/clinvar/?term=SCV005739136, http://www.ncbi.nlm.nih.gov/clinvar/?term=SCV005413228
1212611	NC_000017.11:g.43089628A>T	Not Yet Reviewed	chr17:g.43089628:A>T		-	GnomADv3	-
1161054	NC_000017.11:g.43046778A>G	Not Yet Reviewed	chr17:g.43046778:A>G		-	GnomADv3	-
1161514	NC_000017.11:g.43047707G>A	Not Yet Reviewed	chr17:g.43047707:G>A		-	ClinVar,ENIGMA_BRCA12_Functional_Assays	http://www.ncbi.nlm.nih.gov/clinvar/?term=SCV001238732
1213458	NC_000017.11:g.43092242_43092245del	Not Yet Reviewed	chr17:g.43092241:CTTTG>C		-	ClinVar	http://www.ncbi.nlm.nih.gov/clinvar/?term=SCV002152285, http://www.ncbi.nlm.nih.gov/clinvar/?term=SCV002607010
1163803	NC_000017.11:g.43053089G>T	Not Yet Reviewed	chr17:g.43053089:G>T		-	GnomAD,GnomADv3	-
1173429	NC_000017.11:g.43078798T>C	Not Yet Reviewed	chr17:g.43078798:T>C		-	GnomADv3	-
1192767	NC_000017.11:g.43115799G>T	Not Yet Reviewed	chr17:g.43115799:G>T		-	ClinVar,ENIGMA_BRCA12_Functional_Assays	http://www.ncbi.nlm.nih.gov/clinvar/?term=SCV001242288
1212822	NC_000017.11:g.43091443_43091445delinsTAT	Not Yet Reviewed	chr17:g.43091443:GAA>TAT		-	ClinVar	http://www.ncbi.nlm.nih.gov/clinvar/?term=SCV004930818
1215543	NC_000017.11:g.43096375_43096376insGAAAGAAAAA	Not Yet Reviewed	chr17:g.43096375:T>TGAAAGAAAAA		-	GnomADv3	-
1218726	NC_000017.11:g.43109928_43109931del	Not Yet Reviewed	chr17:g.43109927:CTCTG>C		-	GnomADv3	-
1178504	NC_000017.11:g.43092252G>A	Not Yet Reviewed	chr17:g.43092252:G>A		-	ClinVar	http://www.ncbi.nlm.nih.gov/clinvar/?term=SCV005724029
1160600	NC_000017.11:g.43045816A>G	Not Yet Reviewed	chr17:g.43045816:A>G		-	ClinVar,GnomAD	http://www.ncbi.nlm.nih.gov/clinvar/?term=SCV001637550
1181908	NC_000017.11:g.43094003A>T	Not Yet Reviewed	chr17:g.43094003:A>T		-	ClinVar,ExAC,GnomAD	http://www.ncbi.nlm.nih.gov/clinvar/?term=SCV003851232, http://www.ncbi.nlm.nih.gov/clinvar/?term=SCV002004021
1160072	NC_000017.11:g.43045473A>C	Not Yet Reviewed	chr17:g.43045473:A>C		-	GnomAD	-
1159730	NC_000017.11:g.43044534A>T	Not Yet Reviewed	chr17:g.43044534:A>T		-	GnomAD,GnomADv3	-
1195701	NC_000017.11:g.43124115A>T	Not Yet Reviewed	chr17:g.43124115:A>T		-	ClinVar,ENIGMA_BRCA12_Functional_Assays	http://www.ncbi.nlm.nih.gov/clinvar/?term=SCV001243533
1181404	NC_000017.11:g.43093723G>C	Pathogenic	chr17:g.43093723:G>C		S603*	ENIGMA,ClinVar,LOVD	http://www.ncbi.nlm.nih.gov/clinvar/?term=SCV004296841, http://www.ncbi.nlm.nih.gov/clinvar/?term=SCV002711904, http://www.ncbi.nlm.nih.gov/clinvar/?term=SCV000323357, http://www.ncbi.nlm.nih.gov/clinvar/?term=SCV000325145
1171760	NC_000017.11:g.43074336T>C	Not Yet Reviewed	chr17:g.43074336:T>C		-	ClinVar,LOVD	http://www.ncbi.nlm.nih.gov/clinvar/?term=SCV001227487, http://www.ncbi.nlm.nih.gov/clinvar/?term=SCV001184663, http://www.ncbi.nlm.nih.gov/clinvar/?term=SCV000918707, http://www.ncbi.nlm.nih.gov/clinvar/?term=SCV000683199, http://www.ncbi.nlm.nih.gov/clinvar/?term=SCV000195932
1168248	NC_000017.11:g.43066655C>T	Not Yet Reviewed	chr17:g.43066655:C>T		-	1000_Genomes,GnomAD,GnomADv3	-
1190982	NC_000017.11:g.43111044T>C	Not Yet Reviewed	chr17:g.43111044:T>C		-	GnomADv3	-
1219562	NC_000017.11:g.43118686T>C	Not Yet Reviewed	chr17:g.43118686:T>C		-	GnomADv3	-
1192835	NC_000017.11:g.43116036T>C	Not Yet Reviewed	chr17:g.43116036:T>C		-	GnomADv3	-
1213850	NC_000017.11:g.43092786_43092787del	Pathogenic	chr17:g.43092785:TAG>T		S915*	ENIGMA,ClinVar,LOVD,BIC	http://www.ncbi.nlm.nih.gov/clinvar/?term=SCV002581135, http://www.ncbi.nlm.nih.gov/clinvar/?term=SCV001434969, http://www.ncbi.nlm.nih.gov/clinvar/?term=SCV000075968, http://www.ncbi.nlm.nih.gov/clinvar/?term=SCV000187355, http://www.ncbi.nlm.nih.gov/clinvar/?term=SCV002015163, http://www.ncbi.nlm.nih.gov/clinvar/?term=SCV000039525, http://www.ncbi.nlm.nih.gov/clinvar/?term=SCV000299826, http://www.ncbi.nlm.nih.gov/clinvar/?term=SCV000144533
1214345	NC_000017.11:g.43093400_43093419dup	Pathogenic	chr17:g.43093399:T>TTAGTAAAAGAACCAGGTGCA		K711Mfs*32	ENIGMA,ClinVar,LOVD	http://www.ncbi.nlm.nih.gov/clinvar/?term=SCV000323397, http://www.ncbi.nlm.nih.gov/clinvar/?term=SCV000325236
1174403	NC_000017.11:g.43082471A>G	Not Yet Reviewed	chr17:g.43082471:A>G		-	ClinVar	http://www.ncbi.nlm.nih.gov/clinvar/?term=SCV002629617
1214253	NC_000017.11:g.43093313del	Pathogenic	chr17:g.43093312:AC>A		V740Cfs*13	ENIGMA,ClinVar,LOVD	http://www.ncbi.nlm.nih.gov/clinvar/?term=SCV000323428, http://www.ncbi.nlm.nih.gov/clinvar/?term=SCV000325301
1219088	NC_000017.11:g.43112785C>T	Not Yet Reviewed	chr17:g.43112785:C>T		-	GnomADv3	-
1181180	NC_000017.11:g.43093606T>C	Not Yet Reviewed	chr17:g.43093606:T>C		-	ClinVar	http://www.ncbi.nlm.nih.gov/clinvar/?term=SCV003849632, http://www.ncbi.nlm.nih.gov/clinvar/?term=SCV000909359, http://www.ncbi.nlm.nih.gov/clinvar/?term=SCV000218540, http://www.ncbi.nlm.nih.gov/clinvar/?term=SCV000665872
1184946	NC_000017.11:g.43098723G>T	Not Yet Reviewed	chr17:g.43098723:G>T		-	GnomADv3	-
1213622	NC_000017.11:g.43092507C>T	Benign / Little Clinical Significance	chr17:g.43092507:C>T		M1008I	ENIGMA,1000_Genomes,ClinVar,LOVD,exLOVD,ExAC,ESP,BIC,GnomAD,GnomADv3,ENIGMA_BRCA12_Functional_Assays	http://www.ncbi.nlm.nih.gov/clinvar/?term=SCV002585647, http://www.ncbi.nlm.nih.gov/clinvar/?term=SCV000333834, http://www.ncbi.nlm.nih.gov/clinvar/?term=SCV001474354, http://www.ncbi.nlm.nih.gov/clinvar/?term=SCV004026781, http://www.ncbi.nlm.nih.gov/clinvar/?term=SCV004815616, http://www.ncbi.nlm.nih.gov/clinvar/?term=SCV000212936, http://www.ncbi.nlm.nih.gov/clinvar/?term=SCV000219225, http://www.ncbi.nlm.nih.gov/clinvar/?term=SCV002538174, http://www.ncbi.nlm.nih.gov/clinvar/?term=SCV002025966, http://www.ncbi.nlm.nih.gov/clinvar/?term=SCV000591420, http://www.ncbi.nlm.nih.gov/clinvar/?term=SCV000886669, http://www.ncbi.nlm.nih.gov/clinvar/?term=SCV000187724, http://www.ncbi.nlm.nih.gov/clinvar/?term=SCV000084443, http://www.ncbi.nlm.nih.gov/clinvar/?term=SCV000144613, http://www.ncbi.nlm.nih.gov/clinvar/?term=SCV000076064, http://www.ncbi.nlm.nih.gov/clinvar/?term=SCV005251062, http://www.ncbi.nlm.nih.gov/clinvar/?term=SCV004244065, http://www.ncbi.nlm.nih.gov/clinvar/?term=SCV000043171, http://www.ncbi.nlm.nih.gov/clinvar/?term=SCV004016751, http://www.ncbi.nlm.nih.gov/clinvar/?term=SCV002806248, http://www.ncbi.nlm.nih.gov/clinvar/?term=SCV000154015, http://www.ncbi.nlm.nih.gov/clinvar/?term=SCV000683083, http://www.ncbi.nlm.nih.gov/clinvar/?term=SCV002065814, http://www.ncbi.nlm.nih.gov/clinvar/?term=SCV001287309, http://www.ncbi.nlm.nih.gov/clinvar/?term=SCV001140564, http://www.ncbi.nlm.nih.gov/clinvar/?term=SCV000806927, http://www.ncbi.nlm.nih.gov/clinvar/?term=SCV000586889, http://www.ncbi.nlm.nih.gov/clinvar/?term=SCV000538436, http://www.ncbi.nlm.nih.gov/clinvar/?term=SCV000267854, http://www.ncbi.nlm.nih.gov/clinvar/?term=SCV000244331, http://www.ncbi.nlm.nih.gov/clinvar/?term=SCV000109336
1170251	NC_000017.11:g.43070964C>G	Not Yet Reviewed	chr17:g.43070964:C>G		-	ClinVar,ENIGMA_BRCA12_Functional_Assays	http://www.ncbi.nlm.nih.gov/clinvar/?term=SCV001238333
1219796	NC_000017.11:g.43121141T>C	Not Yet Reviewed	chr17:g.43121141:T>C		-	GnomADv3	-
1216905	NC_000017.11:g.43100656_43100680del	Not Yet Reviewed	chr17:g.43100655:AACATATATATATATATATATATAAT>A		-	GnomADv3	-
1163120	NC_000017.11:g.43051098A>G	Not Yet Reviewed	chr17:g.43051098:A>G		-	ClinVar,LOVD,ENIGMA_BRCA12_Functional_Assays	http://www.ncbi.nlm.nih.gov/clinvar/?term=SCV004535599, http://www.ncbi.nlm.nih.gov/clinvar/?term=SCV001242584
1213953	NC_000017.11:g.43092919G>T	Not Yet Reviewed	chr17:g.43092919:G>T		-	ClinVar,exLOVD,BIC	http://www.ncbi.nlm.nih.gov/clinvar/?term=SCV004360265, http://www.ncbi.nlm.nih.gov/clinvar/?term=SCV003851037, http://www.ncbi.nlm.nih.gov/clinvar/?term=SCV002745247, http://www.ncbi.nlm.nih.gov/clinvar/?term=SCV001490416, http://www.ncbi.nlm.nih.gov/clinvar/?term=SCV004168608, http://www.ncbi.nlm.nih.gov/clinvar/?term=SCV000144491
1195902	NC_000017.11:g.43124740C>A	Not Yet Reviewed	chr17:g.43124740:C>A		-	GnomADv3	-
1173814	NC_000017.11:g.43080168A>T	Not Yet Reviewed	chr17:g.43080168:A>T		-	GnomADv3	-
1185179	NC_000017.11:g.43099278T>C	Not Yet Reviewed	chr17:g.43099278:T>C		-	GnomAD,GnomADv3	-
1172538	NC_000017.11:g.43076396T>C	Not Yet Reviewed	chr17:g.43076396:T>C		-	GnomAD,GnomADv3	-
1214101	NC_000017.11:g.43093119dup	Not Yet Reviewed	chr17:g.43093118:A>AC		-	ClinVar	http://www.ncbi.nlm.nih.gov/clinvar/?term=SCV004332575, http://www.ncbi.nlm.nih.gov/clinvar/?term=SCV003806596
1164982	NC_000017.11:g.43057097T>G	Not Yet Reviewed	chr17:g.43057097:T>G		-	ClinVar,ENIGMA_BRCA12_Functional_Assays	http://www.ncbi.nlm.nih.gov/clinvar/?term=SCV001242445
1219012	NC_000017.11:g.43112733_43112734insGTAG	Not Yet Reviewed	chr17:g.43112733:A>AGTAG		-	GnomADv3	-
1214306	NC_000017.11:g.43093357del	Pathogenic	chr17:g.43093356:GC>G		S725Tfs*11	ENIGMA,ClinVar	http://www.ncbi.nlm.nih.gov/clinvar/?term=SCV002589094, http://www.ncbi.nlm.nih.gov/clinvar/?term=SCV000679586, http://www.ncbi.nlm.nih.gov/clinvar/?term=SCV000783553
1185607	NC_000017.11:g.43099898G>T	Not Yet Reviewed	chr17:g.43099898:G>T		-	ClinVar	http://www.ncbi.nlm.nih.gov/clinvar/?term=SCV001620967
1173293	NC_000017.11:g.43078127C>G	Not Yet Reviewed	chr17:g.43078127:C>G		-	GnomADv3	-
1214445	NC_000017.11:g.43093526dup	Not Yet Reviewed	chr17:g.43093525:A>AT		-	LOVD	-
1212152	NC_000017.11:g.43082589del	Not Yet Reviewed	chr17:g.43082588:TA>T		-	ClinVar	http://www.ncbi.nlm.nih.gov/clinvar/?term=SCV004489258
1188540	NC_000017.11:g.43104746C>T	Not Yet Reviewed	chr17:g.43104746:C>T		-	GnomADv3	-
1172463	NC_000017.11:g.43076042A>G	Not Yet Reviewed	chr17:g.43076042:A>G		-	GnomADv3	-
1189659	NC_000017.11:g.43106586A>G	Not Yet Reviewed	chr17:g.43106586:A>G		-	LOVD,GnomADv3	-
1159998	NC_000017.11:g.43045202A>T	Not Yet Reviewed	chr17:g.43045202:A>T		-	GnomAD	-
1170207	NC_000017.11:g.43070951A>T	Not Yet Reviewed	chr17:g.43070951:A>T		-	ClinVar,ENIGMA_BRCA12_Functional_Assays	http://www.ncbi.nlm.nih.gov/clinvar/?term=SCV001238723
1176271	NC_000017.11:g.43089834T>C	Not Yet Reviewed	chr17:g.43089834:T>C		-	GnomADv3	-
1214739	NC_000017.11:g.43093949T>C	Not Yet Reviewed	chr17:g.43093949:T>C		-	ClinVar	http://www.ncbi.nlm.nih.gov/clinvar/?term=SCV005980145
1194391	NC_000017.11:g.43121585A>C	Not Yet Reviewed	chr17:g.43121585:A>C		-	GnomADv3	-
1217480	NC_000017.11:g.43101303_43101315del	Not Yet Reviewed	chr17:g.43101302:TCCTCCCACCTCAG>T		-	GnomADv3	-
1187913	NC_000017.11:g.43103634C>T	Not Yet Reviewed	chr17:g.43103634:C>T		-	GnomADv3	-
1181881	NC_000017.11:g.43093990G>A	Not Yet Reviewed	chr17:g.43093990:G>A		-	ClinVar,GnomADv3	http://www.ncbi.nlm.nih.gov/clinvar/?term=SCV004122883, http://www.ncbi.nlm.nih.gov/clinvar/?term=SCV003851222, http://www.ncbi.nlm.nih.gov/clinvar/?term=SCV000887627
1211806	NC_000017.11:g.43077770_43077771insAAAAA	Not Yet Reviewed	chr17:g.43077770:G>GAAAAA		-	GnomADv3	-
1210212	NC_000017.11:g.43066833_43066835del	Not Yet Reviewed	chr17:g.43066832:TTTG>T		-	GnomADv3	-
1184330	NC_000017.11:g.43096642C>T	Not Yet Reviewed	chr17:g.43096642:C>T		-	GnomAD,GnomADv3	-
1176248	NC_000017.11:g.43089696A>C	Not Yet Reviewed	chr17:g.43089696:A>C		-	GnomADv3	-
1192806	NC_000017.11:g.43115887G>A	Not Yet Reviewed	chr17:g.43115887:G>A		-	GnomADv3	-
1177637	NC_000017.11:g.43091810A>G	Not Yet Reviewed	chr17:g.43091810:A>G		-	ClinVar	http://www.ncbi.nlm.nih.gov/clinvar/?term=SCV004413303, http://www.ncbi.nlm.nih.gov/clinvar/?term=SCV005025883
1210636	NC_000017.11:g.43067879C>T	Not Yet Reviewed	chr17:g.43067879:C>T		-	GnomADv3	-
1173614	NC_000017.11:g.43079436G>A	Not Yet Reviewed	chr17:g.43079436:G>A		-	GnomAD	-
1213091	NC_000017.11:g.43091781del	Pathogenic	chr17:g.43091780:AC>A		E1250Dfs*14	ENIGMA,ClinVar,LOVD	http://www.ncbi.nlm.nih.gov/clinvar/?term=SCV000323658, http://www.ncbi.nlm.nih.gov/clinvar/?term=SCV000325739
1165882	NC_000017.11:g.43059480C>T	Not Yet Reviewed	chr17:g.43059480:C>T		-	GnomAD,GnomADv3	-
1193844	NC_000017.11:g.43120124T>G	Not Yet Reviewed	chr17:g.43120124:T>G		-	GnomADv3	-
1169568	NC_000017.11:g.43068290A>G	Not Yet Reviewed	chr17:g.43068290:A>G		-	GnomADv3	-
1193149	NC_000017.11:g.43117507G>A	Not Yet Reviewed	chr17:g.43117507:G>A		-	GnomAD,GnomADv3	-
1169115	NC_000017.11:g.43067715T>G	Not Yet Reviewed	chr17:g.43067715:T>G		-	ClinVar,GnomADv3	http://www.ncbi.nlm.nih.gov/clinvar/?term=SCV001681149
1218760	NC_000017.11:g.43110838del	Not Yet Reviewed	chr17:g.43110837:AT>A		-	GnomADv3	-
1165961	NC_000017.11:g.43059854T>C	Not Yet Reviewed	chr17:g.43059854:T>C		-	GnomADv3	-
1194167	NC_000017.11:g.43121049G>A	Not Yet Reviewed	chr17:g.43121049:G>A		-	GnomAD,GnomADv3	-
1168666	NC_000017.11:g.43067501G>A	Not Yet Reviewed	chr17:g.43067501:G>A		-	GnomAD,GnomADv3	-
1177246	NC_000017.11:g.43091613C>G	Not Yet Reviewed	chr17:g.43091613:C>G		-	ClinVar	http://www.ncbi.nlm.nih.gov/clinvar/?term=SCV000215366, http://www.ncbi.nlm.nih.gov/clinvar/?term=SCV003847821
1220037	NC_000017.11:g.43121730C>A	Not Yet Reviewed	chr17:g.43121730:C>A		-	GnomADv3	-
1214730	NC_000017.11:g.43093930dup	Pathogenic	chr17:g.43093929:C>CT		T536Nfs*2	ENIGMA,ClinVar,LOVD	http://www.ncbi.nlm.nih.gov/clinvar/?term=SCV000325105, http://www.ncbi.nlm.nih.gov/clinvar/?term=SCV000323335
1169124	NC_000017.11:g.43067735C>G	Not Yet Reviewed	chr17:g.43067735:C>G		-	ClinVar,BIC	http://www.ncbi.nlm.nih.gov/clinvar/?term=SCV004228363, http://www.ncbi.nlm.nih.gov/clinvar/?term=SCV000145244
1165921	NC_000017.11:g.43059622A>G	Not Yet Reviewed	chr17:g.43059622:A>G		-	GnomADv3	-
1216867	NC_000017.11:g.43100649_43100650insTGT	Not Yet Reviewed	chr17:g.43100649:A>ATGT		-	GnomADv3	-
1212031	NC_000017.11:g.43082391_43082393del	Not Yet Reviewed	chr17:g.43082390:CCAA>C		-	ClinVar	http://www.ncbi.nlm.nih.gov/clinvar/?term=SCV005830749
1195325	NC_000017.11:g.43124013T>C	Not Yet Reviewed	chr17:g.43124013:T>C		-	ClinVar,LOVD,ENIGMA_BRCA12_Functional_Assays	http://www.ncbi.nlm.nih.gov/clinvar/?term=SCV001385795, http://www.ncbi.nlm.nih.gov/clinvar/?term=SCV001237794
1207938	NC_000017.11:g.43045923del	Not Yet Reviewed	chr17:g.43045922:AT>A		-	LOVD,GnomAD,GnomADv3	-
1215394	NC_000017.11:g.43095103_43095104insTAC	Benign / Little Clinical Significance	chr17:g.43095103:A>ATAC		?	ENIGMA,ClinVar,LOVD,GnomAD,GnomADv3	http://www.ncbi.nlm.nih.gov/clinvar/?term=SCV000244749
1169591	NC_000017.11:g.43068393G>A	Not Yet Reviewed	chr17:g.43068393:G>A		-	GnomADv3	-
1160080	NC_000017.11:g.43045516C>A	Not Yet Reviewed	chr17:g.43045516:C>A		-	GnomADv3	-
1167478	NC_000017.11:g.43063936C>A	Not Yet Reviewed	chr17:g.43063936:C>A		-	ClinVar,LOVD,ENIGMA_BRCA12_Functional_Assays	http://www.ncbi.nlm.nih.gov/clinvar/?term=SCV002112047, http://www.ncbi.nlm.nih.gov/clinvar/?term=SCV001242101
1190447	NC_000017.11:g.43108953A>G	Not Yet Reviewed	chr17:g.43108953:A>G		-	GnomAD,GnomADv3	-
1170579	NC_000017.11:g.43071090T>C	Not Yet Reviewed	chr17:g.43071090:T>C		-	ClinVar	http://www.ncbi.nlm.nih.gov/clinvar/?term=SCV000664802
1160980	NC_000017.11:g.43046687G>A	Not Yet Reviewed	chr17:g.43046687:G>A		-	GnomAD,GnomADv3	-
1210928	NC_000017.11:g.43070958_43070959delinsTT	Not Yet Reviewed	chr17:g.43070958:CA>TT		-	ClinVar,LOVD	http://www.ncbi.nlm.nih.gov/clinvar/?term=SCV005100999, http://www.ncbi.nlm.nih.gov/clinvar/?term=SCV002043449, http://www.ncbi.nlm.nih.gov/clinvar/?term=SCV001749959, http://www.ncbi.nlm.nih.gov/clinvar/?term=SCV000965100
1220308	NC_000017.11:g.43124017_43125482del	Not Yet Reviewed	chr17:g.43124016:CCAGATGGGACACTCTAAGATTTTCTGCATAGCATTAATGACATTTTGTACTTCTTCAACGCGAAGAGCAGATAAATCCATTTCTTTCTGTTCCAATGAACTTTAACACATTAGAAAAACATATATATATATCTTTTTAAAAGGTTTATAAAATGACAACTTCATTTTATCATTTTAAAATAAAGTAAATTTAAGATTTGGAAGGTTTTAGAATAATACAAACCAAAGAACTAATGACAACGTCCTTTATTTTTAAAGATTCTAGAAGTTGCTTTTTGTAATTAGACAACATAAATTCTGAATTTTTTCACATATTGCTGCCAACCCCTTGGGTCTTTTCCTTTCTCCAAGAAAGAGAAAGCTACAGAGGAGTGACTGACCGGGTAGGTGGTGGTAGCCTTAGCTTTCTCCAATGTTTCTGGTTGTTTTCTTTTTCTTGCATAAAACCAAAATCAACAACGACCAAACCAACACCAATCAAGGCCTCCCCGCCCCTAACCTTTCCCAGTGACCTGCTCTCATCTCTGGATCCTCCTCAAGCACATCCCTGCCGGCAGCATCTGTTACTACTGACGCTCCTCTACTTCCCTCTTGCGCTTTCTCAATGGCGCAAATGGATCCAGTTCTTAAGTTCTCCCTCCCACAAAATCCTGTCTCCTCCCCTTCCCAGACATATTCCTGGCACCTCTTCTTCCACAAGGTCCCATCCTCTCATACATACCAGCCGGTGTTTTTTGTTTTGTTTTGTTTTGTTTTGTTTTGAGACAGTCTCGCTCTGTCGCCCAGGCTGGAGTGCAATGGCGCGATCTCGGCTCACTGCAACCTCCGCCTCCCGGGTTCTAGCGATTCTCCTGCCTCAGCCTCCTGAGTAGCTGGAGCGGCACCACGCCCGGCTAATTTTTGTATTTTTAGTAGAGACGGAGTTTCACCACGTTGGTCAGGCTGGTCTGGAACTCCTGACCTCATGACCAGCCGACGTTTTTAAAGACATAGTGTCCCCCTCAAGGCATATTCCAGTTCCTATCACGAGGATTCCCCCACGGACACTCAGTGCCCCCTTCCTGATCCTCAGCGCTTCCCTCGCGACCTACAAACTGCCCCCCTCCCCAGGGTTCACAACGCCTTACGCCTCTCAGGTTCCGCCCCTACCCCCCGTCAAAGAATACCCATCTGTCAGCTTCGGAAATCCACTCTCCCACGCCAGTACCCCAGAGCATCACTTGGGCCCCCTGTCCCTTTCCCGGGACTCTACTACCTTTACCCAGAGCAGAGGGTGAAGGCCTCCTGAGCGCAGGGGCCCAGTTATCTGAGAAACCCCACAGCCTGTCCCCCGTCCAGGAAGTCTCAGCGAGCTCACGCCGCGCAGTCGCAGTTTTAATTTATCTGTAATTCCCGCGCTTTTCCGTTGCCACGGAAACCAAGGGGCTACCGCTAAGCAGCAGCCTCTCAGAATACGAAATCAAGGTA>C		-	ClinVar	http://www.ncbi.nlm.nih.gov/clinvar/?term=SCV005442715
1212081	NC_000017.11:g.43082473G>A	Not Yet Reviewed	chr17:g.43082473:G>A		-	ClinVar,exLOVD,BIC,ENIGMA_BRCA12_Functional_Assays	http://www.ncbi.nlm.nih.gov/clinvar/?term=SCV004517543, http://www.ncbi.nlm.nih.gov/clinvar/?term=SCV000699129, http://www.ncbi.nlm.nih.gov/clinvar/?term=SCV002630978, http://www.ncbi.nlm.nih.gov/clinvar/?term=SCV000145047
1166343	NC_000017.11:g.43061496T>C	Not Yet Reviewed	chr17:g.43061496:T>C		-	GnomADv3	-
1219835	NC_000017.11:g.43121500T>C	Not Yet Reviewed	chr17:g.43121500:T>C		-	GnomADv3	-
1218425	NC_000017.11:g.43107421C>T	Not Yet Reviewed	chr17:g.43107421:C>T		-	GnomADv3	-
1216843	NC_000017.11:g.43100646_43100647insATATATATAAAATATATATATAT	Not Yet Reviewed	chr17:g.43100646:C>CATATATATAAAATATATATATAT		-	GnomADv3	-
1169883	NC_000017.11:g.43069925T>G	Not Yet Reviewed	chr17:g.43069925:T>G		-	GnomADv3	-
1176465	NC_000017.11:g.43090708T>C	Not Yet Reviewed	chr17:g.43090708:T>C		-	GnomADv3	-
1174597	NC_000017.11:g.43082576C>A	Not Yet Reviewed	chr17:g.43082576:C>A		-	ClinVar	http://www.ncbi.nlm.nih.gov/clinvar/?term=SCV005758068, http://www.ncbi.nlm.nih.gov/clinvar/?term=SCV005026052, http://www.ncbi.nlm.nih.gov/clinvar/?term=SCV001549788
1181706	NC_000017.11:g.43093882T>C	Not Yet Reviewed	chr17:g.43093882:T>C		-	ClinVar	http://www.ncbi.nlm.nih.gov/clinvar/?term=SCV004835404, http://www.ncbi.nlm.nih.gov/clinvar/?term=SCV001173033, http://www.ncbi.nlm.nih.gov/clinvar/?term=SCV003851150, http://www.ncbi.nlm.nih.gov/clinvar/?term=SCV000759241, http://www.ncbi.nlm.nih.gov/clinvar/?term=SCV000570824
1172894	NC_000017.11:g.43076740A>G	Not Yet Reviewed	chr17:g.43076740:A>G		-	GnomADv3	-
1216209	NC_000017.11:g.43100215dup	Not Yet Reviewed	chr17:g.43100214:A>AT		-	GnomAD,GnomADv3	-
1165177	NC_000017.11:g.43057167A>C	Not Yet Reviewed	chr17:g.43057167:A>C		-	ExAC,GnomAD	-
1176988	NC_000017.11:g.43091477C>G	Not Yet Reviewed	chr17:g.43091477:C>G		-	ClinVar	http://www.ncbi.nlm.nih.gov/clinvar/?term=SCV001557178, http://www.ncbi.nlm.nih.gov/clinvar/?term=SCV000904376, http://www.ncbi.nlm.nih.gov/clinvar/?term=SCV003846452, http://www.ncbi.nlm.nih.gov/clinvar/?term=SCV001816877, http://www.ncbi.nlm.nih.gov/clinvar/?term=SCV000665346
1176241	NC_000017.11:g.43089667C>T	Not Yet Reviewed	chr17:g.43089667:C>T		-	GnomADv3	-
1215344	NC_000017.11:g.43094805del	Not Yet Reviewed	chr17:g.43094804:TA>T		-	ClinVar	http://www.ncbi.nlm.nih.gov/clinvar/?term=SCV004296852, http://www.ncbi.nlm.nih.gov/clinvar/?term=SCV005547395, http://www.ncbi.nlm.nih.gov/clinvar/?term=SCV003811766
1176974	NC_000017.11:g.43091467T>C	Not Yet Reviewed	chr17:g.43091467:T>C		-	ClinVar	http://www.ncbi.nlm.nih.gov/clinvar/?term=SCV002631355, http://www.ncbi.nlm.nih.gov/clinvar/?term=SCV003848172, http://www.ncbi.nlm.nih.gov/clinvar/?term=SCV000907393
1218773	NC_000017.11:g.43110977dup	Not Yet Reviewed	chr17:g.43110976:C>CT		-	GnomAD,GnomADv3	-
1219741	NC_000017.11:g.43120944A>G	Not Yet Reviewed	chr17:g.43120944:A>G		-	GnomADv3	-
1182080	NC_000017.11:g.43094095T>C	Not Yet Reviewed	chr17:g.43094095:T>C		-	ClinVar,LOVD,ENIGMA_BRCA12_Functional_Assays	http://www.ncbi.nlm.nih.gov/clinvar/?term=SCV002114171, http://www.ncbi.nlm.nih.gov/clinvar/?term=SCV001171907, http://www.ncbi.nlm.nih.gov/clinvar/?term=SCV003851299
1171415	NC_000017.11:g.43072950C>T	Not Yet Reviewed	chr17:g.43072950:C>T		-	1000_Genomes,GnomADv3	-
1215201	NC_000017.11:g.43094607del	Pathogenic	chr17:g.43094606:TG>T		S308Rfs*6	ENIGMA,ClinVar,LOVD	http://www.ncbi.nlm.nih.gov/clinvar/?term=SCV004296850, http://www.ncbi.nlm.nih.gov/clinvar/?term=SCV000323931, http://www.ncbi.nlm.nih.gov/clinvar/?term=SCV003856611, http://www.ncbi.nlm.nih.gov/clinvar/?term=SCV000326461, http://www.ncbi.nlm.nih.gov/clinvar/?term=SCV000587086
1210101	NC_000017.11:g.43065642del	Not Yet Reviewed	chr17:g.43065641:TG>T		-	GnomADv3	-
1210038	NC_000017.11:g.43064828_43064829del	Not Yet Reviewed	chr17:g.43064827:ATT>A		-	GnomAD,GnomADv3	-
1185582	NC_000017.11:g.43099883A>G	Not Yet Reviewed	chr17:g.43099883:A>G		-	ClinVar,GnomADv3	http://www.ncbi.nlm.nih.gov/clinvar/?term=SCV001184202, http://www.ncbi.nlm.nih.gov/clinvar/?term=SCV000605877, http://www.ncbi.nlm.nih.gov/clinvar/?term=SCV000572639, http://www.ncbi.nlm.nih.gov/clinvar/?term=SCV000549386
1208303	NC_000017.11:g.43048047C>T	Not Yet Reviewed	chr17:g.43048047:C>T		-	GnomADv3	-
1166212	NC_000017.11:g.43060787A>G	Not Yet Reviewed	chr17:g.43060787:A>G		-	GnomADv3	-
1174775	NC_000017.11:g.43083404C>T	Not Yet Reviewed	chr17:g.43083404:C>T		-	GnomAD,GnomADv3	-
1219945	NC_000017.11:g.43121683_43121684insAAAAAAAAAAAAAAAAAAAAAAAAAAAAAAAAAAAAAAAAAA	Not Yet Reviewed	chr17:g.43121683:C>CAAAAAAAAAAAAAAAAAAAAAAAAAAAAAAAAAAAAAAAAAA		-	GnomADv3	-
1218708	NC_000017.11:g.43109607_43109614del	Not Yet Reviewed	chr17:g.43109606:TGTACATAA>T		-	GnomADv3	-
1161355	NC_000017.11:g.43047659C>A	Not Yet Reviewed	chr17:g.43047659:C>A		-	ClinVar,ENIGMA_BRCA12_Functional_Assays	http://www.ncbi.nlm.nih.gov/clinvar/?term=SCV001238442
1175832	NC_000017.11:g.43087946G>A	Not Yet Reviewed	chr17:g.43087946:G>A		-	GnomAD,GnomADv3	-
1168192	NC_000017.11:g.43066451G>A	Not Yet Reviewed	chr17:g.43066451:G>A		-	GnomAD,GnomADv3	-
1187595	NC_000017.11:g.43102642G>A	Not Yet Reviewed	chr17:g.43102642:G>A		-	GnomADv3	-
1181985	NC_000017.11:g.43094040G>C	Likely benign	chr17:g.43094040:G>C		P497=	ENIGMA,ClinVar	http://www.ncbi.nlm.nih.gov/clinvar/?term=SCV000578068, http://www.ncbi.nlm.nih.gov/clinvar/?term=SCV003225552, http://www.ncbi.nlm.nih.gov/clinvar/?term=SCV000215859, http://www.ncbi.nlm.nih.gov/clinvar/?term=SCV004818319, http://www.ncbi.nlm.nih.gov/clinvar/?term=SCV001360028
1181069	NC_000017.11:g.43093553C>A	Not Yet Reviewed	chr17:g.43093553:C>A		-	ClinVar	http://www.ncbi.nlm.nih.gov/clinvar/?term=SCV001174583, http://www.ncbi.nlm.nih.gov/clinvar/?term=SCV003849587
1177040	NC_000017.11:g.43091496T>C	Not Yet Reviewed	chr17:g.43091496:T>C		-	ClinVar	http://www.ncbi.nlm.nih.gov/clinvar/?term=SCV005791843
1178291	NC_000017.11:g.43092146T>C	Not Yet Reviewed	chr17:g.43092146:T>C		-	ClinVar	http://www.ncbi.nlm.nih.gov/clinvar/?term=SCV003850568, http://www.ncbi.nlm.nih.gov/clinvar/?term=SCV000944597
1193539	NC_000017.11:g.43118857G>A	Not Yet Reviewed	chr17:g.43118857:G>A		-	GnomAD,GnomADv3	-
1167163	NC_000017.11:g.43063595T>C	Not Yet Reviewed	chr17:g.43063595:T>C		-	GnomADv3	-
1191127	NC_000017.11:g.43111348C>T	Not Yet Reviewed	chr17:g.43111348:C>T		-	1000_Genomes,GnomAD,GnomADv3	-
1182607	NC_000017.11:g.43094382A>C	Not Yet Reviewed	chr17:g.43094382:A>C		-	LOVD	-
1209783	NC_000017.11:g.43063329del	Not Yet Reviewed	chr17:g.43063328:CT>C		-	ClinVar,BIC	http://www.ncbi.nlm.nih.gov/clinvar/?term=SCV000145382
1218975	NC_000017.11:g.43112638_43112639del	Not Yet Reviewed	chr17:g.43112637:TCA>T		-	GnomADv3	-
1219253	NC_000017.11:g.43114391_43114395dup	Not Yet Reviewed	chr17:g.43114390:C>CTTTTT		-	GnomADv3	-
1211981	NC_000017.11:g.43080648dup	Not Yet Reviewed	chr17:g.43080647:A>AT		-	GnomADv3	-
1187283	NC_000017.11:g.43101994C>G	Not Yet Reviewed	chr17:g.43101994:C>G		-	GnomAD,GnomADv3	-
1212667	NC_000017.11:g.43090179_43090181del	Not Yet Reviewed	chr17:g.43090178:CAAT>C		-	GnomADv3	-
1171312	NC_000017.11:g.43072674C>A	Not Yet Reviewed	chr17:g.43072674:C>A		-	GnomADv3	-
1189069	NC_000017.11:g.43105677T>C	Not Yet Reviewed	chr17:g.43105677:T>C		-	GnomADv3	-
1177805	NC_000017.11:g.43091900A>C	Not Yet Reviewed	chr17:g.43091900:A>C		-	ClinVar	http://www.ncbi.nlm.nih.gov/clinvar/?term=SCV003846519, http://www.ncbi.nlm.nih.gov/clinvar/?term=SCV001421123
1180269	NC_000017.11:g.43093168A>T	Not Yet Reviewed	chr17:g.43093168:A>T		-	ClinVar	http://www.ncbi.nlm.nih.gov/clinvar/?term=SCV003847726, http://www.ncbi.nlm.nih.gov/clinvar/?term=SCV001387785
1213139	NC_000017.11:g.43091841dup	Not Yet Reviewed	chr17:g.43091840:A>AT		-	ClinVar	http://www.ncbi.nlm.nih.gov/clinvar/?term=SCV000902224
1211583	NC_000017.11:g.43075638C>T	Not Yet Reviewed	chr17:g.43075638:C>T		-	GnomADv3	-
1213370	NC_000017.11:g.43092133_43092134del	Pathogenic	chr17:g.43092132:TAA>T		L1133Rfs*7	ENIGMA,ClinVar,LOVD,BIC	http://www.ncbi.nlm.nih.gov/clinvar/?term=SCV004296819, http://www.ncbi.nlm.nih.gov/clinvar/?term=SCV000325647, http://www.ncbi.nlm.nih.gov/clinvar/?term=SCV005100925, http://www.ncbi.nlm.nih.gov/clinvar/?term=SCV003923026, http://www.ncbi.nlm.nih.gov/clinvar/?term=SCV002758469, http://www.ncbi.nlm.nih.gov/clinvar/?term=SCV000296363, http://www.ncbi.nlm.nih.gov/clinvar/?term=SCV000282305, http://www.ncbi.nlm.nih.gov/clinvar/?term=SCV000144749
1190651	NC_000017.11:g.43109843T>C	Not Yet Reviewed	chr17:g.43109843:T>C		-	GnomADv3	-
1170615	NC_000017.11:g.43071113T>C	Not Yet Reviewed	chr17:g.43071113:T>C		-	ENIGMA_BRCA12_Functional_Assays	-
1207873	NC_000017.11:g.43045752_43045753insG	Not Yet Reviewed	chr17:g.43045752:C>CG		-	ClinVar	http://www.ncbi.nlm.nih.gov/clinvar/?term=SCV000957943, http://www.ncbi.nlm.nih.gov/clinvar/?term=SCV005550040, http://www.ncbi.nlm.nih.gov/clinvar/?term=SCV002074535
1211665	NC_000017.11:g.43076562dup	Not Yet Reviewed	chr17:g.43076561:C>CT		-	ClinVar	http://www.ncbi.nlm.nih.gov/clinvar/?term=SCV002199479, http://www.ncbi.nlm.nih.gov/clinvar/?term=SCV001184181
1191705	NC_000017.11:g.43112864C>T	Not Yet Reviewed	chr17:g.43112864:C>T		-	1000_Genomes,GnomAD,GnomADv3	-
1192998	NC_000017.11:g.43116738T>C	Not Yet Reviewed	chr17:g.43116738:T>C		-	GnomADv3	-
1218902	NC_000017.11:g.43111539_43111540insAAACA	Not Yet Reviewed	chr17:g.43111539:C>CAAACA		-	GnomADv3	-
1179189	NC_000017.11:g.43092615T>A	Not Yet Reviewed	chr17:g.43092615:T>A		-	ClinVar	http://www.ncbi.nlm.nih.gov/clinvar/?term=SCV002745968
1170014	NC_000017.11:g.43070476C>T	Not Yet Reviewed	chr17:g.43070476:C>T		-	GnomADv3	-
1189698	NC_000017.11:g.43106786A>G	Not Yet Reviewed	chr17:g.43106786:A>G		-	GnomAD,GnomADv3	-
1211610	NC_000017.11:g.43076245del	Not Yet Reviewed	chr17:g.43076244:AT>A		-	GnomADv3	-
1219214	NC_000017.11:g.43114061T>G	Not Yet Reviewed	chr17:g.43114061:T>G		-	GnomADv3	-
1189649	NC_000017.11:g.43106570A>G	Not Yet Reviewed	chr17:g.43106570:A>G		-	GnomADv3	-
1189039	NC_000017.11:g.43105512G>A	Not Yet Reviewed	chr17:g.43105512:G>A		-	GnomAD,GnomADv3	-
1172980	NC_000017.11:g.43077166G>A	Not Yet Reviewed	chr17:g.43077166:G>A		-	1000_Genomes,GnomAD,GnomADv3	-
1182573	NC_000017.11:g.43094357G>A	Not Yet Reviewed	chr17:g.43094357:G>A		-	ClinVar	http://www.ncbi.nlm.nih.gov/clinvar/?term=SCV004475070, http://www.ncbi.nlm.nih.gov/clinvar/?term=SCV002628815
1162567	NC_000017.11:g.43049696C>T	Not Yet Reviewed	chr17:g.43049696:C>T		-	ClinVar	http://www.ncbi.nlm.nih.gov/clinvar/?term=SCV001350431
1174563	NC_000017.11:g.43082561C>A	Not Yet Reviewed	chr17:g.43082561:C>A		-	ENIGMA_BRCA12_Functional_Assays	-
1179225	NC_000017.11:g.43092628G>T	Not Yet Reviewed	chr17:g.43092628:G>T		-	ClinVar	http://www.ncbi.nlm.nih.gov/clinvar/?term=SCV004368066, http://www.ncbi.nlm.nih.gov/clinvar/?term=SCV004833917, http://www.ncbi.nlm.nih.gov/clinvar/?term=SCV004244073
1173314	NC_000017.11:g.43078257G>A	Not Yet Reviewed	chr17:g.43078257:G>A		-	GnomAD,GnomADv3	-
1167569	NC_000017.11:g.43063961G>T	Not Yet Reviewed	chr17:g.43063961:G>T		-	ClinVar,ENIGMA_BRCA12_Functional_Assays	http://www.ncbi.nlm.nih.gov/clinvar/?term=SCV002481763, http://www.ncbi.nlm.nih.gov/clinvar/?term=SCV001237547
1172488	NC_000017.11:g.43076202T>C	Not Yet Reviewed	chr17:g.43076202:T>C		-	GnomADv3	-
1214698	NC_000017.11:g.43093877_43093895del	Pathogenic	chr17:g.43093876:CCACTATTAGTAATATTCAT>C		M546Vfs*20	ENIGMA,ClinVar,LOVD,BIC	http://www.ncbi.nlm.nih.gov/clinvar/?term=SCV003442382, http://www.ncbi.nlm.nih.gov/clinvar/?term=SCV000299632, http://www.ncbi.nlm.nih.gov/clinvar/?term=SCV003856659, http://www.ncbi.nlm.nih.gov/clinvar/?term=SCV000688345, http://www.ncbi.nlm.nih.gov/clinvar/?term=SCV000144147
1217302	NC_000017.11:g.43100687A>G	Not Yet Reviewed	chr17:g.43100687:A>G		-	GnomADv3	-
1189711	NC_000017.11:g.43106859A>G	Not Yet Reviewed	chr17:g.43106859:A>G		-	GnomADv3	-
1164455	NC_000017.11:g.43056028G>C	Not Yet Reviewed	chr17:g.43056028:G>C		-	GnomAD,GnomADv3	-
1192017	NC_000017.11:g.43114152C>T	Not Yet Reviewed	chr17:g.43114152:C>T		-	GnomADv3	-
1173996	NC_000017.11:g.43080922T>G	Not Yet Reviewed	chr17:g.43080922:T>G		-	GnomADv3	-
1178454	NC_000017.11:g.43092225A>C	Not Yet Reviewed	chr17:g.43092225:A>C		-	ClinVar	http://www.ncbi.nlm.nih.gov/clinvar/?term=SCV004004356
1171491	NC_000017.11:g.43073326T>G	Not Yet Reviewed	chr17:g.43073326:T>G		-	1000_Genomes,GnomADv3	-
1170890	NC_000017.11:g.43071320G>A	Not Yet Reviewed	chr17:g.43071320:G>A		-	GnomADv3	-
1161504	NC_000017.11:g.43047704C>A	Not Yet Reviewed	chr17:g.43047704:C>A		-	ClinVar,ENIGMA_BRCA12_Functional_Assays	http://www.ncbi.nlm.nih.gov/clinvar/?term=SCV001242733
1172003	NC_000017.11:g.43074473G>C	Not Yet Reviewed	chr17:g.43074473:G>C		-	LOVD	-
1165176	NC_000017.11:g.43057166T>A	Not Yet Reviewed	chr17:g.43057166:T>A		-	GnomAD	-
1164760	NC_000017.11:g.43057037G>A	Not Yet Reviewed	chr17:g.43057037:G>A		-	ClinVar,LOVD,GnomADv3	http://www.ncbi.nlm.nih.gov/clinvar/?term=SCV001692005
1216319	NC_000017.11:g.43100546_43100552del	Not Yet Reviewed	chr17:g.43100545:TGTGTGTG>T		-	GnomADv3	-
1162203	NC_000017.11:g.43049160A>C	Not Yet Reviewed	chr17:g.43049160:A>C		-	ClinVar,ENIGMA_BRCA12_Functional_Assays	http://www.ncbi.nlm.nih.gov/clinvar/?term=SCV001238241
1210984	NC_000017.11:g.43071043_43071044insT	Not Yet Reviewed	chr17:g.43071043:C>CT		-	ClinVar	http://www.ncbi.nlm.nih.gov/clinvar/?term=SCV001360780
1218746	NC_000017.11:g.43110586_43110587insA	Not Yet Reviewed	chr17:g.43110586:T>TA		-	GnomAD,GnomADv3	-
1182342	NC_000017.11:g.43094231T>C	Not Yet Reviewed	chr17:g.43094231:T>C		-	ClinVar	http://www.ncbi.nlm.nih.gov/clinvar/?term=SCV004019347, http://www.ncbi.nlm.nih.gov/clinvar/?term=SCV003214932, http://www.ncbi.nlm.nih.gov/clinvar/?term=SCV000218033, http://www.ncbi.nlm.nih.gov/clinvar/?term=SCV003846034
1163139	NC_000017.11:g.43051104A>G	Pathogenic	chr17:g.43051104:A>G		L1764P	ENIGMA,ClinVar,LOVD,exLOVD,BIC,ENIGMA_BRCA12_Functional_Assays	http://www.ncbi.nlm.nih.gov/clinvar/?term=SCV004829741, http://www.ncbi.nlm.nih.gov/clinvar/?term=SCV001243050, http://www.ncbi.nlm.nih.gov/clinvar/?term=SCV001578892, http://www.ncbi.nlm.nih.gov/clinvar/?term=SCV001955181, http://www.ncbi.nlm.nih.gov/clinvar/?term=SCV001739520, http://www.ncbi.nlm.nih.gov/clinvar/?term=SCV000786057, http://www.ncbi.nlm.nih.gov/clinvar/?term=SCV000699234, http://www.ncbi.nlm.nih.gov/clinvar/?term=SCV000244395, http://www.ncbi.nlm.nih.gov/clinvar/?term=SCV000145441, http://www.ncbi.nlm.nih.gov/clinvar/?term=SCV004217014, http://www.ncbi.nlm.nih.gov/clinvar/?term=SCV000326250, http://www.ncbi.nlm.nih.gov/clinvar/?term=SCV000607979
1191843	NC_000017.11:g.43113559G>A	Not Yet Reviewed	chr17:g.43113559:G>A		-	GnomADv3	-
1196095	NC_000017.11:g.43125259G>A	Not Yet Reviewed	chr17:g.43125259:G>A		-	ClinVar	http://www.ncbi.nlm.nih.gov/clinvar/?term=SCV001636223
1214592	NC_000017.11:g.43093708del	Pathogenic	chr17:g.43093707:CT>C		K608Rfs*4	ENIGMA,ClinVar,LOVD	http://www.ncbi.nlm.nih.gov/clinvar/?term=SCV000325155, http://www.ncbi.nlm.nih.gov/clinvar/?term=SCV003911981, http://www.ncbi.nlm.nih.gov/clinvar/?term=SCV000323360
1215999	NC_000017.11:g.43099003dup	Not Yet Reviewed	chr17:g.43099002:T>TA		-	GnomADv3	-
1214666	NC_000017.11:g.43093830_43093831dup	Not Yet Reviewed	chr17:g.43093829:G>GAT		-	ClinVar	http://www.ncbi.nlm.nih.gov/clinvar/?term=SCV002715496
1170280	NC_000017.11:g.43070971T>G	Not Yet Reviewed	chr17:g.43070971:T>G		-	ClinVar,ENIGMA_BRCA12_Functional_Assays	http://www.ncbi.nlm.nih.gov/clinvar/?term=SCV002646897, http://www.ncbi.nlm.nih.gov/clinvar/?term=SCV001243245
1178665	NC_000017.11:g.43092337T>C	Not Yet Reviewed	chr17:g.43092337:T>C		-	ClinVar	http://www.ncbi.nlm.nih.gov/clinvar/?term=SCV005391427
1214024	NC_000017.11:g.43093018del	Pathogenic	chr17:g.43093017:GT>G		N838Tfs*8	ENIGMA,ClinVar,LOVD,BIC	http://www.ncbi.nlm.nih.gov/clinvar/?term=SCV003933892, http://www.ncbi.nlm.nih.gov/clinvar/?term=SCV000299781, http://www.ncbi.nlm.nih.gov/clinvar/?term=SCV000144463
1160344	NC_000017.11:g.43045742G>C	Not Yet Reviewed	chr17:g.43045742:G>C		-	ClinVar,ENIGMA_BRCA12_Functional_Assays	http://www.ncbi.nlm.nih.gov/clinvar/?term=SCV001242091
1212210	NC_000017.11:g.43084031A>T	Not Yet Reviewed	chr17:g.43084031:A>T		-	GnomADv3	-
1195746	NC_000017.11:g.43124155A>C	Not Yet Reviewed	chr17:g.43124155:A>C		-	ExAC,GnomAD,GnomADv3	-
1208256	NC_000017.11:g.43047680_43047685del	Not Yet Reviewed	chr17:g.43047679:GCACAAC>G		-	ClinVar,BIC	http://www.ncbi.nlm.nih.gov/clinvar/?term=SCV000839209, http://www.ncbi.nlm.nih.gov/clinvar/?term=SCV000297620, http://www.ncbi.nlm.nih.gov/clinvar/?term=SCV001570926, http://www.ncbi.nlm.nih.gov/clinvar/?term=SCV002647937, http://www.ncbi.nlm.nih.gov/clinvar/?term=SCV000145510
1191398	NC_000017.11:g.43112260T>C	Not Yet Reviewed	chr17:g.43112260:T>C		-	GnomADv3	-
1179329	NC_000017.11:g.43092677A>T	Not Yet Reviewed	chr17:g.43092677:A>T		-	GnomAD	-
1180937	NC_000017.11:g.43093475C>G	Not Yet Reviewed	chr17:g.43093475:C>G		-	ClinVar	http://www.ncbi.nlm.nih.gov/clinvar/?term=SCV005731937
1218533	NC_000017.11:g.43108336_43108342dup	Not Yet Reviewed	chr17:g.43108335:C>CAAAAAAA		-	GnomADv3	-
1176459	NC_000017.11:g.43090675T>G	Not Yet Reviewed	chr17:g.43090675:T>G		-	GnomADv3	-
1169838	NC_000017.11:g.43069664C>A	Not Yet Reviewed	chr17:g.43069664:C>A		-	GnomADv3	-
1182470	NC_000017.11:g.43094298A>C	Benign / Little Clinical Significance	chr17:g.43094298:A>C		D411E	ENIGMA,1000_Genomes,ClinVar,LOVD,exLOVD,ExAC,ESP,BIC,GnomAD,GnomADv3,ENIGMA_BRCA12_Functional_Assays	http://www.ncbi.nlm.nih.gov/clinvar/?term=SCV005878957, http://www.ncbi.nlm.nih.gov/clinvar/?term=SCV000698836, http://www.ncbi.nlm.nih.gov/clinvar/?term=SCV004101451, http://www.ncbi.nlm.nih.gov/clinvar/?term=SCV000185674, http://www.ncbi.nlm.nih.gov/clinvar/?term=SCV001551433, http://www.ncbi.nlm.nih.gov/clinvar/?term=SCV000600244, http://www.ncbi.nlm.nih.gov/clinvar/?term=SCV000903235, http://www.ncbi.nlm.nih.gov/clinvar/?term=SCV000144035, http://www.ncbi.nlm.nih.gov/clinvar/?term=SCV000043182, http://www.ncbi.nlm.nih.gov/clinvar/?term=SCV000075400, http://www.ncbi.nlm.nih.gov/clinvar/?term=SCV004818359, http://www.ncbi.nlm.nih.gov/clinvar/?term=SCV002538005, http://www.ncbi.nlm.nih.gov/clinvar/?term=SCV000517031, http://www.ncbi.nlm.nih.gov/clinvar/?term=SCV000115240
1159695	NC_000017.11:g.43044398C>T	Not Yet Reviewed	chr17:g.43044398:C>T		-	GnomAD	-
1194262	NC_000017.11:g.43121248G>A	Not Yet Reviewed	chr17:g.43121248:G>A		-	GnomADv3	-
1214071	NC_000017.11:g.43093081_43093094del	Not Yet Reviewed	chr17:g.43093080:ACCATGAATTAGTCC>A		-	ClinVar	http://www.ncbi.nlm.nih.gov/clinvar/?term=SCV001208929
1188962	NC_000017.11:g.43105173T>G	Not Yet Reviewed	chr17:g.43105173:T>G		-	GnomADv3	-
1183717	NC_000017.11:g.43095614A>C	Not Yet Reviewed	chr17:g.43095614:A>C		-	GnomAD,GnomADv3	-
1173593	NC_000017.11:g.43079388G>A	Not Yet Reviewed	chr17:g.43079388:G>A		-	GnomAD,GnomADv3	-
1189190	NC_000017.11:g.43106139A>G	Not Yet Reviewed	chr17:g.43106139:A>G		-	GnomADv3	-
1211878	NC_000017.11:g.43079056T>C	Not Yet Reviewed	chr17:g.43079056:T>C		-	GnomADv3	-
1164908	NC_000017.11:g.43057079C>T	Not Yet Reviewed	chr17:g.43057079:C>T		-	ClinVar,ENIGMA_BRCA12_Functional_Assays	http://www.ncbi.nlm.nih.gov/clinvar/?term=SCV001185721, http://www.ncbi.nlm.nih.gov/clinvar/?term=SCV001241587
1192020	NC_000017.11:g.43114159C>T	Not Yet Reviewed	chr17:g.43114159:C>T		-	GnomAD,GnomADv3	-
1174453	NC_000017.11:g.43082502T>C	Not Yet Reviewed	chr17:g.43082502:T>C		-	LOVD,ENIGMA_BRCA12_Functional_Assays	-
1209375	NC_000017.11:g.43057961T>A	Not Yet Reviewed	chr17:g.43057961:T>A		-	GnomADv3	-
1166067	NC_000017.11:g.43060250T>A	Not Yet Reviewed	chr17:g.43060250:T>A		-	GnomAD,GnomADv3	-
1216729	NC_000017.11:g.43100630_43100633del	Not Yet Reviewed	chr17:g.43100629:ATGTT>A		-	GnomAD,GnomADv3	-
1212083	NC_000017.11:g.43082475T>C	Not Yet Reviewed	chr17:g.43082475:T>C		-	ClinVar,LOVD,GnomAD	http://www.ncbi.nlm.nih.gov/clinvar/?term=SCV005914187, http://www.ncbi.nlm.nih.gov/clinvar/?term=SCV002300818, http://www.ncbi.nlm.nih.gov/clinvar/?term=SCV000275458
1162029	NC_000017.11:g.43049109C>T	Not Yet Reviewed	chr17:g.43049109:C>T		-	ClinVar,ENIGMA_BRCA12_Functional_Assays	http://www.ncbi.nlm.nih.gov/clinvar/?term=SCV002396105, http://www.ncbi.nlm.nih.gov/clinvar/?term=SCV001243253, http://www.ncbi.nlm.nih.gov/clinvar/?term=SCV000688630
1166042	NC_000017.11:g.43060164G>A	Not Yet Reviewed	chr17:g.43060164:G>A		-	1000_Genomes,GnomADv3	-
1189383	NC_000017.11:g.43106475T>C	Not Yet Reviewed	chr17:g.43106475:T>C		-	ClinVar,ExAC,GnomAD,ENIGMA_BRCA12_Functional_Assays	http://www.ncbi.nlm.nih.gov/clinvar/?term=SCV000758992, http://www.ncbi.nlm.nih.gov/clinvar/?term=SCV005402705, http://www.ncbi.nlm.nih.gov/clinvar/?term=SCV001174378, http://www.ncbi.nlm.nih.gov/clinvar/?term=SCV002819486, http://www.ncbi.nlm.nih.gov/clinvar/?term=SCV001242535
1175512	NC_000017.11:g.43086543G>A	Not Yet Reviewed	chr17:g.43086543:G>A		-	GnomADv3	-
1213265	NC_000017.11:g.43091991_43091992insA	Not Yet Reviewed	chr17:g.43091991:G>GA		-	LOVD	-
1170205	NC_000017.11:g.43070951A>C	Not Yet Reviewed	chr17:g.43070951:A>C		-	ClinVar,LOVD,ENIGMA_BRCA12_Functional_Assays	http://www.ncbi.nlm.nih.gov/clinvar/?term=SCV001238725
1175579	NC_000017.11:g.43086946G>C	Not Yet Reviewed	chr17:g.43086946:G>C		-	1000_Genomes,GnomAD,GnomADv3	-
1165713	NC_000017.11:g.43058689T>C	Not Yet Reviewed	chr17:g.43058689:T>C		-	GnomAD,GnomADv3	-
1171697	NC_000017.11:g.43074222G>C	Not Yet Reviewed	chr17:g.43074222:G>C		-	GnomAD,GnomADv3	-
1174634	NC_000017.11:g.43082643T>C	Not Yet Reviewed	chr17:g.43082643:T>C		-	GnomADv3	-
1174962	NC_000017.11:g.43084179C>T	Not Yet Reviewed	chr17:g.43084179:C>T		-	GnomADv3	-
1208440	NC_000017.11:g.43049107_43049125del	Not Yet Reviewed	chr17:g.43049106:GCACCCAATACTTACTGTGC>G		-	ClinVar	http://www.ncbi.nlm.nih.gov/clinvar/?term=SCV001354030
1182246	NC_000017.11:g.43094185G>A	Not Yet Reviewed	chr17:g.43094185:G>A		-	ClinVar	http://www.ncbi.nlm.nih.gov/clinvar/?term=SCV005731854
1175282	NC_000017.11:g.43085685A>G	Not Yet Reviewed	chr17:g.43085685:A>G		-	GnomADv3	-
1184693	NC_000017.11:g.43097872T>C	Not Yet Reviewed	chr17:g.43097872:T>C		-	GnomAD,GnomADv3	-
1169959	NC_000017.11:g.43070178C>T	Not Yet Reviewed	chr17:g.43070178:C>T		-	GnomADv3	-
1210245	NC_000017.11:g.43066847T>C	Not Yet Reviewed	chr17:g.43066847:T>C		-	GnomADv3	-
1162557	NC_000017.11:g.43049677A>G	Not Yet Reviewed	chr17:g.43049677:A>G		-	ClinVar	http://www.ncbi.nlm.nih.gov/clinvar/?term=SCV004253248
1208060	NC_000017.11:g.43046248_43046255del	Not Yet Reviewed	chr17:g.43046247:TGAGACGGA>T		-	GnomADv3	-
1215123	NC_000017.11:g.43094512_43094513insT	Pathogenic	chr17:g.43094512:A>AT		V340Dfs*6	ENIGMA,ClinVar	http://www.ncbi.nlm.nih.gov/clinvar/?term=SCV000783560
1193072	NC_000017.11:g.43117166G>A	Not Yet Reviewed	chr17:g.43117166:G>A		-	GnomADv3	-
1218658	NC_000017.11:g.43108813A>T	Not Yet Reviewed	chr17:g.43108813:A>T		-	GnomADv3	-
1162594	NC_000017.11:g.43049820T>C	Not Yet Reviewed	chr17:g.43049820:T>C		-	GnomAD,GnomADv3	-
1193888	NC_000017.11:g.43120344C>A	Not Yet Reviewed	chr17:g.43120344:C>A		-	GnomADv3	-
1215289	NC_000017.11:g.43094716T>C	Not Yet Reviewed	chr17:g.43094716:T>C		-	ClinVar,LOVD	http://www.ncbi.nlm.nih.gov/clinvar/?term=SCV005914226
1217852	NC_000017.11:g.43104039C>A	Not Yet Reviewed	chr17:g.43104039:C>A		-	GnomADv3	-
1216033	NC_000017.11:g.43099213A>C	Not Yet Reviewed	chr17:g.43099213:A>C		-	GnomADv3	-
1214226	NC_000017.11:g.43093283_43093284insTC	Pathogenic	chr17:g.43093283:G>GTC		L750Dfs*4	ENIGMA,ClinVar	http://www.ncbi.nlm.nih.gov/clinvar/?term=SCV000783310
1220074	NC_000017.11:g.43122737T>C	Not Yet Reviewed	chr17:g.43122737:T>C		-	GnomADv3	-
1173428	NC_000017.11:g.43078753T>C	Not Yet Reviewed	chr17:g.43078753:T>C		-	GnomADv3	-
1211642	NC_000017.11:g.43076505del	Not Yet Reviewed	chr17:g.43076504:CT>C		-	ClinVar	http://www.ncbi.nlm.nih.gov/clinvar/?term=SCV003323016, http://www.ncbi.nlm.nih.gov/clinvar/?term=SCV002520846
1212923	NC_000017.11:g.43091576_43091579del	Pathogenic	chr17:g.43091575:CCAAT>C		I1318Vfs*6	ENIGMA,ClinVar,LOVD	http://www.ncbi.nlm.nih.gov/clinvar/?term=SCV000323688, http://www.ncbi.nlm.nih.gov/clinvar/?term=SCV000325797
1172752	NC_000017.11:g.43076572T>C	Not Yet Reviewed	chr17:g.43076572:T>C		-	ClinVar	http://www.ncbi.nlm.nih.gov/clinvar/?term=SCV004817671
1167076	NC_000017.11:g.43063391A>T	Not Yet Reviewed	chr17:g.43063391:A>T		-	ClinVar,ENIGMA_BRCA12_Functional_Assays	http://www.ncbi.nlm.nih.gov/clinvar/?term=SCV001241787
1216061	NC_000017.11:g.43099301G>T	Not Yet Reviewed	chr17:g.43099301:G>T		-	GnomADv3	-
1187155	NC_000017.11:g.43101511T>C	Not Yet Reviewed	chr17:g.43101511:T>C		-	GnomADv3	-
1176282	NC_000017.11:g.43089921C>T	Not Yet Reviewed	chr17:g.43089921:C>T		-	GnomADv3	-
1184496	NC_000017.11:g.43097256G>C	Not Yet Reviewed	chr17:g.43097256:G>C		-	ClinVar	http://www.ncbi.nlm.nih.gov/clinvar/?term=SCV003347849
1214322	NC_000017.11:g.43093371del	Not Yet Reviewed	chr17:g.43093370:AT>A		-	ClinVar,LOVD	http://www.ncbi.nlm.nih.gov/clinvar/?term=SCV004361028, http://www.ncbi.nlm.nih.gov/clinvar/?term=SCV000951089
1164773	NC_000017.11:g.43057045G>A	Not Yet Reviewed	chr17:g.43057045:G>A		-	ClinVar,ENIGMA_BRCA12_Functional_Assays	http://www.ncbi.nlm.nih.gov/clinvar/?term=SCV001599616, http://www.ncbi.nlm.nih.gov/clinvar/?term=SCV001242523, http://www.ncbi.nlm.nih.gov/clinvar/?term=SCV001140475
1213355	NC_000017.11:g.43092114del	Pathogenic	chr17:g.43092113:TA>T		S1139Rfs*16	ENIGMA,ClinVar,LOVD,BIC	http://www.ncbi.nlm.nih.gov/clinvar/?term=SCV000325654, http://www.ncbi.nlm.nih.gov/clinvar/?term=SCV000299940, http://www.ncbi.nlm.nih.gov/clinvar/?term=SCV000144757
1160927	NC_000017.11:g.43046530T>C	Not Yet Reviewed	chr17:g.43046530:T>C		-	GnomAD,GnomADv3	-
1216916	NC_000017.11:g.43100658_43100665dup	Not Yet Reviewed	chr17:g.43100657:C>CATATATAT		-	GnomADv3	-
1208151	NC_000017.11:g.43046747G>A	Not Yet Reviewed	chr17:g.43046747:G>A		-	GnomADv3	-
1219734	NC_000017.11:g.43120863A>G	Not Yet Reviewed	chr17:g.43120863:A>G		-	GnomAD,GnomADv3	-
1169592	NC_000017.11:g.43068396C>T	Not Yet Reviewed	chr17:g.43068396:C>T		-	GnomADv3	-
1160050	NC_000017.11:g.43045373G>A	Not Yet Reviewed	chr17:g.43045373:G>A		-	GnomAD	-
1168278	NC_000017.11:g.43066742C>T	Not Yet Reviewed	chr17:g.43066742:C>T		-	GnomADv3	-
1181945	NC_000017.11:g.43094021G>A	Not Yet Reviewed	chr17:g.43094021:G>A		-	1000_Genomes,ClinVar,LOVD,ExAC,ESP,BIC,GnomAD,GnomADv3	http://www.ncbi.nlm.nih.gov/clinvar/?term=SCV004818315, http://www.ncbi.nlm.nih.gov/clinvar/?term=SCV004244126, http://www.ncbi.nlm.nih.gov/clinvar/?term=SCV000912050, http://www.ncbi.nlm.nih.gov/clinvar/?term=SCV000293215, http://www.ncbi.nlm.nih.gov/clinvar/?term=SCV000591340, http://www.ncbi.nlm.nih.gov/clinvar/?term=SCV000698870, http://www.ncbi.nlm.nih.gov/clinvar/?term=SCV000144117, http://www.ncbi.nlm.nih.gov/clinvar/?term=SCV000075518, http://www.ncbi.nlm.nih.gov/clinvar/?term=SCV002009467, http://www.ncbi.nlm.nih.gov/clinvar/?term=SCV003851248, http://www.ncbi.nlm.nih.gov/clinvar/?term=SCV000262647, http://www.ncbi.nlm.nih.gov/clinvar/?term=SCV000600254, http://www.ncbi.nlm.nih.gov/clinvar/?term=SCV000184040
1219085	NC_000017.11:g.43112784T>G	Not Yet Reviewed	chr17:g.43112784:T>G		-	GnomADv3	-
1194712	NC_000017.11:g.43122237G>A	Not Yet Reviewed	chr17:g.43122237:G>A		-	GnomADv3	-
1170095	NC_000017.11:g.43070916G>A	Not Yet Reviewed	chr17:g.43070916:G>A		-	ClinVar,GnomAD	http://www.ncbi.nlm.nih.gov/clinvar/?term=SCV001680752
1208858	NC_000017.11:g.43052877dup	Not Yet Reviewed	chr17:g.43052876:G>GT		-	GnomADv3	-
1170743	NC_000017.11:g.43071181T>C	Not Yet Reviewed	chr17:g.43071181:T>C		-	ClinVar,exLOVD,BIC,ENIGMA_BRCA12_Functional_Assays	http://www.ncbi.nlm.nih.gov/clinvar/?term=SCV004817635, http://www.ncbi.nlm.nih.gov/clinvar/?term=SCV001563506, http://www.ncbi.nlm.nih.gov/clinvar/?term=SCV001352664, http://www.ncbi.nlm.nih.gov/clinvar/?term=SCV005626120, http://www.ncbi.nlm.nih.gov/clinvar/?term=SCV004215111, http://www.ncbi.nlm.nih.gov/clinvar/?term=SCV001140511, http://www.ncbi.nlm.nih.gov/clinvar/?term=SCV000145169, http://www.ncbi.nlm.nih.gov/clinvar/?term=SCV001983632, http://www.ncbi.nlm.nih.gov/clinvar/?term=SCV000185283
1208818	NC_000017.11:g.43052792_43052825del	Not Yet Reviewed	chr17:g.43052791:ACACACACACACACACACACACACACACACACACT>A		-	GnomADv3	-
1175665	NC_000017.11:g.43087416A>G	Not Yet Reviewed	chr17:g.43087416:A>G		-	GnomADv3	-
1191909	NC_000017.11:g.43113808C>A	Not Yet Reviewed	chr17:g.43113808:C>A		-	GnomADv3	-
1208640	NC_000017.11:g.43051058_43051071del	Not Yet Reviewed	chr17:g.43051057:TCTTACCTGTGGGCA>T		-	ClinVar	http://www.ncbi.nlm.nih.gov/clinvar/?term=SCV004360117
1192226	NC_000017.11:g.43114942A>C	Not Yet Reviewed	chr17:g.43114942:A>C		-	GnomADv3	-
1194837	NC_000017.11:g.43122862C>G	Not Yet Reviewed	chr17:g.43122862:C>G		-	GnomAD,GnomADv3	-
1211054	NC_000017.11:g.43071160_43071161dup	Not Yet Reviewed	chr17:g.43071159:T>TGG		-	ClinVar	http://www.ncbi.nlm.nih.gov/clinvar/?term=SCV005895910
1213165	NC_000017.11:g.43091887_43091891del	Not Yet Reviewed	chr17:g.43091886:GTTCTC>G		-	ClinVar	http://www.ncbi.nlm.nih.gov/clinvar/?term=SCV003235324, http://www.ncbi.nlm.nih.gov/clinvar/?term=SCV000661094
1175812	NC_000017.11:g.43087887A>G	Not Yet Reviewed	chr17:g.43087887:A>G		-	GnomADv3	-
1212225	NC_000017.11:g.43084056A>G	Not Yet Reviewed	chr17:g.43084056:A>G		-	GnomADv3	-
1208960	NC_000017.11:g.43053970_43053972del	Not Yet Reviewed	chr17:g.43053969:TAAA>T		-	GnomAD,GnomADv3	-
1168982	NC_000017.11:g.43067670T>A	Not Yet Reviewed	chr17:g.43067670:T>A		-	ClinVar,ENIGMA_BRCA12_Functional_Assays	http://www.ncbi.nlm.nih.gov/clinvar/?term=SCV001243375
1194869	NC_000017.11:g.43122896A>T	Not Yet Reviewed	chr17:g.43122896:A>T		-	GnomADv3	-
1195876	NC_000017.11:g.43124638G>A	Not Yet Reviewed	chr17:g.43124638:G>A		-	GnomADv3	-
1208121	NC_000017.11:g.43046565dup	Not Yet Reviewed	chr17:g.43046564:A>AT		-	GnomADv3	-
1217748	NC_000017.11:g.43102949_43102951dup	Not Yet Reviewed	chr17:g.43102948:C>CTTT		-	GnomADv3	-
1217982	NC_000017.11:g.43104163_43104164del	Pathogenic	chr17:g.43104162:GCA>G		A134Qfs*7	ENIGMA,ClinVar,LOVD,BIC	http://www.ncbi.nlm.nih.gov/clinvar/?term=SCV000299452, http://www.ncbi.nlm.nih.gov/clinvar/?term=SCV000145280
1172478	NC_000017.11:g.43076109T>G	Not Yet Reviewed	chr17:g.43076109:T>G		-	GnomAD,GnomADv3	-
1191724	NC_000017.11:g.43112952C>T	Not Yet Reviewed	chr17:g.43112952:C>T		-	GnomAD,GnomADv3	-
1190231	NC_000017.11:g.43108361T>C	Not Yet Reviewed	chr17:g.43108361:T>C		-	GnomADv3	-
1218706	NC_000017.11:g.43109494_43109496del	Not Yet Reviewed	chr17:g.43109493:AAGG>A		-	GnomADv3	-
1214351	NC_000017.11:g.43093404del	Pathogenic	chr17:g.43093403:TA>T		F709Lfs*27	ENIGMA,ClinVar,LOVD	http://www.ncbi.nlm.nih.gov/clinvar/?term=SCV004376683, http://www.ncbi.nlm.nih.gov/clinvar/?term=SCV002726100, http://www.ncbi.nlm.nih.gov/clinvar/?term=SCV000323401, http://www.ncbi.nlm.nih.gov/clinvar/?term=SCV000325248
1216041	NC_000017.11:g.43099277_43099278dup	Not Yet Reviewed	chr17:g.43099276:C>CTT		-	GnomADv3	-
1214254	NC_000017.11:g.43093314dup	Pathogenic	chr17:g.43093313:C>CT		V740Sfs*3	ENIGMA,ClinVar,LOVD,BIC	http://www.ncbi.nlm.nih.gov/clinvar/?term=SCV005431508, http://www.ncbi.nlm.nih.gov/clinvar/?term=SCV005413234, http://www.ncbi.nlm.nih.gov/clinvar/?term=SCV000325300, http://www.ncbi.nlm.nih.gov/clinvar/?term=SCV000296423, http://www.ncbi.nlm.nih.gov/clinvar/?term=SCV000299727, http://www.ncbi.nlm.nih.gov/clinvar/?term=SCV000954335, http://www.ncbi.nlm.nih.gov/clinvar/?term=SCV004004352, http://www.ncbi.nlm.nih.gov/clinvar/?term=SCV000839270, http://www.ncbi.nlm.nih.gov/clinvar/?term=SCV002600544, http://www.ncbi.nlm.nih.gov/clinvar/?term=SCV001359514, http://www.ncbi.nlm.nih.gov/clinvar/?term=SCV000144342
1219366	NC_000017.11:g.43115502_43115504del	Not Yet Reviewed	chr17:g.43115501:CAAA>C		-	GnomAD,GnomADv3	-
1211545	NC_000017.11:g.43075047G>A	Not Yet Reviewed	chr17:g.43075047:G>A		-	GnomADv3	-
1173637	NC_000017.11:g.43079500G>A	Not Yet Reviewed	chr17:g.43079500:G>A		-	GnomADv3	-
1169910	NC_000017.11:g.43069998A>G	Not Yet Reviewed	chr17:g.43069998:A>G		-	GnomADv3	-
1170717	NC_000017.11:g.43071166C>G	Not Yet Reviewed	chr17:g.43071166:C>G		-	ClinVar,LOVD	http://www.ncbi.nlm.nih.gov/clinvar/?term=SCV002303460, http://www.ncbi.nlm.nih.gov/clinvar/?term=SCV005100973, http://www.ncbi.nlm.nih.gov/clinvar/?term=SCV001361838
1208713	NC_000017.11:g.43051579dup	Not Yet Reviewed	chr17:g.43051578:A>AC		-	GnomADv3	-
1190756	NC_000017.11:g.43110303C>T	Not Yet Reviewed	chr17:g.43110303:C>T		-	GnomADv3	-
1190696	NC_000017.11:g.43109996G>A	Not Yet Reviewed	chr17:g.43109996:G>A		-	GnomADv3	-
1184345	NC_000017.11:g.43096709G>C	Not Yet Reviewed	chr17:g.43096709:G>C		-	GnomADv3	-
1191453	NC_000017.11:g.43112494C>T	Not Yet Reviewed	chr17:g.43112494:C>T		-	GnomAD,GnomADv3	-
1170522	NC_000017.11:g.43071062G>A	Not Yet Reviewed	chr17:g.43071062:G>A		-	ClinVar,ExAC,GnomAD	http://www.ncbi.nlm.nih.gov/clinvar/?term=SCV001395968, http://www.ncbi.nlm.nih.gov/clinvar/?term=SCV002634116, http://www.ncbi.nlm.nih.gov/clinvar/?term=SCV000909009, http://www.ncbi.nlm.nih.gov/clinvar/?term=SCV004212669, http://www.ncbi.nlm.nih.gov/clinvar/?term=SCV000566449
1218388	NC_000017.11:g.43107401_43107407del	Not Yet Reviewed	chr17:g.43107400:TGAGACAG>T		-	GnomADv3	-
1191920	NC_000017.11:g.43113866G>T	Not Yet Reviewed	chr17:g.43113866:G>T		-	GnomAD,GnomADv3	-
1209737	NC_000017.11:g.43062504del	Not Yet Reviewed	chr17:g.43062503:TA>T		-	GnomADv3	-
1194607	NC_000017.11:g.43121741A>G	Not Yet Reviewed	chr17:g.43121741:A>G		-	GnomADv3	-
1188606	NC_000017.11:g.43104866A>G	Not Yet Reviewed	chr17:g.43104866:A>G		-	ClinVar,ENIGMA_BRCA12_Functional_Assays	http://www.ncbi.nlm.nih.gov/clinvar/?term=SCV000824987, http://www.ncbi.nlm.nih.gov/clinvar/?term=SCV001238230
1165128	NC_000017.11:g.43057137T>G	Not Yet Reviewed	chr17:g.43057137:T>G		-	ClinVar,ENIGMA_BRCA12_Functional_Assays	http://www.ncbi.nlm.nih.gov/clinvar/?term=SCV001237898, http://www.ncbi.nlm.nih.gov/clinvar/?term=SCV000661044, http://www.ncbi.nlm.nih.gov/clinvar/?term=SCV000679626
1189661	NC_000017.11:g.43106592C>T	Not Yet Reviewed	chr17:g.43106592:C>T		-	GnomADv3	-
1193613	NC_000017.11:g.43119117T>A	Not Yet Reviewed	chr17:g.43119117:T>A		-	GnomAD,GnomADv3	-
1214007	NC_000017.11:g.43092995C>A	Pathogenic	chr17:g.43092995:C>A		E846*	ENIGMA,ClinVar,LOVD	http://www.ncbi.nlm.nih.gov/clinvar/?term=SCV001775549, http://www.ncbi.nlm.nih.gov/clinvar/?term=SCV000323475, http://www.ncbi.nlm.nih.gov/clinvar/?term=SCV000325387
1165780	NC_000017.11:g.43059119T>C	Not Yet Reviewed	chr17:g.43059119:T>C		-	GnomADv3	-
1179140	NC_000017.11:g.43092591T>C	Not Yet Reviewed	chr17:g.43092591:T>C		-	ClinVar,LOVD	http://www.ncbi.nlm.nih.gov/clinvar/?term=SCV005547484
1215391	NC_000017.11:g.43094909del	Not Yet Reviewed	chr17:g.43094908:TA>T		-	ClinVar,BIC,GnomADv3	http://www.ncbi.nlm.nih.gov/clinvar/?term=SCV000145660
1170315	NC_000017.11:g.43070981T>A	Not Yet Reviewed	chr17:g.43070981:T>A		-	ClinVar,ENIGMA_BRCA12_Functional_Assays	http://www.ncbi.nlm.nih.gov/clinvar/?term=SCV001243233
1220036	NC_000017.11:g.43121730_43121732del	Not Yet Reviewed	chr17:g.43121729:ACAG>A		-	GnomAD,GnomADv3	-
1213027	NC_000017.11:g.43091714G>A	Pathogenic	chr17:g.43091714:G>A		Q1273*	ENIGMA,ClinVar,LOVD,BIC	http://www.ncbi.nlm.nih.gov/clinvar/?term=SCV000213354, http://www.ncbi.nlm.nih.gov/clinvar/?term=SCV005902855, http://www.ncbi.nlm.nih.gov/clinvar/?term=SCV000839246, http://www.ncbi.nlm.nih.gov/clinvar/?term=SCV000325760, http://www.ncbi.nlm.nih.gov/clinvar/?term=SCV002520868, http://www.ncbi.nlm.nih.gov/clinvar/?term=SCV000591474, http://www.ncbi.nlm.nih.gov/clinvar/?term=SCV000587350, http://www.ncbi.nlm.nih.gov/clinvar/?term=SCV000564305, http://www.ncbi.nlm.nih.gov/clinvar/?term=SCV000076355, http://www.ncbi.nlm.nih.gov/clinvar/?term=SCV004817742, http://www.ncbi.nlm.nih.gov/clinvar/?term=SCV004231702, http://www.ncbi.nlm.nih.gov/clinvar/?term=SCV000300023, http://www.ncbi.nlm.nih.gov/clinvar/?term=SCV000144886
1214011	NC_000017.11:g.43093001del	Not Yet Reviewed	chr17:g.43093000:CT>C		-	ClinVar	http://www.ncbi.nlm.nih.gov/clinvar/?term=SCV003287649, http://www.ncbi.nlm.nih.gov/clinvar/?term=SCV002742111
1214220	NC_000017.11:g.43093275_43093279del	Not Yet Reviewed	chr17:g.43093274:TTAACA>T		-	LOVD	-
1162174	NC_000017.11:g.43049151C>A	Not Yet Reviewed	chr17:g.43049151:C>A		-	ClinVar,ENIGMA_BRCA12_Functional_Assays	http://www.ncbi.nlm.nih.gov/clinvar/?term=SCV001243193
1212572	NC_000017.11:g.43089549C>T	Not Yet Reviewed	chr17:g.43089549:C>T		-	GnomAD,GnomADv3	-
1192284	NC_000017.11:g.43115226G>A	Not Yet Reviewed	chr17:g.43115226:G>A		-	GnomADv3	-
1208924	NC_000017.11:g.43053667del	Not Yet Reviewed	chr17:g.43053666:CA>C		-	GnomAD,GnomADv3	-
1171696	NC_000017.11:g.43074218A>G	Not Yet Reviewed	chr17:g.43074218:A>G		-	1000_Genomes,GnomADv3	-
1177875	NC_000017.11:g.43091933G>C	Not Yet Reviewed	chr17:g.43091933:G>C		-	ClinVar	http://www.ncbi.nlm.nih.gov/clinvar/?term=SCV005732430
1196099	NC_000017.11:g.43125262C>T	Not Yet Reviewed	chr17:g.43125262:C>T		-	ClinVar	http://www.ncbi.nlm.nih.gov/clinvar/?term=SCV005841189
1164816	NC_000017.11:g.43057055T>A	Not Yet Reviewed	chr17:g.43057055:T>A		-	ClinVar,ENIGMA_BRCA12_Functional_Assays	http://www.ncbi.nlm.nih.gov/clinvar/?term=SCV001242509
1191511	NC_000017.11:g.43112722C>T	Benign / Little Clinical Significance	chr17:g.43112722:C>T		?	ENIGMA,1000_Genomes,ClinVar,LOVD,GnomAD,GnomADv3	http://www.ncbi.nlm.nih.gov/clinvar/?term=SCV000321090
1172204	NC_000017.11:g.43074908A>G	Not Yet Reviewed	chr17:g.43074908:A>G		-	1000_Genomes,GnomAD,GnomADv3	-
1218177	NC_000017.11:g.43106166C>A	Not Yet Reviewed	chr17:g.43106166:C>A		-	GnomADv3	-
1183639	NC_000017.11:g.43095439G>A	Not Yet Reviewed	chr17:g.43095439:G>A		-	GnomAD,GnomADv3	-
1185508	NC_000017.11:g.43099842T>C	Not Yet Reviewed	chr17:g.43099842:T>C		-	ClinVar	http://www.ncbi.nlm.nih.gov/clinvar/?term=SCV002481614, http://www.ncbi.nlm.nih.gov/clinvar/?term=SCV005547447
1167255	NC_000017.11:g.43063872A>G	Not Yet Reviewed	chr17:g.43063872:A>G		-	ClinVar,ENIGMA_BRCA12_Functional_Assays	http://www.ncbi.nlm.nih.gov/clinvar/?term=SCV002645260, http://www.ncbi.nlm.nih.gov/clinvar/?term=SCV000688541, http://www.ncbi.nlm.nih.gov/clinvar/?term=SCV001241773
1217161	NC_000017.11:g.43100680del	Not Yet Reviewed	chr17:g.43100679:AT>A		-	GnomAD,GnomADv3	-
1180923	NC_000017.11:g.43093467T>C	Likely benign	chr17:g.43093467:T>C		T688=	ENIGMA,ClinVar,LOVD	http://www.ncbi.nlm.nih.gov/clinvar/?term=SCV004452430, http://www.ncbi.nlm.nih.gov/clinvar/?term=SCV001788710, http://www.ncbi.nlm.nih.gov/clinvar/?term=SCV000578076
1173898	NC_000017.11:g.43080527A>G	Not Yet Reviewed	chr17:g.43080527:A>G		-	GnomADv3	-
1187045	NC_000017.11:g.43101100A>C	Not Yet Reviewed	chr17:g.43101100:A>C		-	GnomADv3	-
1168618	NC_000017.11:g.43067404G>A	Not Yet Reviewed	chr17:g.43067404:G>A		-	GnomAD,GnomADv3	-
1184324	NC_000017.11:g.43096624G>C	Not Yet Reviewed	chr17:g.43096624:G>C		-	GnomADv3	-
1180801	NC_000017.11:g.43093412C>A	Not Yet Reviewed	chr17:g.43093412:C>A		-	ClinVar	http://www.ncbi.nlm.nih.gov/clinvar/?term=SCV002726027, http://www.ncbi.nlm.nih.gov/clinvar/?term=SCV003849486
1190541	NC_000017.11:g.43109219A>G	Not Yet Reviewed	chr17:g.43109219:A>G		-	1000_Genomes,GnomAD,GnomADv3	-
1178425	NC_000017.11:g.43092212C>T	Not Yet Reviewed	chr17:g.43092212:C>T		-	ClinVar,LOVD	http://www.ncbi.nlm.nih.gov/clinvar/?term=SCV003923015
1178254	NC_000017.11:g.43092126C>T	Not Yet Reviewed	chr17:g.43092126:C>T		-	ClinVar	http://www.ncbi.nlm.nih.gov/clinvar/?term=SCV001663219, http://www.ncbi.nlm.nih.gov/clinvar/?term=SCV001734112
1211922	NC_000017.11:g.43079773T>A	Not Yet Reviewed	chr17:g.43079773:T>A		-	GnomADv3	-
1194114	NC_000017.11:g.43120943A>G	Not Yet Reviewed	chr17:g.43120943:A>G		-	1000_Genomes,GnomADv3	-
1211672	NC_000017.11:g.43076571del	Pathogenic	chr17:g.43076570:TC>T		N1468Ifs*37	ENIGMA,ClinVar,LOVD	http://www.ncbi.nlm.nih.gov/clinvar/?term=SCV000325951, http://www.ncbi.nlm.nih.gov/clinvar/?term=SCV000300118, http://www.ncbi.nlm.nih.gov/clinvar/?term=SCV006058324, http://www.ncbi.nlm.nih.gov/clinvar/?term=SCV002235733, http://www.ncbi.nlm.nih.gov/clinvar/?term=SCV000184499, http://www.ncbi.nlm.nih.gov/clinvar/?term=SCV000296395, http://www.ncbi.nlm.nih.gov/clinvar/?term=SCV000587396
1195333	NC_000017.11:g.43124015A>T	Not Yet Reviewed	chr17:g.43124015:A>T		-	ClinVar,LOVD,ENIGMA_BRCA12_Functional_Assays	http://www.ncbi.nlm.nih.gov/clinvar/?term=SCV000326417, http://www.ncbi.nlm.nih.gov/clinvar/?term=SCV001243699
1217113	NC_000017.11:g.43100678_43100679insACATATATATAACAT	Not Yet Reviewed	chr17:g.43100678:A>AACATATATATAACAT		-	GnomADv3	-
1174941	NC_000017.11:g.43084112G>A	Not Yet Reviewed	chr17:g.43084112:G>A		-	GnomAD,GnomADv3	-
1220050	NC_000017.11:g.43121906del	Not Yet Reviewed	chr17:g.43121905:TA>T		-	GnomADv3	-
1166504	NC_000017.11:g.43062092C>T	Not Yet Reviewed	chr17:g.43062092:C>T		-	GnomAD,GnomADv3	-
1161990	NC_000017.11:g.43049072A>T	Not Yet Reviewed	chr17:g.43049072:A>T		-	LOVD	-
1214973	NC_000017.11:g.43094281T>C	Not Yet Reviewed	chr17:g.43094281:T>C		-	ClinVar,LOVD,BIC	http://www.ncbi.nlm.nih.gov/clinvar/?term=SCV003846074, http://www.ncbi.nlm.nih.gov/clinvar/?term=SCV005915219, http://www.ncbi.nlm.nih.gov/clinvar/?term=SCV000075405, http://www.ncbi.nlm.nih.gov/clinvar/?term=SCV000217007, http://www.ncbi.nlm.nih.gov/clinvar/?term=SCV003830120, http://www.ncbi.nlm.nih.gov/clinvar/?term=SCV000786010, http://www.ncbi.nlm.nih.gov/clinvar/?term=SCV000115242, http://www.ncbi.nlm.nih.gov/clinvar/?term=SCV000144038, http://www.ncbi.nlm.nih.gov/clinvar/?term=SCV004224366, http://www.ncbi.nlm.nih.gov/clinvar/?term=SCV000531732, http://www.ncbi.nlm.nih.gov/clinvar/?term=SCV001287425, http://www.ncbi.nlm.nih.gov/clinvar/?term=SCV000912051
1192616	NC_000017.11:g.43115755G>T	Not Yet Reviewed	chr17:g.43115755:G>T		-	ClinVar,LOVD,ENIGMA_BRCA12_Functional_Assays	http://www.ncbi.nlm.nih.gov/clinvar/?term=SCV001242356
1171185	NC_000017.11:g.43072308G>T	Not Yet Reviewed	chr17:g.43072308:G>T		-	GnomAD,GnomADv3	-
1191882	NC_000017.11:g.43113670A>G	Not Yet Reviewed	chr17:g.43113670:A>G		-	GnomADv3	-
1213197	NC_000017.11:g.43091919del	Pathogenic	chr17:g.43091918:CT>C		A1206Pfs*4	ENIGMA,ClinVar,LOVD,BIC	http://www.ncbi.nlm.nih.gov/clinvar/?term=SCV001447581, http://www.ncbi.nlm.nih.gov/clinvar/?term=SCV001586299, http://www.ncbi.nlm.nih.gov/clinvar/?term=SCV000321430, http://www.ncbi.nlm.nih.gov/clinvar/?term=SCV000276754, http://www.ncbi.nlm.nih.gov/clinvar/?term=SCV004360224, http://www.ncbi.nlm.nih.gov/clinvar/?term=SCV003826737, http://www.ncbi.nlm.nih.gov/clinvar/?term=SCV000325700, http://www.ncbi.nlm.nih.gov/clinvar/?term=SCV002103840, http://www.ncbi.nlm.nih.gov/clinvar/?term=SCV000299974, http://www.ncbi.nlm.nih.gov/clinvar/?term=SCV000144809, http://www.ncbi.nlm.nih.gov/clinvar/?term=SCV004244034, http://www.ncbi.nlm.nih.gov/clinvar/?term=SCV004216893, http://www.ncbi.nlm.nih.gov/clinvar/?term=SCV002538223, http://www.ncbi.nlm.nih.gov/clinvar/?term=SCV002046328, http://www.ncbi.nlm.nih.gov/clinvar/?term=SCV000053712
1165248	NC_000017.11:g.43057432A>G	Not Yet Reviewed	chr17:g.43057432:A>G		-	GnomADv3	-
1185331	NC_000017.11:g.43099732C>T	Not Yet Reviewed	chr17:g.43099732:C>T		-	ClinVar,ExAC,GnomAD,GnomADv3	http://www.ncbi.nlm.nih.gov/clinvar/?term=SCV002026025
1192684	NC_000017.11:g.43115775C>T	Not Yet Reviewed	chr17:g.43115775:C>T		-	ClinVar,ENIGMA_BRCA12_Functional_Assays	http://www.ncbi.nlm.nih.gov/clinvar/?term=SCV001242803
1209160	NC_000017.11:g.43056974C>T	Benign / Little Clinical Significance	chr17:g.43056974:C>T		?	ENIGMA,1000_Genomes,ClinVar,LOVD,exLOVD,BIC,GnomAD,GnomADv3	http://www.ncbi.nlm.nih.gov/clinvar/?term=SCV003917924, http://www.ncbi.nlm.nih.gov/clinvar/?term=SCV001161516, http://www.ncbi.nlm.nih.gov/clinvar/?term=SCV002808601, http://www.ncbi.nlm.nih.gov/clinvar/?term=SCV002025903, http://www.ncbi.nlm.nih.gov/clinvar/?term=SCV000591604, http://www.ncbi.nlm.nih.gov/clinvar/?term=SCV000145431
1217707	NC_000017.11:g.43102429T>G	Not Yet Reviewed	chr17:g.43102429:T>G		-	GnomADv3	-
1213973	NC_000017.11:g.43092953del	Not Yet Reviewed	chr17:g.43092952:GT>G		-	ClinVar	http://www.ncbi.nlm.nih.gov/clinvar/?term=SCV003327089
1166606	NC_000017.11:g.43062621C>G	Not Yet Reviewed	chr17:g.43062621:C>G		-	GnomADv3	-
1216216	NC_000017.11:g.43100339_43100344dup	Not Yet Reviewed	chr17:g.43100338:C>CTTTTTT		-	GnomADv3	-
1166102	NC_000017.11:g.43060387C>T	Not Yet Reviewed	chr17:g.43060387:C>T		-	GnomADv3	-
1176492	NC_000017.11:g.43090774T>C	Not Yet Reviewed	chr17:g.43090774:T>C		-	GnomADv3	-
1194751	NC_000017.11:g.43122416T>G	Not Yet Reviewed	chr17:g.43122416:T>G		-	GnomADv3	-
1179942	NC_000017.11:g.43092985T>C	Not Yet Reviewed	chr17:g.43092985:T>C		-	ClinVar,LOVD	http://www.ncbi.nlm.nih.gov/clinvar/?term=SCV002282865, http://www.ncbi.nlm.nih.gov/clinvar/?term=SCV002742499, http://www.ncbi.nlm.nih.gov/clinvar/?term=SCV003847590, http://www.ncbi.nlm.nih.gov/clinvar/?term=SCV000913282
1212764	NC_000017.11:g.43090997C>T	Benign / Little Clinical Significance	chr17:g.43090997:C>T		V1378I	ENIGMA,ClinVar,LOVD,exLOVD,ExAC,ESP,BIC,GnomAD,GnomADv3,ENIGMA_BRCA12_Functional_Assays	http://www.ncbi.nlm.nih.gov/clinvar/?term=SCV000488205, http://www.ncbi.nlm.nih.gov/clinvar/?term=SCV002538267, http://www.ncbi.nlm.nih.gov/clinvar/?term=SCV000699111, http://www.ncbi.nlm.nih.gov/clinvar/?term=SCV001140535, http://www.ncbi.nlm.nih.gov/clinvar/?term=SCV004140624, http://www.ncbi.nlm.nih.gov/clinvar/?term=SCV000076469, http://www.ncbi.nlm.nih.gov/clinvar/?term=SCV004817703, http://www.ncbi.nlm.nih.gov/clinvar/?term=SCV000185866, http://www.ncbi.nlm.nih.gov/clinvar/?term=SCV004244004, http://www.ncbi.nlm.nih.gov/clinvar/?term=SCV004219392, http://www.ncbi.nlm.nih.gov/clinvar/?term=SCV003838899, http://www.ncbi.nlm.nih.gov/clinvar/?term=SCV001161590, http://www.ncbi.nlm.nih.gov/clinvar/?term=SCV000683154, http://www.ncbi.nlm.nih.gov/clinvar/?term=SCV000210168, http://www.ncbi.nlm.nih.gov/clinvar/?term=SCV000591495, http://www.ncbi.nlm.nih.gov/clinvar/?term=SCV000863660, http://www.ncbi.nlm.nih.gov/clinvar/?term=SCV000806945, http://www.ncbi.nlm.nih.gov/clinvar/?term=SCV000144995
1193590	NC_000017.11:g.43119022G>C	Not Yet Reviewed	chr17:g.43119022:G>C		-	GnomAD,GnomADv3	-
1173061	NC_000017.11:g.43077413C>T	Not Yet Reviewed	chr17:g.43077413:C>T		-	GnomADv3	-
1215558	NC_000017.11:g.43096377_43096389dup	Not Yet Reviewed	chr17:g.43096376:C>CAAAAAAAAAAAAA		-	GnomADv3	-
1214323	NC_000017.11:g.43093371_43093374del	Pathogenic	chr17:g.43093370:ATTCT>A		K719Nfs*16	ENIGMA,ClinVar,LOVD	http://www.ncbi.nlm.nih.gov/clinvar/?term=SCV002727235, http://www.ncbi.nlm.nih.gov/clinvar/?term=SCV000323409, http://www.ncbi.nlm.nih.gov/clinvar/?term=SCV000325270, http://www.ncbi.nlm.nih.gov/clinvar/?term=SCV001735779
1220411	NC_000017.11:g.43124241_43124257del	Not Yet Reviewed	chr17:g.43124240:AAAGAACTAATGACAACG>A		-	GnomAD,GnomADv3	-
1208492	NC_000017.11:g.43049177del	Not Yet Reviewed	chr17:g.43049176:AC>A		-	ClinVar	http://www.ncbi.nlm.nih.gov/clinvar/?term=SCV002645068, http://www.ncbi.nlm.nih.gov/clinvar/?term=SCV005754021, http://www.ncbi.nlm.nih.gov/clinvar/?term=SCV001339816
1190128	NC_000017.11:g.43108087G>C	Not Yet Reviewed	chr17:g.43108087:G>C		-	GnomADv3	-
1162439	NC_000017.11:g.43049394C>G	Not Yet Reviewed	chr17:g.43049394:C>G		-	ClinVar	http://www.ncbi.nlm.nih.gov/clinvar/?term=SCV001346003
1177169	NC_000017.11:g.43091569G>C	Not Yet Reviewed	chr17:g.43091569:G>C		-	ClinVar	http://www.ncbi.nlm.nih.gov/clinvar/?term=SCV001515835, http://www.ncbi.nlm.nih.gov/clinvar/?term=SCV005026048, http://www.ncbi.nlm.nih.gov/clinvar/?term=SCV000043162, http://www.ncbi.nlm.nih.gov/clinvar/?term=SCV003851003, http://www.ncbi.nlm.nih.gov/clinvar/?term=SCV002050814
1214166	NC_000017.11:g.43093201T>A	Not Yet Reviewed	chr17:g.43093201:T>A		-	ClinVar,LOVD	http://www.ncbi.nlm.nih.gov/clinvar/?term=SCV005915248, http://www.ncbi.nlm.nih.gov/clinvar/?term=SCV005428572, http://www.ncbi.nlm.nih.gov/clinvar/?term=SCV002738027, http://www.ncbi.nlm.nih.gov/clinvar/?term=SCV003847751
1213177	NC_000017.11:g.43091902T>C	Not Yet Reviewed	chr17:g.43091902:T>C		-	ClinVar,LOVD,GnomAD	http://www.ncbi.nlm.nih.gov/clinvar/?term=SCV005428517, http://www.ncbi.nlm.nih.gov/clinvar/?term=SCV003846530, http://www.ncbi.nlm.nih.gov/clinvar/?term=SCV002818380, http://www.ncbi.nlm.nih.gov/clinvar/?term=SCV002616411, http://www.ncbi.nlm.nih.gov/clinvar/?term=SCV000549371
1191081	NC_000017.11:g.43111159T>C	Not Yet Reviewed	chr17:g.43111159:T>C		-	GnomADv3	-
1209658	NC_000017.11:g.43061133_43063725delinsAAAAAAAAAAAA	Not Yet Reviewed	chr17:g.43061133:CCAAAATACAGAAATCAAAAAACCACACTCATTATTACCTCAAGACCTTTATGTTTGCTATTCCTCTGCCTATAAGATGCATTCCCTTCATTTTTCAAGGACAATTATTTCTTGTTATTTAGGTCTCAGCTCAATTTTTTCAGAAAGGCTTTCCCTGGCCTCCTTAAACGAAAGTAATCAACAACCTTTGACAGCTAATACTATTCCACTGTTCTGTATATTTCTCCATAGCATTTATTGTTATCTTAAATTCATCTTTATTGTGTATCTCCCCTCGACAGAACCTGAATCCTACCAGGGACTTAGTTAGTCTTATTTACTGTTGCATTCCTAGTGCCCAGAACACAGTAGGCTCCCAATAAATAGCCACTGAATAAAAGTTAAAACCAACAAAAATAATCATTTAATTAATTATGAATACATCGAATTGTGCACAATAGTTTATAAAATTACTTTTTTTTTTTTTTTAAGACAGGGTCTCATTCTGTCTCACAGGCTGGAGTGCAGTGGTGCAATCTAGGCTCACTGCAACCTCCGCCTCCCGGGTTCAAGTGATTCTCCTGCCTCAGCCTCCCCAGCAGCTAGGATTACAGGCACATGCCACCACGCTCGACTAATTTTTTTGTGTTTTTAGTAGAGACAAGGTTTCACCATGTTGACCAGGCTGGTCTCGAACTCCTGACCTCAAGTGATCCACCTGCCTTGGCCACTCAAAGTGCTGGGATTATAGGCATGAGCCACCACGCCTGGCCTATAAAATTACTTTCACATTTCATTTTGCCTGATCTGTTGTCACAGAAGTTCTCAGATGGCTGTTCTGAAATTATTCCTCCTCCTACACTCTATCTTATTTACTTCTCACTGTTCTCAGTATCATAAAGTGCAACATCTTTTTGAAGCAATCTGAATTATAAACAGATACATTTGCATGTATATATATGTATATATGCATATGCACACACACACTTTTTTTTTTTTAAGAGACAGGGTCTTGCTCTGTGCAAGTGCAAGAGTGCAATGGTATGATCATAGCTCACTGCAGCCTTGAACTCCTGGGCTCAAGTGATTCTTCTGGCTTAGCTTCCTCAGTAGCTAAGACTACAGAAGCACACTGCCATGCCCGGCTAATTAAAAAAAAATTTTGTGGAGACAGAGTCTCACTATGTTGCCCAGGCTGGTTTCAAACTCCTGGCCTCAAGTAATCTTCCTGTCTCAGCCTCCCAAAGGGCTGAGATTATAAGTGTGAGCCACTGCATCTGGACTGCATATTAATATGAAGAGCTTTTCTTCAACAACAGTGAACAGTTTTCTACAAAGGTATATGCAAGTGGGCCCACTTCTTGTTCTTATGAATCTTTTCTTTCCTTTTATAAAACTCCTTTTCCTTTCTCTTTTCCCCAAAGAAAGGACTGTTTCTTTTGAAATCTAGAACAAATGAGAACAGAGGATATCCTGGTTTGCGCTGCAAAATTTTTTTTTTTTTTAAGACGGAGTCTCGCTCTGTTGCCAGGTTGGAGTGCAGTGGCACGATCTTGGCTCATTGCAACCTCCACCTCCCGGGTTCAAGAGATTCTCCTGCCTCAGCCTCCTGAGTAGCTGGAACTAAAGGCGCATGCCACCACGCTGAGTAATTTTTTGTATTTTAGTAGAGACAGGGTTTCACCATGTTGCCCAGGCTGATCTCGAACTCCTGAGCTCAGGCAATCTGCCTGTCTTGGCCTCCCACAGTGTTAGGATTACAGGCATGAGCCACTGCACCCGATTTTTTTTTTCTTTTGATGGAGTTTTGCTCTTGTTGCCCAGGTTAGAGTGCAATGATGCGATCTCAGCTCACTGCAACCCCCGCCTCCCAGGTTCAAGTGATTCTCCTGCCTCAGCCTCCCGAGTAGCTGGAATTACAGGCAAGTGCCACCAAGCCCGGCTAATTTTGTATTTTTAGTAGAAACGGGGTTTCTCCATGTTGGTCAGGCTGGTCTTGAACTCCCGACATCAGGTGATCCAAGCGCCTCAGCCTCCCAAAGCGCTGGGATTATAGGTATGAGCCACAGTGCAGGCCTGCATAATTCTTGATGATCCTCATTATCATGGAAAATTTGTGCATTGTTAAGGAAAGTGGTGCATTGATGGAAGGAAGCAAATACATTTTTAACTATATGACTGAATGAATATCTCTGGTTAGTTTGTAACATCAAGTACTTACCTCATTCAGCATTTTTCTTTCTTTAATAGACTGGGTCACCCCTAAAGAGATCATAGAAAAGACAGGTTACATACAGCAGAAGAACGTGCTCTTTTCACGGAGATAGAGAGGTCAGCGATTCACAAAAGAGCACAGGAAGAATGACAGAGGAGAGGTCCTTCCCTCTAAAGCCACAGCCCTTTAATAAGGCTTGTAGCAGCAGTTTCCTTCTGGAGACAGAGTTGATGTTTAATTTAAACATTATAAGTTTGCCTGCTGCACATGGATTCCTGCCGACTATTAAATAAATCCCTAGCTCATATGCTAACATTGCTAGGAGCAGATTAGGTCCTATTAGTTATAAAAGAGACCCATTTTCCCAGCATCACCAGCTTATCTGAACAAAGTGATATT>AAAAAAAAAAAA		-	ClinVar,LOVD	http://www.ncbi.nlm.nih.gov/clinvar/?term=SCV000490181
1192242	NC_000017.11:g.43115033G>A	Benign / Little Clinical Significance	chr17:g.43115033:G>A		?	ENIGMA,1000_Genomes,ClinVar,LOVD,GnomAD,GnomADv3	http://www.ncbi.nlm.nih.gov/clinvar/?term=SCV005251098, http://www.ncbi.nlm.nih.gov/clinvar/?term=SCV000244840
1211718	NC_000017.11:g.43076885del	Not Yet Reviewed	chr17:g.43076884:GA>G		-	GnomAD,GnomADv3	-
1213117	NC_000017.11:g.43091816del	Pathogenic	chr17:g.43091815:GA>G		S1239Lfs*25	ENIGMA,ClinVar,LOVD	http://www.ncbi.nlm.nih.gov/clinvar/?term=SCV000679551, http://www.ncbi.nlm.nih.gov/clinvar/?term=SCV000783373
1159641	NC_000017.11:g.43041622G>T	Not Yet Reviewed	chr17:g.43041622:G>T		-	ClinVar,LOVD	http://www.ncbi.nlm.nih.gov/clinvar/?term=SCV000244506
1171056	NC_000017.11:g.43071884T>C	Not Yet Reviewed	chr17:g.43071884:T>C		-	GnomADv3	-
1168007	NC_000017.11:g.43065496C>T	Not Yet Reviewed	chr17:g.43065496:C>T		-	GnomADv3	-
1219032	NC_000017.11:g.43112746A>G	Not Yet Reviewed	chr17:g.43112746:A>G		-	GnomADv3	-
1169767	NC_000017.11:g.43069229C>A	Not Yet Reviewed	chr17:g.43069229:C>A		-	GnomADv3	-
1178894	NC_000017.11:g.43092461T>C	Not Yet Reviewed	chr17:g.43092461:T>C		-	LOVD	-
1179850	NC_000017.11:g.43092938T>C	Not Yet Reviewed	chr17:g.43092938:T>C		-	ClinVar	http://www.ncbi.nlm.nih.gov/clinvar/?term=SCV004058485
1168073	NC_000017.11:g.43065794C>T	Not Yet Reviewed	chr17:g.43065794:C>T		-	GnomADv3	-
1209650	NC_000017.11:g.43060936A>G	Not Yet Reviewed	chr17:g.43060936:A>G		-	GnomADv3	-
1195826	NC_000017.11:g.43124483C>T	Not Yet Reviewed	chr17:g.43124483:C>T		-	GnomADv3	-
1218074	NC_000017.11:g.43104863C>T	Not Yet Reviewed	chr17:g.43104863:C>T		-	ClinVar,BIC,ENIGMA_BRCA12_Functional_Assays	http://www.ncbi.nlm.nih.gov/clinvar/?term=SCV002754218, http://www.ncbi.nlm.nih.gov/clinvar/?term=SCV003310236, http://www.ncbi.nlm.nih.gov/clinvar/?term=SCV005626159, http://www.ncbi.nlm.nih.gov/clinvar/?term=SCV005058290, http://www.ncbi.nlm.nih.gov/clinvar/?term=SCV001238237, http://www.ncbi.nlm.nih.gov/clinvar/?term=SCV000144957
1166244	NC_000017.11:g.43060981G>A	Not Yet Reviewed	chr17:g.43060981:G>A		-	1000_Genomes,GnomAD,GnomADv3	-
1174382	NC_000017.11:g.43082456G>A	Likely benign	chr17:g.43082456:G>A		D1435=	ENIGMA,ClinVar	http://www.ncbi.nlm.nih.gov/clinvar/?term=SCV002358457, http://www.ncbi.nlm.nih.gov/clinvar/?term=SCV000215301, http://www.ncbi.nlm.nih.gov/clinvar/?term=SCV000578154
1160972	NC_000017.11:g.43046655T>C	Not Yet Reviewed	chr17:g.43046655:T>C		-	GnomADv3	-
1215983	NC_000017.11:g.43098973A>C	Not Yet Reviewed	chr17:g.43098973:A>C		-	GnomAD,GnomADv3	-
1211468	NC_000017.11:g.43074480del	Not Yet Reviewed	chr17:g.43074479:GT>G		-	ClinVar	http://www.ncbi.nlm.nih.gov/clinvar/?term=SCV002549122
1220310	NC_000017.11:g.43124018_43124019insCAGATG	Not Yet Reviewed	chr17:g.43124018:A>ACAGATG		-	ClinVar,BIC	http://www.ncbi.nlm.nih.gov/clinvar/?term=SCV000144202
1215029	NC_000017.11:g.43094376del	Not Yet Reviewed	chr17:g.43094375:AC>A		-	ClinVar	http://www.ncbi.nlm.nih.gov/clinvar/?term=SCV002620211, http://www.ncbi.nlm.nih.gov/clinvar/?term=SCV002236020
1210391	NC_000017.11:g.43067602G>C	Benign / Little Clinical Significance	chr17:g.43067602:G>C		?	ENIGMA,ClinVar,LOVD,exLOVD,ExAC,ESP,BIC,GnomAD,GnomADv3,ENIGMA_BRCA12_Functional_Assays	http://www.ncbi.nlm.nih.gov/clinvar/?term=SCV000259518, http://www.ncbi.nlm.nih.gov/clinvar/?term=SCV004815201, http://www.ncbi.nlm.nih.gov/clinvar/?term=SCV002537808, http://www.ncbi.nlm.nih.gov/clinvar/?term=SCV001969002, http://www.ncbi.nlm.nih.gov/clinvar/?term=SCV000108950, http://www.ncbi.nlm.nih.gov/clinvar/?term=SCV004811492, http://www.ncbi.nlm.nih.gov/clinvar/?term=SCV000916355, http://www.ncbi.nlm.nih.gov/clinvar/?term=SCV002550957, http://www.ncbi.nlm.nih.gov/clinvar/?term=SCV004243953, http://www.ncbi.nlm.nih.gov/clinvar/?term=SCV001161602, http://www.ncbi.nlm.nih.gov/clinvar/?term=SCV001470006, http://www.ncbi.nlm.nih.gov/clinvar/?term=SCV000487958, http://www.ncbi.nlm.nih.gov/clinvar/?term=SCV001956818, http://www.ncbi.nlm.nih.gov/clinvar/?term=SCV001930809, http://www.ncbi.nlm.nih.gov/clinvar/?term=SCV001906317, http://www.ncbi.nlm.nih.gov/clinvar/?term=SCV001891516, http://www.ncbi.nlm.nih.gov/clinvar/?term=SCV000591569, http://www.ncbi.nlm.nih.gov/clinvar/?term=SCV001243471, http://www.ncbi.nlm.nih.gov/clinvar/?term=SCV001140491, http://www.ncbi.nlm.nih.gov/clinvar/?term=SCV000918720, http://www.ncbi.nlm.nih.gov/clinvar/?term=SCV000863698, http://www.ncbi.nlm.nih.gov/clinvar/?term=SCV000778734, http://www.ncbi.nlm.nih.gov/clinvar/?term=SCV000537480, http://www.ncbi.nlm.nih.gov/clinvar/?term=SCV000267717, http://www.ncbi.nlm.nih.gov/clinvar/?term=SCV000145292
1219515	NC_000017.11:g.43117869_43117871del	Not Yet Reviewed	chr17:g.43117868:TTTA>T		-	GnomAD,GnomADv3	-
1162962	NC_000017.11:g.43051056C>A	Not Yet Reviewed	chr17:g.43051056:C>A		-	ClinVar,ExAC,GnomAD,ENIGMA_BRCA12_Functional_Assays	http://www.ncbi.nlm.nih.gov/clinvar/?term=SCV001076049, http://www.ncbi.nlm.nih.gov/clinvar/?term=SCV001470397, http://www.ncbi.nlm.nih.gov/clinvar/?term=SCV001238540, http://www.ncbi.nlm.nih.gov/clinvar/?term=SCV000699238, http://www.ncbi.nlm.nih.gov/clinvar/?term=SCV000688560
1160181	NC_000017.11:g.43045698T>A	Not Yet Reviewed	chr17:g.43045698:T>A		-	ClinVar	http://www.ncbi.nlm.nih.gov/clinvar/?term=SCV005201348, http://www.ncbi.nlm.nih.gov/clinvar/?term=SCV005026106, http://www.ncbi.nlm.nih.gov/clinvar/?term=SCV000549388
1184970	NC_000017.11:g.43098815A>T	Not Yet Reviewed	chr17:g.43098815:A>T		-	GnomAD,GnomADv3	-
1193280	NC_000017.11:g.43118018A>G	Not Yet Reviewed	chr17:g.43118018:A>G		-	GnomADv3	-
1184792	NC_000017.11:g.43098159G>A	Not Yet Reviewed	chr17:g.43098159:G>A		-	GnomADv3	-
1208665	NC_000017.11:g.43051084_43051085del	Pathogenic	chr17:g.43051083:GGC>G		P1771Lfs*58	ENIGMA,ClinVar,LOVD	http://www.ncbi.nlm.nih.gov/clinvar/?term=SCV004297790, http://www.ncbi.nlm.nih.gov/clinvar/?term=SCV002537840, http://www.ncbi.nlm.nih.gov/clinvar/?term=SCV002500705, http://www.ncbi.nlm.nih.gov/clinvar/?term=SCV000300237, http://www.ncbi.nlm.nih.gov/clinvar/?term=SCV000184936, http://www.ncbi.nlm.nih.gov/clinvar/?term=SCV004211773
1160241	NC_000017.11:g.43045714G>T	Not Yet Reviewed	chr17:g.43045714:G>T		-	ClinVar,ENIGMA_BRCA12_Functional_Assays	http://www.ncbi.nlm.nih.gov/clinvar/?term=SCV001244115
1168892	NC_000017.11:g.43067645T>A	Not Yet Reviewed	chr17:g.43067645:T>A		-	ClinVar,ENIGMA_BRCA12_Functional_Assays	http://www.ncbi.nlm.nih.gov/clinvar/?term=SCV001243407
1210868	NC_000017.11:g.43069993_43069994del	Not Yet Reviewed	chr17:g.43069992:GGT>G		-	GnomADv3	-
1178151	NC_000017.11:g.43092072C>T	Not Yet Reviewed	chr17:g.43092072:C>T		-	ClinVar,GnomAD	http://www.ncbi.nlm.nih.gov/clinvar/?term=SCV003235419
1176792	NC_000017.11:g.43091114C>T	Not Yet Reviewed	chr17:g.43091114:C>T		-	GnomAD,GnomADv3	-
1219669	NC_000017.11:g.43120198_43120199del	Not Yet Reviewed	chr17:g.43120197:TAA>T		-	GnomADv3	-
1191419	NC_000017.11:g.43112334C>A	Not Yet Reviewed	chr17:g.43112334:C>A		-	GnomAD,GnomADv3	-
1179053	NC_000017.11:g.43092548T>G	Not Yet Reviewed	chr17:g.43092548:T>G		-	ClinVar	http://www.ncbi.nlm.nih.gov/clinvar/?term=SCV001178929, http://www.ncbi.nlm.nih.gov/clinvar/?term=SCV003849212
1210909	NC_000017.11:g.43070931_43070933del	Not Yet Reviewed	chr17:g.43070930:ATTC>A		-	ClinVar	http://www.ncbi.nlm.nih.gov/clinvar/?term=SCV005626123, http://www.ncbi.nlm.nih.gov/clinvar/?term=SCV005060926, http://www.ncbi.nlm.nih.gov/clinvar/?term=SCV001185226, http://www.ncbi.nlm.nih.gov/clinvar/?term=SCV004215146
1218575	NC_000017.11:g.43108694A>G	Not Yet Reviewed	chr17:g.43108694:A>G		-	GnomADv3	-
1167663	NC_000017.11:g.43064421G>A	Not Yet Reviewed	chr17:g.43064421:G>A		-	GnomADv3	-
1190574	NC_000017.11:g.43109381T>C	Not Yet Reviewed	chr17:g.43109381:T>C		-	GnomAD,GnomADv3	-
1213646	NC_000017.11:g.43092541del	Pathogenic	chr17:g.43092540:AT>A		N997Ifs*3	ENIGMA,ClinVar,LOVD	http://www.ncbi.nlm.nih.gov/clinvar/?term=SCV000323549, http://www.ncbi.nlm.nih.gov/clinvar/?term=SCV000325517, http://www.ncbi.nlm.nih.gov/clinvar/?term=SCV000778934
1180693	NC_000017.11:g.43093367C>A	Not Yet Reviewed	chr17:g.43093367:C>A		-	ClinVar	http://www.ncbi.nlm.nih.gov/clinvar/?term=SCV003849448, http://www.ncbi.nlm.nih.gov/clinvar/?term=SCV002591941
1218570	NC_000017.11:g.43108692G>A	Not Yet Reviewed	chr17:g.43108692:G>A		-	GnomADv3	-
1160061	NC_000017.11:g.43045424T>C	Not Yet Reviewed	chr17:g.43045424:T>C		-	GnomAD	-
1194231	NC_000017.11:g.43121175A>G	Not Yet Reviewed	chr17:g.43121175:A>G		-	GnomAD,GnomADv3	-
1210336	NC_000017.11:g.43067279G>T	Not Yet Reviewed	chr17:g.43067279:G>T		-	GnomADv3	-
1212613	NC_000017.11:g.43089641G>A	Not Yet Reviewed	chr17:g.43089641:G>A		-	GnomADv3	-
1217127	NC_000017.11:g.43100678_43100679insTATAACATCTATATAAC	Not Yet Reviewed	chr17:g.43100678:A>ATATAACATCTATATAAC		-	GnomADv3	-
1210996	NC_000017.11:g.43071073dup	Pathogenic	chr17:g.43071072:T>TG		A1615Sfs*7	ENIGMA,ClinVar	http://www.ncbi.nlm.nih.gov/clinvar/?term=SCV000783442
1172123	NC_000017.11:g.43074553G>T	Not Yet Reviewed	chr17:g.43074553:G>T		-	ClinVar,ExAC,GnomAD	http://www.ncbi.nlm.nih.gov/clinvar/?term=SCV002030325
1196063	NC_000017.11:g.43125186C>T	Not Yet Reviewed	chr17:g.43125186:C>T		-	GnomADv3	-
1167901	NC_000017.11:g.43065055C>T	Not Yet Reviewed	chr17:g.43065055:C>T		-	GnomADv3	-
1177992	NC_000017.11:g.43091990C>T	Benign / Little Clinical Significance	chr17:g.43091990:C>T		V1181I	ENIGMA,1000_Genomes,ClinVar,LOVD,exLOVD,ExAC,BIC,GnomAD,GnomADv3	http://www.ncbi.nlm.nih.gov/clinvar/?term=SCV002550997, http://www.ncbi.nlm.nih.gov/clinvar/?term=SCV004817791, http://www.ncbi.nlm.nih.gov/clinvar/?term=SCV001161585, http://www.ncbi.nlm.nih.gov/clinvar/?term=SCV002066796, http://www.ncbi.nlm.nih.gov/clinvar/?term=SCV001548719, http://www.ncbi.nlm.nih.gov/clinvar/?term=SCV000911018, http://www.ncbi.nlm.nih.gov/clinvar/?term=SCV000210148, http://www.ncbi.nlm.nih.gov/clinvar/?term=SCV000076239, http://www.ncbi.nlm.nih.gov/clinvar/?term=SCV004727360, http://www.ncbi.nlm.nih.gov/clinvar/?term=SCV000607801, http://www.ncbi.nlm.nih.gov/clinvar/?term=SCV002538214, http://www.ncbi.nlm.nih.gov/clinvar/?term=SCV002048567, http://www.ncbi.nlm.nih.gov/clinvar/?term=SCV001133556, http://www.ncbi.nlm.nih.gov/clinvar/?term=SCV000699040, http://www.ncbi.nlm.nih.gov/clinvar/?term=SCV000144784
1164289	NC_000017.11:g.43055046A>G	Not Yet Reviewed	chr17:g.43055046:A>G		-	GnomAD,GnomADv3	-
1189425	NC_000017.11:g.43106485A>T	Not Yet Reviewed	chr17:g.43106485:A>T		-	ClinVar,ENIGMA_BRCA12_Functional_Assays	http://www.ncbi.nlm.nih.gov/clinvar/?term=SCV001242995
1183846	NC_000017.11:g.43095877C>T	Likely benign	chr17:g.43095877:C>T		R213=	ENIGMA,ClinVar,LOVD	http://www.ncbi.nlm.nih.gov/clinvar/?term=SCV003240634, http://www.ncbi.nlm.nih.gov/clinvar/?term=SCV002658842, http://www.ncbi.nlm.nih.gov/clinvar/?term=SCV002052591, http://www.ncbi.nlm.nih.gov/clinvar/?term=SCV000578081
1160869	NC_000017.11:g.43046288T>G	Not Yet Reviewed	chr17:g.43046288:T>G		-	GnomADv3	-
1169824	NC_000017.11:g.43069610G>C	Not Yet Reviewed	chr17:g.43069610:G>C		-	GnomAD,GnomADv3	-
1167637	NC_000017.11:g.43064289T>C	Not Yet Reviewed	chr17:g.43064289:T>C		-	GnomADv3	-
1191247	NC_000017.11:g.43111691A>G	Not Yet Reviewed	chr17:g.43111691:A>G		-	1000_Genomes,GnomAD,GnomADv3	-
1214829	NC_000017.11:g.43094090_43094091insT	Pathogenic	chr17:g.43094090:G>GT		L481Tfs*9	ENIGMA,ClinVar,LOVD,BIC	http://www.ncbi.nlm.nih.gov/clinvar/?term=SCV000325071, http://www.ncbi.nlm.nih.gov/clinvar/?term=SCV000587135, http://www.ncbi.nlm.nih.gov/clinvar/?term=SCV000299599, http://www.ncbi.nlm.nih.gov/clinvar/?term=SCV002043423, http://www.ncbi.nlm.nih.gov/clinvar/?term=SCV000144094
1219268	NC_000017.11:g.43114408_43114409insTTTT	Not Yet Reviewed	chr17:g.43114408:A>ATTTT		-	GnomADv3	-
1209170	NC_000017.11:g.43057049_43057254del	Not Yet Reviewed	chr17:g.43057048:TTACCTTTCTGTCCTGGGATTCTCTTGCTCGCTTTGGACCTTGGTGGTTTCTTCCATTGACCACATCTCCTCTGACTTCAAAATCATGCTGAAAGAAACCAAACACAACCCATCAGGATAAGAGAAAGAGAAGCTTCCTTCAATGGAAGTGGAGCAGACACGTCATATTTAAGGCATTCAGGCCAGGCGCAGTGGCTCACCCCTGTA>T		-	ClinVar	http://www.ncbi.nlm.nih.gov/clinvar/?term=SCV001552101
1170844	NC_000017.11:g.43071237C>T	Not Yet Reviewed	chr17:g.43071237:C>T		-	ClinVar	http://www.ncbi.nlm.nih.gov/clinvar/?term=SCV005547500
1174685	NC_000017.11:g.43082974C>A	Not Yet Reviewed	chr17:g.43082974:C>A		-	GnomAD,GnomADv3	-
1172087	NC_000017.11:g.43074519G>C	Pathogenic	chr17:g.43074519:G>C		S1496*	ENIGMA,ClinVar,LOVD,BIC	http://www.ncbi.nlm.nih.gov/clinvar/?term=SCV000863645, http://www.ncbi.nlm.nih.gov/clinvar/?term=SCV000587403, http://www.ncbi.nlm.nih.gov/clinvar/?term=SCV000300129, http://www.ncbi.nlm.nih.gov/clinvar/?term=SCV000145108
1182881	NC_000017.11:g.43094520T>C	Not Yet Reviewed	chr17:g.43094520:T>C		-	ClinVar	http://www.ncbi.nlm.nih.gov/clinvar/?term=SCV001680892, http://www.ncbi.nlm.nih.gov/clinvar/?term=SCV001178013, http://www.ncbi.nlm.nih.gov/clinvar/?term=SCV004361084, http://www.ncbi.nlm.nih.gov/clinvar/?term=SCV002537675, http://www.ncbi.nlm.nih.gov/clinvar/?term=SCV000887617, http://www.ncbi.nlm.nih.gov/clinvar/?term=SCV000726112
1177250	NC_000017.11:g.43091616G>C	Not Yet Reviewed	chr17:g.43091616:G>C		-	LOVD	-
1170893	NC_000017.11:g.43071322C>T	Not Yet Reviewed	chr17:g.43071322:C>T		-	LOVD	-
1168272	NC_000017.11:g.43066726A>G	Not Yet Reviewed	chr17:g.43066726:A>G		-	GnomAD,GnomADv3	-
1178127	NC_000017.11:g.43092060A>C	Not Yet Reviewed	chr17:g.43092060:A>C		-	ClinVar	http://www.ncbi.nlm.nih.gov/clinvar/?term=SCV002475119
1162971	NC_000017.11:g.43051058C>A	Not Yet Reviewed	chr17:g.43051058:C>A		-	ClinVar,ENIGMA_BRCA12_Functional_Assays	http://www.ncbi.nlm.nih.gov/clinvar/?term=SCV001238148
1168887	NC_000017.11:g.43067643A>T	Not Yet Reviewed	chr17:g.43067643:A>T		-	ClinVar,ENIGMA_BRCA12_Functional_Assays	http://www.ncbi.nlm.nih.gov/clinvar/?term=SCV001243411
1184578	NC_000017.11:g.43097307A>C	Not Yet Reviewed	chr17:g.43097307:A>C		-	ClinVar,LOVD,GnomAD,GnomADv3	http://www.ncbi.nlm.nih.gov/clinvar/?term=SCV000253517, http://www.ncbi.nlm.nih.gov/clinvar/?term=SCV000918800, http://www.ncbi.nlm.nih.gov/clinvar/?term=SCV000911278, http://www.ncbi.nlm.nih.gov/clinvar/?term=SCV000520400, http://www.ncbi.nlm.nih.gov/clinvar/?term=SCV000602717, http://www.ncbi.nlm.nih.gov/clinvar/?term=SCV000053861, http://www.ncbi.nlm.nih.gov/clinvar/?term=SCV000489289
1181000	NC_000017.11:g.43093511G>T	Not Yet Reviewed	chr17:g.43093511:G>T		-	ClinVar	http://www.ncbi.nlm.nih.gov/clinvar/?term=SCV003031769, http://www.ncbi.nlm.nih.gov/clinvar/?term=SCV002724374, http://www.ncbi.nlm.nih.gov/clinvar/?term=SCV003849564
1160250	NC_000017.11:g.43045717G>A	Not Yet Reviewed	chr17:g.43045717:G>A		-	ClinVar,LOVD,ENIGMA_BRCA12_Functional_Assays	http://www.ncbi.nlm.nih.gov/clinvar/?term=SCV003232355, http://www.ncbi.nlm.nih.gov/clinvar/?term=SCV002649440, http://www.ncbi.nlm.nih.gov/clinvar/?term=SCV001243556, http://www.ncbi.nlm.nih.gov/clinvar/?term=SCV000912699
1176416	NC_000017.11:g.43090460G>A	Not Yet Reviewed	chr17:g.43090460:G>A		-	GnomAD,GnomADv3	-
1193725	NC_000017.11:g.43119487G>A	Not Yet Reviewed	chr17:g.43119487:G>A		-	GnomAD,GnomADv3	-
1194055	NC_000017.11:g.43120801C>T	Not Yet Reviewed	chr17:g.43120801:C>T		-	GnomADv3	-
1195467	NC_000017.11:g.43124047G>C	Not Yet Reviewed	chr17:g.43124047:G>C		-	ClinVar,LOVD,ENIGMA_BRCA12_Functional_Assays	http://www.ncbi.nlm.nih.gov/clinvar/?term=SCV004215165, http://www.ncbi.nlm.nih.gov/clinvar/?term=SCV001244181
1163452	NC_000017.11:g.43051865G>A	Not Yet Reviewed	chr17:g.43051865:G>A		-	GnomAD,GnomADv3	-
1208195	NC_000017.11:g.43046777A>T	Not Yet Reviewed	chr17:g.43046777:A>T		-	GnomADv3	-
1164537	NC_000017.11:g.43056210G>A	Not Yet Reviewed	chr17:g.43056210:G>A		-	GnomADv3	-
1214962	NC_000017.11:g.43094270C>A	Pathogenic	chr17:g.43094270:C>A		E421*	ENIGMA,ClinVar,LOVD	http://www.ncbi.nlm.nih.gov/clinvar/?term=SCV004175997, http://www.ncbi.nlm.nih.gov/clinvar/?term=SCV004539034, http://www.ncbi.nlm.nih.gov/clinvar/?term=SCV002009472, http://www.ncbi.nlm.nih.gov/clinvar/?term=SCV000323294, http://www.ncbi.nlm.nih.gov/clinvar/?term=SCV000324999
1187672	NC_000017.11:g.43102874T>A	Not Yet Reviewed	chr17:g.43102874:T>A		-	GnomADv3	-
1214905	NC_000017.11:g.43094192_43094193del	Not Yet Reviewed	chr17:g.43094191:ACT>A		-	ClinVar,LOVD	http://www.ncbi.nlm.nih.gov/clinvar/?term=SCV004640887
1213621	NC_000017.11:g.43092507dup	Pathogenic	chr17:g.43092506:A>AC		S1009Vfs*3	ENIGMA,ClinVar,LOVD	http://www.ncbi.nlm.nih.gov/clinvar/?term=SCV000323554, http://www.ncbi.nlm.nih.gov/clinvar/?term=SCV000325538
1214820	NC_000017.11:g.43094083_43094085del	Not Yet Reviewed	chr17:g.43094082:TATA>T		-	ClinVar,BIC	http://www.ncbi.nlm.nih.gov/clinvar/?term=SCV005058302, http://www.ncbi.nlm.nih.gov/clinvar/?term=SCV000608223, http://www.ncbi.nlm.nih.gov/clinvar/?term=SCV000688338, http://www.ncbi.nlm.nih.gov/clinvar/?term=SCV000075491, http://www.ncbi.nlm.nih.gov/clinvar/?term=SCV000144097
1211299	NC_000017.11:g.43073024_43073030del	Not Yet Reviewed	chr17:g.43073023:ATTTTATC>A		-	GnomADv3	-
1212782	NC_000017.11:g.43091016dup	Not Yet Reviewed	chr17:g.43091015:A>AC		-	LOVD	-
1188158	NC_000017.11:g.43104127A>G	Not Yet Reviewed	chr17:g.43104127:A>G		-	ClinVar	http://www.ncbi.nlm.nih.gov/clinvar/?term=SCV000591268
1172931	NC_000017.11:g.43076962A>T	Not Yet Reviewed	chr17:g.43076962:A>T		-	GnomAD,GnomADv3	-
1193802	NC_000017.11:g.43119849A>C	Not Yet Reviewed	chr17:g.43119849:A>C		-	GnomAD,GnomADv3	-
1215484	NC_000017.11:g.43096114A>T	Not Yet Reviewed	chr17:g.43096114:A>T		-	GnomADv3	-
1193898	NC_000017.11:g.43120374T>C	Not Yet Reviewed	chr17:g.43120374:T>C		-	GnomADv3	-
1188485	NC_000017.11:g.43104439C>A	Not Yet Reviewed	chr17:g.43104439:C>A		-	GnomADv3	-
1164051	NC_000017.11:g.43054049T>C	Not Yet Reviewed	chr17:g.43054049:T>C		-	GnomAD,GnomADv3	-
1218462	NC_000017.11:g.43107651_43107652insGA	Not Yet Reviewed	chr17:g.43107651:G>GGA		-	GnomADv3	-
1208375	NC_000017.11:g.43048540A>T	Not Yet Reviewed	chr17:g.43048540:A>T		-	GnomADv3	-
1174773	NC_000017.11:g.43083403G>A	Not Yet Reviewed	chr17:g.43083403:G>A		-	GnomAD,GnomADv3	-
1183636	NC_000017.11:g.43095433T>C	Not Yet Reviewed	chr17:g.43095433:T>C		-	ClinVar	http://www.ncbi.nlm.nih.gov/clinvar/?term=SCV004253399, http://www.ncbi.nlm.nih.gov/clinvar/?term=SCV002664903
1195344	NC_000017.11:g.43124018A>C	Not Yet Reviewed	chr17:g.43124018:A>C		-	ClinVar,ENIGMA_BRCA12_Functional_Assays	http://www.ncbi.nlm.nih.gov/clinvar/?term=SCV001242279
1188641	NC_000017.11:g.43104878T>G	Not Yet Reviewed	chr17:g.43104878:T>G		-	ClinVar,ENIGMA_BRCA12_Functional_Assays	http://www.ncbi.nlm.nih.gov/clinvar/?term=SCV001656146, http://www.ncbi.nlm.nih.gov/clinvar/?term=SCV002538163, http://www.ncbi.nlm.nih.gov/clinvar/?term=SCV001238592
1207730	NC_000017.11:g.43044805_43044806dup	Not Yet Reviewed	chr17:g.43044804:C>CTT		-	GnomADv3	-
1175590	NC_000017.11:g.43086990T>G	Not Yet Reviewed	chr17:g.43086990:T>G		-	1000_Genomes,GnomAD,GnomADv3	-
1174350	NC_000017.11:g.43082438G>A	Not Yet Reviewed	chr17:g.43082438:G>A		-	ClinVar	http://www.ncbi.nlm.nih.gov/clinvar/?term=SCV004817684, http://www.ncbi.nlm.nih.gov/clinvar/?term=SCV001088792, http://www.ncbi.nlm.nih.gov/clinvar/?term=SCV000661130, http://www.ncbi.nlm.nih.gov/clinvar/?term=SCV000912169, http://www.ncbi.nlm.nih.gov/clinvar/?term=SCV000530958
1173136	NC_000017.11:g.43077685T>C	Not Yet Reviewed	chr17:g.43077685:T>C		-	GnomADv3	-
1218665	NC_000017.11:g.43108995_43109004del	Not Yet Reviewed	chr17:g.43108994:AAAAACAAAAC>A		-	GnomAD,GnomADv3	-
1174934	NC_000017.11:g.43084079G>A	Not Yet Reviewed	chr17:g.43084079:G>A		-	GnomADv3	-
1207956	NC_000017.11:g.43045950T>G	Not Yet Reviewed	chr17:g.43045950:T>G		-	GnomADv3	-
1174164	NC_000017.11:g.43081948T>C	Not Yet Reviewed	chr17:g.43081948:T>C		-	GnomADv3	-
1192238	NC_000017.11:g.43115008C>T	Not Yet Reviewed	chr17:g.43115008:C>T		-	GnomAD,GnomADv3	-
1219542	NC_000017.11:g.43118408G>A	Not Yet Reviewed	chr17:g.43118408:G>A		-	GnomAD,GnomADv3	-
1185257	NC_000017.11:g.43099478C>G	Benign / Little Clinical Significance	chr17:g.43099478:C>G		?	ENIGMA,1000_Genomes,ClinVar,LOVD,GnomAD,GnomADv3	http://www.ncbi.nlm.nih.gov/clinvar/?term=SCV005251084, http://www.ncbi.nlm.nih.gov/clinvar/?term=SCV001860851, http://www.ncbi.nlm.nih.gov/clinvar/?term=SCV000244768
1214300	NC_000017.11:g.43093347del	Not Yet Reviewed	chr17:g.43093346:CT>C		-	ClinVar,LOVD	http://www.ncbi.nlm.nih.gov/clinvar/?term=SCV004244099
1190504	NC_000017.11:g.43109078T>C	Not Yet Reviewed	chr17:g.43109078:T>C		-	GnomADv3	-
1170283	NC_000017.11:g.43070972T>G	Not Yet Reviewed	chr17:g.43070972:T>G		-	ClinVar,LOVD,ENIGMA_BRCA12_Functional_Assays	http://www.ncbi.nlm.nih.gov/clinvar/?term=SCV001238693
1184949	NC_000017.11:g.43098733C>T	Not Yet Reviewed	chr17:g.43098733:C>T		-	GnomAD,GnomADv3	-
1184377	NC_000017.11:g.43096880C>T	Not Yet Reviewed	chr17:g.43096880:C>T		-	GnomAD,GnomADv3	-
1178015	NC_000017.11:g.43092004A>T	Not Yet Reviewed	chr17:g.43092004:A>T		-	ClinVar,LOVD,BIC	http://www.ncbi.nlm.nih.gov/clinvar/?term=SCV003851723, http://www.ncbi.nlm.nih.gov/clinvar/?term=SCV000144782
1166430	NC_000017.11:g.43061783C>T	Not Yet Reviewed	chr17:g.43061783:C>T		-	GnomADv3	-
1212798	NC_000017.11:g.43091043A>G	Benign / Little Clinical Significance	chr17:g.43091043:A>G		?	ENIGMA,ClinVar,LOVD,exLOVD,BIC,GnomAD,GnomADv3	http://www.ncbi.nlm.nih.gov/clinvar/?term=SCV005090342, http://www.ncbi.nlm.nih.gov/clinvar/?term=SCV000166583, http://www.ncbi.nlm.nih.gov/clinvar/?term=SCV004822658, http://www.ncbi.nlm.nih.gov/clinvar/?term=SCV002506246, http://www.ncbi.nlm.nih.gov/clinvar/?term=SCV002538262, http://www.ncbi.nlm.nih.gov/clinvar/?term=SCV001964632, http://www.ncbi.nlm.nih.gov/clinvar/?term=SCV001954386, http://www.ncbi.nlm.nih.gov/clinvar/?term=SCV000267709, http://www.ncbi.nlm.nih.gov/clinvar/?term=SCV000244354, http://www.ncbi.nlm.nih.gov/clinvar/?term=SCV000494378, http://www.ncbi.nlm.nih.gov/clinvar/?term=SCV004016798, http://www.ncbi.nlm.nih.gov/clinvar/?term=SCV000688465, http://www.ncbi.nlm.nih.gov/clinvar/?term=SCV001857670, http://www.ncbi.nlm.nih.gov/clinvar/?term=SCV001553297, http://www.ncbi.nlm.nih.gov/clinvar/?term=SCV000785367, http://www.ncbi.nlm.nih.gov/clinvar/?term=SCV000144974
1189108	NC_000017.11:g.43105902G>A	Not Yet Reviewed	chr17:g.43105902:G>A		-	GnomADv3	-
1160567	NC_000017.11:g.43045804T>C	Not Yet Reviewed	chr17:g.43045804:T>C		-	ClinVar,LOVD,ENIGMA_BRCA12_Functional_Assays	http://www.ncbi.nlm.nih.gov/clinvar/?term=SCV000758879, http://www.ncbi.nlm.nih.gov/clinvar/?term=SCV002588840, http://www.ncbi.nlm.nih.gov/clinvar/?term=SCV001549736, http://www.ncbi.nlm.nih.gov/clinvar/?term=SCV000108967, http://www.ncbi.nlm.nih.gov/clinvar/?term=SCV000326324, http://www.ncbi.nlm.nih.gov/clinvar/?term=SCV001243978, http://www.ncbi.nlm.nih.gov/clinvar/?term=SCV001186114
1171633	NC_000017.11:g.43073855A>G	Not Yet Reviewed	chr17:g.43073855:A>G		-	GnomADv3	-
1213487	NC_000017.11:g.43092278dup	Pathogenic	chr17:g.43092277:C>CT		R1085Kfs*8	ENIGMA,ClinVar,LOVD,BIC	http://www.ncbi.nlm.nih.gov/clinvar/?term=SCV000325585, http://www.ncbi.nlm.nih.gov/clinvar/?term=SCV000108922, http://www.ncbi.nlm.nih.gov/clinvar/?term=SCV002172981, http://www.ncbi.nlm.nih.gov/clinvar/?term=SCV005100944, http://www.ncbi.nlm.nih.gov/clinvar/?term=SCV000566135, http://www.ncbi.nlm.nih.gov/clinvar/?term=SCV000587288, http://www.ncbi.nlm.nih.gov/clinvar/?term=SCV000299899, http://www.ncbi.nlm.nih.gov/clinvar/?term=SCV000144685
1161648	NC_000017.11:g.43048134G>A	Not Yet Reviewed	chr17:g.43048134:G>A		-	GnomAD,GnomADv3	-
1195677	NC_000017.11:g.43124108C>G	Not Yet Reviewed	chr17:g.43124108:C>G		-	ClinVar,ExAC,GnomAD,ENIGMA_BRCA12_Functional_Assays	http://www.ncbi.nlm.nih.gov/clinvar/?term=SCV004361143, http://www.ncbi.nlm.nih.gov/clinvar/?term=SCV001237617
1211729	NC_000017.11:g.43077213dup	Not Yet Reviewed	chr17:g.43077212:C>CA		-	GnomADv3	-
1185057	NC_000017.11:g.43098953G>A	Not Yet Reviewed	chr17:g.43098953:G>A		-	GnomADv3	-
1169105	NC_000017.11:g.43067708C>A	Not Yet Reviewed	chr17:g.43067708:C>A		-	ClinVar,GnomAD,GnomADv3	http://www.ncbi.nlm.nih.gov/clinvar/?term=SCV001656721
1218120	NC_000017.11:g.43105223del	Not Yet Reviewed	chr17:g.43105222:TA>T		-	GnomADv3	-
1176423	NC_000017.11:g.43090490C>T	Not Yet Reviewed	chr17:g.43090490:C>T		-	GnomADv3	-
1163510	NC_000017.11:g.43052162T>C	Not Yet Reviewed	chr17:g.43052162:T>C		-	GnomADv3	-
1160139	NC_000017.11:g.43045674G>A	Not Yet Reviewed	chr17:g.43045674:G>A		-	ClinVar	http://www.ncbi.nlm.nih.gov/clinvar/?term=SCV002720593, http://www.ncbi.nlm.nih.gov/clinvar/?term=SCV000682929, http://www.ncbi.nlm.nih.gov/clinvar/?term=SCV000512325, http://www.ncbi.nlm.nih.gov/clinvar/?term=SCV001469981
1174946	NC_000017.11:g.43084127T>C	Not Yet Reviewed	chr17:g.43084127:T>C		-	GnomADv3	-
1188882	NC_000017.11:g.43104952G>A	Likely benign	chr17:g.43104952:G>A		L73=	ENIGMA,ClinVar,LOVD,ENIGMA_BRCA12_Functional_Assays	http://www.ncbi.nlm.nih.gov/clinvar/?term=SCV000635834, http://www.ncbi.nlm.nih.gov/clinvar/?term=SCV001339966, http://www.ncbi.nlm.nih.gov/clinvar/?term=SCV000578285, http://www.ncbi.nlm.nih.gov/clinvar/?term=SCV004823684, http://www.ncbi.nlm.nih.gov/clinvar/?term=SCV001238105, http://www.ncbi.nlm.nih.gov/clinvar/?term=SCV000213573
1214053	NC_000017.11:g.43093054G>T	Benign / Little Clinical Significance	chr17:g.43093054:G>T		T826K	ENIGMA,1000_Genomes,ClinVar,LOVD,exLOVD,ExAC,ESP,BIC,GnomAD,GnomADv3,ENIGMA_BRCA12_Functional_Assays	http://www.ncbi.nlm.nih.gov/clinvar/?term=SCV004026788, http://www.ncbi.nlm.nih.gov/clinvar/?term=SCV004818175, http://www.ncbi.nlm.nih.gov/clinvar/?term=SCV000212892, http://www.ncbi.nlm.nih.gov/clinvar/?term=SCV003839263, http://www.ncbi.nlm.nih.gov/clinvar/?term=SCV001333439, http://www.ncbi.nlm.nih.gov/clinvar/?term=SCV000220408, http://www.ncbi.nlm.nih.gov/clinvar/?term=SCV000683039, http://www.ncbi.nlm.nih.gov/clinvar/?term=SCV002025979, http://www.ncbi.nlm.nih.gov/clinvar/?term=SCV001744483, http://www.ncbi.nlm.nih.gov/clinvar/?term=SCV000746300, http://www.ncbi.nlm.nih.gov/clinvar/?term=SCV001283968, http://www.ncbi.nlm.nih.gov/clinvar/?term=SCV000108657, http://www.ncbi.nlm.nih.gov/clinvar/?term=SCV000267855, http://www.ncbi.nlm.nih.gov/clinvar/?term=SCV000244320, http://www.ncbi.nlm.nih.gov/clinvar/?term=SCV000144452, http://www.ncbi.nlm.nih.gov/clinvar/?term=SCV004009797, http://www.ncbi.nlm.nih.gov/clinvar/?term=SCV000225009, http://www.ncbi.nlm.nih.gov/clinvar/?term=SCV005878958, http://www.ncbi.nlm.nih.gov/clinvar/?term=SCV000075865, http://www.ncbi.nlm.nih.gov/clinvar/?term=SCV000806919, http://www.ncbi.nlm.nih.gov/clinvar/?term=SCV000538444, http://www.ncbi.nlm.nih.gov/clinvar/?term=SCV004244089, http://www.ncbi.nlm.nih.gov/clinvar/?term=SCV000600289, http://www.ncbi.nlm.nih.gov/clinvar/?term=SCV002012450, http://www.ncbi.nlm.nih.gov/clinvar/?term=SCV002538129, http://www.ncbi.nlm.nih.gov/clinvar/?term=SCV001957013, http://www.ncbi.nlm.nih.gov/clinvar/?term=SCV000591390, http://www.ncbi.nlm.nih.gov/clinvar/?term=SCV000588040, http://www.ncbi.nlm.nih.gov/clinvar/?term=SCV000587223, http://www.ncbi.nlm.nih.gov/clinvar/?term=SCV000190106, http://www.ncbi.nlm.nih.gov/clinvar/?term=SCV000053648
1210558	NC_000017.11:g.43067857del	Not Yet Reviewed	chr17:g.43067856:AG>A		-	GnomADv3	-
1161327	NC_000017.11:g.43047651C>A	Not Yet Reviewed	chr17:g.43047651:C>A		-	ClinVar,ENIGMA_BRCA12_Functional_Assays	http://www.ncbi.nlm.nih.gov/clinvar/?term=SCV003240876, http://www.ncbi.nlm.nih.gov/clinvar/?term=SCV001238458
1208045	NC_000017.11:g.43046224T>C	Not Yet Reviewed	chr17:g.43046224:T>C		-	GnomADv3	-
1183982	NC_000017.11:g.43096160T>C	Not Yet Reviewed	chr17:g.43096160:T>C		-	GnomADv3	-
1182060	NC_000017.11:g.43094085A>T	Not Yet Reviewed	chr17:g.43094085:A>T		-	ClinVar	http://www.ncbi.nlm.nih.gov/clinvar/?term=SCV005547496
1184450	NC_000017.11:g.43097219T>A	Not Yet Reviewed	chr17:g.43097219:T>A		-	LOVD,GnomADv3	-
1211036	NC_000017.11:g.43071130del	Pathogenic	chr17:g.43071129:AG>A		S1595Ffs*6	ENIGMA,ClinVar,LOVD	http://www.ncbi.nlm.nih.gov/clinvar/?term=SCV000323795, http://www.ncbi.nlm.nih.gov/clinvar/?term=SCV000326043
1189432	NC_000017.11:g.43106487A>G	Not Yet Reviewed	chr17:g.43106487:A>G		-	ClinVar,LOVD,BIC,ENIGMA_BRCA12_Functional_Assays	http://www.ncbi.nlm.nih.gov/clinvar/?term=SCV001242515, http://www.ncbi.nlm.nih.gov/clinvar/?term=SCV001574881, http://www.ncbi.nlm.nih.gov/clinvar/?term=SCV000325149, http://www.ncbi.nlm.nih.gov/clinvar/?term=SCV005100938, http://www.ncbi.nlm.nih.gov/clinvar/?term=SCV004211754, http://www.ncbi.nlm.nih.gov/clinvar/?term=SCV000888850, http://www.ncbi.nlm.nih.gov/clinvar/?term=SCV000144573, http://www.ncbi.nlm.nih.gov/clinvar/?term=SCV001519582
1220484	NC_000017.11:g.43125309del	Not Yet Reviewed	chr17:g.43125308:AG>A		-	GnomADv3	-
1170680	NC_000017.11:g.43071147A>C	Likely benign	chr17:g.43071147:A>C		R1589=	ENIGMA,ClinVar,GnomADv3	http://www.ncbi.nlm.nih.gov/clinvar/?term=SCV000167310, http://www.ncbi.nlm.nih.gov/clinvar/?term=SCV001020523, http://www.ncbi.nlm.nih.gov/clinvar/?term=SCV000217759, http://www.ncbi.nlm.nih.gov/clinvar/?term=SCV004029054, http://www.ncbi.nlm.nih.gov/clinvar/?term=SCV001340170, http://www.ncbi.nlm.nih.gov/clinvar/?term=SCV000578130
1209861	NC_000017.11:g.43063789del	Benign / Little Clinical Significance	chr17:g.43063788:CA>C		?	ENIGMA,1000_Genomes,ClinVar,LOVD,BIC,GnomAD,GnomADv3	http://www.ncbi.nlm.nih.gov/clinvar/?term=SCV002025911, http://www.ncbi.nlm.nih.gov/clinvar/?term=SCV000591586, http://www.ncbi.nlm.nih.gov/clinvar/?term=SCV000744595, http://www.ncbi.nlm.nih.gov/clinvar/?term=SCV000244610, http://www.ncbi.nlm.nih.gov/clinvar/?term=SCV001939370, http://www.ncbi.nlm.nih.gov/clinvar/?term=SCV001905716, http://www.ncbi.nlm.nih.gov/clinvar/?term=SCV000145350
1183271	NC_000017.11:g.43094722T>C	Not Yet Reviewed	chr17:g.43094722:T>C		-	ClinVar,LOVD	http://www.ncbi.nlm.nih.gov/clinvar/?term=SCV005026125, http://www.ncbi.nlm.nih.gov/clinvar/?term=SCV003847924, http://www.ncbi.nlm.nih.gov/clinvar/?term=SCV000951347, http://www.ncbi.nlm.nih.gov/clinvar/?term=SCV001350374
1218591	NC_000017.11:g.43108706_43108707del	Not Yet Reviewed	chr17:g.43108705:TCA>T		-	GnomADv3	-
1210671	NC_000017.11:g.43067889_43067890insAAA	Not Yet Reviewed	chr17:g.43067889:G>GAAA		-	GnomADv3	-
1163852	NC_000017.11:g.43053342G>A	Not Yet Reviewed	chr17:g.43053342:G>A		-	GnomADv3	-
1173209	NC_000017.11:g.43077884C>T	Not Yet Reviewed	chr17:g.43077884:C>T		-	GnomADv3	-
1189259	NC_000017.11:g.43106419G>A	Not Yet Reviewed	chr17:g.43106419:G>A		-	GnomAD	-
1180120	NC_000017.11:g.43093082C>T	Not Yet Reviewed	chr17:g.43093082:C>T		-	ClinVar	http://www.ncbi.nlm.nih.gov/clinvar/?term=SCV002295556, http://www.ncbi.nlm.nih.gov/clinvar/?term=SCV000661106, http://www.ncbi.nlm.nih.gov/clinvar/?term=SCV003847660
1219274	NC_000017.11:g.43114409_43114410insTTTTTT	Not Yet Reviewed	chr17:g.43114409:G>GTTTTTT		-	GnomADv3	-
1214178	NC_000017.11:g.43093218_43093219insG	Pathogenic	chr17:g.43093218:C>CG		L771Ffs*6	ENIGMA,ClinVar	http://www.ncbi.nlm.nih.gov/clinvar/?term=SCV000783365
1215584	NC_000017.11:g.43096376_43096377insAGAAAAAAAA	Not Yet Reviewed	chr17:g.43096376:C>CAGAAAAAAAA		-	GnomADv3	-
1176542	NC_000017.11:g.43090928C>A	Not Yet Reviewed	chr17:g.43090928:C>A		-	ClinVar,ExAC,GnomAD	http://www.ncbi.nlm.nih.gov/clinvar/?term=SCV003462751
1187206	NC_000017.11:g.43101663C>T	Not Yet Reviewed	chr17:g.43101663:C>T		-	GnomAD,GnomADv3	-
1192029	NC_000017.11:g.43114214G>A	Not Yet Reviewed	chr17:g.43114214:G>A		-	GnomAD,GnomADv3	-
1160000	NC_000017.11:g.43045211A>G	Not Yet Reviewed	chr17:g.43045211:A>G		-	GnomAD	-
1215613	NC_000017.11:g.43096393_43096394insAAAG	Not Yet Reviewed	chr17:g.43096393:A>AAAAG		-	GnomAD,GnomADv3	-
1189591	NC_000017.11:g.43106534C>G	Not Yet Reviewed	chr17:g.43106534:C>G		-	ClinVar,LOVD,BIC,ENIGMA_BRCA12_Functional_Assays	http://www.ncbi.nlm.nih.gov/clinvar/?term=SCV001965337, http://www.ncbi.nlm.nih.gov/clinvar/?term=SCV001241565, http://www.ncbi.nlm.nih.gov/clinvar/?term=SCV000325041, http://www.ncbi.nlm.nih.gov/clinvar/?term=SCV000733680, http://www.ncbi.nlm.nih.gov/clinvar/?term=SCV000075447, http://www.ncbi.nlm.nih.gov/clinvar/?term=SCV000144429, http://www.ncbi.nlm.nih.gov/clinvar/?term=SCV000660937
1211823	NC_000017.11:g.43077932T>A	Not Yet Reviewed	chr17:g.43077932:T>A		-	GnomADv3	-
1215783	NC_000017.11:g.43097354del	Not Yet Reviewed	chr17:g.43097353:AT>A		-	LOVD	-
1217177	NC_000017.11:g.43100680_43100681insATATATAACATATATATATATATATATA	Not Yet Reviewed	chr17:g.43100680:T>TATATATAACATATATATATATATATATA		-	GnomADv3	-
1211912	NC_000017.11:g.43079750G>A	Not Yet Reviewed	chr17:g.43079750:G>A		-	GnomADv3	-
1166404	NC_000017.11:g.43061669G>A	Not Yet Reviewed	chr17:g.43061669:G>A		-	1000_Genomes,GnomADv3	-
1162700	NC_000017.11:g.43050338G>A	Not Yet Reviewed	chr17:g.43050338:G>A		-	GnomADv3	-
1213468	NC_000017.11:g.43092258dup	Not Yet Reviewed	chr17:g.43092257:C>CA		-	ClinVar	http://www.ncbi.nlm.nih.gov/clinvar/?term=SCV004216969
1215809	NC_000017.11:g.43098031_43098032dup	Not Yet Reviewed	chr17:g.43098030:C>CTT		-	GnomAD,GnomADv3	-
1212394	NC_000017.11:g.43086466dup	Not Yet Reviewed	chr17:g.43086465:G>GA		-	GnomAD,GnomADv3	-
1163230	NC_000017.11:g.43051132G>A	Not Yet Reviewed	chr17:g.43051132:G>A		-	ClinVar,GnomADv3,ENIGMA_BRCA12_Functional_Assays	http://www.ncbi.nlm.nih.gov/clinvar/?term=SCV001242539
1172867	NC_000017.11:g.43076634A>C	Not Yet Reviewed	chr17:g.43076634:A>C		-	ClinVar	http://www.ncbi.nlm.nih.gov/clinvar/?term=SCV001662146
1195692	NC_000017.11:g.43124113G>C	Not Yet Reviewed	chr17:g.43124113:G>C		-	ClinVar,ENIGMA_BRCA12_Functional_Assays	http://www.ncbi.nlm.nih.gov/clinvar/?term=SCV001243540
1160921	NC_000017.11:g.43046510G>A	Not Yet Reviewed	chr17:g.43046510:G>A		-	GnomAD,GnomADv3	-
1168644	NC_000017.11:g.43067446G>A	Not Yet Reviewed	chr17:g.43067446:G>A		-	GnomADv3	-
1210284	NC_000017.11:g.43067064C>T	Not Yet Reviewed	chr17:g.43067064:C>T		-	GnomAD,GnomADv3	-
1188783	NC_000017.11:g.43104922C>A	Not Yet Reviewed	chr17:g.43104922:C>A		-	ClinVar,ENIGMA_BRCA12_Functional_Assays	http://www.ncbi.nlm.nih.gov/clinvar/?term=SCV005428664, http://www.ncbi.nlm.nih.gov/clinvar/?term=SCV002738336, http://www.ncbi.nlm.nih.gov/clinvar/?term=SCV001238150, http://www.ncbi.nlm.nih.gov/clinvar/?term=SCV000549343
1210419	NC_000017.11:g.43067625_43067628dup	Pathogenic	chr17:g.43067624:A>ATGAG		V1687Sfs*9	ENIGMA,ClinVar,GnomAD,GnomADv3	http://www.ncbi.nlm.nih.gov/clinvar/?term=SCV004215168, http://www.ncbi.nlm.nih.gov/clinvar/?term=SCV000293300, http://www.ncbi.nlm.nih.gov/clinvar/?term=SCV000783209
1208016	NC_000017.11:g.43046223_43046227dup	Not Yet Reviewed	chr17:g.43046222:C>CTTTTT		-	GnomADv3	-
1213022	NC_000017.11:g.43091709T>G	Likely benign	chr17:g.43091709:T>G		V1274=	ENIGMA,ClinVar,ExAC,ESP,GnomAD,GnomADv3	http://www.ncbi.nlm.nih.gov/clinvar/?term=SCV005914183, http://www.ncbi.nlm.nih.gov/clinvar/?term=SCV005911265, http://www.ncbi.nlm.nih.gov/clinvar/?term=SCV000635919, http://www.ncbi.nlm.nih.gov/clinvar/?term=SCV000661007, http://www.ncbi.nlm.nih.gov/clinvar/?term=SCV000518079, http://www.ncbi.nlm.nih.gov/clinvar/?term=SCV000688455, http://www.ncbi.nlm.nih.gov/clinvar/?term=SCV000578438, http://www.ncbi.nlm.nih.gov/clinvar/?term=SCV000778743
1193346	NC_000017.11:g.43118304A>T	Not Yet Reviewed	chr17:g.43118304:A>T		-	GnomADv3	-
1176495	NC_000017.11:g.43090805T>G	Not Yet Reviewed	chr17:g.43090805:T>G		-	GnomADv3	-
1160467	NC_000017.11:g.43045775A>G	Not Yet Reviewed	chr17:g.43045775:A>G		-	ClinVar,ExAC,GnomAD,ENIGMA_BRCA12_Functional_Assays	http://www.ncbi.nlm.nih.gov/clinvar/?term=SCV004432175, http://www.ncbi.nlm.nih.gov/clinvar/?term=SCV005026088, http://www.ncbi.nlm.nih.gov/clinvar/?term=SCV001243462
1216953	NC_000017.11:g.43100661T>C	Not Yet Reviewed	chr17:g.43100661:T>C		-	GnomADv3	-
1188244	NC_000017.11:g.43104173G>A	Likely benign	chr17:g.43104173:G>A		Y130=	ENIGMA,1000_Genomes,ClinVar,GnomAD,GnomADv3	http://www.ncbi.nlm.nih.gov/clinvar/?term=SCV005428661, http://www.ncbi.nlm.nih.gov/clinvar/?term=SCV004219382, http://www.ncbi.nlm.nih.gov/clinvar/?term=SCV002472694, http://www.ncbi.nlm.nih.gov/clinvar/?term=SCV002624740, http://www.ncbi.nlm.nih.gov/clinvar/?term=SCV000578092
1213650	NC_000017.11:g.43092549dup	Not Yet Reviewed	chr17:g.43092548:T>TA		-	ClinVar	http://www.ncbi.nlm.nih.gov/clinvar/?term=SCV003234659, http://www.ncbi.nlm.nih.gov/clinvar/?term=SCV002589099
1173966	NC_000017.11:g.43080800T>C	Not Yet Reviewed	chr17:g.43080800:T>C		-	GnomADv3	-
1178800	NC_000017.11:g.43092406C>T	Not Yet Reviewed	chr17:g.43092406:C>T		-	ClinVar,ExAC,GnomAD	http://www.ncbi.nlm.nih.gov/clinvar/?term=SCV003847552, http://www.ncbi.nlm.nih.gov/clinvar/?term=SCV001397188
1190522	NC_000017.11:g.43109137G>C	Not Yet Reviewed	chr17:g.43109137:G>C		-	GnomAD,GnomADv3	-
1212245	NC_000017.11:g.43084372G>A	Not Yet Reviewed	chr17:g.43084372:G>A		-	GnomADv3	-
1215330	NC_000017.11:g.43094789dup	Pathogenic	chr17:g.43094788:G>GT		T248Nfs*3	ENIGMA,ClinVar	http://www.ncbi.nlm.nih.gov/clinvar/?term=SCV000679591, http://www.ncbi.nlm.nih.gov/clinvar/?term=SCV000783332
1209017	NC_000017.11:g.43054770T>A	Not Yet Reviewed	chr17:g.43054770:T>A		-	GnomADv3	-
1217757	NC_000017.11:g.43102960_43102961insC	Not Yet Reviewed	chr17:g.43102960:T>TC		-	GnomAD,GnomADv3	-
1166069	NC_000017.11:g.43060274C>G	Not Yet Reviewed	chr17:g.43060274:C>G		-	GnomADv3	-
1196089	NC_000017.11:g.43125255C>T	Not Yet Reviewed	chr17:g.43125255:C>T		-	ClinVar	http://www.ncbi.nlm.nih.gov/clinvar/?term=SCV001704181
1174700	NC_000017.11:g.43083052T>A	Not Yet Reviewed	chr17:g.43083052:T>A		-	GnomADv3	-
1191988	NC_000017.11:g.43114072C>T	Not Yet Reviewed	chr17:g.43114072:C>T		-	GnomADv3	-
1188304	NC_000017.11:g.43104205C>A	Not Yet Reviewed	chr17:g.43104205:C>A		-	GnomADv3	-
1179954	NC_000017.11:g.43092993T>G	Not Yet Reviewed	chr17:g.43092993:T>G		-	ClinVar	http://www.ncbi.nlm.nih.gov/clinvar/?term=SCV003847595, http://www.ncbi.nlm.nih.gov/clinvar/?term=SCV001384567, http://www.ncbi.nlm.nih.gov/clinvar/?term=SCV002740061, http://www.ncbi.nlm.nih.gov/clinvar/?term=SCV000887641
1173251	NC_000017.11:g.43078015G>A	Not Yet Reviewed	chr17:g.43078015:G>A		-	GnomAD,GnomADv3	-
1163895	NC_000017.11:g.43053536C>T	Not Yet Reviewed	chr17:g.43053536:C>T		-	GnomAD,GnomADv3	-
1212211	NC_000017.11:g.43084032del	Benign / Little Clinical Significance	chr17:g.43084031:AT>A		?	ENIGMA,1000_Genomes,ClinVar,LOVD,GnomAD,GnomADv3	http://www.ncbi.nlm.nih.gov/clinvar/?term=SCV000321107
1172944	NC_000017.11:g.43077035C>A	Not Yet Reviewed	chr17:g.43077035:C>A		-	ClinVar	http://www.ncbi.nlm.nih.gov/clinvar/?term=SCV004915386
1190935	NC_000017.11:g.43110899G>A	Not Yet Reviewed	chr17:g.43110899:G>A		-	1000_Genomes,GnomAD,GnomADv3	-
1182137	NC_000017.11:g.43094132T>A	Pathogenic	chr17:g.43094132:T>A		K467*	ENIGMA,ClinVar,LOVD,BIC	http://www.ncbi.nlm.nih.gov/clinvar/?term=SCV000144084, http://www.ncbi.nlm.nih.gov/clinvar/?term=SCV000299595
1170386	NC_000017.11:g.43071003T>A	Not Yet Reviewed	chr17:g.43071003:T>A		-	ClinVar,ENIGMA_BRCA12_Functional_Assays	http://www.ncbi.nlm.nih.gov/clinvar/?term=SCV001243197
1189603	NC_000017.11:g.43106538A>C	Not Yet Reviewed	chr17:g.43106538:A>C		-	ClinVar,ENIGMA_BRCA12_Functional_Assays	http://www.ncbi.nlm.nih.gov/clinvar/?term=SCV001237951
1190807	NC_000017.11:g.43110531A>G	Not Yet Reviewed	chr17:g.43110531:A>G		-	GnomADv3	-
1214908	NC_000017.11:g.43094195dup	Pathogenic	chr17:g.43094194:C>CT		R446Kfs*10	ENIGMA,ClinVar,LOVD	http://www.ncbi.nlm.nih.gov/clinvar/?term=SCV000108860, http://www.ncbi.nlm.nih.gov/clinvar/?term=SCV000299581
1184794	NC_000017.11:g.43098166A>C	Not Yet Reviewed	chr17:g.43098166:A>C		-	GnomADv3	-
1216347	NC_000017.11:g.43100558_43100559insTATATATATATAACATATATATAACATATATATATAT	Not Yet Reviewed	chr17:g.43100558:G>GTATATATATATAACATATATATAACATATATATATAT		-	GnomADv3	-
1216911	NC_000017.11:g.43100657C>A	Not Yet Reviewed	chr17:g.43100657:C>A		-	GnomADv3	-
1172468	NC_000017.11:g.43076068A>G	Not Yet Reviewed	chr17:g.43076068:A>G		-	GnomADv3	-
1171733	NC_000017.11:g.43074327T>C	Not Yet Reviewed	chr17:g.43074327:T>C		-	LOVD	-
1192999	NC_000017.11:g.43116747G>A	Not Yet Reviewed	chr17:g.43116747:G>A		-	1000_Genomes,GnomADv3	-
1216260	NC_000017.11:g.43100466T>C	Not Yet Reviewed	chr17:g.43100466:T>C		-	GnomAD,GnomADv3	-
1165617	NC_000017.11:g.43058257C>T	Not Yet Reviewed	chr17:g.43058257:C>T		-	GnomADv3	-
1171664	NC_000017.11:g.43074018G>A	Not Yet Reviewed	chr17:g.43074018:G>A		-	GnomAD,GnomADv3	-
1190729	NC_000017.11:g.43110139C>T	Not Yet Reviewed	chr17:g.43110139:C>T		-	GnomAD,GnomADv3	-
1216604	NC_000017.11:g.43100607_43100609del	Not Yet Reviewed	chr17:g.43100606:TAAC>T		-	GnomAD,GnomADv3	-
1211935	NC_000017.11:g.43079788T>A	Not Yet Reviewed	chr17:g.43079788:T>A		-	GnomADv3	-
1187072	NC_000017.11:g.43101168T>C	Not Yet Reviewed	chr17:g.43101168:T>C		-	GnomADv3	-
1215281	NC_000017.11:g.43094706_43094715dup	Not Yet Reviewed	chr17:g.43094705:T>TGCCACATGGC		-	LOVD	-
1193271	NC_000017.11:g.43117977A>G	Not Yet Reviewed	chr17:g.43117977:A>G		-	GnomADv3	-
1177848	NC_000017.11:g.43091918C>G	Not Yet Reviewed	chr17:g.43091918:C>G		-	ClinVar,LOVD	http://www.ncbi.nlm.nih.gov/clinvar/?term=SCV003848192, http://www.ncbi.nlm.nih.gov/clinvar/?term=SCV000679256
1211007	NC_000017.11:g.43071079_43071080del	Pathogenic	chr17:g.43071078:CTG>C		Q1612Efs*9	ENIGMA,ClinVar	http://www.ncbi.nlm.nih.gov/clinvar/?term=SCV000607911, http://www.ncbi.nlm.nih.gov/clinvar/?term=SCV001345167, http://www.ncbi.nlm.nih.gov/clinvar/?term=SCV000918803, http://www.ncbi.nlm.nih.gov/clinvar/?term=SCV000783618
1166727	NC_000017.11:g.43063104G>T	Not Yet Reviewed	chr17:g.43063104:G>T		-	GnomAD,GnomADv3	-
1171178	NC_000017.11:g.43072286G>C	Not Yet Reviewed	chr17:g.43072286:G>C		-	GnomADv3	-
1162659	NC_000017.11:g.43050167G>A	Not Yet Reviewed	chr17:g.43050167:G>A		-	GnomADv3	-
1217240	NC_000017.11:g.43100684_43100685insATAACATATATATATATATATATATATATA	Not Yet Reviewed	chr17:g.43100684:T>TATAACATATATATATATATATATATATATA		-	GnomADv3	-
1173255	NC_000017.11:g.43078026C>A	Not Yet Reviewed	chr17:g.43078026:C>A		-	GnomADv3	-
1215048	NC_000017.11:g.43094402_43094405del	Not Yet Reviewed	chr17:g.43094401:CTATT>C		-	ClinVar	http://www.ncbi.nlm.nih.gov/clinvar/?term=SCV005836728
1167597	NC_000017.11:g.43064055A>G	Not Yet Reviewed	chr17:g.43064055:A>G		-	GnomADv3	-
1172675	NC_000017.11:g.43076531C>T	Not Yet Reviewed	chr17:g.43076531:C>T		-	ClinVar,LOVD	http://www.ncbi.nlm.nih.gov/clinvar/?term=SCV000635977, http://www.ncbi.nlm.nih.gov/clinvar/?term=SCV000887694, http://www.ncbi.nlm.nih.gov/clinvar/?term=SCV005427129, http://www.ncbi.nlm.nih.gov/clinvar/?term=SCV000661005, http://www.ncbi.nlm.nih.gov/clinvar/?term=SCV000683184, http://www.ncbi.nlm.nih.gov/clinvar/?term=SCV004107326, http://www.ncbi.nlm.nih.gov/clinvar/?term=SCV000586898, http://www.ncbi.nlm.nih.gov/clinvar/?term=SCV001478731
1189697	NC_000017.11:g.43106780G>A	Not Yet Reviewed	chr17:g.43106780:G>A		-	GnomADv3	-
1180898	NC_000017.11:g.43093456T>C	Not Yet Reviewed	chr17:g.43093456:T>C		-	ClinVar,LOVD,GnomADv3	http://www.ncbi.nlm.nih.gov/clinvar/?term=SCV003338009, http://www.ncbi.nlm.nih.gov/clinvar/?term=SCV003849523, http://www.ncbi.nlm.nih.gov/clinvar/?term=SCV002725715
1194675	NC_000017.11:g.43122041G>C	Not Yet Reviewed	chr17:g.43122041:G>C		-	GnomADv3	-
1185551	NC_000017.11:g.43099865T>G	Not Yet Reviewed	chr17:g.43099865:T>G		-	ClinVar,LOVD,ExAC,BIC,GnomAD,GnomADv3	http://www.ncbi.nlm.nih.gov/clinvar/?term=SCV000683194, http://www.ncbi.nlm.nih.gov/clinvar/?term=SCV000076611, http://www.ncbi.nlm.nih.gov/clinvar/?term=SCV001133588, http://www.ncbi.nlm.nih.gov/clinvar/?term=SCV000699157, http://www.ncbi.nlm.nih.gov/clinvar/?term=SCV000209913, http://www.ncbi.nlm.nih.gov/clinvar/?term=SCV000145588, http://www.ncbi.nlm.nih.gov/clinvar/?term=SCV000186348, http://www.ncbi.nlm.nih.gov/clinvar/?term=SCV004244167, http://www.ncbi.nlm.nih.gov/clinvar/?term=SCV000053781, http://www.ncbi.nlm.nih.gov/clinvar/?term=SCV000489049
1184358	NC_000017.11:g.43096784G>A	Not Yet Reviewed	chr17:g.43096784:G>A		-	GnomAD,GnomADv3	-
1217866	NC_000017.11:g.43104054T>A	Not Yet Reviewed	chr17:g.43104054:T>A		-	LOVD,GnomADv3	-
1162147	NC_000017.11:g.43049142A>T	Not Yet Reviewed	chr17:g.43049142:A>T		-	ClinVar,ENIGMA_BRCA12_Functional_Assays	http://www.ncbi.nlm.nih.gov/clinvar/?term=SCV001242695
1210655	NC_000017.11:g.43067885G>C	Not Yet Reviewed	chr17:g.43067885:G>C		-	GnomADv3	-
1160907	NC_000017.11:g.43046455T>C	Not Yet Reviewed	chr17:g.43046455:T>C		-	GnomADv3	-
1208181	NC_000017.11:g.43046758_43046759del	Not Yet Reviewed	chr17:g.43046757:CAA>C		-	GnomAD,GnomADv3	-
1219973	NC_000017.11:g.43121683_43121684insAAAGAAAA	Not Yet Reviewed	chr17:g.43121683:C>CAAAGAAAA		-	GnomADv3	-
1166093	NC_000017.11:g.43060342G>A	Not Yet Reviewed	chr17:g.43060342:G>A		-	1000_Genomes,GnomAD,GnomADv3	-
1190886	NC_000017.11:g.43110643A>G	Not Yet Reviewed	chr17:g.43110643:A>G		-	GnomADv3	-
1215817	NC_000017.11:g.43098031_43098034del	Not Yet Reviewed	chr17:g.43098030:CTTTT>C		-	GnomADv3	-
1208398	NC_000017.11:g.43048589_43059975del	Not Yet Reviewed	chr17:g.43048588:CACTGCAACCTCTGCCTCCCACGTTCAAGCGATGCTCACACCTCAACTTCCCAAATAGCTGGCATTACAGGCATGCTCCACCAGGCCTGGCTACTTTTTGTTTTTTTTTTTTTAGTACAGATGGGGTTTCACCATGTTGGCCAGGCTGGTCTCAAACTCCTGACAAGTGATCCACCTGCCTCGGCCTCCCAAAGTGCTGGGATTACAGACATGAGCCACCATGCCCAGCCTCCAGCCCATCATTTCTTGATGATTTGTTGAAACACAGTATGCTGGGGCAGTCACAGAGAGGAGGGGGAGGGACATATGGGAAAAAGAGTTAGAGGGAAAAAGTCTTCCCTCAGTATATTTAATATGTGCAGTTCTCAAATCCTTACCCATCCCTTACAGATGGAGTCTTTTGGCACAGGTATGTGGGCAGAGAAGACTTCTGAGGCTACAGTAGGGGCATCCATAGGGACTGACAGGTGCCAGTCTTGCTCACAGGAGAGAATATTGTGTCCTCCCTCTCTGACAGGGCACCCAATACTTACTGTGCCAAGGGTGAATGATGAAAGCTCCTTCACCACAGAAGCACCACACAGCTGTACCATCCATTCCAGTTGATCTAAAATGGACATTTAGATGTAAAATCACTGCAGTAATCTGCATACTTAACCCAGGCCCTCTACCCTACACTCTCCGGATGAAGGCTTATAGCAAGACCTCTCAATGGGAGAGTCTGTCTCTCTGCTCCAAAGGACAATGGTCTTAAAATAGTAGGGGTATGGATTTTAAGTCAATTTGCCACTGATATGCCATGTACTCTGGTTATCAGTCTCCATAAGGCCACTTGGTATAAGGTTTGATAGTCTCTCAAATAAAATGCTTGAAAGAAAAAAAAATCAAAGATCTAATTTCCATTAATTTGCTAAATTGCTGGCTAAGACACTGTGTGAAAAAACACCCACCTTCCTTCCCTCCCTTCCTCCCTTCATCCTAATTCTGTGTTGGTAACTGATAATCACGGCCACTGAAAATACCATACTTGGTGGTAATTACTGTAAATGTCAAGAGATGGGAAGATAATTCATCCAGTCAAAAAAATACATGTTATCCTGGTTAGAGACTCAGCAGGGAAAGGCTACATGCTGAGCTGGAATCCATATACTCAGGGGAATAAAAATCAGAAGAGACTGTGGAGATGCTGTGTACCTGGAAAATCAGAACTGCCCAATGGGCTCTGTTGGCTGTGTTCTTCAAGACATTCATGTATGTTGCTCTTTCCCATCAGCCCGTTTCTGGGAATTGCTGAGGTGCTCCTGTCTGTCTGACTGAACGAAGGTTGACTAACTCACCCCCAAAATAATACTTTCTGGCAACCCTGGTTTCCACTATACCAAAGTAAAAAAACACTGAGAAATCCTTGAGTGGAACTTGGAAATTTCATAAAAATCCAATTGATAACTAATAAAGAGGATGGAAACAAAATTACATTGCAGCCAGGTTTTCTTGCTGTCACTCATCTGCCTGTGACCAGATGCTAAGGCCTTTCTCTAAGGTGTAAGAGGACCTAAGTCCCTGGGCAGAAGCAGGCACAGGAGGCAAAGGTGGGTAGCTTTTGCTGTGAAAAGAACAAACCAAATTTATACACACACCAAGGCCTTTGTGCTGCGCAACTCCAGAGGTAAGCTTTATAGCAGTCCTAAGCATAACATTGTATTAAGTGTCAAGTTTAATTAGAAAATGTTCATGGAGAGGGCTGGGCACAGTGGCTCATGCCTGTAATCCTAGCACTTTGGGAGGCTGAGGCGGGTGGATCACGAGGTCAGGAGATCGGGACCATATTGGCTAACACGGTGAAACCCCGTCTCTACTAAAAAAAAAATACAAAAAATTAGTCGGGCGTGGTGGCACACGCCTGTAGTCTCAGCTATTTGGGAGGCTGAGGCAGGAGAATCACTTGAACCCGGGAGGTGGAGGTTGCAGTGAGCCGAGATCGCGCCATTGCACTCTGGCCTGGGCAACAGAGACTCGACCTCAAAAAAAAAGAAAAAAAAAAAGAAATGTTCACCGAGAATCTTCCCCTGCTCTGGGCCCGTCCGTGGTGGGCCAGCTGCTGTGCTTTCTTCTATGTAAGTAAATTAAGATGGTTTAGGAAGAGGAGAACTCCTCCTTGATTTTTACCTATCCAAAGATATTTTCTCACTAACATGTTGGCACTAACAGCAGCTCAACGCCATCTGAACACATAACATACTGAATCCTAACTATTAACCACCTTCATGCTCTTGAGAAGGGGGACAAGGTATAGTTTTTTTTTGCCATAGGATAACATTTAGGTGCTGTTTTGTTTGGAGAGTGGTAGAGAAATAGAATAGCCTCTAGAACATTTCAGCAATCTGAGGAACCCCCATCGTGGGATCTTGCTTATAATACTCCACTATGTAAGACAAAGGCTGGTGCTGGAACTCTGGGGTTCTCCCAGGCTCTTACCTGTGGGCATGTTGGTGAAGGGCCCATAGCAACAGATTTCTAGCCCCCTGAAGATCTGGAAGAAGAGAGGAAGAGAGAGGGACAGGGGAATGGAGAGAAGGAAAATCTAGTTATAAAAGAATATTGGCTTTTATTCAAAAAACAGACTTTCAAAAAGGAAGAGCTTTTCTTTTTCTTCTGTTCACCACCTGATGATTTCTGCTGCTACTTCCCAGGGACAAGCAGTCCAATGTCCAGAACACTACTGGATTTCAGAAGATCTTCTTGAAGTGCATATGTAGTTGACCTGCACTCTACAGGCATTCTTTGTCATTCAAGGACTGAGCATCTCACTTTTGTCACCAATCAGGCCAAGGCTCCTCCCTAATGATCTCTGCAGGTGCTTTAACTTGTTAGATGCAAGGGAAAAAAGGTCCTTCTGTATGTTTAATAAGAGGCTTGGATGGCTAGAAACTCAAAGTTATTGGCTGAAGTTTGATGTTTATCCAGACTTGGTACCTCAAGTACTCACTATGACCCCATCAACAGAGGGGTCTATGTTGATTTTAGGTGTACATGCTCCTTGTCTCCTCTGACTTTTTTTTTTTTTTTTGAGACGGAGTCTCTCTCTGTCACCTAGGCTGGAGCGTAGTGGTGCGATCTGGGCTCACTGCAACCTCTGCCTCCAGGGTTCAAGCGATTCTCCTGCCTTAGCCTCCTGAGTAGCTGGGATTACAGGCGCGCACCACCACGCCCGGCTAATTTTTGTATTTTTAGTAGAGACAGGGTTTCACCATGTTGGTCAGGCTGGTCTCGAACTCCTGACCTCGTGATCTGCCTGTCTTGGCCTTCCAAAGTGCTGGGATTACAGGCATAAGCCACTGCGCCCGGCCCTCTCTGACTTTCTTCTAGCCCCCTAAACATCTGTTCCTTCCTTCTCACTACTCTGAGAATGGCCATTGTATCTTTAGGCCACCTAAGCAGTTTTTAATCTAGAAGTGAAGCCAGGTTCTGCCTCTCCTCATTGAACTAGTCTGACTACCTGGTTTCCTGAAGACACAGATCACACTGCACTGCCTCTTCCACTTACAGGGCTTGGCAACACTGTTCAAAACAACTTTCTGTGATAGTCACAATGTTCTATATCTATGCTAATAAGGTAGCCATGAGTCACATATAGTTATTGAGCACTGGAGATGTGGTTAGGGTGAATGAAGAACTAAACTTCATATTTTAATTTTTTTCTTTTTTTTTGAAGAGATGAGGTCTCATTCTGTCACTCAGGCTGGAGTACAGTGGCACGATCATAGCTTGCTGCAGTATTGAACTTCTGGGCTCAAGCAATCCTCTTGCCTCAGCCTCCTAAGTAGCTGGGACTACAAGTGCACACCACCATGACTGGCTAATTTGTAAAATTTAAATTTAAACAGTCCCATGTGGCTGGTGGCAACAGTGTGGGACAGTGCAAATTCTCATAAACACACTGGCATAGGTTCTTAGCAAATAACTTGGGTATCACTTAAAAATAAACCCTAAAATTGTATCATTTTGGATGGATATGTTTTGGGTGACTCTCAGTGTCTTGACCTTCCCATTGCAATAAAAAGAAAATTGCCAAGGCCTAAAATTCACCTGGCTTCAAAGAGACTGCGATAGAGAAAAAAATCAGGAAGCTAAAAATACACGGATGGCCTTTTAGAAAGTGGTCACCCTCCCCCTTGACAGACAGACGGACAGAAACACACACACACACACACACACACACACACACACACACACACACTCTCTTACTTTACCGCCAGAGTGAAAAGAAATGGCAGTAGGACAAGTCTGTGTGTTTTTTTTTTTTTTTTGAGACGCAGTCTTGCACTGTCGCCTGGGCTGGAGTGCAATGGTGCCATCTCGGCTCACTGCAACCTCCACCTCCTGGGTTCAAGTGATTCTCCTGCCTCAGCCTCCCTAGTAGCTGGGATTACAGGTGCACACCACCACACCCGGCTAATTTTTTGTATTTTTAGTAGAAACGGGGTTTCACTATGTTGGCCAGGCTGGTCTTGAACTCCTGACCTCATGATCCACCCGCCTCAGGCTCCCAAAGACAAGTCTGTTTGTTTTAAGGGACAGCATCCATCTGTGCCACTCTCACTACCTGTATGAATAAACCGCACCCCCAACCTGTTGATAGGACCTGCATGCTCATAATGCTAGAAGTTCTCCCCAGGCAGCCAAGTGGAGCCAAATGCTGACATGAAAAGTACAAAAGATTAGGAATGTTTATATCCAGGCTAACACTCAGTGATGAGGATGCCTAGTTATGAGATAAGAAATTTGAAGTTTCGGGCTTGGCGTAGTGGCTCACGCCTGTAATCCCAGCACTTTGGGAGGCTGAGGCAGGCGGATCACGAGGTCAAGAGATGGAGACCATCCCGTCTAACACAGTGAAAACCCGTCTCTACTAAAAATACAAAAAATTAGCTGGGCATGGTGGCGGGCACCTGTAGTCCCAGCTACTTGGGAGGCTGAGGCAGGAGAATGGTGTGAACCCAGGAGGTGGAGTGGAGCTGGTAGTGAGCCGAGACGGCGCCACTGCACTCCAGCCTGGGTGACATAGCGAGACTCTGTCTCAAAAAAAAAAAGAAATTTGAAGTTTCAGGCCGGGCGCGGTGGCCTGTAATCCTAGCACTTTGGGAGGCCGAGGTGGGTGGATCACTTGGGGTCGGGAGTTCAAGACCAGCGTGACCAACATGGAGAAACCCCATCTCTACTAAAAATACAAAATCAGCTGGGCGTGGTGGCACATGCCTGTAATCCTAGCTACTTAGGAGGCTGAGGCAGGAGAATCACTTGAACCCTGGAGGCAGAGATTGCGGTGAGCCAAGATCACGCCATTGTACTTCAGCCTGGGCAAGAAGAGCAAAGCTTCGTCTTAAAAAAAAAAAAAAAGAAATTTGAAGTTTCACCTCTACATATACATTTCTCTTCCAGAGAAAAATACTATGGTGACATTTAGTATTTTCAGAATGTCATTACTTTGACCACATACTTTCCATCATTGCTATTCTGCATGGAGGAAAAAATCCAAAGCACTAGAATTTCTTTTTAAAGAGGGGAAGAATCTGGTGCTAATACTGCCTAGCATACAGTGGAGGAAAAACAGAGGACTGGCTCACATGGCGCTCCCCTGTGGTAAAGGCAGAAGCAGAAATAAGGCCAGCAGCTTTTCTTGGCATCTGGAACAATTACTTGATAGGCTCAGAAGGTAAAAACAGGCTGACCTCAGCAGTTCAAAACTCCAGGCTTCATTTGTGATCATGTCCCAAAGCAGTTTTCCTTAGGAAATTACCTCTACTGGTTCCCTCTTAAGTTTCTATAAAGGGACAGAAAGTGCTCAGTAGAAGGATGTTTTGTTTTGTTTTGAGACAAGGTCTCACAATGTTGGCCAGGCTGGAGTGCAGTAGCACCATCATGGCTCACTGCAGCCTCGACCTCCCAGACTCAAGCATTCTTCTCACCTCAGCCTCCTGAGTAGCTGGGAATACAAGAGTGTGCTACGACACCCAATTAATTTTTAAATTTTTTTGTAGAGACAGGGTCTTACTATGTTGCCCAGGCTAGTCTTGAACTCCTGGGCTCAAGTGATCCTCCTGCCTTGGCCTCCTAAAGTGCTGGGATTACAGAAGTGAGCCGCTGTGCCCAGCTGGGATTTTTTTTTTTTTTTTGAGATGAAGTCTCCCTCTTGTCCCCAGGCTAGAGTGCAGTGGCGCAATCTTGGCTCACTGCAACCTCCGCCTCCTGGGTTCAACCGATTCTCTAGCCTCAGCCTCCCGAGTAATCCTGAGCTAGGATTACAGGTGCCTACCACCACGCCCAGTTAACTTTTGTATTTTTAGTAGAGATGGGGTTTCACCATGTTGGCCAGGCTGGTCTCGAACTCCTGACCTCAGGTGATCCACCCGCCTTGGGCTCCCAAAGTGCTGGGATCACAGGTGTGAGCCACCGCGACCAGCCTGGGATGTTCTGAAATGCCTGGTAGTGCACACTTGAAAAAGGAAGAAAAGCAGACTGGGAACATAGCACTTAGGGAGCTGAGAAAGCAGCCAGCTCAGGCCTGACAGGTAAGTGTGAAATCTTGCAGACTTTCTCCCTGTGAGGAAGTCAGAGTTCTGGCTAAGTCATCTGCTACAATATGATCAGGAGAAAGTCATTGAGTCTTCTTGGGTCTCATCTGCAAAGTTGTTAGAATGCTCCATTTTTTTTCCCTCCGTGAAGCCTTCAACAACTTTTCAAGAAACTATAGTATTGTTGTTAAGAGTTTAGAATTGGAGGCCGGGTGCAGTGGCTCATGCTTGTAATCCCAGCACTTTGGGAAGCCAAGGCGGGTGGATCACTGGAGGCCAGGAGATCAAGGCCAGCCTGGCCAACATGGCAAAACCCCATCTCTAATAAAAATATAAAAATTAAGGCCGGGTGCAGTGGCTCATGCCTGTAATCCCAGCACTTTGGGAGCCTGAGGCGGGCAGATGATCTGAGGTCTGGAATTTGAGACCAGCCTGGCCAACATGTTGAAACCTTGTTTCTATTAAAAATACAAAAAACTATCTCGGTGTGGTGGCACGTGCCTGTAATCCCAGCTATTTGGGAGGCTAAGGCACGAGAATCACTTGAACCTGGGAGCTGGAGACTGCAGTGAGCTGAGATTGCGCCACTGCACTCCAGACTGGCCAACAGAATCAGACAAAAAATTAGCTAGTTGTTGTGGCACATGCCTGTAATCCTAGCCACTTGGGAGGCCAAGGCACAAGAATTGAACAAGGTTTGAACTTGGGAGGTGAAGGTTGCAGTGAGCAGAGATAGTGGCACTGCACTCCAGCCTGGGTGACAGAGTAAGACTCTGGCCCGAAAAATAAATTAACAAAGAATTTAGACTTGGAGCTAGACTTCCTGAGTTCAACTTCTAGTTCCATCACTTATTACCTGTGTGACTTTGAGCAACTTATTCAACCTCTCTGAGCCTCAATTTTCACATCTGTAATATAGGCATAATTACAGTACATAGCTCATAGAGTTGTCATAAAATTGTTAATTAGTTAAAACATGGTTGGGCCTTTAGAGCAGTCCCAGCATAAAGTGATCTTTTTTTTTTTTTTTTCTTTTGAGATCTTCTGTCTGTCGTCTAGGCTGGAGTGCAGTGGCGCAATCTCCGTTCACTGTAGTCCCCTCTTCTTGGGCTCAAGAGATACTCTCAACTCAGCCTTCCGAGTAGCTGGAACTACAAGTACATGCCACCACGCCTGGCTAATTTTTGTATATTTTTTTTGGTAGAGATGGGGTTTTGCCATGTTGCCCAGGCTGGTATCGAACTCCTTGGCTCAAGCGATCTGCCTGCCTCAGCTTCCCAAAGTGCTGGGATAACAGGAACGAGCCGCTGTGCCTGGCCCAGTGAACATTATATAAATTTTAGCTATTATTGGCTGGGCACGGTGGCTCACGCCTATCCCAGCACTTGGGGAGGCCAAGGCGGGAGGATCACAAGGTCAGGGGTTCAAGACCAGCCTGGGCAAGATGAGTTTTCAGTGAGCTGAGATCGCACCACTGCACTCTGGCCTGGGCAATGGAGTGAGACTCCGTCTTGGGAAAAAAAAAAAGAGAGAGAGAGAGCAAGAGAGAGAGAGAGAAAGACACCCCAGTGAAGTGAAAAGAGCAAAGTCTTTAGATTCTCATCTGCTTAAAGTCCCAGCTCTTCCACTTATCAGCTAAGATCTGAACCCGAGACGGGAATCCAAATTACACAGCCTCTCTAAATCTCTTAGTTTTATCATTCATAAAGTAGAGACAATACTTATTTATGTGGTTGGGATGGAAGAGTGAAAAAAGAACCTGTGTGAAAGTATCTAGCACTGTGTATGTATGTAATAAGTCTTACAAAATGAAGCGGCCCATCTCTGCAAAGGGGAGTGGAATACAGAGTGGTGGGGTGAGATTTTTGTCAACTTGAGGGAGGGAGCTTTACCTTTCTGTCCTGGGATTCTCTTGCTCGCTTTGGACCTTGGTGGTTTCTTCCATTGACCACATCTCCTCTGACTTCAAAATCATGCTGAAAGAAACCAAACACAACCCATCAGGATAAGAGAAAGAGAAGCTTCCTTCAATGGAAGTGGAGCAGACACGTCATATTTAAGGCATTCAGGCCAGGCGCAGTGGCTCACCCCTGTAATCCTAGCACTTTGGGAGACTGAGGCAGGCAGATCACTTGAGGTCAGGAGTTCGACACCAGTCTGACCAACATGGTGAAACCTCATCTCTACTAAAAATACAAAAAATTAGTTGGGCGTGGTGGCAGGCACCTGTAATCCCAGCTACTTGGGAGGCTGAGGCAGGAGAATCTTTTGAATGCAGGAGGTGGAGGTTGCAGTGAGCTGAGATGGTGCCACTGCACTCCAGCCTGGGTAACAGAGCGAGACTCCATCTCGCATCTCAAAAAATTAAAAATAAAATTAAAAAAAAAAAAATTAGGCCGGGTGTGGTGGCTCACGCCTGTAATCCCAGGACTTTGGGAGGCCGAGACAGGCGGATCACGAGGTCAGGAGATCGAGACCATCCTGGCTAACACGGTGAAACCCCGTCTCTACTTAAAATACAAAAAAATTAGCCGGGTGTAGTGGCAGGCGCCTGTAGTCCCAGCTACTCGGGAGGCTGAGGCAGGAGAATGGCGTGAACCCGGGAGGCGGAGCTTGCAGTGAGCGGAGATCACGCCACTGCACTCCAGCCTGGGCAACTGAGCGAGACTCCGTCTCAAAACAAACAAACAAACAAACAAAAAAACCAAAAATTAGCTGGGCGTGGTGGCATGCACCTGTAGTCCCAGCTACTCGGGAAGCTGAGGCATGAGAATTGCTGGAATCCAGGAGGCAGAGGTTGCTGTGAGCCACGATCATGCCACTGCACTCCAGCCTGGGTGACAGAGTGAAACTCTGTCTCAAAAAAAAAAAAAAAAAAAAAAAAAATTTAAGGCATTCAGAATTGCCAGGCAGGCAGTAGCTGGGCACCAATGGCTCACACCTATAACCCTAGCACTTTGGCACTTTGGGAGGCTGAGGCAGGAGGACAGCTTGAGACCAGGAGCTGGAGACCCAGCTGGGCAACACAGTGAGACCCCTTCTCTAGAAAAAAGATACATAAAACCTCAGCCAGGCATAGTTGCATGTGCCTGCAGTCCCAATTTCTTGAAAAGCTGAAGCTGGAGGATCACTTGAGCCCAGGAGTTGGAGGCTGCAGTGAACTGTGATCATACCACCACACTCCCGCCTGGGTGACAAAGTGAGACTCTGCTAAAAAAAAACACACACACACACACACATAAAACAAAAAAAAGAAAGAAAGAAAAAGAATTGCTGGGCAGAGATTTGACCAAAAGCAAGTAAAATCATTCTTTTTGGTAGACCAGGTGAAATGACTAGGATCTCAGCTGTTGAAATCAATTCACTGAAGCAAATCTTTTGTGTGCAGAACTTAACAATCGGCTTTTCACCTCACTGGGACTTAATGTATTTTAATTTTCAACATCTATCTCCTCTCAAAACATTCACTTAGCATTTAGATTAGACTGCTAATACTGTGCTGTTATAAAGGTAACTGAAAAATTCCCTATCTCCTAAATCAATTGTATATTATCATCTAAGGAAATAAAGGCTTTTCAGATTTCCACTGAGAGATTTACAGTTAACACAACCAAAATGATAAAATATACATTCAATGCACTAAAGAAAGTTAGAGGTTTTTCATAATTACTATTATGACTGGTCATGGACATGAGAATAAAGAATAATGAGACTGGGGAGAAATTTGAGGAAGAACGCTCAGAAACAATTCTGACTGAAACTCAGATTGTAGGGAAGGCCTTATGTGTTGCCAAGAGTATTGTGAAGAAAACTAAAGGCAAGAGTATAACCACTGGCTATTACTAGGGGAAGAATATCTGACATTTCCTAGTTACTTGAATGAGGAGTCTAGTGATAAATTTGTCAGAAGACTCCCATGTTCATAGTCCTCCTTGTACCCCTGAGCTTCATACAATGTGTCCAACTGCCTACTTAACTTCTCTATCCAGAAGTCTAGTATACATCTCAAAATTCATGCATCTGGCCGGGCACAGTGGCTCACACCTGCAATCCCAGCACTTTGGGAGGCCGAGGTGGGTGGATTACCTGAGGTCAGGAGTTTAAGACCAGCCTGGCCAACATGGTAAAACCCCATCTCTACTAAAAATACAAGTATTAGCCAGGCATTGTGGCAGGTGCCTGTAATCCCAGCTACTCGGGAGGCTGAGGCAGGAAAATCACTTGAACCGGGAGGCGGAGGTTGGAGTGAGCTGAGATCGTGCTACCGCACTCCATGCACTCTAGCCTGGGCAACAGAACGAGATGCTGTCACAACAACAACAACAACAACAACAACAACAACAACAACAACAACAAATTCTCACATCTAAAACAGAGTTCCTGGTTCCATTCCTGCTTCCTGCCTTTCCCACTCCCCCATATTCCCTACCATGCCTTCTTCATCTAATTTAATATTACTAACAAGATCTATTGTTCAAGCCAAAACCCAAGTGTCACTCCTTCAATTTCTCTTTACCTTATCCTCCAAATTTAATCCATTAGCAAGTCCTCTCTTCAAACCCATCCCAAACCAACCTTGTTTTTAACCATCTCCACACCACCAATTACCACAAGGATAAAATCTGAATTCCTTACCACCAAATACTATGTGATCTGGCCCTCATCTATGACCTTCTCCCATTCCTTGTGTAATCTCTGCCTCCACACATAATTTGCAAATTACTCCAGCTACACTGGCCTATTATTATTATTATTATTATTTTTGAGACGGAGTCTTGCTCTTTCGCCCAGCCTGGAGTGCAGTGGCGCAATCTCA>C		-	LOVD	-
1217935	NC_000017.11:g.43104103_43104104del	Not Yet Reviewed	chr17:g.43104102:AAG>A		-	ClinVar	http://www.ncbi.nlm.nih.gov/clinvar/?term=SCV002505008
1178187	NC_000017.11:g.43092093A>G	Not Yet Reviewed	chr17:g.43092093:A>G		-	ClinVar	http://www.ncbi.nlm.nih.gov/clinvar/?term=SCV002616909, http://www.ncbi.nlm.nih.gov/clinvar/?term=SCV000688437
1193100	NC_000017.11:g.43117303G>A	Not Yet Reviewed	chr17:g.43117303:G>A		-	GnomAD,GnomADv3	-
1211134	NC_000017.11:g.43071730_43071731insTAAGCCACCAAGCCTGGCTAATTTTGTATTTTTAGTAGAGACAGGGTTTCTCCATATTGGTCAGGTTGGTCCTGAACTCCTGCCCTCAGGTGATCTGCCCGCCTCGGCCTCC	Not Yet Reviewed	chr17:g.43071730:A>ATAAGCCACCAAGCCTGGCTAATTTTGTATTTTTAGTAGAGACAGGGTTTCTCCATATTGGTCAGGTTGGTCCTGAACTCCTGCCCTCAGGTGATCTGCCCGCCTCGGCCTCC		-	GnomAD,GnomADv3	-
1218725	NC_000017.11:g.43109917_43109922del	Not Yet Reviewed	chr17:g.43109916:ACGGAGT>A		-	GnomADv3	-
1181995	NC_000017.11:g.43094046C>A	Not Yet Reviewed	chr17:g.43094046:C>A		-	ClinVar	http://www.ncbi.nlm.nih.gov/clinvar/?term=SCV002700837, http://www.ncbi.nlm.nih.gov/clinvar/?term=SCV003851264
1172913	NC_000017.11:g.43076881G>C	Not Yet Reviewed	chr17:g.43076881:G>C		-	GnomADv3	-
1207708	NC_000017.11:g.43044336_43044338del	Not Yet Reviewed	chr17:g.43044335:CACA>C		-	ClinVar,GnomAD,GnomADv3	http://www.ncbi.nlm.nih.gov/clinvar/?term=SCV002585644, http://www.ncbi.nlm.nih.gov/clinvar/?term=SCV002774454, http://www.ncbi.nlm.nih.gov/clinvar/?term=SCV001779651, http://www.ncbi.nlm.nih.gov/clinvar/?term=SCV003291952
1215993	NC_000017.11:g.43098984_43098986del	Not Yet Reviewed	chr17:g.43098983:ATTT>A		-	GnomAD,GnomADv3	-
1184495	NC_000017.11:g.43097256G>A	Not Yet Reviewed	chr17:g.43097256:G>A		-	ClinVar	http://www.ncbi.nlm.nih.gov/clinvar/?term=SCV001228949, http://www.ncbi.nlm.nih.gov/clinvar/?term=SCV004093329, http://www.ncbi.nlm.nih.gov/clinvar/?term=SCV004818431, http://www.ncbi.nlm.nih.gov/clinvar/?term=SCV003830128
1208798	NC_000017.11:g.43052774G>C	Not Yet Reviewed	chr17:g.43052774:G>C		-	GnomADv3	-
1182362	NC_000017.11:g.43094239A>G	Not Yet Reviewed	chr17:g.43094239:A>G		-	ClinVar	http://www.ncbi.nlm.nih.gov/clinvar/?term=SCV005790107
1175603	NC_000017.11:g.43087070T>C	Not Yet Reviewed	chr17:g.43087070:T>C		-	GnomADv3	-
1172549	NC_000017.11:g.43076437T>C	Not Yet Reviewed	chr17:g.43076437:T>C		-	ExAC,GnomAD	-
1208628	NC_000017.11:g.43050881dup	Benign / Little Clinical Significance	chr17:g.43050880:G>GT		?	ENIGMA,ClinVar,LOVD,GnomAD,GnomADv3	http://www.ncbi.nlm.nih.gov/clinvar/?term=SCV001725343, http://www.ncbi.nlm.nih.gov/clinvar/?term=SCV002537841, http://www.ncbi.nlm.nih.gov/clinvar/?term=SCV000244546
1174446	NC_000017.11:g.43082498A>G	Likely benign	chr17:g.43082498:A>G		H1421=	ENIGMA,ClinVar,LOVD	http://www.ncbi.nlm.nih.gov/clinvar/?term=SCV002374387, http://www.ncbi.nlm.nih.gov/clinvar/?term=SCV002627782, http://www.ncbi.nlm.nih.gov/clinvar/?term=SCV000578063
1179034	NC_000017.11:g.43092536G>A	Likely benign	chr17:g.43092536:G>A		L999=	ENIGMA,ClinVar,BIC	http://www.ncbi.nlm.nih.gov/clinvar/?term=SCV000578055, http://www.ncbi.nlm.nih.gov/clinvar/?term=SCV000144600, http://www.ncbi.nlm.nih.gov/clinvar/?term=SCV004833483
1171155	NC_000017.11:g.43072197G>A	Not Yet Reviewed	chr17:g.43072197:G>A		-	GnomADv3	-
1209389	NC_000017.11:g.43057989C>T	Not Yet Reviewed	chr17:g.43057989:C>T		-	GnomADv3	-
1219251	NC_000017.11:g.43114391_43114393dup	Not Yet Reviewed	chr17:g.43114390:C>CTTT		-	GnomAD,GnomADv3	-
1189621	NC_000017.11:g.43106543A>T	Not Yet Reviewed	chr17:g.43106543:A>T		-	ClinVar,ENIGMA_BRCA12_Functional_Assays	http://www.ncbi.nlm.nih.gov/clinvar/?term=SCV001242433
1216648	NC_000017.11:g.43100613_43100614insAC	Not Yet Reviewed	chr17:g.43100613:T>TAC		-	GnomADv3	-
1165607	NC_000017.11:g.43058216C>G	Not Yet Reviewed	chr17:g.43058216:C>G		-	1000_Genomes,GnomADv3	-
1168159	NC_000017.11:g.43066294T>A	Not Yet Reviewed	chr17:g.43066294:T>A		-	GnomAD,GnomADv3	-
1170943	NC_000017.11:g.43071582C>A	Not Yet Reviewed	chr17:g.43071582:C>A		-	GnomADv3	-
1216601	NC_000017.11:g.43100606_43100607insATAA	Not Yet Reviewed	chr17:g.43100606:T>TATAA		-	GnomADv3	-
1176019	NC_000017.11:g.43088839T>C	Not Yet Reviewed	chr17:g.43088839:T>C		-	GnomADv3	-
1184309	NC_000017.11:g.43096590A>C	Not Yet Reviewed	chr17:g.43096590:A>C		-	GnomADv3	-
1174647	NC_000017.11:g.43082703T>A	Not Yet Reviewed	chr17:g.43082703:T>A		-	1000_Genomes,ClinVar,GnomAD,GnomADv3	http://www.ncbi.nlm.nih.gov/clinvar/?term=SCV001140531
1174399	NC_000017.11:g.43082467T>C	Not Yet Reviewed	chr17:g.43082467:T>C		-	ClinVar,GnomADv3	http://www.ncbi.nlm.nih.gov/clinvar/?term=SCV004397187, http://www.ncbi.nlm.nih.gov/clinvar/?term=SCV001551779
1173541	NC_000017.11:g.43079263C>T	Not Yet Reviewed	chr17:g.43079263:C>T		-	LOVD,GnomADv3	-
1191307	NC_000017.11:g.43111899T>C	Not Yet Reviewed	chr17:g.43111899:T>C		-	GnomADv3	-
1165196	NC_000017.11:g.43057229G>T	Not Yet Reviewed	chr17:g.43057229:G>T		-	1000_Genomes,GnomADv3	-
1213285	NC_000017.11:g.43092032del	Not Yet Reviewed	chr17:g.43092031:TC>T		-	ClinVar	http://www.ncbi.nlm.nih.gov/clinvar/?term=SCV004437469
1191318	NC_000017.11:g.43111974G>C	Not Yet Reviewed	chr17:g.43111974:G>C		-	GnomADv3	-
1210396	NC_000017.11:g.43067607del	Not Yet Reviewed	chr17:g.43067606:AC>A		-	ClinVar	http://www.ncbi.nlm.nih.gov/clinvar/?term=SCV001140492
1219625	NC_000017.11:g.43119254C>A	Not Yet Reviewed	chr17:g.43119254:C>A		-	GnomADv3	-
1167931	NC_000017.11:g.43065123C>T	Not Yet Reviewed	chr17:g.43065123:C>T		-	GnomADv3	-
1192149	NC_000017.11:g.43114507T>C	Not Yet Reviewed	chr17:g.43114507:T>C		-	GnomADv3	-
1217189	NC_000017.11:g.43100681del	Not Yet Reviewed	chr17:g.43100680:TA>T		-	GnomADv3	-
1160913	NC_000017.11:g.43046488C>A	Not Yet Reviewed	chr17:g.43046488:C>A		-	GnomADv3	-
1185460	NC_000017.11:g.43099817G>C	Not Yet Reviewed	chr17:g.43099817:G>C		-	LOVD	-
1175211	NC_000017.11:g.43085339A>T	Not Yet Reviewed	chr17:g.43085339:A>T		-	GnomADv3	-
1213715	NC_000017.11:g.43092625del	Pathogenic	chr17:g.43092624:AT>A		N969Ifs*31	ENIGMA,ClinVar,LOVD	http://www.ncbi.nlm.nih.gov/clinvar/?term=SCV000323538, http://www.ncbi.nlm.nih.gov/clinvar/?term=SCV000325497
1167230	NC_000017.11:g.43063865T>C	Not Yet Reviewed	chr17:g.43063865:T>C		-	ClinVar,ENIGMA_BRCA12_Functional_Assays	http://www.ncbi.nlm.nih.gov/clinvar/?term=SCV001631061, http://www.ncbi.nlm.nih.gov/clinvar/?term=SCV001237734, http://www.ncbi.nlm.nih.gov/clinvar/?term=SCV000688542
1171487	NC_000017.11:g.43073301G>C	Not Yet Reviewed	chr17:g.43073301:G>C		-	GnomADv3	-
1165949	NC_000017.11:g.43059752C>A	Not Yet Reviewed	chr17:g.43059752:C>A		-	GnomADv3	-
1192365	NC_000017.11:g.43115499C>T	Not Yet Reviewed	chr17:g.43115499:C>T		-	GnomADv3	-
1183429	NC_000017.11:g.43094808G>A	Not Yet Reviewed	chr17:g.43094808:G>A		-	ClinVar,LOVD,GnomAD	http://www.ncbi.nlm.nih.gov/clinvar/?term=SCV003231378
1217583	NC_000017.11:g.43102354A>G	Not Yet Reviewed	chr17:g.43102354:A>G		-	GnomADv3	-
1192635	NC_000017.11:g.43115760G>T	Not Yet Reviewed	chr17:g.43115760:G>T		-	ClinVar,ENIGMA_BRCA12_Functional_Assays	http://www.ncbi.nlm.nih.gov/clinvar/?term=SCV002748357, http://www.ncbi.nlm.nih.gov/clinvar/?term=SCV001237858
1219208	NC_000017.11:g.43114030A>G	Not Yet Reviewed	chr17:g.43114030:A>G		-	GnomADv3	-
1176017	NC_000017.11:g.43088830C>T	Not Yet Reviewed	chr17:g.43088830:C>T		-	GnomADv3	-
1208476	NC_000017.11:g.43049161G>A	Not Yet Reviewed	chr17:g.43049161:G>A		-	ClinVar,ENIGMA_BRCA12_Functional_Assays	http://www.ncbi.nlm.nih.gov/clinvar/?term=SCV002641618, http://www.ncbi.nlm.nih.gov/clinvar/?term=SCV001238238
1218365	NC_000017.11:g.43107285C>A	Not Yet Reviewed	chr17:g.43107285:C>A		-	GnomADv3	-
1208827	NC_000017.11:g.43052808_43052809insACAT	Not Yet Reviewed	chr17:g.43052808:C>CACAT		-	GnomAD,GnomADv3	-
1185000	NC_000017.11:g.43098851C>G	Not Yet Reviewed	chr17:g.43098851:C>G		-	GnomADv3	-
1194240	NC_000017.11:g.43121200C>A	Not Yet Reviewed	chr17:g.43121200:C>A		-	GnomAD,GnomADv3	-
1189003	NC_000017.11:g.43105381G>A	Not Yet Reviewed	chr17:g.43105381:G>A		-	GnomADv3	-
1170317	NC_000017.11:g.43070981T>G	Not Yet Reviewed	chr17:g.43070981:T>G		-	ClinVar,ENIGMA_BRCA12_Functional_Assays	http://www.ncbi.nlm.nih.gov/clinvar/?term=SCV001243231
1167696	NC_000017.11:g.43064593A>T	Not Yet Reviewed	chr17:g.43064593:A>T		-	GnomADv3	-
1213125	NC_000017.11:g.43091819_43091820insC	Not Yet Reviewed	chr17:g.43091819:G>GC		-	LOVD	-
1163309	NC_000017.11:g.43051448T>C	Not Yet Reviewed	chr17:g.43051448:T>C		-	GnomADv3	-
1181325	NC_000017.11:g.43093682T>A	Not Yet Reviewed	chr17:g.43093682:T>A		-	LOVD	-
1210153	NC_000017.11:g.43066678G>A	Not Yet Reviewed	chr17:g.43066678:G>A		-	GnomADv3	-
1192716	NC_000017.11:g.43115785A>C	Not Yet Reviewed	chr17:g.43115785:A>C		-	ClinVar,ENIGMA_BRCA12_Functional_Assays	http://www.ncbi.nlm.nih.gov/clinvar/?term=SCV001242791
1183816	NC_000017.11:g.43095856A>T	Not Yet Reviewed	chr17:g.43095856:A>T		-	ClinVar	http://www.ncbi.nlm.nih.gov/clinvar/?term=SCV005844179
1161716	NC_000017.11:g.43048313C>T	Not Yet Reviewed	chr17:g.43048313:C>T		-	GnomADv3	-
1213210	NC_000017.11:g.43091933G>A	Pathogenic	chr17:g.43091933:G>A		Q1200*	ENIGMA,ClinVar,LOVD,BIC,GnomAD	http://www.ncbi.nlm.nih.gov/clinvar/?term=SCV000186874, http://www.ncbi.nlm.nih.gov/clinvar/?term=SCV000296303, http://www.ncbi.nlm.nih.gov/clinvar/?term=SCV000210149, http://www.ncbi.nlm.nih.gov/clinvar/?term=SCV000488352, http://www.ncbi.nlm.nih.gov/clinvar/?term=SCV000839252, http://www.ncbi.nlm.nih.gov/clinvar/?term=SCV000325695, http://www.ncbi.nlm.nih.gov/clinvar/?term=SCV001950158, http://www.ncbi.nlm.nih.gov/clinvar/?term=SCV000699043, http://www.ncbi.nlm.nih.gov/clinvar/?term=SCV000893448, http://www.ncbi.nlm.nih.gov/clinvar/?term=SCV000587320, http://www.ncbi.nlm.nih.gov/clinvar/?term=SCV000195922, http://www.ncbi.nlm.nih.gov/clinvar/?term=SCV005092460, http://www.ncbi.nlm.nih.gov/clinvar/?term=SCV000076258, http://www.ncbi.nlm.nih.gov/clinvar/?term=SCV004119878, http://www.ncbi.nlm.nih.gov/clinvar/?term=SCV004817782, http://www.ncbi.nlm.nih.gov/clinvar/?term=SCV000292158, http://www.ncbi.nlm.nih.gov/clinvar/?term=SCV004244039, http://www.ncbi.nlm.nih.gov/clinvar/?term=SCV003809779, http://www.ncbi.nlm.nih.gov/clinvar/?term=SCV004212721, http://www.ncbi.nlm.nih.gov/clinvar/?term=SCV001159056, http://www.ncbi.nlm.nih.gov/clinvar/?term=SCV000109353, http://www.ncbi.nlm.nih.gov/clinvar/?term=SCV000282310, http://www.ncbi.nlm.nih.gov/clinvar/?term=SCV000144801
1217354	NC_000017.11:g.43100706A>T	Not Yet Reviewed	chr17:g.43100706:A>T		-	GnomADv3	-
1184437	NC_000017.11:g.43097186T>C	Not Yet Reviewed	chr17:g.43097186:T>C		-	LOVD	-
1213392	NC_000017.11:g.43092174del	Pathogenic	chr17:g.43092173:CA>C		V1120Lfs*9	ENIGMA,ClinVar,LOVD,BIC	http://www.ncbi.nlm.nih.gov/clinvar/?term=SCV000328430, http://www.ncbi.nlm.nih.gov/clinvar/?term=SCV000299930, http://www.ncbi.nlm.nih.gov/clinvar/?term=SCV001586302, http://www.ncbi.nlm.nih.gov/clinvar/?term=SCV005026042, http://www.ncbi.nlm.nih.gov/clinvar/?term=SCV000144736
1190925	NC_000017.11:g.43110857T>C	Not Yet Reviewed	chr17:g.43110857:T>C		-	GnomADv3	-
1163028	NC_000017.11:g.43051073G>A	Not Yet Reviewed	chr17:g.43051073:G>A		-	ClinVar,ENIGMA_BRCA12_Functional_Assays	http://www.ncbi.nlm.nih.gov/clinvar/?term=SCV001595947, http://www.ncbi.nlm.nih.gov/clinvar/?term=SCV002646815, http://www.ncbi.nlm.nih.gov/clinvar/?term=SCV001243069
1162600	NC_000017.11:g.43049838T>C	Not Yet Reviewed	chr17:g.43049838:T>C		-	GnomADv3	-
1193348	NC_000017.11:g.43118307G>C	Not Yet Reviewed	chr17:g.43118307:G>C		-	GnomAD,GnomADv3	-
1182039	NC_000017.11:g.43094074A>G	Not Yet Reviewed	chr17:g.43094074:A>G		-	ClinVar,ExAC,GnomAD	http://www.ncbi.nlm.nih.gov/clinvar/?term=SCV001231796, http://www.ncbi.nlm.nih.gov/clinvar/?term=SCV001172026, http://www.ncbi.nlm.nih.gov/clinvar/?term=SCV003851284
1192847	NC_000017.11:g.43116092T>C	Not Yet Reviewed	chr17:g.43116092:T>C		-	GnomAD,GnomADv3	-
1176668	NC_000017.11:g.43090992A>G	Not Yet Reviewed	chr17:g.43090992:A>G		-	ClinVar	http://www.ncbi.nlm.nih.gov/clinvar/?term=SCV000910357, http://www.ncbi.nlm.nih.gov/clinvar/?term=SCV000524810
1218729	NC_000017.11:g.43110119_43110121del	Not Yet Reviewed	chr17:g.43110118:TCTC>T		-	GnomADv3	-
1210924	NC_000017.11:g.43070957C>T	Not Yet Reviewed	chr17:g.43070957:C>T		-	ClinVar,LOVD,exLOVD,BIC,ENIGMA_BRCA12_Functional_Assays	http://www.ncbi.nlm.nih.gov/clinvar/?term=SCV005908464, http://www.ncbi.nlm.nih.gov/clinvar/?term=SCV001485451, http://www.ncbi.nlm.nih.gov/clinvar/?term=SCV000608205, http://www.ncbi.nlm.nih.gov/clinvar/?term=SCV000145223
1174412	NC_000017.11:g.43082474G>T	Pathogenic	chr17:g.43082474:G>T		Y1429*	ENIGMA,ClinVar	http://www.ncbi.nlm.nih.gov/clinvar/?term=SCV000783370, http://www.ncbi.nlm.nih.gov/clinvar/?term=SCV004216866, http://www.ncbi.nlm.nih.gov/clinvar/?term=SCV000492464
1162404	NC_000017.11:g.43049272G>A	Not Yet Reviewed	chr17:g.43049272:G>A		-	GnomADv3	-
1214858	NC_000017.11:g.43094138_43094147dup	Pathogenic	chr17:g.43094137:T>TAGGTTTTCCC		Y465Wfs*18	ENIGMA,ClinVar	http://www.ncbi.nlm.nih.gov/clinvar/?term=SCV000783508, http://www.ncbi.nlm.nih.gov/clinvar/?term=SCV000587131
1178037	NC_000017.11:g.43092017C>A	Pathogenic	chr17:g.43092017:C>A		E1172*	ENIGMA,ClinVar,LOVD,GnomAD	http://www.ncbi.nlm.nih.gov/clinvar/?term=SCV001577946, http://www.ncbi.nlm.nih.gov/clinvar/?term=SCV000325675, http://www.ncbi.nlm.nih.gov/clinvar/?term=SCV000909301, http://www.ncbi.nlm.nih.gov/clinvar/?term=SCV000292896, http://www.ncbi.nlm.nih.gov/clinvar/?term=SCV000299958, http://www.ncbi.nlm.nih.gov/clinvar/?term=SCV002613784
1210639	NC_000017.11:g.43067880A>T	Not Yet Reviewed	chr17:g.43067880:A>T		-	GnomADv3	-
1215939	NC_000017.11:g.43098848A>C	Not Yet Reviewed	chr17:g.43098848:A>C		-	GnomADv3	-
1191746	NC_000017.11:g.43113054T>C	Benign / Little Clinical Significance	chr17:g.43113054:T>C		?	ENIGMA,1000_Genomes,ClinVar,LOVD,GnomAD,GnomADv3	http://www.ncbi.nlm.nih.gov/clinvar/?term=SCV000244831
1218160	NC_000017.11:g.43106119del	Not Yet Reviewed	chr17:g.43106118:TA>T		-	GnomAD,GnomADv3	-
1211308	NC_000017.11:g.43073551_43073562del	Not Yet Reviewed	chr17:g.43073550:AACTCTGATTTAC>A		-	GnomADv3	-
1161178	NC_000017.11:g.43047420T>C	Not Yet Reviewed	chr17:g.43047420:T>C		-	GnomADv3	-
1211572	NC_000017.11:g.43075565_43075566insC	Not Yet Reviewed	chr17:g.43075565:T>TC		-	GnomADv3	-
1161127	NC_000017.11:g.43047154C>T	Not Yet Reviewed	chr17:g.43047154:C>T		-	GnomAD,GnomADv3	-
1174049	NC_000017.11:g.43081214T>C	Not Yet Reviewed	chr17:g.43081214:T>C		-	GnomAD,GnomADv3	-
1173249	NC_000017.11:g.43078012G>C	Not Yet Reviewed	chr17:g.43078012:G>C		-	GnomAD,GnomADv3	-
1163511	NC_000017.11:g.43052165G>A	Not Yet Reviewed	chr17:g.43052165:G>A		-	GnomADv3	-
1169884	NC_000017.11:g.43069929C>T	Not Yet Reviewed	chr17:g.43069929:C>T		-	GnomADv3	-
1211064	NC_000017.11:g.43071175_43071178del	Not Yet Reviewed	chr17:g.43071174:AGAAG>A		-	ClinVar,LOVD	http://www.ncbi.nlm.nih.gov/clinvar/?term=SCV001381810, http://www.ncbi.nlm.nih.gov/clinvar/?term=SCV000688518, http://www.ncbi.nlm.nih.gov/clinvar/?term=SCV001140510
1213938	NC_000017.11:g.43092907del	Not Yet Reviewed	chr17:g.43092906:TG>T		-	ClinVar	http://www.ncbi.nlm.nih.gov/clinvar/?term=SCV002190729, http://www.ncbi.nlm.nih.gov/clinvar/?term=SCV001774697
1208520	NC_000017.11:g.43049427_43049429del	Not Yet Reviewed	chr17:g.43049426:TAAG>T		-	ClinVar	http://www.ncbi.nlm.nih.gov/clinvar/?term=SCV001349705
1215823	NC_000017.11:g.43098046_43098047del	Not Yet Reviewed	chr17:g.43098045:TTG>T		-	GnomADv3	-
1219301	NC_000017.11:g.43114432_43114435del	Not Yet Reviewed	chr17:g.43114431:TGGAA>T		-	GnomADv3	-
1215020	NC_000017.11:g.43094357del	Pathogenic	chr17:g.43094356:AG>A		L392Cfs*2	ENIGMA,ClinVar,LOVD	http://www.ncbi.nlm.nih.gov/clinvar/?term=SCV000323283, http://www.ncbi.nlm.nih.gov/clinvar/?term=SCV000324978
1171857	NC_000017.11:g.43074389C>T	Not Yet Reviewed	chr17:g.43074389:C>T		-	ClinVar	http://www.ncbi.nlm.nih.gov/clinvar/?term=SCV003257517, http://www.ncbi.nlm.nih.gov/clinvar/?term=SCV001184567
1173568	NC_000017.11:g.43079334C>T	Not Yet Reviewed	chr17:g.43079334:C>T		-	1000_Genomes,ClinVar,LOVD,ExAC,GnomAD,GnomADv3	http://www.ncbi.nlm.nih.gov/clinvar/?term=SCV000488824
1171489	NC_000017.11:g.43073310C>T	Not Yet Reviewed	chr17:g.43073310:C>T		-	GnomADv3	-
1189554	NC_000017.11:g.43106524C>A	Not Yet Reviewed	chr17:g.43106524:C>A		-	ClinVar,ENIGMA_BRCA12_Functional_Assays	http://www.ncbi.nlm.nih.gov/clinvar/?term=SCV005025787, http://www.ncbi.nlm.nih.gov/clinvar/?term=SCV001241580
1215754	NC_000017.11:g.43097246G>A	Benign / Little Clinical Significance	chr17:g.43097246:G>A		C197=	ENIGMA,1000_Genomes,ClinVar,LOVD,ExAC,ESP,BIC,GnomAD,GnomADv3	http://www.ncbi.nlm.nih.gov/clinvar/?term=SCV000154027, http://www.ncbi.nlm.nih.gov/clinvar/?term=SCV002537876, http://www.ncbi.nlm.nih.gov/clinvar/?term=SCV001967352, http://www.ncbi.nlm.nih.gov/clinvar/?term=SCV001927142, http://www.ncbi.nlm.nih.gov/clinvar/?term=SCV001906048, http://www.ncbi.nlm.nih.gov/clinvar/?term=SCV001140629, http://www.ncbi.nlm.nih.gov/clinvar/?term=SCV000195885, http://www.ncbi.nlm.nih.gov/clinvar/?term=SCV000189349, http://www.ncbi.nlm.nih.gov/clinvar/?term=SCV000493690, http://www.ncbi.nlm.nih.gov/clinvar/?term=SCV000232716, http://www.ncbi.nlm.nih.gov/clinvar/?term=SCV002551049, http://www.ncbi.nlm.nih.gov/clinvar/?term=SCV000077078, http://www.ncbi.nlm.nih.gov/clinvar/?term=SCV000806979, http://www.ncbi.nlm.nih.gov/clinvar/?term=SCV004101431, http://www.ncbi.nlm.nih.gov/clinvar/?term=SCV005045452, http://www.ncbi.nlm.nih.gov/clinvar/?term=SCV000185939, http://www.ncbi.nlm.nih.gov/clinvar/?term=SCV000885077, http://www.ncbi.nlm.nih.gov/clinvar/?term=SCV000683339, http://www.ncbi.nlm.nih.gov/clinvar/?term=SCV004016769, http://www.ncbi.nlm.nih.gov/clinvar/?term=SCV002515143, http://www.ncbi.nlm.nih.gov/clinvar/?term=SCV002026018, http://www.ncbi.nlm.nih.gov/clinvar/?term=SCV001952158, http://www.ncbi.nlm.nih.gov/clinvar/?term=SCV001800141, http://www.ncbi.nlm.nih.gov/clinvar/?term=SCV000591288, http://www.ncbi.nlm.nih.gov/clinvar/?term=SCV001440661, http://www.ncbi.nlm.nih.gov/clinvar/?term=SCV000246805, http://www.ncbi.nlm.nih.gov/clinvar/?term=SCV001284089, http://www.ncbi.nlm.nih.gov/clinvar/?term=SCV000219193, http://www.ncbi.nlm.nih.gov/clinvar/?term=SCV000863599, http://www.ncbi.nlm.nih.gov/clinvar/?term=SCV000787912, http://www.ncbi.nlm.nih.gov/clinvar/?term=SCV000778775, http://www.ncbi.nlm.nih.gov/clinvar/?term=SCV000733667, http://www.ncbi.nlm.nih.gov/clinvar/?term=SCV000167232, http://www.ncbi.nlm.nih.gov/clinvar/?term=SCV000587065, http://www.ncbi.nlm.nih.gov/clinvar/?term=SCV000538440, http://www.ncbi.nlm.nih.gov/clinvar/?term=SCV000145632
1172119	NC_000017.11:g.43074549C>A	Not Yet Reviewed	chr17:g.43074549:C>A		-	GnomADv3	-
1192651	NC_000017.11:g.43115765T>G	Not Yet Reviewed	chr17:g.43115765:T>G		-	ClinVar,ENIGMA_BRCA12_Functional_Assays	http://www.ncbi.nlm.nih.gov/clinvar/?term=SCV001242342
1219608	NC_000017.11:g.43118897del	Not Yet Reviewed	chr17:g.43118896:TG>T		-	GnomADv3	-
1212168	NC_000017.11:g.43083179_43083180del	Not Yet Reviewed	chr17:g.43083178:CTT>C		-	GnomADv3	-
1160950	NC_000017.11:g.43046587A>G	Not Yet Reviewed	chr17:g.43046587:A>G		-	GnomADv3	-
1213765	NC_000017.11:g.43092686_43092687del	Not Yet Reviewed	chr17:g.43092685:CCT>C		-	ClinVar	http://www.ncbi.nlm.nih.gov/clinvar/?term=SCV005748894, http://www.ncbi.nlm.nih.gov/clinvar/?term=SCV004215179
1218952	NC_000017.11:g.43112116A>G	Not Yet Reviewed	chr17:g.43112116:A>G		-	GnomADv3	-
1167878	NC_000017.11:g.43064996A>G	Not Yet Reviewed	chr17:g.43064996:A>G		-	GnomADv3	-
1167527	NC_000017.11:g.43063948G>C	Not Yet Reviewed	chr17:g.43063948:G>C		-	ClinVar,ENIGMA_BRCA12_Functional_Assays	http://www.ncbi.nlm.nih.gov/clinvar/?term=SCV001242080
1215277	NC_000017.11:g.43094703T>C	Likely benign	chr17:g.43094703:T>C		T276=	ENIGMA,1000_Genomes,ClinVar,ExAC,GnomAD,GnomADv3	http://www.ncbi.nlm.nih.gov/clinvar/?term=SCV000887738, http://www.ncbi.nlm.nih.gov/clinvar/?term=SCV000911211, http://www.ncbi.nlm.nih.gov/clinvar/?term=SCV000578378, http://www.ncbi.nlm.nih.gov/clinvar/?term=SCV005915353, http://www.ncbi.nlm.nih.gov/clinvar/?term=SCV002551040, http://www.ncbi.nlm.nih.gov/clinvar/?term=SCV000260415, http://www.ncbi.nlm.nih.gov/clinvar/?term=SCV000214107, http://www.ncbi.nlm.nih.gov/clinvar/?term=SCV002537926, http://www.ncbi.nlm.nih.gov/clinvar/?term=SCV001887272, http://www.ncbi.nlm.nih.gov/clinvar/?term=SCV001372419, http://www.ncbi.nlm.nih.gov/clinvar/?term=SCV000540976
1212816	NC_000017.11:g.43091432T>C	Uncertain significance	chr17:g.43091432:T>C		?	ENIGMA,ClinVar,LOVD,BIC	http://www.ncbi.nlm.nih.gov/clinvar/?term=SCV004244006, http://www.ncbi.nlm.nih.gov/clinvar/?term=SCV004022170, http://www.ncbi.nlm.nih.gov/clinvar/?term=SCV000591489, http://www.ncbi.nlm.nih.gov/clinvar/?term=SCV000896626, http://www.ncbi.nlm.nih.gov/clinvar/?term=SCV000863685, http://www.ncbi.nlm.nih.gov/clinvar/?term=SCV000564393, http://www.ncbi.nlm.nih.gov/clinvar/?term=SCV000189880, http://www.ncbi.nlm.nih.gov/clinvar/?term=SCV000215320, http://www.ncbi.nlm.nih.gov/clinvar/?term=SCV002550982, http://www.ncbi.nlm.nih.gov/clinvar/?term=SCV000076455, http://www.ncbi.nlm.nih.gov/clinvar/?term=SCV005626097, http://www.ncbi.nlm.nih.gov/clinvar/?term=SCV004822659, http://www.ncbi.nlm.nih.gov/clinvar/?term=SCV005415573, http://www.ncbi.nlm.nih.gov/clinvar/?term=SCV000568407, http://www.ncbi.nlm.nih.gov/clinvar/?term=SCV000053747, http://www.ncbi.nlm.nih.gov/clinvar/?term=SCV000144972, http://www.ncbi.nlm.nih.gov/clinvar/?term=SCV000897860, http://www.ncbi.nlm.nih.gov/clinvar/?term=SCV000916803, http://www.ncbi.nlm.nih.gov/clinvar/?term=SCV004215181, http://www.ncbi.nlm.nih.gov/clinvar/?term=SCV001359352, http://www.ncbi.nlm.nih.gov/clinvar/?term=SCV000783126
1175253	NC_000017.11:g.43085473T>C	Not Yet Reviewed	chr17:g.43085473:T>C		-	GnomADv3	-
1172078	NC_000017.11:g.43074514G>A	Not Yet Reviewed	chr17:g.43074514:G>A		-	ClinVar	http://www.ncbi.nlm.nih.gov/clinvar/?term=SCV002140719, http://www.ncbi.nlm.nih.gov/clinvar/?term=SCV001184324, http://www.ncbi.nlm.nih.gov/clinvar/?term=SCV004102991, http://www.ncbi.nlm.nih.gov/clinvar/?term=SCV002537755
1173128	NC_000017.11:g.43077645G>T	Not Yet Reviewed	chr17:g.43077645:G>T		-	GnomADv3	-
1187121	NC_000017.11:g.43101368T>C	Not Yet Reviewed	chr17:g.43101368:T>C		-	GnomADv3	-
1212093	NC_000017.11:g.43082487_43082490dup	Not Yet Reviewed	chr17:g.43082486:A>AGGCT		-	LOVD	-
1183307	NC_000017.11:g.43094743C>A	Not Yet Reviewed	chr17:g.43094743:C>A		-	ClinVar	http://www.ncbi.nlm.nih.gov/clinvar/?term=SCV001733708, http://www.ncbi.nlm.nih.gov/clinvar/?term=SCV003856651, http://www.ncbi.nlm.nih.gov/clinvar/?term=SCV003847940, http://www.ncbi.nlm.nih.gov/clinvar/?term=SCV000679322
1213971	NC_000017.11:g.43092949A>C	Not Yet Reviewed	chr17:g.43092949:A>C		-	ClinVar,LOVD,BIC	http://www.ncbi.nlm.nih.gov/clinvar/?term=SCV003847564, http://www.ncbi.nlm.nih.gov/clinvar/?term=SCV000661103, http://www.ncbi.nlm.nih.gov/clinvar/?term=SCV005837720, http://www.ncbi.nlm.nih.gov/clinvar/?term=SCV004843073, http://www.ncbi.nlm.nih.gov/clinvar/?term=SCV000144480
1207741	NC_000017.11:g.43044804_43044805insTTTTTTTTTTTTTTTTTTTTTTCT	Not Yet Reviewed	chr17:g.43044804:C>CTTTTTTTTTTTTTTTTTTTTTTCT		-	ClinVar	http://www.ncbi.nlm.nih.gov/clinvar/?term=SCV001140458
1188628	NC_000017.11:g.43104875A>G	Not Yet Reviewed	chr17:g.43104875:A>G		-	ClinVar,ENIGMA_BRCA12_Functional_Assays	http://www.ncbi.nlm.nih.gov/clinvar/?term=SCV001243149
1211178	NC_000017.11:g.43071969dup	Not Yet Reviewed	chr17:g.43071968:A>AT		-	GnomADv3	-
1196077	NC_000017.11:g.43125225C>G	Not Yet Reviewed	chr17:g.43125225:C>G		-	GnomADv3	-
1165671	NC_000017.11:g.43058409A>G	Not Yet Reviewed	chr17:g.43058409:A>G		-	1000_Genomes,GnomAD,GnomADv3	-
1212919	NC_000017.11:g.43091566T>C	Not Yet Reviewed	chr17:g.43091566:T>C		-	ClinVar,exLOVD,GnomAD	http://www.ncbi.nlm.nih.gov/clinvar/?term=SCV003926629, http://www.ncbi.nlm.nih.gov/clinvar/?term=SCV005897182, http://www.ncbi.nlm.nih.gov/clinvar/?term=SCV000759052, http://www.ncbi.nlm.nih.gov/clinvar/?term=SCV000665854, http://www.ncbi.nlm.nih.gov/clinvar/?term=SCV001339855, http://www.ncbi.nlm.nih.gov/clinvar/?term=SCV004224363, http://www.ncbi.nlm.nih.gov/clinvar/?term=SCV004244020, http://www.ncbi.nlm.nih.gov/clinvar/?term=SCV003849399, http://www.ncbi.nlm.nih.gov/clinvar/?term=SCV001362814
1190248	NC_000017.11:g.43108442G>A	Not Yet Reviewed	chr17:g.43108442:G>A		-	1000_Genomes,GnomADv3	-
1218423	NC_000017.11:g.43107420A>G	Not Yet Reviewed	chr17:g.43107420:A>G		-	GnomADv3	-
1175963	NC_000017.11:g.43088583C>T	Benign / Little Clinical Significance	chr17:g.43088583:C>T		?	ENIGMA,1000_Genomes,ClinVar,LOVD,GnomAD,GnomADv3	http://www.ncbi.nlm.nih.gov/clinvar/?term=SCV000244727
1193316	NC_000017.11:g.43118136A>G	Not Yet Reviewed	chr17:g.43118136:A>G		-	GnomADv3	-
1168987	NC_000017.11:g.43067671T>G	Not Yet Reviewed	chr17:g.43067671:T>G		-	ClinVar,ENIGMA_BRCA12_Functional_Assays	http://www.ncbi.nlm.nih.gov/clinvar/?term=SCV001241957
1166070	NC_000017.11:g.43060279T>C	Not Yet Reviewed	chr17:g.43060279:T>C		-	GnomADv3	-
1209930	NC_000017.11:g.43063928T>C	Not Yet Reviewed	chr17:g.43063928:T>C		-	ClinVar,LOVD,ENIGMA_BRCA12_Functional_Assays	http://www.ncbi.nlm.nih.gov/clinvar/?term=SCV001563386, http://www.ncbi.nlm.nih.gov/clinvar/?term=SCV002645777, http://www.ncbi.nlm.nih.gov/clinvar/?term=SCV003933882, http://www.ncbi.nlm.nih.gov/clinvar/?term=SCV001244083, http://www.ncbi.nlm.nih.gov/clinvar/?term=SCV000617448
1166940	NC_000017.11:g.43063353C>T	Not Yet Reviewed	chr17:g.43063353:C>T		-	ClinVar,ENIGMA_BRCA12_Functional_Assays	http://www.ncbi.nlm.nih.gov/clinvar/?term=SCV001242302
1217559	NC_000017.11:g.43102174T>C	Not Yet Reviewed	chr17:g.43102174:T>C		-	GnomADv3	-
1219742	NC_000017.11:g.43120956C>T	Not Yet Reviewed	chr17:g.43120956:C>T		-	GnomADv3	-
1181435	NC_000017.11:g.43093740T>C	Not Yet Reviewed	chr17:g.43093740:T>C		-	ClinVar	http://www.ncbi.nlm.nih.gov/clinvar/?term=SCV004672997
1183474	NC_000017.11:g.43094834C>T	Not Yet Reviewed	chr17:g.43094834:C>T		-	ClinVar	http://www.ncbi.nlm.nih.gov/clinvar/?term=SCV004818423, http://www.ncbi.nlm.nih.gov/clinvar/?term=SCV003848005, http://www.ncbi.nlm.nih.gov/clinvar/?term=SCV000933369, http://www.ncbi.nlm.nih.gov/clinvar/?term=SCV001188148, http://www.ncbi.nlm.nih.gov/clinvar/?term=SCV000909204
1176825	NC_000017.11:g.43091283G>A	Not Yet Reviewed	chr17:g.43091283:G>A		-	GnomADv3	-
1216580	NC_000017.11:g.43100599_43100609dup	Not Yet Reviewed	chr17:g.43100598:T>TATATATATAAC		-	GnomADv3	-
1188123	NC_000017.11:g.43104107A>G	Not Yet Reviewed	chr17:g.43104107:A>G		-	LOVD	-
1170383	NC_000017.11:g.43071002C>A	Not Yet Reviewed	chr17:g.43071002:C>A		-	ClinVar,LOVD,ENIGMA_BRCA12_Functional_Assays	http://www.ncbi.nlm.nih.gov/clinvar/?term=SCV002646227, http://www.ncbi.nlm.nih.gov/clinvar/?term=SCV001243200
1217948	NC_000017.11:g.43104121C>T	Not Yet Reviewed	chr17:g.43104121:C>T		-	ClinVar,LOVD	http://www.ncbi.nlm.nih.gov/clinvar/?term=SCV003927186, http://www.ncbi.nlm.nih.gov/clinvar/?term=SCV001580450, http://www.ncbi.nlm.nih.gov/clinvar/?term=SCV005626110, http://www.ncbi.nlm.nih.gov/clinvar/?term=SCV005201809, http://www.ncbi.nlm.nih.gov/clinvar/?term=SCV000673031, http://www.ncbi.nlm.nih.gov/clinvar/?term=SCV000325953, http://www.ncbi.nlm.nih.gov/clinvar/?term=SCV001345471
1165285	NC_000017.11:g.43057507T>C	Not Yet Reviewed	chr17:g.43057507:T>C		-	GnomADv3	-
1216134	NC_000017.11:g.43099795G>C	Not Yet Reviewed	chr17:g.43099795:G>C		-	ClinVar	http://www.ncbi.nlm.nih.gov/clinvar/?term=SCV000187336
1212950	NC_000017.11:g.43091623_43091624delinsTCC	Pathogenic	chr17:g.43091623:AA>TCC		L1303Gfs*27	ENIGMA,ClinVar,LOVD	http://www.ncbi.nlm.nih.gov/clinvar/?term=SCV005045965, http://www.ncbi.nlm.nih.gov/clinvar/?term=SCV000323680, http://www.ncbi.nlm.nih.gov/clinvar/?term=SCV000325783
1195869	NC_000017.11:g.43124618C>T	Not Yet Reviewed	chr17:g.43124618:C>T		-	GnomADv3	-
1187680	NC_000017.11:g.43102906C>T	Not Yet Reviewed	chr17:g.43102906:C>T		-	GnomADv3	-
1214775	NC_000017.11:g.43094013C>G	Not Yet Reviewed	chr17:g.43094013:C>G		-	ClinVar	http://www.ncbi.nlm.nih.gov/clinvar/?term=SCV005914151
1193085	NC_000017.11:g.43117211G>A	Not Yet Reviewed	chr17:g.43117211:G>A		-	GnomADv3	-
1216982	NC_000017.11:g.43100664_43100665insTGTTATATATATATAACATATATATAACATATATATGTTATATATATATAACATATATATAACATATATATATAT	Not Yet Reviewed	chr17:g.43100664:A>ATGTTATATATATATAACATATATATAACATATATATGTTATATATATATAACATATATATAACATATATATATAT		-	GnomADv3	-
1180460	NC_000017.11:g.43093267T>G	Not Yet Reviewed	chr17:g.43093267:T>G		-	ClinVar	http://www.ncbi.nlm.nih.gov/clinvar/?term=SCV002736577, http://www.ncbi.nlm.nih.gov/clinvar/?term=SCV003847804, http://www.ncbi.nlm.nih.gov/clinvar/?term=SCV000888861, http://www.ncbi.nlm.nih.gov/clinvar/?term=SCV000906768
1183260	NC_000017.11:g.43094717C>T	Not Yet Reviewed	chr17:g.43094717:C>T		-	ClinVar	http://www.ncbi.nlm.nih.gov/clinvar/?term=SCV003847918, http://www.ncbi.nlm.nih.gov/clinvar/?term=SCV003350175
1211188	NC_000017.11:g.43072026_43072029dup	Not Yet Reviewed	chr17:g.43072025:A>AAAAT		-	GnomAD,GnomADv3	-
1189512	NC_000017.11:g.43106511T>A	Not Yet Reviewed	chr17:g.43106511:T>A		-	ClinVar,ENIGMA_BRCA12_Functional_Assays	http://www.ncbi.nlm.nih.gov/clinvar/?term=SCV001242483
1187673	NC_000017.11:g.43102874T>G	Not Yet Reviewed	chr17:g.43102874:T>G		-	GnomAD,GnomADv3	-
1183395	NC_000017.11:g.43094790G>T	Not Yet Reviewed	chr17:g.43094790:G>T		-	ClinVar	http://www.ncbi.nlm.nih.gov/clinvar/?term=SCV003847977, http://www.ncbi.nlm.nih.gov/clinvar/?term=SCV002596636
1184842	NC_000017.11:g.43098439A>G	Not Yet Reviewed	chr17:g.43098439:A>G		-	GnomAD	-
1189146	NC_000017.11:g.43106076G>T	Not Yet Reviewed	chr17:g.43106076:G>T		-	GnomADv3	-
1184636	NC_000017.11:g.43097472G>A	Not Yet Reviewed	chr17:g.43097472:G>A		-	GnomADv3	-
1182559	NC_000017.11:g.43094349A>T	Not Yet Reviewed	chr17:g.43094349:A>T		-	ClinVar	http://www.ncbi.nlm.nih.gov/clinvar/?term=SCV002638268, http://www.ncbi.nlm.nih.gov/clinvar/?term=SCV004818363, http://www.ncbi.nlm.nih.gov/clinvar/?term=SCV004361072
1213889	NC_000017.11:g.43092845del	Pathogenic	chr17:g.43092844:CT>C		S896Vfs*104	ENIGMA,ClinVar,LOVD,BIC	http://www.ncbi.nlm.nih.gov/clinvar/?term=SCV000299811, http://www.ncbi.nlm.nih.gov/clinvar/?term=SCV001736651, http://www.ncbi.nlm.nih.gov/clinvar/?term=SCV000144514
1211712	NC_000017.11:g.43076816_43076818del	Not Yet Reviewed	chr17:g.43076815:AAAT>A		-	GnomADv3	-
1163375	NC_000017.11:g.43051660G>A	Not Yet Reviewed	chr17:g.43051660:G>A		-	GnomADv3	-
1192261	NC_000017.11:g.43115144G>A	Not Yet Reviewed	chr17:g.43115144:G>A		-	GnomAD,GnomADv3	-
1193677	NC_000017.11:g.43119283A>C	Not Yet Reviewed	chr17:g.43119283:A>C		-	GnomADv3	-
1175854	NC_000017.11:g.43088073A>G	Not Yet Reviewed	chr17:g.43088073:A>G		-	GnomAD,GnomADv3	-
1209759	NC_000017.11:g.43062897_43062898insC	Not Yet Reviewed	chr17:g.43062897:T>TC		-	GnomAD,GnomADv3	-
1217588	NC_000017.11:g.43102356_43102357insGTTTTTT	Not Yet Reviewed	chr17:g.43102356:G>GGTTTTTT		-	GnomADv3	-
1171783	NC_000017.11:g.43074346G>T	Not Yet Reviewed	chr17:g.43074346:G>T		-	ClinVar	http://www.ncbi.nlm.nih.gov/clinvar/?term=SCV005547514, http://www.ncbi.nlm.nih.gov/clinvar/?term=SCV005058334, http://www.ncbi.nlm.nih.gov/clinvar/?term=SCV002274037
1215275	NC_000017.11:g.43094701_43094702del	Pathogenic	chr17:g.43094700:ATT>A		N277Yfs*9	ENIGMA,ClinVar,LOVD	http://www.ncbi.nlm.nih.gov/clinvar/?term=SCV000323917, http://www.ncbi.nlm.nih.gov/clinvar/?term=SCV000326436
1193279	NC_000017.11:g.43118016T>G	Not Yet Reviewed	chr17:g.43118016:T>G		-	GnomADv3	-
1172558	NC_000017.11:g.43076448A>T	Not Yet Reviewed	chr17:g.43076448:A>T		-	ClinVar,GnomADv3	http://www.ncbi.nlm.nih.gov/clinvar/?term=SCV001472541
1189672	NC_000017.11:g.43106635C>G	Not Yet Reviewed	chr17:g.43106635:C>G		-	GnomADv3	-
1215791	NC_000017.11:g.43097510G>T	Not Yet Reviewed	chr17:g.43097510:G>T		-	GnomADv3	-
1210343	NC_000017.11:g.43067287G>T	Not Yet Reviewed	chr17:g.43067287:G>T		-	GnomADv3	-
1165180	NC_000017.11:g.43057175G>A	Not Yet Reviewed	chr17:g.43057175:G>A		-	LOVD	-
1176872	NC_000017.11:g.43091418A>G	Not Yet Reviewed	chr17:g.43091418:A>G		-	ClinVar	http://www.ncbi.nlm.nih.gov/clinvar/?term=SCV000699107, http://www.ncbi.nlm.nih.gov/clinvar/?term=SCV003309680
1219379	NC_000017.11:g.43115707dup	Not Yet Reviewed	chr17:g.43115706:C>CA		-	ClinVar,ExAC,GnomAD,GnomADv3	http://www.ncbi.nlm.nih.gov/clinvar/?term=SCV000918805, http://www.ncbi.nlm.nih.gov/clinvar/?term=SCV001649162, http://www.ncbi.nlm.nih.gov/clinvar/?term=SCV000912060
1209960	NC_000017.11:g.43063970_43063971insA	Not Yet Reviewed	chr17:g.43063970:T>TA		-	LOVD	-
1218898	NC_000017.11:g.43111530del	Not Yet Reviewed	chr17:g.43111529:CA>C		-	GnomADv3	-
1180098	NC_000017.11:g.43093065A>G	Not Yet Reviewed	chr17:g.43093065:A>G		-	ClinVar,GnomAD	http://www.ncbi.nlm.nih.gov/clinvar/?term=SCV001617768, http://www.ncbi.nlm.nih.gov/clinvar/?term=SCV000665832, http://www.ncbi.nlm.nih.gov/clinvar/?term=SCV001348263
1184990	NC_000017.11:g.43098839T>C	Not Yet Reviewed	chr17:g.43098839:T>C		-	GnomAD,GnomADv3	-
1212163	NC_000017.11:g.43083163_43083166del	Not Yet Reviewed	chr17:g.43083162:TTTTC>T		-	GnomAD,GnomADv3	-
1167723	NC_000017.11:g.43064684C>T	Not Yet Reviewed	chr17:g.43064684:C>T		-	GnomADv3	-
1215862	NC_000017.11:g.43098423G>A	Not Yet Reviewed	chr17:g.43098423:G>A		-	GnomADv3	-
1195604	NC_000017.11:g.43124084C>G	Not Yet Reviewed	chr17:g.43124084:C>G		-	ClinVar,ENIGMA_BRCA12_Functional_Assays	http://www.ncbi.nlm.nih.gov/clinvar/?term=SCV001171681, http://www.ncbi.nlm.nih.gov/clinvar/?term=SCV001242181
1172101	NC_000017.11:g.43074526A>G	Not Yet Reviewed	chr17:g.43074526:A>G		-	ClinVar	http://www.ncbi.nlm.nih.gov/clinvar/?term=SCV001659080, http://www.ncbi.nlm.nih.gov/clinvar/?term=SCV004360175
1212179	NC_000017.11:g.43083430_43083431insCAGGCGT	Not Yet Reviewed	chr17:g.43083430:A>ACAGGCGT		-	GnomAD,GnomADv3	-
1212032	NC_000017.11:g.43082394_43082403del	Not Yet Reviewed	chr17:g.43082393:ACAATACACAC>A		-	ClinVar,LOVD	http://www.ncbi.nlm.nih.gov/clinvar/?term=SCV000325928
1214758	NC_000017.11:g.43093980del	Pathogenic	chr17:g.43093979:TA>T		F517Lfs*15	ENIGMA,ClinVar,LOVD,BIC	http://www.ncbi.nlm.nih.gov/clinvar/?term=SCV000299619, http://www.ncbi.nlm.nih.gov/clinvar/?term=SCV000075533, http://www.ncbi.nlm.nih.gov/clinvar/?term=SCV004708818, http://www.ncbi.nlm.nih.gov/clinvar/?term=SCV000325098, http://www.ncbi.nlm.nih.gov/clinvar/?term=SCV000144129
1212170	NC_000017.11:g.43083191A>T	Not Yet Reviewed	chr17:g.43083191:A>T		-	GnomADv3	-
1172920	NC_000017.11:g.43076903C>T	Not Yet Reviewed	chr17:g.43076903:C>T		-	GnomADv3	-
1169162	NC_000017.11:g.43067811C>T	Not Yet Reviewed	chr17:g.43067811:C>T		-	GnomADv3	-
1159955	NC_000017.11:g.43045057G>A	Not Yet Reviewed	chr17:g.43045057:G>A		-	ExAC	-
1217844	NC_000017.11:g.43103941_43103949del	Not Yet Reviewed	chr17:g.43103940:CTACTAAAAA>C		-	GnomADv3	-
1213196	NC_000017.11:g.43091915C>A	Not Yet Reviewed	chr17:g.43091915:C>A		-	ClinVar	http://www.ncbi.nlm.nih.gov/clinvar/?term=SCV005432601, http://www.ncbi.nlm.nih.gov/clinvar/?term=SCV000830294, http://www.ncbi.nlm.nih.gov/clinvar/?term=SCV005084447, http://www.ncbi.nlm.nih.gov/clinvar/?term=SCV000608094, http://www.ncbi.nlm.nih.gov/clinvar/?term=SCV003846597, http://www.ncbi.nlm.nih.gov/clinvar/?term=SCV000699046
1159738	NC_000017.11:g.43044565C>T	Benign / Little Clinical Significance	chr17:g.43044565:C>T		?	ENIGMA,1000_Genomes,ClinVar,LOVD,ExAC,GnomAD,GnomADv3	http://www.ncbi.nlm.nih.gov/clinvar/?term=SCV001764300, http://www.ncbi.nlm.nih.gov/clinvar/?term=SCV000403036, http://www.ncbi.nlm.nih.gov/clinvar/?term=SCV000244515
1211439	NC_000017.11:g.43074421dup	Not Yet Reviewed	chr17:g.43074420:A>AT		-	LOVD	-
1176250	NC_000017.11:g.43089698G>T	Not Yet Reviewed	chr17:g.43089698:G>T		-	GnomADv3	-
1215649	NC_000017.11:g.43096455C>T	Not Yet Reviewed	chr17:g.43096455:C>T		-	GnomADv3	-
1211341	NC_000017.11:g.43073767_43073768dup	Not Yet Reviewed	chr17:g.43073766:A>ATT		-	GnomAD,GnomADv3	-
1212956	NC_000017.11:g.43091642del	Pathogenic	chr17:g.43091641:GA>G		S1297Lfs*10	ENIGMA,ClinVar,LOVD	http://www.ncbi.nlm.nih.gov/clinvar/?term=SCV000300036
1207801	NC_000017.11:g.43045670_43045671del	Not Yet Reviewed	chr17:g.43045669:TGG>T		-	LOVD	-
1182799	NC_000017.11:g.43094482C>G	Not Yet Reviewed	chr17:g.43094482:C>G		-	ClinVar	http://www.ncbi.nlm.nih.gov/clinvar/?term=SCV002316028, http://www.ncbi.nlm.nih.gov/clinvar/?term=SCV003846201
1217996	NC_000017.11:g.43104186_43104187insA	Pathogenic	chr17:g.43104186:T>TA		Q126Lfs*16	ENIGMA,ClinVar	http://www.ncbi.nlm.nih.gov/clinvar/?term=SCV000783547
1179544	NC_000017.11:g.43092789C>T	Not Yet Reviewed	chr17:g.43092789:C>T		-	ClinVar,GnomAD,GnomADv3	http://www.ncbi.nlm.nih.gov/clinvar/?term=SCV001601075, http://www.ncbi.nlm.nih.gov/clinvar/?term=SCV000665148, http://www.ncbi.nlm.nih.gov/clinvar/?term=SCV001339113, http://www.ncbi.nlm.nih.gov/clinvar/?term=SCV000531994
1215176	NC_000017.11:g.43094573del	Pathogenic	chr17:g.43094572:CT>C		R320Dfs*21	ENIGMA,ClinVar,LOVD	http://www.ncbi.nlm.nih.gov/clinvar/?term=SCV000323939, http://www.ncbi.nlm.nih.gov/clinvar/?term=SCV000326472
1219139	NC_000017.11:g.43112826C>G	Not Yet Reviewed	chr17:g.43112826:C>G		-	GnomADv3	-
1213942	NC_000017.11:g.43092910_43092911del	Not Yet Reviewed	chr17:g.43092909:ATT>A		-	ClinVar	http://www.ncbi.nlm.nih.gov/clinvar/?term=SCV000918773
1209972	NC_000017.11:g.43064580_43064585del	Not Yet Reviewed	chr17:g.43064579:ATTTAGT>A		-	GnomADv3	-
1213148	NC_000017.11:g.43091861_43091862insAGGA	Not Yet Reviewed	chr17:g.43091861:G>GAGGA		-	LOVD	-
1215464	NC_000017.11:g.43095876del	Not Yet Reviewed	chr17:g.43095875:TC>T		-	ClinVar,LOVD	http://www.ncbi.nlm.nih.gov/clinvar/?term=SCV000326371
1175012	NC_000017.11:g.43084362C>T	Not Yet Reviewed	chr17:g.43084362:C>T		-	GnomAD,GnomADv3	-
1208656	NC_000017.11:g.43051071A>C	Pathogenic	chr17:g.43051071:A>C		M1775R	ENIGMA,ClinVar,LOVD,exLOVD,BIC,GnomAD,GnomADv3,ENIGMA_BRCA12_Functional_Assays	http://www.ncbi.nlm.nih.gov/clinvar/?term=SCV005368263, http://www.ncbi.nlm.nih.gov/clinvar/?term=SCV000076944, http://www.ncbi.nlm.nih.gov/clinvar/?term=SCV000296388, http://www.ncbi.nlm.nih.gov/clinvar/?term=SCV005425631, http://www.ncbi.nlm.nih.gov/clinvar/?term=SCV000186351, http://www.ncbi.nlm.nih.gov/clinvar/?term=SCV005043969, http://www.ncbi.nlm.nih.gov/clinvar/?term=SCV000537680, http://www.ncbi.nlm.nih.gov/clinvar/?term=SCV000210213, http://www.ncbi.nlm.nih.gov/clinvar/?term=SCV000677661, http://www.ncbi.nlm.nih.gov/clinvar/?term=SCV000326265, http://www.ncbi.nlm.nih.gov/clinvar/?term=SCV000591612, http://www.ncbi.nlm.nih.gov/clinvar/?term=SCV001333177, http://www.ncbi.nlm.nih.gov/clinvar/?term=SCV001238126, http://www.ncbi.nlm.nih.gov/clinvar/?term=SCV000699236, http://www.ncbi.nlm.nih.gov/clinvar/?term=SCV000587495, http://www.ncbi.nlm.nih.gov/clinvar/?term=SCV000577939, http://www.ncbi.nlm.nih.gov/clinvar/?term=SCV000053841, http://www.ncbi.nlm.nih.gov/clinvar/?term=SCV000244398, http://www.ncbi.nlm.nih.gov/clinvar/?term=SCV000145453, http://www.ncbi.nlm.nih.gov/clinvar/?term=SCV000916357, http://www.ncbi.nlm.nih.gov/clinvar/?term=SCV004212713, http://www.ncbi.nlm.nih.gov/clinvar/?term=SCV004848275, http://www.ncbi.nlm.nih.gov/clinvar/?term=SCV002050101, http://www.ncbi.nlm.nih.gov/clinvar/?term=SCV000039552
1178183	NC_000017.11:g.43092091G>T	Not Yet Reviewed	chr17:g.43092091:G>T		-	ClinVar	http://www.ncbi.nlm.nih.gov/clinvar/?term=SCV003848567, http://www.ncbi.nlm.nih.gov/clinvar/?term=SCV000914011, http://www.ncbi.nlm.nih.gov/clinvar/?term=SCV000549363, http://www.ncbi.nlm.nih.gov/clinvar/?term=SCV000278430
1169160	NC_000017.11:g.43067803G>A	Not Yet Reviewed	chr17:g.43067803:G>A		-	1000_Genomes,GnomAD,GnomADv3	-
1166040	NC_000017.11:g.43060158C>T	Not Yet Reviewed	chr17:g.43060158:C>T		-	1000_Genomes,GnomADv3	-
1218310	NC_000017.11:g.43107083del	Not Yet Reviewed	chr17:g.43107082:TG>T		-	GnomADv3	-
1208661	NC_000017.11:g.43051078_43051152del	Not Yet Reviewed	chr17:g.43051077:GTGAAGGGCCCATAGCAACAGATTTCTAGCCCCCTGAAGATCTGGAAGAAGAGAGGAAGAGAGAGGGACAGGGGAA>G		-	ClinVar	http://www.ncbi.nlm.nih.gov/clinvar/?term=SCV005026099
1218332	NC_000017.11:g.43107103C>T	Not Yet Reviewed	chr17:g.43107103:C>T		-	GnomADv3	-
1188274	NC_000017.11:g.43104186T>C	Not Yet Reviewed	chr17:g.43104186:T>C		-	ClinVar,LOVD	http://www.ncbi.nlm.nih.gov/clinvar/?term=SCV004516037, http://www.ncbi.nlm.nih.gov/clinvar/?term=SCV002620782
1171433	NC_000017.11:g.43073040G>C	Not Yet Reviewed	chr17:g.43073040:G>C		-	GnomADv3	-
1171143	NC_000017.11:g.43072151G>A	Not Yet Reviewed	chr17:g.43072151:G>A		-	GnomADv3	-
1176509	NC_000017.11:g.43090867T>C	Not Yet Reviewed	chr17:g.43090867:T>C		-	GnomADv3	-
1194235	NC_000017.11:g.43121185C>T	Not Yet Reviewed	chr17:g.43121185:C>T		-	GnomADv3	-
1211914	NC_000017.11:g.43079756T>A	Not Yet Reviewed	chr17:g.43079756:T>A		-	GnomADv3	-
1170333	NC_000017.11:g.43070986G>C	Not Yet Reviewed	chr17:g.43070986:G>C		-	ClinVar,ENIGMA_BRCA12_Functional_Assays	http://www.ncbi.nlm.nih.gov/clinvar/?term=SCV001238299
1159993	NC_000017.11:g.43045193C>T	Not Yet Reviewed	chr17:g.43045193:C>T		-	ClinVar,LOVD,GnomAD,GnomADv3	http://www.ncbi.nlm.nih.gov/clinvar/?term=SCV002070576, http://www.ncbi.nlm.nih.gov/clinvar/?term=SCV000403046
1162311	NC_000017.11:g.43049191T>G	Not Yet Reviewed	chr17:g.43049191:T>G		-	ClinVar,ENIGMA_BRCA12_Functional_Assays	http://www.ncbi.nlm.nih.gov/clinvar/?term=SCV001238587
1185739	NC_000017.11:g.43100374C>T	Not Yet Reviewed	chr17:g.43100374:C>T		-	GnomADv3	-
1166901	NC_000017.11:g.43063343A>G	Not Yet Reviewed	chr17:g.43063343:A>G		-	ClinVar,GnomADv3,ENIGMA_BRCA12_Functional_Assays	http://www.ncbi.nlm.nih.gov/clinvar/?term=SCV003327105, http://www.ncbi.nlm.nih.gov/clinvar/?term=SCV005402654, http://www.ncbi.nlm.nih.gov/clinvar/?term=SCV001242317
1209440	NC_000017.11:g.43058020_43058029dup	Not Yet Reviewed	chr17:g.43058019:C>CAAAAAAAAAA		-	GnomADv3	-
1166646	NC_000017.11:g.43062756C>A	Not Yet Reviewed	chr17:g.43062756:C>A		-	GnomADv3	-
1214591	NC_000017.11:g.43093708dup	Not Yet Reviewed	chr17:g.43093707:C>CT		-	ClinVar	http://www.ncbi.nlm.nih.gov/clinvar/?term=SCV002710504, http://www.ncbi.nlm.nih.gov/clinvar/?term=SCV002242584
1167064	NC_000017.11:g.43063387A>T	Not Yet Reviewed	chr17:g.43063387:A>T		-	ClinVar,ENIGMA_BRCA12_Functional_Assays	http://www.ncbi.nlm.nih.gov/clinvar/?term=SCV001242255
1161696	NC_000017.11:g.43048265C>T	Not Yet Reviewed	chr17:g.43048265:C>T		-	GnomADv3	-
1214353	NC_000017.11:g.43093404_43093405insT	Pathogenic	chr17:g.43093404:A>AT		F709Lfs*3	ENIGMA,ClinVar	http://www.ncbi.nlm.nih.gov/clinvar/?term=SCV000783205, http://www.ncbi.nlm.nih.gov/clinvar/?term=SCV000587186
1180416	NC_000017.11:g.43093242A>G	Not Yet Reviewed	chr17:g.43093242:A>G		-	ClinVar	http://www.ncbi.nlm.nih.gov/clinvar/?term=SCV005883115, http://www.ncbi.nlm.nih.gov/clinvar/?term=SCV001686807, http://www.ncbi.nlm.nih.gov/clinvar/?term=SCV001175869, http://www.ncbi.nlm.nih.gov/clinvar/?term=SCV000906293
1216611	NC_000017.11:g.43100607_43100608insTATAT	Not Yet Reviewed	chr17:g.43100607:A>ATATAT		-	GnomADv3	-
1188500	NC_000017.11:g.43104526A>T	Not Yet Reviewed	chr17:g.43104526:A>T		-	GnomADv3	-
1159720	NC_000017.11:g.43044482C>T	Not Yet Reviewed	chr17:g.43044482:C>T		-	GnomADv3	-
1176835	NC_000017.11:g.43091313G>A	Not Yet Reviewed	chr17:g.43091313:G>A		-	GnomADv3	-
1163425	NC_000017.11:g.43051779G>C	Not Yet Reviewed	chr17:g.43051779:G>C		-	1000_Genomes,GnomAD,GnomADv3	-
1213411	NC_000017.11:g.43092196_43092200del	Pathogenic	chr17:g.43092195:TTCTTG>T		Q1111Ifs*2	ENIGMA,ClinVar,LOVD	http://www.ncbi.nlm.nih.gov/clinvar/?term=SCV000323591, http://www.ncbi.nlm.nih.gov/clinvar/?term=SCV000325617
1193235	NC_000017.11:g.43117805G>C	Not Yet Reviewed	chr17:g.43117805:G>C		-	GnomAD,GnomADv3	-
1172202	NC_000017.11:g.43074892G>T	Not Yet Reviewed	chr17:g.43074892:G>T		-	GnomAD,GnomADv3	-
1178227	NC_000017.11:g.43092113T>G	Not Yet Reviewed	chr17:g.43092113:T>G		-	ClinVar	http://www.ncbi.nlm.nih.gov/clinvar/?term=SCV005626074, http://www.ncbi.nlm.nih.gov/clinvar/?term=SCV001538987, http://www.ncbi.nlm.nih.gov/clinvar/?term=SCV003848767, http://www.ncbi.nlm.nih.gov/clinvar/?term=SCV000665856
1170047	NC_000017.11:g.43070700A>T	Not Yet Reviewed	chr17:g.43070700:A>T		-	GnomADv3	-
1181559	NC_000017.11:g.43093804T>C	Not Yet Reviewed	chr17:g.43093804:T>C		-	ClinVar	http://www.ncbi.nlm.nih.gov/clinvar/?term=SCV002112559, http://www.ncbi.nlm.nih.gov/clinvar/?term=SCV003851078, http://www.ncbi.nlm.nih.gov/clinvar/?term=SCV001343813
1180213	NC_000017.11:g.43093128A>T	Pathogenic	chr17:g.43093128:A>T		C801*	ENIGMA,ClinVar,LOVD,BIC	http://www.ncbi.nlm.nih.gov/clinvar/?term=SCV000325344, http://www.ncbi.nlm.nih.gov/clinvar/?term=SCV000587210, http://www.ncbi.nlm.nih.gov/clinvar/?term=SCV000299761, http://www.ncbi.nlm.nih.gov/clinvar/?term=SCV000115257, http://www.ncbi.nlm.nih.gov/clinvar/?term=SCV000144408, http://www.ncbi.nlm.nih.gov/clinvar/?term=SCV002225711
1174046	NC_000017.11:g.43081192A>G	Benign / Little Clinical Significance	chr17:g.43081192:A>G		?	ENIGMA,1000_Genomes,ClinVar,LOVD,GnomAD,GnomADv3	http://www.ncbi.nlm.nih.gov/clinvar/?term=SCV005251047, http://www.ncbi.nlm.nih.gov/clinvar/?term=SCV000244705
1171798	NC_000017.11:g.43074352A>G	Not Yet Reviewed	chr17:g.43074352:A>G		-	ClinVar,LOVD,GnomAD	http://www.ncbi.nlm.nih.gov/clinvar/?term=SCV005396396, http://www.ncbi.nlm.nih.gov/clinvar/?term=SCV001184632, http://www.ncbi.nlm.nih.gov/clinvar/?term=SCV004817644, http://www.ncbi.nlm.nih.gov/clinvar/?term=SCV000635985, http://www.ncbi.nlm.nih.gov/clinvar/?term=SCV000887705, http://www.ncbi.nlm.nih.gov/clinvar/?term=SCV004039195, http://www.ncbi.nlm.nih.gov/clinvar/?term=SCV002537765, http://www.ncbi.nlm.nih.gov/clinvar/?term=SCV000591531, http://www.ncbi.nlm.nih.gov/clinvar/?term=SCV000912236, http://www.ncbi.nlm.nih.gov/clinvar/?term=SCV000896624, http://www.ncbi.nlm.nih.gov/clinvar/?term=SCV000863658
1173792	NC_000017.11:g.43080018A>C	Not Yet Reviewed	chr17:g.43080018:A>C		-	GnomADv3	-
1215591	NC_000017.11:g.43096377_43096381del	Not Yet Reviewed	chr17:g.43096376:CAAAAA>C		-	GnomADv3	-
1208554	NC_000017.11:g.43049667_43049673dup	Not Yet Reviewed	chr17:g.43049666:C>CAAAAAAA		-	GnomADv3	-
1176599	NC_000017.11:g.43090956A>C	Not Yet Reviewed	chr17:g.43090956:A>C		-	ClinVar,LOVD	http://www.ncbi.nlm.nih.gov/clinvar/?term=SCV005428364
1183061	NC_000017.11:g.43094612T>C	Not Yet Reviewed	chr17:g.43094612:T>C		-	ClinVar,LOVD,GnomAD	http://www.ncbi.nlm.nih.gov/clinvar/?term=SCV000819646, http://www.ncbi.nlm.nih.gov/clinvar/?term=SCV003846291, http://www.ncbi.nlm.nih.gov/clinvar/?term=SCV000887740, http://www.ncbi.nlm.nih.gov/clinvar/?term=SCV000683376, http://www.ncbi.nlm.nih.gov/clinvar/?term=SCV000668420
1165615	NC_000017.11:g.43058244T>C	Not Yet Reviewed	chr17:g.43058244:T>C		-	GnomAD,GnomADv3	-
1181194	NC_000017.11:g.43093614C>A	Not Yet Reviewed	chr17:g.43093614:C>A		-	ClinVar	http://www.ncbi.nlm.nih.gov/clinvar/?term=SCV001174311, http://www.ncbi.nlm.nih.gov/clinvar/?term=SCV003849640
1195548	NC_000017.11:g.43124068T>A	Not Yet Reviewed	chr17:g.43124068:T>A		-	ClinVar,ENIGMA_BRCA12_Functional_Assays	http://www.ncbi.nlm.nih.gov/clinvar/?term=SCV001244167
1189118	NC_000017.11:g.43105947T>C	Not Yet Reviewed	chr17:g.43105947:T>C		-	GnomADv3	-
1183605	NC_000017.11:g.43095239A>G	Not Yet Reviewed	chr17:g.43095239:A>G		-	1000_Genomes,GnomADv3	-
1190903	NC_000017.11:g.43110743G>A	Not Yet Reviewed	chr17:g.43110743:G>A		-	GnomADv3	-
1210283	NC_000017.11:g.43067062_43067497del	Not Yet Reviewed	chr17:g.43067061:ACCCGCCTCGGCCTCCCAAAGTGCTGAGATTACAGGTGTGAGCCACCGTGCCTGGCCCACACTCCAAATCTTAACCCAAAACAAAAGGAGGTAAGGAAGCAGCAAAACTATTATTTGTCTTTCATAAAGTAATTGATTGACTATTAGAAGACTATCATCCATGCTATGCTCAACAAATATTCTTATTTTTTCACGTTTTTTTTTTTTTTTTTTGAGACGGAGCCTTGCTCTGTCGCCAGGCTGGAATGCAGTGGCATGATCTCGGCTCACTGCAACCTCCATCTCCCCGGTTCAAGTGATTCTCCTGCCTCAGCCTCACGAGTAGCTGGGACTACAGGCGCACGCGACCACACCCAGCTAATTTTTTTATTTTTTAGTAGAGACGGGGTTTCACCATGCTGGCCAGGATGGTCTCGATCTCCTAATCTCGTGATCTG>A		-	ClinVar	http://www.ncbi.nlm.nih.gov/clinvar/?term=SCV002643620
1217341	NC_000017.11:g.43100701del	Not Yet Reviewed	chr17:g.43100700:TA>T		-	GnomADv3	-
1168698	NC_000017.11:g.43067567T>C	Not Yet Reviewed	chr17:g.43067567:T>C		-	GnomADv3	-
1161722	NC_000017.11:g.43048347C>A	Not Yet Reviewed	chr17:g.43048347:C>A		-	GnomAD,GnomADv3	-
1183423	NC_000017.11:g.43094804T>C	Not Yet Reviewed	chr17:g.43094804:T>C		-	ClinVar	http://www.ncbi.nlm.nih.gov/clinvar/?term=SCV003014735, http://www.ncbi.nlm.nih.gov/clinvar/?term=SCV000185546, http://www.ncbi.nlm.nih.gov/clinvar/?term=SCV003847986
1194988	NC_000017.11:g.43123226A>T	Not Yet Reviewed	chr17:g.43123226:A>T		-	1000_Genomes,GnomAD,GnomADv3	-
1212886	NC_000017.11:g.43091518del	Pathogenic	chr17:g.43091517:CT>C		K1338Rfs*28	ENIGMA,ClinVar,LOVD	http://www.ncbi.nlm.nih.gov/clinvar/?term=SCV000325814, http://www.ncbi.nlm.nih.gov/clinvar/?term=SCV000300054
1219356	NC_000017.11:g.43115500del	Not Yet Reviewed	chr17:g.43115499:CT>C		-	GnomADv3	-
1210171	NC_000017.11:g.43066801del	Not Yet Reviewed	chr17:g.43066800:CA>C		-	GnomADv3	-
1167426	NC_000017.11:g.43063921T>A	Not Yet Reviewed	chr17:g.43063921:T>A		-	ClinVar,ENIGMA_BRCA12_Functional_Assays	http://www.ncbi.nlm.nih.gov/clinvar/?term=SCV004454116, http://www.ncbi.nlm.nih.gov/clinvar/?term=SCV002642530, http://www.ncbi.nlm.nih.gov/clinvar/?term=SCV004931653, http://www.ncbi.nlm.nih.gov/clinvar/?term=SCV001243544
1213033	NC_000017.11:g.43091716_43091717insA	Pathogenic	chr17:g.43091716:T>TA		N1272Ifs*15	ENIGMA,ClinVar,LOVD	http://www.ncbi.nlm.nih.gov/clinvar/?term=SCV000323668, http://www.ncbi.nlm.nih.gov/clinvar/?term=SCV000325759
1218460	NC_000017.11:g.43107646_43107647del	Not Yet Reviewed	chr17:g.43107645:GCA>G		-	GnomADv3	-
1181038	NC_000017.11:g.43093535G>C	Not Yet Reviewed	chr17:g.43093535:G>C		-	ClinVar	http://www.ncbi.nlm.nih.gov/clinvar/?term=SCV001390238, http://www.ncbi.nlm.nih.gov/clinvar/?term=SCV005428587, http://www.ncbi.nlm.nih.gov/clinvar/?term=SCV003849576, http://www.ncbi.nlm.nih.gov/clinvar/?term=SCV000912681, http://www.ncbi.nlm.nih.gov/clinvar/?term=SCV000668400
1176446	NC_000017.11:g.43090606C>A	Not Yet Reviewed	chr17:g.43090606:C>A		-	GnomADv3	-
1163084	NC_000017.11:g.43051088A>C	Not Yet Reviewed	chr17:g.43051088:A>C		-	ClinVar,ENIGMA_BRCA12_Functional_Assays	http://www.ncbi.nlm.nih.gov/clinvar/?term=SCV004004296, http://www.ncbi.nlm.nih.gov/clinvar/?term=SCV000488750, http://www.ncbi.nlm.nih.gov/clinvar/?term=SCV001238502
1172660	NC_000017.11:g.43076523A>T	Not Yet Reviewed	chr17:g.43076523:A>T		-	ClinVar,LOVD	http://www.ncbi.nlm.nih.gov/clinvar/?term=SCV000608215
1168448	NC_000017.11:g.43067014C>T	Not Yet Reviewed	chr17:g.43067014:C>T		-	1000_Genomes,GnomAD,GnomADv3	-
1192381	NC_000017.11:g.43115512A>G	Not Yet Reviewed	chr17:g.43115512:A>G		-	GnomAD,GnomADv3	-
1175900	NC_000017.11:g.43088326T>A	Not Yet Reviewed	chr17:g.43088326:T>A		-	GnomADv3	-
1167291	NC_000017.11:g.43063882C>A	Not Yet Reviewed	chr17:g.43063882:C>A		-	ClinVar,ENIGMA_BRCA12_Functional_Assays	http://www.ncbi.nlm.nih.gov/clinvar/?term=SCV000572194, http://www.ncbi.nlm.nih.gov/clinvar/?term=SCV001242200
1175779	NC_000017.11:g.43087698T>C	Not Yet Reviewed	chr17:g.43087698:T>C		-	GnomAD,GnomADv3	-
1213764	NC_000017.11:g.43092685del	Not Yet Reviewed	chr17:g.43092684:GC>G		-	LOVD	-
1214802	NC_000017.11:g.43094046del	Not Yet Reviewed	chr17:g.43094045:GC>G		-	ClinVar	http://www.ncbi.nlm.nih.gov/clinvar/?term=SCV000677853
1169081	NC_000017.11:g.43067699A>C	Not Yet Reviewed	chr17:g.43067699:A>C		-	ClinVar,GnomAD,GnomADv3,ENIGMA_BRCA12_Functional_Assays	http://www.ncbi.nlm.nih.gov/clinvar/?term=SCV001686806, http://www.ncbi.nlm.nih.gov/clinvar/?term=SCV002645640, http://www.ncbi.nlm.nih.gov/clinvar/?term=SCV001243890, http://www.ncbi.nlm.nih.gov/clinvar/?term=SCV000699191, http://www.ncbi.nlm.nih.gov/clinvar/?term=SCV000683233
1170870	NC_000017.11:g.43071257G>C	Not Yet Reviewed	chr17:g.43071257:G>C		-	ClinVar	http://www.ncbi.nlm.nih.gov/clinvar/?term=SCV005742650
1209450	NC_000017.11:g.43058020_43058022del	Not Yet Reviewed	chr17:g.43058019:CAAA>C		-	GnomADv3	-
1208538	NC_000017.11:g.43049531_43049532insTT	Not Yet Reviewed	chr17:g.43049531:C>CTT		-	GnomADv3	-
1210113	NC_000017.11:g.43066048del	Not Yet Reviewed	chr17:g.43066047:AG>A		-	GnomADv3	-
1182471	NC_000017.11:g.43094298A>G	Not Yet Reviewed	chr17:g.43094298:A>G		-	ClinVar	http://www.ncbi.nlm.nih.gov/clinvar/?term=SCV001645405, http://www.ncbi.nlm.nih.gov/clinvar/?term=SCV001170674, http://www.ncbi.nlm.nih.gov/clinvar/?term=SCV000888838
1211590	NC_000017.11:g.43075759C>T	Not Yet Reviewed	chr17:g.43075759:C>T		-	GnomADv3	-
1187762	NC_000017.11:g.43103199G>A	Not Yet Reviewed	chr17:g.43103199:G>A		-	GnomADv3	-
1188912	NC_000017.11:g.43104962A>G	Not Yet Reviewed	chr17:g.43104962:A>G		-	ClinVar,ENIGMA_BRCA12_Functional_Assays	http://www.ncbi.nlm.nih.gov/clinvar/?term=SCV001238091
1160977	NC_000017.11:g.43046666A>T	Not Yet Reviewed	chr17:g.43046666:A>T		-	GnomADv3	-
1193294	NC_000017.11:g.43118084C>T	Not Yet Reviewed	chr17:g.43118084:C>T		-	GnomADv3	-
1213743	NC_000017.11:g.43092664del	Not Yet Reviewed	chr17:g.43092663:AG>A		-	ClinVar	http://www.ncbi.nlm.nih.gov/clinvar/?term=SCV000778750
1178569	NC_000017.11:g.43092282C>A	Not Yet Reviewed	chr17:g.43092282:C>A		-	LOVD	-
1214026	NC_000017.11:g.43093023_43093024del	Pathogenic	chr17:g.43093022:CTT>C		E836Gfs*2	ENIGMA,ClinVar,LOVD,BIC	http://www.ncbi.nlm.nih.gov/clinvar/?term=SCV000325378, http://www.ncbi.nlm.nih.gov/clinvar/?term=SCV000144461, http://www.ncbi.nlm.nih.gov/clinvar/?term=SCV000299780
1213989	NC_000017.11:g.43092968_43092969insGC	Pathogenic	chr17:g.43092968:G>GGC		Q855Afs*39	ENIGMA,ClinVar,LOVD	http://www.ncbi.nlm.nih.gov/clinvar/?term=SCV000325397, http://www.ncbi.nlm.nih.gov/clinvar/?term=SCV000587231, http://www.ncbi.nlm.nih.gov/clinvar/?term=SCV000282283
1195931	NC_000017.11:g.43124838C>G	Not Yet Reviewed	chr17:g.43124838:C>G		-	GnomADv3	-
1193075	NC_000017.11:g.43117175C>T	Not Yet Reviewed	chr17:g.43117175:C>T		-	GnomADv3	-
1161353	NC_000017.11:g.43047658C>T	Not Yet Reviewed	chr17:g.43047658:C>T		-	ClinVar,ENIGMA_BRCA12_Functional_Assays	http://www.ncbi.nlm.nih.gov/clinvar/?term=SCV001238443
1209163	NC_000017.11:g.43056991_43056992insGGAGTGGAATAC	Not Yet Reviewed	chr17:g.43056991:G>GGGAGTGGAATAC		-	ClinVar,LOVD,BIC	http://www.ncbi.nlm.nih.gov/clinvar/?term=SCV000145428
1195690	NC_000017.11:g.43124112T>G	Not Yet Reviewed	chr17:g.43124112:T>G		-	ClinVar,ENIGMA_BRCA12_Functional_Assays	http://www.ncbi.nlm.nih.gov/clinvar/?term=SCV001244094
1174181	NC_000017.11:g.43082024T>C	Benign / Little Clinical Significance	chr17:g.43082024:T>C		?	ENIGMA,1000_Genomes,ClinVar,LOVD,GnomAD,GnomADv3	http://www.ncbi.nlm.nih.gov/clinvar/?term=SCV000244708
1178619	NC_000017.11:g.43092311T>A	Not Yet Reviewed	chr17:g.43092311:T>A		-	ClinVar	http://www.ncbi.nlm.nih.gov/clinvar/?term=SCV003238910
1216650	NC_000017.11:g.43100614_43100678del	Not Yet Reviewed	chr17:g.43100613:TATATAACATATATATATGTTATATATATATAACATATATATAACATATATATATATATATATATA>T		-	GnomADv3	-
1173131	NC_000017.11:g.43077662C>T	Not Yet Reviewed	chr17:g.43077662:C>T		-	GnomADv3	-
1218314	NC_000017.11:g.43107083G>T	Not Yet Reviewed	chr17:g.43107083:G>T		-	GnomAD,GnomADv3	-
1216908	NC_000017.11:g.43100656_43100657insTATGT	Not Yet Reviewed	chr17:g.43100656:A>ATATGT		-	GnomADv3	-
1165992	NC_000017.11:g.43059991C>T	Not Yet Reviewed	chr17:g.43059991:C>T		-	GnomAD,GnomADv3	-
1179047	NC_000017.11:g.43092546C>A	Not Yet Reviewed	chr17:g.43092546:C>A		-	ClinVar	http://www.ncbi.nlm.nih.gov/clinvar/?term=SCV000759199, http://www.ncbi.nlm.nih.gov/clinvar/?term=SCV003849209
1169119	NC_000017.11:g.43067724A>G	Not Yet Reviewed	chr17:g.43067724:A>G		-	GnomAD	-
1167185	NC_000017.11:g.43063734A>G	Not Yet Reviewed	chr17:g.43063734:A>G		-	GnomADv3	-
1217363	NC_000017.11:g.43100712G>A	Not Yet Reviewed	chr17:g.43100712:G>A		-	GnomADv3	-
1190290	NC_000017.11:g.43108654T>C	Not Yet Reviewed	chr17:g.43108654:T>C		-	GnomAD,GnomADv3	-
1181155	NC_000017.11:g.43093591C>T	Not Yet Reviewed	chr17:g.43093591:C>T		-	ClinVar	http://www.ncbi.nlm.nih.gov/clinvar/?term=SCV005731689
1176467	NC_000017.11:g.43090713T>C	Not Yet Reviewed	chr17:g.43090713:T>C		-	GnomAD,GnomADv3	-
1214580	NC_000017.11:g.43093694del	Pathogenic	chr17:g.43093693:CT>C		R613Gfs*13	ENIGMA,ClinVar,LOVD,BIC	http://www.ncbi.nlm.nih.gov/clinvar/?term=SCV000299653, http://www.ncbi.nlm.nih.gov/clinvar/?term=SCV000144199
1181810	NC_000017.11:g.43093950C>A	Not Yet Reviewed	chr17:g.43093950:C>A		-	ClinVar	http://www.ncbi.nlm.nih.gov/clinvar/?term=SCV002708289, http://www.ncbi.nlm.nih.gov/clinvar/?term=SCV003851193
1190685	NC_000017.11:g.43109933C>T	Not Yet Reviewed	chr17:g.43109933:C>T		-	GnomADv3	-
1174009	NC_000017.11:g.43081020A>C	Not Yet Reviewed	chr17:g.43081020:A>C		-	GnomAD,GnomADv3	-
1189816	NC_000017.11:g.43107105C>T	Not Yet Reviewed	chr17:g.43107105:C>T		-	GnomADv3	-
1163108	NC_000017.11:g.43051095C>G	Not Yet Reviewed	chr17:g.43051095:C>G		-	ClinVar,LOVD,ENIGMA_BRCA12_Functional_Assays	http://www.ncbi.nlm.nih.gov/clinvar/?term=SCV001398882, http://www.ncbi.nlm.nih.gov/clinvar/?term=SCV001133622, http://www.ncbi.nlm.nih.gov/clinvar/?term=SCV001243052
1213758	NC_000017.11:g.43092678_43092687del	Pathogenic	chr17:g.43092677:ACCTAGAGCCT>A		G949Ffs*48	ENIGMA,ClinVar	http://www.ncbi.nlm.nih.gov/clinvar/?term=SCV000679602, http://www.ncbi.nlm.nih.gov/clinvar/?term=SCV000783321
1194094	NC_000017.11:g.43120892C>T	Not Yet Reviewed	chr17:g.43120892:C>T		-	GnomAD,GnomADv3	-
1190801	NC_000017.11:g.43110516G>A	Not Yet Reviewed	chr17:g.43110516:G>A		-	GnomAD,GnomADv3	-
1220121	NC_000017.11:g.43123040G>T	Not Yet Reviewed	chr17:g.43123040:G>T		-	GnomADv3	-
1212099	NC_000017.11:g.43082503G>A	Pathogenic	chr17:g.43082503:G>A		Q1420*	ENIGMA,ClinVar,LOVD,BIC	http://www.ncbi.nlm.nih.gov/clinvar/?term=SCV001587923, http://www.ncbi.nlm.nih.gov/clinvar/?term=SCV000292522, http://www.ncbi.nlm.nih.gov/clinvar/?term=SCV000839238, http://www.ncbi.nlm.nih.gov/clinvar/?term=SCV000325908, http://www.ncbi.nlm.nih.gov/clinvar/?term=SCV000296323, http://www.ncbi.nlm.nih.gov/clinvar/?term=SCV001430698, http://www.ncbi.nlm.nih.gov/clinvar/?term=SCV000693534, http://www.ncbi.nlm.nih.gov/clinvar/?term=SCV000587385, http://www.ncbi.nlm.nih.gov/clinvar/?term=SCV001183856, http://www.ncbi.nlm.nih.gov/clinvar/?term=SCV005885330, http://www.ncbi.nlm.nih.gov/clinvar/?term=SCV001736419, http://www.ncbi.nlm.nih.gov/clinvar/?term=SCV004216993, http://www.ncbi.nlm.nih.gov/clinvar/?term=SCV002588809, http://www.ncbi.nlm.nih.gov/clinvar/?term=SCV002538279, http://www.ncbi.nlm.nih.gov/clinvar/?term=SCV000300098, http://www.ncbi.nlm.nih.gov/clinvar/?term=SCV000109371, http://www.ncbi.nlm.nih.gov/clinvar/?term=SCV000145043
1215264	NC_000017.11:g.43094687_43095551del	Not Yet Reviewed	chr17:g.43094686:GAGCTGGCATGAGTATTTGTGCCACATGGCTCCACATGCAAGTTTGAAACAGAACTACCCTGATACTTTTCTGGATGCCTCTCAGCTGCACGCTTCTCAGTGGTGTTCAAATCATTATTACTGGGTTGATGATGTTCAGTATTTGTTACATCCGTCTCAGAAAATTCACAAGCAGCTGAAAATATACAAAAATAACAAGGTACTCAAAAACTGAATTGTCATTAAAAAAATACATACTTCATACACCTTGGAGGTGGAAATCAACCAACTGGCTATATTAGAGAAACTAACCTCATAAACTACCAAGTATACTGAAGATGTAGCTCATACTCTTTCATTTAATTCCTATTTACCTAGATTATTTCCACTTAGGATCCATTAAATTTTTAATTTCAGAATTTTCCCTATGCAGAAACCACACCTATTTCTCTAACGTCTAAGAGTGAATTAAAAGCAGATTGGCCATCAGAAAACTGGTTCTGATGTACTCTAAAGATTACTGGCCATTAAGTCTACTTAATACTCTGTTCTATCTACAGACTTACCACTCCCTATATTTAAAAACCAGTAGGTAAAAGATGAAACACAAATACACCAATTAAAAGTAAAGGGCAGGCCAGGCACAGTGGCTCAAGCCTGTAACTGCAGCACTTTGGGAGGCTGAAGTGGGCAGACTGCTTGAGTCCAGGAGTTTGAGACCAGCCTCGGTAACATGGTGAAACCCCATCTCTATAAAACCACAAAAAATTAACCGGGTGTGGTGGCATGCGCCTGTAGTCCCAGCTACTCAGGAGGCTGAAGTGGGAGGATAGCTTGAGCCTTGGAGGTGGAGGTTGCAGTGAGCCAAGATTGCATCACTGCACTCC>G		-	ClinVar	http://www.ncbi.nlm.nih.gov/clinvar/?term=SCV002295896
1212105	NC_000017.11:g.43082511del	Pathogenic	chr17:g.43082510:CA>C		V1417Gfs*2	ENIGMA,ClinVar,LOVD	http://www.ncbi.nlm.nih.gov/clinvar/?term=SCV001579252, http://www.ncbi.nlm.nih.gov/clinvar/?term=SCV002041735, http://www.ncbi.nlm.nih.gov/clinvar/?term=SCV000187609, http://www.ncbi.nlm.nih.gov/clinvar/?term=SCV000300096
1183740	NC_000017.11:g.43095702T>C	Not Yet Reviewed	chr17:g.43095702:T>C		-	GnomADv3	-
1193067	NC_000017.11:g.43117162C>T	Not Yet Reviewed	chr17:g.43117162:C>T		-	GnomADv3	-
1177563	NC_000017.11:g.43091773G>T	Not Yet Reviewed	chr17:g.43091773:G>T		-	ClinVar,LOVD	http://www.ncbi.nlm.nih.gov/clinvar/?term=SCV003848106, http://www.ncbi.nlm.nih.gov/clinvar/?term=SCV000679552
1192877	NC_000017.11:g.43116193T>C	Not Yet Reviewed	chr17:g.43116193:T>C		-	GnomADv3	-
1171804	NC_000017.11:g.43074357G>A	Not Yet Reviewed	chr17:g.43074357:G>A		-	ClinVar,LOVD,exLOVD,BIC,GnomADv3,ENIGMA_BRCA12_Functional_Assays	http://www.ncbi.nlm.nih.gov/clinvar/?term=SCV004817646, http://www.ncbi.nlm.nih.gov/clinvar/?term=SCV001422731, http://www.ncbi.nlm.nih.gov/clinvar/?term=SCV000183820, http://www.ncbi.nlm.nih.gov/clinvar/?term=SCV000688507, http://www.ncbi.nlm.nih.gov/clinvar/?term=SCV000210182, http://www.ncbi.nlm.nih.gov/clinvar/?term=SCV000488717, http://www.ncbi.nlm.nih.gov/clinvar/?term=SCV000076631, http://www.ncbi.nlm.nih.gov/clinvar/?term=SCV001482788, http://www.ncbi.nlm.nih.gov/clinvar/?term=SCV001428451, http://www.ncbi.nlm.nih.gov/clinvar/?term=SCV000679698, http://www.ncbi.nlm.nih.gov/clinvar/?term=SCV000145139, http://www.ncbi.nlm.nih.gov/clinvar/?term=SCV000296308, http://www.ncbi.nlm.nih.gov/clinvar/?term=SCV002785343, http://www.ncbi.nlm.nih.gov/clinvar/?term=SCV001442613
1190987	NC_000017.11:g.43111054T>C	Not Yet Reviewed	chr17:g.43111054:T>C		-	GnomAD,GnomADv3	-
1168045	NC_000017.11:g.43065688A>G	Not Yet Reviewed	chr17:g.43065688:A>G		-	GnomAD,GnomADv3	-
1163170	NC_000017.11:g.43051113A>T	Not Yet Reviewed	chr17:g.43051113:A>T		-	ClinVar,ENIGMA_BRCA12_Functional_Assays	http://www.ncbi.nlm.nih.gov/clinvar/?term=SCV001241682
1177795	NC_000017.11:g.43091895T>G	Not Yet Reviewed	chr17:g.43091895:T>G		-	ClinVar	http://www.ncbi.nlm.nih.gov/clinvar/?term=SCV002618137
1214681	NC_000017.11:g.43093846_43093894delinsCTTTC	Pathogenic	chr17:g.43093846:ATAGAATCACCTTTTGTTTTATTCTCATGACCACTATTAGTAATATTCA>CTTTC		M546Rfs*5	ENIGMA,ClinVar,LOVD	http://www.ncbi.nlm.nih.gov/clinvar/?term=SCV000323339, http://www.ncbi.nlm.nih.gov/clinvar/?term=SCV000325114
1192821	NC_000017.11:g.43115960G>T	Not Yet Reviewed	chr17:g.43115960:G>T		-	1000_Genomes,GnomAD,GnomADv3	-
1163234	NC_000017.11:g.43051133A>G	Not Yet Reviewed	chr17:g.43051133:A>G		-	ClinVar,ENIGMA_BRCA12_Functional_Assays	http://www.ncbi.nlm.nih.gov/clinvar/?term=SCV000759495, http://www.ncbi.nlm.nih.gov/clinvar/?term=SCV001241655
1161098	NC_000017.11:g.43047014G>A	Not Yet Reviewed	chr17:g.43047014:G>A		-	GnomADv3	-
1191297	NC_000017.11:g.43111859A>G	Not Yet Reviewed	chr17:g.43111859:A>G		-	GnomAD,GnomADv3	-
1188697	NC_000017.11:g.43104895C>G	Not Yet Reviewed	chr17:g.43104895:C>G		-	ClinVar,ENIGMA_BRCA12_Functional_Assays	http://www.ncbi.nlm.nih.gov/clinvar/?term=SCV000254963, http://www.ncbi.nlm.nih.gov/clinvar/?term=SCV001351367, http://www.ncbi.nlm.nih.gov/clinvar/?term=SCV001243121, http://www.ncbi.nlm.nih.gov/clinvar/?term=SCV000821919
1212212	NC_000017.11:g.43084032_43084033del	Not Yet Reviewed	chr17:g.43084031:ATT>A		-	GnomAD,GnomADv3	-
1209058	NC_000017.11:g.43055941dup	Not Yet Reviewed	chr17:g.43055940:G>GA		-	GnomAD	-
1190096	NC_000017.11:g.43107950A>T	Not Yet Reviewed	chr17:g.43107950:A>T		-	GnomADv3	-
1173604	NC_000017.11:g.43079417T>C	Not Yet Reviewed	chr17:g.43079417:T>C		-	ExAC,GnomAD,GnomADv3	-
1194020	NC_000017.11:g.43120722G>A	Not Yet Reviewed	chr17:g.43120722:G>A		-	GnomAD,GnomADv3	-
1219105	NC_000017.11:g.43112793A>G	Not Yet Reviewed	chr17:g.43112793:A>G		-	GnomADv3	-
1208235	NC_000017.11:g.43047646_43047647insA	Pathogenic	chr17:g.43047646:G>GA		H1822Sfs*8	ENIGMA,ClinVar,LOVD	http://www.ncbi.nlm.nih.gov/clinvar/?term=SCV001592873, http://www.ncbi.nlm.nih.gov/clinvar/?term=SCV000909197, http://www.ncbi.nlm.nih.gov/clinvar/?term=SCV000783279, http://www.ncbi.nlm.nih.gov/clinvar/?term=SCV000492463
1216754	NC_000017.11:g.43100632_43100633insATA	Not Yet Reviewed	chr17:g.43100632:T>TATA		-	GnomADv3	-
1211320	NC_000017.11:g.43073749_43073752dup	Not Yet Reviewed	chr17:g.43073748:G>GTATA		-	GnomAD,GnomADv3	-
1193992	NC_000017.11:g.43120629G>C	Not Yet Reviewed	chr17:g.43120629:G>C		-	GnomADv3	-
1184261	NC_000017.11:g.43096556G>A	Not Yet Reviewed	chr17:g.43096556:G>A		-	GnomADv3	-
1178745	NC_000017.11:g.43092376T>C	Not Yet Reviewed	chr17:g.43092376:T>C		-	ClinVar,GnomADv3	http://www.ncbi.nlm.nih.gov/clinvar/?term=SCV000819692, http://www.ncbi.nlm.nih.gov/clinvar/?term=SCV004219339, http://www.ncbi.nlm.nih.gov/clinvar/?term=SCV000683089, http://www.ncbi.nlm.nih.gov/clinvar/?term=SCV000588043, http://www.ncbi.nlm.nih.gov/clinvar/?term=SCV000108920, http://www.ncbi.nlm.nih.gov/clinvar/?term=SCV004815595, http://www.ncbi.nlm.nih.gov/clinvar/?term=SCV003847288, http://www.ncbi.nlm.nih.gov/clinvar/?term=SCV002050795, http://www.ncbi.nlm.nih.gov/clinvar/?term=SCV001180127
1208053	NC_000017.11:g.43046247_43046248insTTA	Not Yet Reviewed	chr17:g.43046247:T>TTTA		-	GnomADv3	-
1193706	NC_000017.11:g.43119404G>A	Not Yet Reviewed	chr17:g.43119404:G>A		-	GnomADv3	-
1215657	NC_000017.11:g.43096502T>G	Not Yet Reviewed	chr17:g.43096502:T>G		-	GnomADv3	-
1213230	NC_000017.11:g.43091951del	Pathogenic	chr17:g.43091950:GT>G		T1194Pfs*16	ENIGMA,ClinVar,LOVD,BIC	http://www.ncbi.nlm.nih.gov/clinvar/?term=SCV000325687, http://www.ncbi.nlm.nih.gov/clinvar/?term=SCV000299968, http://www.ncbi.nlm.nih.gov/clinvar/?term=SCV000144793
1172866	NC_000017.11:g.43076633A>C	Not Yet Reviewed	chr17:g.43076633:A>C		-	GnomAD	-
1163787	NC_000017.11:g.43053037C>T	Not Yet Reviewed	chr17:g.43053037:C>T		-	GnomAD,GnomADv3	-
1195362	NC_000017.11:g.43124023G>A	Not Yet Reviewed	chr17:g.43124023:G>A		-	ClinVar,LOVD,ENIGMA_BRCA12_Functional_Assays	http://www.ncbi.nlm.nih.gov/clinvar/?term=SCV001550504, http://www.ncbi.nlm.nih.gov/clinvar/?term=SCV001237777, http://www.ncbi.nlm.nih.gov/clinvar/?term=SCV000863640, http://www.ncbi.nlm.nih.gov/clinvar/?term=SCV000289843, http://www.ncbi.nlm.nih.gov/clinvar/?term=SCV000277233, http://www.ncbi.nlm.nih.gov/clinvar/?term=SCV000293941
1185650	NC_000017.11:g.43100019C>T	Not Yet Reviewed	chr17:g.43100019:C>T		-	GnomADv3	-
1190977	NC_000017.11:g.43111023C>G	Not Yet Reviewed	chr17:g.43111023:C>G		-	GnomADv3	-
1217669	NC_000017.11:g.43102378_43102379insTTTT	Not Yet Reviewed	chr17:g.43102378:G>GTTTT		-	GnomADv3	-
1175117	NC_000017.11:g.43084911C>T	Not Yet Reviewed	chr17:g.43084911:C>T		-	GnomAD,GnomADv3	-
1182925	NC_000017.11:g.43094542T>C	Not Yet Reviewed	chr17:g.43094542:T>C		-	GnomADv3	-
1216002	NC_000017.11:g.43099003_43099015del	Not Yet Reviewed	chr17:g.43099002:TAGTAGAGATGGGG>T		-	GnomAD,GnomADv3	-
1209967	NC_000017.11:g.43064377dup	Not Yet Reviewed	chr17:g.43064376:A>AT		-	GnomADv3	-
1210484	NC_000017.11:g.43067711_43067712del	Not Yet Reviewed	chr17:g.43067710:AAT>A		-	GnomAD,GnomADv3	-
1192826	NC_000017.11:g.43115992A>G	Not Yet Reviewed	chr17:g.43115992:A>G		-	GnomADv3	-
1182716	NC_000017.11:g.43094437C>G	Not Yet Reviewed	chr17:g.43094437:C>G		-	ClinVar	http://www.ncbi.nlm.nih.gov/clinvar/?term=SCV002264546, http://www.ncbi.nlm.nih.gov/clinvar/?term=SCV005547536, http://www.ncbi.nlm.nih.gov/clinvar/?term=SCV003846176
1193054	NC_000017.11:g.43117075A>G	Not Yet Reviewed	chr17:g.43117075:A>G		-	GnomADv3	-
1184014	NC_000017.11:g.43096270G>C	Not Yet Reviewed	chr17:g.43096270:G>C		-	GnomAD,GnomADv3	-
1175952	NC_000017.11:g.43088517C>T	Not Yet Reviewed	chr17:g.43088517:C>T		-	GnomADv3	-
1218206	NC_000017.11:g.43106463dup	Pathogenic	chr17:g.43106462:G>GT		T69Nfs*12	ENIGMA,ClinVar,LOVD,BIC	http://www.ncbi.nlm.nih.gov/clinvar/?term=SCV000299425, http://www.ncbi.nlm.nih.gov/clinvar/?term=SCV000144640
1213289	NC_000017.11:g.43092035del	Pathogenic	chr17:g.43092034:GC>G		A1166Lfs*44	ENIGMA,ClinVar,LOVD	http://www.ncbi.nlm.nih.gov/clinvar/?term=SCV000299955
1162377	NC_000017.11:g.43049219A>C	Not Yet Reviewed	chr17:g.43049219:A>C		-	ExAC,GnomAD	-
1193343	NC_000017.11:g.43118289T>C	Not Yet Reviewed	chr17:g.43118289:T>C		-	GnomAD,GnomADv3	-
1176308	NC_000017.11:g.43090031T>A	Not Yet Reviewed	chr17:g.43090031:T>A		-	GnomADv3	-
1210385	NC_000017.11:g.43067545T>C	Not Yet Reviewed	chr17:g.43067545:T>C		-	GnomADv3	-
1191494	NC_000017.11:g.43112698G>C	Not Yet Reviewed	chr17:g.43112698:G>C		-	GnomAD,GnomADv3	-
1215693	NC_000017.11:g.43096570_43096571insA	Not Yet Reviewed	chr17:g.43096570:C>CA		-	GnomADv3	-
1174523	NC_000017.11:g.43082542G>C	Not Yet Reviewed	chr17:g.43082542:G>C		-	ClinVar	http://www.ncbi.nlm.nih.gov/clinvar/?term=SCV004360188, http://www.ncbi.nlm.nih.gov/clinvar/?term=SCV000951690, http://www.ncbi.nlm.nih.gov/clinvar/?term=SCV000053757
1188807	NC_000017.11:g.43104929A>C	Not Yet Reviewed	chr17:g.43104929:A>C		-	ClinVar,ENIGMA_BRCA12_Functional_Assays	http://www.ncbi.nlm.nih.gov/clinvar/?term=SCV004263298, http://www.ncbi.nlm.nih.gov/clinvar/?term=SCV005547467, http://www.ncbi.nlm.nih.gov/clinvar/?term=SCV001238523
1191335	NC_000017.11:g.43112057T>C	Not Yet Reviewed	chr17:g.43112057:T>C		-	GnomAD,GnomADv3	-
1174615	NC_000017.11:g.43082594G>T	Not Yet Reviewed	chr17:g.43082594:G>T		-	ClinVar	http://www.ncbi.nlm.nih.gov/clinvar/?term=SCV004403363
1214034	NC_000017.11:g.43093034_43093043dup	Pathogenic	chr17:g.43093033:A>AATGGATACTT		L833*	ENIGMA,ClinVar,LOVD	http://www.ncbi.nlm.nih.gov/clinvar/?term=SCV000323466, http://www.ncbi.nlm.nih.gov/clinvar/?term=SCV000325373, http://www.ncbi.nlm.nih.gov/clinvar/?term=SCV000144459, http://www.ncbi.nlm.nih.gov/clinvar/?term=SCV001451777, http://www.ncbi.nlm.nih.gov/clinvar/?term=SCV000564727
1195654	NC_000017.11:g.43124100T>G	Not Yet Reviewed	chr17:g.43124100:T>G		-	ClinVar,ENIGMA_BRCA12_Functional_Assays	http://www.ncbi.nlm.nih.gov/clinvar/?term=SCV001244121
1213018	NC_000017.11:g.43091707A>T	Not Yet Reviewed	chr17:g.43091707:A>T		-	ClinVar	http://www.ncbi.nlm.nih.gov/clinvar/?term=SCV005915285, http://www.ncbi.nlm.nih.gov/clinvar/?term=SCV001228269, http://www.ncbi.nlm.nih.gov/clinvar/?term=SCV003846082
1181635	NC_000017.11:g.43093843T>G	Not Yet Reviewed	chr17:g.43093843:T>G		-	ClinVar	http://www.ncbi.nlm.nih.gov/clinvar/?term=SCV002715335, http://www.ncbi.nlm.nih.gov/clinvar/?term=SCV003851115
1219695	NC_000017.11:g.43120562_43120563insATCA	Not Yet Reviewed	chr17:g.43120562:G>GATCA		-	GnomADv3	-
1212313	NC_000017.11:g.43086086C>A	Not Yet Reviewed	chr17:g.43086086:C>A		-	GnomADv3	-
1171071	NC_000017.11:g.43071924C>T	Not Yet Reviewed	chr17:g.43071924:C>T		-	GnomADv3	-
1189088	NC_000017.11:g.43105794C>T	Not Yet Reviewed	chr17:g.43105794:C>T		-	GnomADv3	-
1180182	NC_000017.11:g.43093118A>G	Not Yet Reviewed	chr17:g.43093118:A>G		-	ClinVar,LOVD	http://www.ncbi.nlm.nih.gov/clinvar/?term=SCV003847684, http://www.ncbi.nlm.nih.gov/clinvar/?term=SCV000679530
1188892	NC_000017.11:g.43104955T>G	Not Yet Reviewed	chr17:g.43104955:T>G		-	ClinVar,ENIGMA_BRCA12_Functional_Assays	http://www.ncbi.nlm.nih.gov/clinvar/?term=SCV001242593
1213906	NC_000017.11:g.43092865dup	Pathogenic	chr17:g.43092864:A>AG		G890Wfs*13	ENIGMA,ClinVar	http://www.ncbi.nlm.nih.gov/clinvar/?term=SCV000277836, http://www.ncbi.nlm.nih.gov/clinvar/?term=SCV000570813, http://www.ncbi.nlm.nih.gov/clinvar/?term=SCV000783604
1170086	NC_000017.11:g.43070899A>C	Not Yet Reviewed	chr17:g.43070899:A>C		-	GnomAD,GnomADv3	-
1176482	NC_000017.11:g.43090741C>T	Not Yet Reviewed	chr17:g.43090741:C>T		-	GnomAD,GnomADv3	-
1207816	NC_000017.11:g.43045697_43045705del	Not Yet Reviewed	chr17:g.43045696:GATCTGGGGT>G		-	ClinVar	http://www.ncbi.nlm.nih.gov/clinvar/?term=SCV000827485, http://www.ncbi.nlm.nih.gov/clinvar/?term=SCV000661009, http://www.ncbi.nlm.nih.gov/clinvar/?term=SCV004215107, http://www.ncbi.nlm.nih.gov/clinvar/?term=SCV002074374, http://www.ncbi.nlm.nih.gov/clinvar/?term=SCV000786607, http://www.ncbi.nlm.nih.gov/clinvar/?term=SCV000053868
1174291	NC_000017.11:g.43082407T>A	Pathogenic	chr17:g.43082407:T>A		K1452*	ENIGMA,ClinVar,LOVD	http://www.ncbi.nlm.nih.gov/clinvar/?term=SCV000829312, http://www.ncbi.nlm.nih.gov/clinvar/?term=SCV000210175, http://www.ncbi.nlm.nih.gov/clinvar/?term=SCV000300107, http://www.ncbi.nlm.nih.gov/clinvar/?term=SCV000108942, http://www.ncbi.nlm.nih.gov/clinvar/?term=SCV000325927, http://www.ncbi.nlm.nih.gov/clinvar/?term=SCV002627927
1207895	NC_000017.11:g.43045764C>T	Not Yet Reviewed	chr17:g.43045764:C>T		-	ClinVar,LOVD,ExAC,BIC,GnomAD,ENIGMA_BRCA12_Functional_Assays	http://www.ncbi.nlm.nih.gov/clinvar/?term=SCV005915342, http://www.ncbi.nlm.nih.gov/clinvar/?term=SCV005402709, http://www.ncbi.nlm.nih.gov/clinvar/?term=SCV000276176, http://www.ncbi.nlm.nih.gov/clinvar/?term=SCV000210229, http://www.ncbi.nlm.nih.gov/clinvar/?term=SCV001242060, http://www.ncbi.nlm.nih.gov/clinvar/?term=SCV000863617, http://www.ncbi.nlm.nih.gov/clinvar/?term=SCV005888111, http://www.ncbi.nlm.nih.gov/clinvar/?term=SCV000077037, http://www.ncbi.nlm.nih.gov/clinvar/?term=SCV005058240, http://www.ncbi.nlm.nih.gov/clinvar/?term=SCV004817533, http://www.ncbi.nlm.nih.gov/clinvar/?term=SCV001352261, http://www.ncbi.nlm.nih.gov/clinvar/?term=SCV003838229, http://www.ncbi.nlm.nih.gov/clinvar/?term=SCV000145554
1169012	NC_000017.11:g.43067678A>G	Not Yet Reviewed	chr17:g.43067678:A>G		-	ClinVar,ENIGMA_BRCA12_Functional_Assays	http://www.ncbi.nlm.nih.gov/clinvar/?term=SCV001243919
1207773	NC_000017.11:g.43044922_43051619del	Not Yet Reviewed	chr17:g.43044921:AGCCACCTGAGTAGCTGGGATTACAGGTGTCCACCACCATGACCGGCTAATTTCTGTATTTTTAGTAGAGATGGGGTTTCACCATGTTGGCCAGGCTGGTTTCGAACTCCTGACCTCCAGTGATCTGCCCACCTTGGCCTCCCAAAGTGCTGGGATTACAGGCGTGAGCCACCATGCCCAGGTTTCAAGTTTCCTTTTCATTTCTAATACCTGCCTCAGAATTTCCTCCCCAATGTTCCACTCCAACATTTGAGAACTGCCCAAGGACTATTCTGACTTTAAGTCACATAATCGATCCCAAGCACTCTCCTTCCATTGAAGGGTCTGACTCTCTGCCTTTGTGAACACAGGGTTTTAGAGAAGTAAACTTAGGGAAACCAGCTATTCTCTTGAGGCCAAGCCACTCTGTGCTTCCAGCCCTAAGCCAACAACAGCCTGAATAGAAAGAATAGGGCTGATAAATAATGAATCAGCATCTTGCTCAATTGGTGGCGTTTAAATGGTTTTAAAATCTTCTCAGGTGAAAAATTACCATAATTTTGTGCTCATGGCAGATTTCCAAGGGAGACTTCAAGCAGAAAATCTTTAAGGGACCCTTGCATAGCCAGAAGTCCTTTTCAGGCTGATGTACATAAAATATTTAGTAGCCAGGACAGTAGAAGGACTGAAGAGTGAGAGGAGCTCCCAGGGCCTGGAAAGGCCACTTTGTAAGCTCATTCTTGGGGTCCTGTGGCTCTGTACCTGTGGCTGGCTGCAGTCAGTAGTGGCTGTGGGGGATCTGGGGTATCAGGTAGGTGTCCAGCTCCTGGCACTGGTAGAGTGCTACACTGTCCAACACCCACTCTCGGGTCACCACAGGTGCCTCACACATCTGCCCAATTGCTGGAGACAGAGAACACAAGCAGAGATTAGTGTCAATTCATTCTCCTGGACTAGGCTCTAATCAATCGACTCCAGGGTCCTGGTTGTATGAGTTCTTAGGATTAATGAGGTAGAAGCTAATTTTTTTTTTTTTTTTTTGAGACGGAGTCTTGCTCTGTCGCCGAGGCTAGAGTGTGATGGCGCAATCTCGGCTCATTCAACCTCCGCCTCCTGGGTTCAAGCAATTCTCCTGTCTCTGCCTCCTGAGTAGCTGGAATTACAGGCACATGCCATCACACCCAGCTAATTTTTGTATTTTTAGTAGAGACGGGGGTTTCACAATGTTGGCCAGGCTGCTCTGGAACTCCTGACCTCAGGTGATCCACCCACCTTGGCCTCCCAAAGTGCTGGGATTACAGGCGTGAGCCACTGCACCTGGCCTTTTTTTTTTTTTTTTTTTTTTTTTGAGACGGAGTCTTGCTCTTGTTGCTCAGCCTGGAATGCAATGGCACGATCTCAGCTCACTGCAACCTCCACCTCCCGGGTTCAAGCAATTCTCCTGCCTCAGCCTCCCAAGTAGCAGGGATTACAGGTGCCTGCCACCATGCCAGGCTAATTGTTTTTTCTTTTTTTTCAGATGGAGTCTCACTCTGTCACTCAGGCTGGATTGTGATGGTGTGATCTCAGCTCACTGCAACCTCAACATCCTGGGTTCAAGCGATTCTCCTGCCTCAGTCTCCCAAGTAGCTGGGACTACAAGTGCGTGCCACCATGCCTGGCTAATTTTTTTTAGTATTTTTAGTAGAGATGGGGTTTCGCCATATTGGCCAGGCTGGTCTCAAACTCCTGATGTCAGGTGATCCGCCCTGAGGCTGAGGCAGGAGAATCATTTAAACCCAGGAGGCGGAGGTTGCAGTGAGCCAAGACTGGGCCACTGCACTCCAGCCTGCTAAGTGACAGAGTGAGACTCCACCTCAAAAAAAAAAAAAAAAGGCAATGCTTCAGGACATAAGGCCTTGCTCTGAAGAGGCCCTAGGAGTGACTCCTGGTGACAGTGAAAGCCCACAGCCTCTGGCAACTGTATTAACATGAACTTCAATCTGTTAAAGGAAAGCCACCAGGAAAACAGCACTGTAATTTAACGATGTGGAAAAATGTATGTAATATCTTAAGGAAAAAAGCAAAACAGTGTAATTATGATCACATTTTATAAAATACACGTGTATATATACGCACATATGCCTGGTGGAGTTTTATGGTGATCATCTCCAAGTGGTGGAATTACTGGGATTATTTTATTGTTTTTGTGTAAATTTATACTTTCTTTTTTCTTTTTGAGACACGGTCTCGCTCTGTCGCCCAGGCTGGAGTACAGTGGTGTGATCGTGGCTCACTGAAGCATCAACCTCCTGAGCTCAAGTGATCCTCCCACCTCAGCTTCCCAAGTAGCTGCGACTACAGGCATCTGCCACCACACCCAGCTACTTTTTAAATTTGTTGTACAGATGAAGTCTCCTTATGTTGCCCAGGCTGGTCTCGAACTTCTAGGCTCCCACCTTGACCTCCATCTTGACCTCCCAAAGTGCTGGAATTATAGGCATGAGCCACCATGCCCGGCCTTGATTTATGTTTTTGTGATGAACATTCATATCTTACTCCCACCCCATGGAAACAGTTCATGTATTACTTTTACAATATAAAACAAATAACAATAAAAACATCAAAAAGACATTTTAGCCATTCATTCAACAAATATTTAAAATGTGCCAAGAACTGTGCTACTCAAGCACCAGGTAATGAGTGATAAACCAAACCCATGCAAAAGGACCCCATATAGCACAGGTACATGCAGGCACCTTACCATGGAAGCCATTGTCCTCTGTCCAGGCATCTGGCTGCACAACCACAATTGGGTGGACACCCTGGATCCCCAGGAAGGAAAGAGCATTCAAAGTGTCAAAGTAGGACTACTGGAACTGTCACTTCATCATTTTTTTTGTTTGTTTTTGAGACAGGGTCTTGCTCTGTCACCCAGGCTGGAGTGCAGTGGTGTGATCTCAGCTCACTGCCACCTCTGCCTCCTGGGCTCAAGCAATCCTTCCATCTCAGCCTCCTAAGTAGCTGGAACTACAGACACGTACCACCACCCCTGGCTAATTTTTTTGTATTTTTGGTAGAGACAGGGTTTTGCCATGTTGCCCAGGCTGGTCTCAAACTCCTGGGCTCAACTTCACCCCCGGGATTATAGGCATGAGCCACCGCACCCAGCCTTGGCTAATTTTTAATAATTTTTTTGTAGACATGAGGTCCTACTGTATTGCCCAGGCTGGTCTTCAGCTCCCAGGCTCAAGCGATTCTCCCACCTTGGCCTCCCAGTGTTGTGATTACAGGGGTGGGGCACTGGCCCAGCCCATCATTTCTCTCTCTCTCTTTTTTTTTGAGACGGAGTCTCGCTCTGTCGCCCGGGCTGGAGTGCAGTGGCGCGATCTTGGCTCACTGCAACCTCCGCCTCCGGGGTTCAAGCGATTCTCCTGCCCCAGCCCCTCAAGTAGCTGGGACTACAGGCGTGCGCCCCTACGCCCAGCTAATTTTTGTATTTTTAGTAGAGACGGGGTTTCGCCATGTTGGTTGGCCAGGATGGTCTCGATCTCTTGACCTCGTGATCTGCCCACCTCAGCCTCCCAAAGTGCTGGGATTACAGGCGTGAGCCACCGCACCTAGCTTTTCTCTCTCTCTCTTTTTTTTTTTTTTTAGACAAAGTCTCACTCTGTCACCCAGTCTGGAGTGCAGTGGTGCAATCTTGGCTCACTGCAACCTCTGCCTCCCACGTTCAAGCGATGCTCACACCTCAACTTCCCAAATAGCTGGCATTACAGGCATGCTCCACCAGGCCTGGCTACTTTTTGTTTTTTTTTTTTTAGTACAGATGGGGTTTCACCATGTTGGCCAGGCTGGTCTCAAACTCCTGACAAGTGATCCACCTGCCTCGGCCTCCCAAAGTGCTGGGATTACAGACATGAGCCACCATGCCCAGCCTCCAGCCCATCATTTCTTGATGATTTGTTGAAACACAGTATGCTGGGGCAGTCACAGAGAGGAGGGGGAGGGACATATGGGAAAAAGAGTTAGAGGGAAAAAGTCTTCCCTCAGTATATTTAATATGTGCAGTTCTCAAATCCTTACCCATCCCTTACAGATGGAGTCTTTTGGCACAGGTATGTGGGCAGAGAAGACTTCTGAGGCTACAGTAGGGGCATCCATAGGGACTGACAGGTGCCAGTCTTGCTCACAGGAGAGAATATTGTGTCCTCCCTCTCTGACAGGGCACCCAATACTTACTGTGCCAAGGGTGAATGATGAAAGCTCCTTCACCACAGAAGCACCACACAGCTGTACCATCCATTCCAGTTGATCTAAAATGGACATTTAGATGTAAAATCACTGCAGTAATCTGCATACTTAACCCAGGCCCTCTACCCTACACTCTCCGGATGAAGGCTTATAGCAAGACCTCTCAATGGGAGAGTCTGTCTCTCTGCTCCAAAGGACAATGGTCTTAAAATAGTAGGGGTATGGATTTTAAGTCAATTTGCCACTGATATGCCATGTACTCTGGTTATCAGTCTCCATAAGGCCACTTGGTATAAGGTTTGATAGTCTCTCAAATAAAATGCTTGAAAGAAAAAAAAATCAAAGATCTAATTTCCATTAATTTGCTAAATTGCTGGCTAAGACACTGTGTGAAAAAACACCCACCTTCCTTCCCTCCCTTCCTCCCTTCATCCTAATTCTGTGTTGGTAACTGATAATCACGGCCACTGAAAATACCATACTTGGTGGTAATTACTGTAAATGTCAAGAGATGGGAAGATAATTCATCCAGTCAAAAAAATACATGTTATCCTGGTTAGAGACTCAGCAGGGAAAGGCTACATGCTGAGCTGGAATCCATATACTCAGGGGAATAAAAATCAGAAGAGACTGTGGAGATGCTGTGTACCTGGAAAATCAGAACTGCCCAATGGGCTCTGTTGGCTGTGTTCTTCAAGACATTCATGTATGTTGCTCTTTCCCATCAGCCCGTTTCTGGGAATTGCTGAGGTGCTCCTGTCTGTCTGACTGAACGAAGGTTGACTAACTCACCCCCAAAATAATACTTTCTGGCAACCCTGGTTTCCACTATACCAAAGTAAAAAAACACTGAGAAATCCTTGAGTGGAACTTGGAAATTTCATAAAAATCCAATTGATAACTAATAAAGAGGATGGAAACAAAATTACATTGCAGCCAGGTTTTCTTGCTGTCACTCATCTGCCTGTGACCAGATGCTAAGGCCTTTCTCTAAGGTGTAAGAGGACCTAAGTCCCTGGGCAGAAGCAGGCACAGGAGGCAAAGGTGGGTAGCTTTTGCTGTGAAAAGAACAAACCAAATTTATACACACACCAAGGCCTTTGTGCTGCGCAACTCCAGAGGTAAGCTTTATAGCAGTCCTAAGCATAACATTGTATTAAGTGTCAAGTTTAATTAGAAAATGTTCATGGAGAGGGCTGGGCACAGTGGCTCATGCCTGTAATCCTAGCACTTTGGGAGGCTGAGGCGGGTGGATCACGAGGTCAGGAGATCGGGACCATATTGGCTAACACGGTGAAACCCCGTCTCTACTAAAAAAAAAATACAAAAAATTAGTCGGGCGTGGTGGCACACGCCTGTAGTCTCAGCTATTTGGGAGGCTGAGGCAGGAGAATCACTTGAACCCGGGAGGTGGAGGTTGCAGTGAGCCGAGATCGCGCCATTGCACTCTGGCCTGGGCAACAGAGACTCGACCTCAAAAAAAAAGAAAAAAAAAAAGAAATGTTCACCGAGAATCTTCCCCTGCTCTGGGCCCGTCCGTGGTGGGCCAGCTGCTGTGCTTTCTTCTATGTAAGTAAATTAAGATGGTTTAGGAAGAGGAGAACTCCTCCTTGATTTTTACCTATCCAAAGATATTTTCTCACTAACATGTTGGCACTAACAGCAGCTCAACGCCATCTGAACACATAACATACTGAATCCTAACTATTAACCACCTTCATGCTCTTGAGAAGGGGGACAAGGTATAGTTTTTTTTTGCCATAGGATAACATTTAGGTGCTGTTTTGTTTGGAGAGTGGTAGAGAAATAGAATAGCCTCTAGAACATTTCAGCAATCTGAGGAACCCCCATCGTGGGATCTTGCTTATAATACTCCACTATGTAAGACAAAGGCTGGTGCTGGAACTCTGGGGTTCTCCCAGGCTCTTACCTGTGGGCATGTTGGTGAAGGGCCCATAGCAACAGATTTCTAGCCCCCTGAAGATCTGGAAGAAGAGAGGAAGAGAGAGGGACAGGGGAATGGAGAGAAGGAAAATCTAGTTATAAAAGAATATTGGCTTTTATTCAAAAAACAGACTTTCAAAAAGGAAGAGCTTTTCTTTTTCTTCTGTTCACCACCTGATGATTTCTGCTGCTACTTCCCAGGGACAAGCAGTCCAATGTCCAGAACACTACTGGATTTCAGAAGATCTTCTTGAAGTGCATATGTAGTTGACCTGCACTCTACAGGCATTCTTTGTCATTCAAGGACTGAGCATCTCACTTTTGTCACCAATCAGGCCAAGGCTCCTCCCTAATGATCTCTGCAGGTGCTTTAACTTGTTAGATGCAAGGGAAAAAAGGTCCTTCTGTATGTTTAATAAGAGGCTTGGATGGCTAGAAACTCAAAGTTATTGGCTGAAGTTTGATGTTTATCCAGACTTGGTACCTCAAGTACTCACTATGACCCCATCAACAGAGGGGTCTATGTTGATTTTAGGTGTACAT>A		-	ClinVar	http://www.ncbi.nlm.nih.gov/clinvar/?term=SCV005198262, http://www.ncbi.nlm.nih.gov/clinvar/?term=SCV002588832
1170162	NC_000017.11:g.43070937T>A	Not Yet Reviewed	chr17:g.43070937:T>A		-	ClinVar,ENIGMA_BRCA12_Functional_Assays	http://www.ncbi.nlm.nih.gov/clinvar/?term=SCV001243293
1192421	NC_000017.11:g.43115671A>G	Not Yet Reviewed	chr17:g.43115671:A>G		-	LOVD,GnomADv3	-
1176268	NC_000017.11:g.43089809C>A	Not Yet Reviewed	chr17:g.43089809:C>A		-	GnomADv3	-
1215198	NC_000017.11:g.43094601del	Pathogenic	chr17:g.43094600:GC>G		Q310Hfs*4	ENIGMA,ClinVar,LOVD,BIC	http://www.ncbi.nlm.nih.gov/clinvar/?term=SCV000143956, http://www.ncbi.nlm.nih.gov/clinvar/?term=SCV002233100, http://www.ncbi.nlm.nih.gov/clinvar/?term=SCV005199754, http://www.ncbi.nlm.nih.gov/clinvar/?term=SCV000661001, http://www.ncbi.nlm.nih.gov/clinvar/?term=SCV004211756, http://www.ncbi.nlm.nih.gov/clinvar/?term=SCV000326466, http://www.ncbi.nlm.nih.gov/clinvar/?term=SCV002589076, http://www.ncbi.nlm.nih.gov/clinvar/?term=SCV000296381, http://www.ncbi.nlm.nih.gov/clinvar/?term=SCV001450127, http://www.ncbi.nlm.nih.gov/clinvar/?term=SCV000568430, http://www.ncbi.nlm.nih.gov/clinvar/?term=SCV000587088, http://www.ncbi.nlm.nih.gov/clinvar/?term=SCV000299508
1213933	NC_000017.11:g.43092896del	Not Yet Reviewed	chr17:g.43092895:TC>T		-	ClinVar	http://www.ncbi.nlm.nih.gov/clinvar/?term=SCV001588353
1165175	NC_000017.11:g.43057165A>G	Not Yet Reviewed	chr17:g.43057165:A>G		-	LOVD,exLOVD,ExAC,GnomAD,GnomADv3	-
1207898	NC_000017.11:g.43045767_43045768dup	Pathogenic	chr17:g.43045766:C>CGG		R1835Pfs*9	ENIGMA,ClinVar,LOVD	http://www.ncbi.nlm.nih.gov/clinvar/?term=SCV004211774, http://www.ncbi.nlm.nih.gov/clinvar/?term=SCV000323880, http://www.ncbi.nlm.nih.gov/clinvar/?term=SCV000326341
1160433	NC_000017.11:g.43045766C>A	Not Yet Reviewed	chr17:g.43045766:C>A		-	ClinVar,ENIGMA_BRCA12_Functional_Assays	http://www.ncbi.nlm.nih.gov/clinvar/?term=SCV001242056
1183961	NC_000017.11:g.43096104C>A	Not Yet Reviewed	chr17:g.43096104:C>A		-	GnomAD	-
1161631	NC_000017.11:g.43048037C>A	Not Yet Reviewed	chr17:g.43048037:C>A		-	GnomADv3	-
1194882	NC_000017.11:g.43122921G>C	Not Yet Reviewed	chr17:g.43122921:G>C		-	GnomADv3	-
1216739	NC_000017.11:g.43100631_43100646del	Not Yet Reviewed	chr17:g.43100630:TGTTATATATATATAAC>T		-	GnomAD,GnomADv3	-
1166495	NC_000017.11:g.43062071A>G	Not Yet Reviewed	chr17:g.43062071:A>G		-	GnomADv3	-
1193862	NC_000017.11:g.43120212A>G	Not Yet Reviewed	chr17:g.43120212:A>G		-	GnomAD,GnomADv3	-
1191932	NC_000017.11:g.43113930C>G	Not Yet Reviewed	chr17:g.43113930:C>G		-	GnomADv3	-
1217248	NC_000017.11:g.43100685_43100686insTAACATATATATATATATATAT	Not Yet Reviewed	chr17:g.43100685:A>ATAACATATATATATATATATAT		-	GnomAD,GnomADv3	-
1209978	NC_000017.11:g.43064640_43064642del	Not Yet Reviewed	chr17:g.43064639:AAGC>A		-	GnomAD,GnomADv3	-
1208785	NC_000017.11:g.43052636dup	Not Yet Reviewed	chr17:g.43052635:A>AT		-	GnomADv3	-
1162949	NC_000017.11:g.43051052C>A	Not Yet Reviewed	chr17:g.43051052:C>A		-	ClinVar,ENIGMA_BRCA12_Functional_Assays	http://www.ncbi.nlm.nih.gov/clinvar/?term=SCV001243091
1217894	NC_000017.11:g.43104070_43104071insAAAAAAAAAAAAAAAAAAAAAAA	Not Yet Reviewed	chr17:g.43104070:G>GAAAAAAAAAAAAAAAAAAAAAAA		-	GnomADv3	-
1171730	NC_000017.11:g.43074324A>G	Not Yet Reviewed	chr17:g.43074324:A>G		-	ClinVar,LOVD,BIC,GnomAD	http://www.ncbi.nlm.nih.gov/clinvar/?term=SCV000635990, http://www.ncbi.nlm.nih.gov/clinvar/?term=SCV000145147, http://www.ncbi.nlm.nih.gov/clinvar/?term=SCV004219415, http://www.ncbi.nlm.nih.gov/clinvar/?term=SCV000053784
1184046	NC_000017.11:g.43096357A>G	Not Yet Reviewed	chr17:g.43096357:A>G		-	GnomADv3	-
1185703	NC_000017.11:g.43100265T>C	Not Yet Reviewed	chr17:g.43100265:T>C		-	1000_Genomes,GnomADv3	-
1210282	NC_000017.11:g.43067061A>G	Not Yet Reviewed	chr17:g.43067061:A>G		-	GnomADv3	-
1178181	NC_000017.11:g.43092090A>G	Not Yet Reviewed	chr17:g.43092090:A>G		-	ClinVar	http://www.ncbi.nlm.nih.gov/clinvar/?term=SCV001596483
1173321	NC_000017.11:g.43078281T>C	Not Yet Reviewed	chr17:g.43078281:T>C		-	GnomAD,GnomADv3	-
1165707	NC_000017.11:g.43058655T>C	Not Yet Reviewed	chr17:g.43058655:T>C		-	1000_Genomes,GnomAD,GnomADv3	-
1160159	NC_000017.11:g.43045687G>T	Not Yet Reviewed	chr17:g.43045687:G>T		-	ClinVar	http://www.ncbi.nlm.nih.gov/clinvar/?term=SCV003217993
1173335	NC_000017.11:g.43078328G>A	Not Yet Reviewed	chr17:g.43078328:G>A		-	GnomAD,GnomADv3	-
1215516	NC_000017.11:g.43096363C>A	Not Yet Reviewed	chr17:g.43096363:C>A		-	GnomADv3	-
1179510	NC_000017.11:g.43092773C>T	Benign / Little Clinical Significance	chr17:g.43092773:C>T		V920I	ENIGMA,ClinVar,LOVD,exLOVD,ExAC,BIC,GnomAD,GnomADv3,ENIGMA_BRCA12_Functional_Assays	http://www.ncbi.nlm.nih.gov/clinvar/?term=SCV000075972, http://www.ncbi.nlm.nih.gov/clinvar/?term=SCV005360369, http://www.ncbi.nlm.nih.gov/clinvar/?term=SCV004815655, http://www.ncbi.nlm.nih.gov/clinvar/?term=SCV002538155, http://www.ncbi.nlm.nih.gov/clinvar/?term=SCV002043435, http://www.ncbi.nlm.nih.gov/clinvar/?term=SCV001929026, http://www.ncbi.nlm.nih.gov/clinvar/?term=SCV000512296, http://www.ncbi.nlm.nih.gov/clinvar/?term=SCV000600301, http://www.ncbi.nlm.nih.gov/clinvar/?term=SCV000910945, http://www.ncbi.nlm.nih.gov/clinvar/?term=SCV000053665, http://www.ncbi.nlm.nih.gov/clinvar/?term=SCV000144535, http://www.ncbi.nlm.nih.gov/clinvar/?term=SCV001161495, http://www.ncbi.nlm.nih.gov/clinvar/?term=SCV001905832, http://www.ncbi.nlm.nih.gov/clinvar/?term=SCV005395844, http://www.ncbi.nlm.nih.gov/clinvar/?term=SCV000273051, http://www.ncbi.nlm.nih.gov/clinvar/?term=SCV000488472, http://www.ncbi.nlm.nih.gov/clinvar/?term=SCV002070608
1180382	NC_000017.11:g.43093228C>T	Not Yet Reviewed	chr17:g.43093228:C>T		-	ClinVar	http://www.ncbi.nlm.nih.gov/clinvar/?term=SCV001175800, http://www.ncbi.nlm.nih.gov/clinvar/?term=SCV003847768
1177116	NC_000017.11:g.43091541G>C	Not Yet Reviewed	chr17:g.43091541:G>C		-	ClinVar,LOVD	http://www.ncbi.nlm.nih.gov/clinvar/?term=SCV002249183, http://www.ncbi.nlm.nih.gov/clinvar/?term=SCV004004386, http://www.ncbi.nlm.nih.gov/clinvar/?term=SCV003849210
1172839	NC_000017.11:g.43076613T>G	Not Yet Reviewed	chr17:g.43076613:T>G		-	ClinVar	http://www.ncbi.nlm.nih.gov/clinvar/?term=SCV005887881, http://www.ncbi.nlm.nih.gov/clinvar/?term=SCV003235522, http://www.ncbi.nlm.nih.gov/clinvar/?term=SCV004219402, http://www.ncbi.nlm.nih.gov/clinvar/?term=SCV004216936
1166610	NC_000017.11:g.43062625G>A	Not Yet Reviewed	chr17:g.43062625:G>A		-	GnomADv3	-
1182268	NC_000017.11:g.43094194C>G	Not Yet Reviewed	chr17:g.43094194:C>G		-	LOVD,ENIGMA_BRCA12_Functional_Assays	-
1188432	NC_000017.11:g.43104271A>G	Not Yet Reviewed	chr17:g.43104271:A>G		-	ClinVar,GnomAD	http://www.ncbi.nlm.nih.gov/clinvar/?term=SCV000635879, http://www.ncbi.nlm.nih.gov/clinvar/?term=SCV000683081, http://www.ncbi.nlm.nih.gov/clinvar/?term=SCV000528077
1176783	NC_000017.11:g.43091080G>A	Not Yet Reviewed	chr17:g.43091080:G>A		-	ExAC,GnomAD,GnomADv3	-
1216268	NC_000017.11:g.43100491G>A	Not Yet Reviewed	chr17:g.43100491:G>A		-	GnomADv3	-
1211003	NC_000017.11:g.43071077T>A	Not Yet Reviewed	chr17:g.43071077:T>A		-	ClinVar,LOVD,ExAC,BIC,GnomAD,GnomADv3,ENIGMA_BRCA12_Functional_Assays	http://www.ncbi.nlm.nih.gov/clinvar/?term=SCV000076686, http://www.ncbi.nlm.nih.gov/clinvar/?term=SCV000699177, http://www.ncbi.nlm.nih.gov/clinvar/?term=SCV000185591, http://www.ncbi.nlm.nih.gov/clinvar/?term=SCV000209977, http://www.ncbi.nlm.nih.gov/clinvar/?term=SCV000683220, http://www.ncbi.nlm.nih.gov/clinvar/?term=SCV001549558, http://www.ncbi.nlm.nih.gov/clinvar/?term=SCV000145194, http://www.ncbi.nlm.nih.gov/clinvar/?term=SCV005877542, http://www.ncbi.nlm.nih.gov/clinvar/?term=SCV004716694, http://www.ncbi.nlm.nih.gov/clinvar/?term=SCV000605893, http://www.ncbi.nlm.nih.gov/clinvar/?term=SCV002537790, http://www.ncbi.nlm.nih.gov/clinvar/?term=SCV000053794
1172429	NC_000017.11:g.43075862C>T	Not Yet Reviewed	chr17:g.43075862:C>T		-	GnomADv3	-
1179039	NC_000017.11:g.43092538A>T	Not Yet Reviewed	chr17:g.43092538:A>T		-	ClinVar,LOVD	http://www.ncbi.nlm.nih.gov/clinvar/?term=SCV002551010, http://www.ncbi.nlm.nih.gov/clinvar/?term=SCV004523008, http://www.ncbi.nlm.nih.gov/clinvar/?term=SCV002750709, http://www.ncbi.nlm.nih.gov/clinvar/?term=SCV003849203, http://www.ncbi.nlm.nih.gov/clinvar/?term=SCV000907289
1169684	NC_000017.11:g.43068779C>G	Not Yet Reviewed	chr17:g.43068779:C>G		-	GnomADv3	-
1208246	NC_000017.11:g.43047670del	Pathogenic	chr17:g.43047669:GC>G		A1814Pfs*20	ENIGMA,ClinVar,LOVD,BIC	http://www.ncbi.nlm.nih.gov/clinvar/?term=SCV000300258
1160724	NC_000017.11:g.43046083A>T	Not Yet Reviewed	chr17:g.43046083:A>T		-	GnomAD,GnomADv3	-
1212481	NC_000017.11:g.43087899dup	Not Yet Reviewed	chr17:g.43087898:A>AT		-	GnomAD,GnomADv3	-
1207921	NC_000017.11:g.43045794del	Not Yet Reviewed	chr17:g.43045793:TG>T		-	ClinVar	http://www.ncbi.nlm.nih.gov/clinvar/?term=SCV002654321, http://www.ncbi.nlm.nih.gov/clinvar/?term=SCV002046769
1164045	NC_000017.11:g.43054038A>G	Not Yet Reviewed	chr17:g.43054038:A>G		-	GnomADv3	-
1172646	NC_000017.11:g.43076516T>A	Not Yet Reviewed	chr17:g.43076516:T>A		-	ClinVar,LOVD,ExAC,GnomAD,ENIGMA_BRCA12_Functional_Assays	http://www.ncbi.nlm.nih.gov/clinvar/?term=SCV000572363, http://www.ncbi.nlm.nih.gov/clinvar/?term=SCV000759157, http://www.ncbi.nlm.nih.gov/clinvar/?term=SCV002520854, http://www.ncbi.nlm.nih.gov/clinvar/?term=SCV000803952, http://www.ncbi.nlm.nih.gov/clinvar/?term=SCV000053774, http://www.ncbi.nlm.nih.gov/clinvar/?term=SCV000668511
1210023	NC_000017.11:g.43064827_43064828insTTTTTTTTTTTTTTTTTTTTTTTTTTTTT	Not Yet Reviewed	chr17:g.43064827:A>ATTTTTTTTTTTTTTTTTTTTTTTTTTTTT		-	GnomADv3	-
1176022	NC_000017.11:g.43088868T>G	Not Yet Reviewed	chr17:g.43088868:T>G		-	GnomAD,GnomADv3	-
1216483	NC_000017.11:g.43100585_43100586insATATATATAACATATATATATAATATATATATATAACATATATATAACAT	Not Yet Reviewed	chr17:g.43100585:C>CATATATATAACATATATATATAATATATATATATAACATATATATAACAT		-	GnomADv3	-
1161586	NC_000017.11:g.43047812C>A	Not Yet Reviewed	chr17:g.43047812:C>A		-	GnomADv3	-
1210936	NC_000017.11:g.43070969del	Pathogenic	chr17:g.43070968:CT>C		R1649Efs*9	ENIGMA,ClinVar,LOVD,BIC	http://www.ncbi.nlm.nih.gov/clinvar/?term=SCV000300176, http://www.ncbi.nlm.nih.gov/clinvar/?term=SCV005026077, http://www.ncbi.nlm.nih.gov/clinvar/?term=SCV004170554, http://www.ncbi.nlm.nih.gov/clinvar/?term=SCV000326070, http://www.ncbi.nlm.nih.gov/clinvar/?term=SCV000683229, http://www.ncbi.nlm.nih.gov/clinvar/?term=SCV000296776, http://www.ncbi.nlm.nih.gov/clinvar/?term=SCV000587435, http://www.ncbi.nlm.nih.gov/clinvar/?term=SCV000145218
1176975	NC_000017.11:g.43091468T>C	Not Yet Reviewed	chr17:g.43091468:T>C		-	ClinVar	http://www.ncbi.nlm.nih.gov/clinvar/?term=SCV005626093, http://www.ncbi.nlm.nih.gov/clinvar/?term=SCV003849851, http://www.ncbi.nlm.nih.gov/clinvar/?term=SCV000918790, http://www.ncbi.nlm.nih.gov/clinvar/?term=SCV000635938, http://www.ncbi.nlm.nih.gov/clinvar/?term=SCV000278038, http://www.ncbi.nlm.nih.gov/clinvar/?term=SCV000568986
1219588	NC_000017.11:g.43118777_43118781del	Not Yet Reviewed	chr17:g.43118776:TGGAGA>T		-	GnomAD,GnomADv3	-
1169020	NC_000017.11:g.43067681C>A	Not Yet Reviewed	chr17:g.43067681:C>A		-	ClinVar,ENIGMA_BRCA12_Functional_Assays	http://www.ncbi.nlm.nih.gov/clinvar/?term=SCV001243359
1219199	NC_000017.11:g.43113976G>A	Not Yet Reviewed	chr17:g.43113976:G>A		-	GnomADv3	-
1172040	NC_000017.11:g.43074492T>C	Not Yet Reviewed	chr17:g.43074492:T>C		-	ClinVar	http://www.ncbi.nlm.nih.gov/clinvar/?term=SCV000945279
1209349	NC_000017.11:g.43057672T>G	Not Yet Reviewed	chr17:g.43057672:T>G		-	GnomAD,GnomADv3	-
1183079	NC_000017.11:g.43094626G>C	Not Yet Reviewed	chr17:g.43094626:G>C		-	ClinVar	http://www.ncbi.nlm.nih.gov/clinvar/?term=SCV003846298, http://www.ncbi.nlm.nih.gov/clinvar/?term=SCV001558130
1184802	NC_000017.11:g.43098201G>T	Not Yet Reviewed	chr17:g.43098201:G>T		-	1000_Genomes,GnomAD,GnomADv3	-
1188905	NC_000017.11:g.43104960A>C	Not Yet Reviewed	chr17:g.43104960:A>C		-	ClinVar,ENIGMA_BRCA12_Functional_Assays	http://www.ncbi.nlm.nih.gov/clinvar/?term=SCV001238475
1164746	NC_000017.11:g.43057017T>G	Not Yet Reviewed	chr17:g.43057017:T>G		-	ExAC,GnomAD	-
1217379	NC_000017.11:g.43100730G>A	Not Yet Reviewed	chr17:g.43100730:G>A		-	GnomADv3	-
1191893	NC_000017.11:g.43113732T>C	Not Yet Reviewed	chr17:g.43113732:T>C		-	GnomADv3	-
1174511	NC_000017.11:g.43082534C>T	Likely benign	chr17:g.43082534:C>T		Q1409=	ENIGMA,ClinVar	http://www.ncbi.nlm.nih.gov/clinvar/?term=SCV004614741, http://www.ncbi.nlm.nih.gov/clinvar/?term=SCV000214579, http://www.ncbi.nlm.nih.gov/clinvar/?term=SCV000578113
1213849	NC_000017.11:g.43092786dup	Pathogenic	chr17:g.43092785:T>TA		N916*	ENIGMA,ClinVar	http://www.ncbi.nlm.nih.gov/clinvar/?term=SCV000679538, http://www.ncbi.nlm.nih.gov/clinvar/?term=SCV000783439
1212017	NC_000017.11:g.43081784del	Not Yet Reviewed	chr17:g.43081783:TG>T		-	GnomADv3	-
1171250	NC_000017.11:g.43072530G>A	Not Yet Reviewed	chr17:g.43072530:G>A		-	GnomADv3	-
1213615	NC_000017.11:g.43092493_43092494del	Pathogenic	chr17:g.43092492:TTC>T		E1013Nfs*4	ENIGMA,ClinVar,LOVD,ExAC,GnomAD	http://www.ncbi.nlm.nih.gov/clinvar/?term=SCV001179429, http://www.ncbi.nlm.nih.gov/clinvar/?term=SCV000325540, http://www.ncbi.nlm.nih.gov/clinvar/?term=SCV000299877, http://www.ncbi.nlm.nih.gov/clinvar/?term=SCV002231349, http://www.ncbi.nlm.nih.gov/clinvar/?term=SCV000296404, http://www.ncbi.nlm.nih.gov/clinvar/?term=SCV000053679
1208194	NC_000017.11:g.43046776C>G	Not Yet Reviewed	chr17:g.43046776:C>G		-	GnomADv3	-
1214609	NC_000017.11:g.43093740del	Not Yet Reviewed	chr17:g.43093739:AT>A		-	ClinVar	http://www.ncbi.nlm.nih.gov/clinvar/?term=SCV002717213
1195476	NC_000017.11:g.43124049A>T	Not Yet Reviewed	chr17:g.43124049:A>T		-	ClinVar,ENIGMA_BRCA12_Functional_Assays	http://www.ncbi.nlm.nih.gov/clinvar/?term=SCV004363842, http://www.ncbi.nlm.nih.gov/clinvar/?term=SCV000661060, http://www.ncbi.nlm.nih.gov/clinvar/?term=SCV004215139, http://www.ncbi.nlm.nih.gov/clinvar/?term=SCV001243650
1192043	NC_000017.11:g.43114282G>C	Not Yet Reviewed	chr17:g.43114282:G>C		-	GnomAD	-
1192778	NC_000017.11:g.43115809A>G	Not Yet Reviewed	chr17:g.43115809:A>G		-	LOVD,ExAC,GnomAD	-
1167463	NC_000017.11:g.43063933T>A	Not Yet Reviewed	chr17:g.43063933:T>A		-	ClinVar,ENIGMA_BRCA12_Functional_Assays	http://www.ncbi.nlm.nih.gov/clinvar/?term=SCV001243523
1179555	NC_000017.11:g.43092795C>A	Not Yet Reviewed	chr17:g.43092795:C>A		-	ClinVar,LOVD	http://www.ncbi.nlm.nih.gov/clinvar/?term=SCV003849391, http://www.ncbi.nlm.nih.gov/clinvar/?term=SCV002131264, http://www.ncbi.nlm.nih.gov/clinvar/?term=SCV000905389
1179929	NC_000017.11:g.43092977G>C	Not Yet Reviewed	chr17:g.43092977:G>C		-	ClinVar,LOVD	http://www.ncbi.nlm.nih.gov/clinvar/?term=SCV003847583, http://www.ncbi.nlm.nih.gov/clinvar/?term=SCV000254962, http://www.ncbi.nlm.nih.gov/clinvar/?term=SCV001176805, http://www.ncbi.nlm.nih.gov/clinvar/?term=SCV000575703
1173448	NC_000017.11:g.43078938G>A	Benign / Little Clinical Significance	chr17:g.43078938:G>A		?	ENIGMA,1000_Genomes,ClinVar,LOVD,GnomAD,GnomADv3	http://www.ncbi.nlm.nih.gov/clinvar/?term=SCV000244690
1172367	NC_000017.11:g.43075566T>G	Not Yet Reviewed	chr17:g.43075566:T>G		-	GnomADv3	-
1195181	NC_000017.11:g.43123416T>C	Not Yet Reviewed	chr17:g.43123416:T>C		-	GnomADv3	-
1193926	NC_000017.11:g.43120494G>C	Not Yet Reviewed	chr17:g.43120494:G>C		-	GnomAD,GnomADv3	-
1219450	NC_000017.11:g.43115796_43115797delinsT	Not Yet Reviewed	chr17:g.43115796:GG>T		-	ClinVar	http://www.ncbi.nlm.nih.gov/clinvar/?term=SCV000570343
1211852	NC_000017.11:g.43078112T>G	Not Yet Reviewed	chr17:g.43078112:T>G		-	GnomADv3	-
1167485	NC_000017.11:g.43063938C>A	Not Yet Reviewed	chr17:g.43063938:C>A		-	ClinVar,LOVD,ENIGMA_BRCA12_Functional_Assays	http://www.ncbi.nlm.nih.gov/clinvar/?term=SCV005100987, http://www.ncbi.nlm.nih.gov/clinvar/?term=SCV001237586
1209926	NC_000017.11:g.43063923_43063924del	Pathogenic	chr17:g.43063922:TCA>T		L1701Qfs*14	ENIGMA,ClinVar,LOVD,ExAC,BIC,GnomAD	http://www.ncbi.nlm.nih.gov/clinvar/?term=SCV000300200, http://www.ncbi.nlm.nih.gov/clinvar/?term=SCV000109399, http://www.ncbi.nlm.nih.gov/clinvar/?term=SCV001775484, http://www.ncbi.nlm.nih.gov/clinvar/?term=SCV000076808, http://www.ncbi.nlm.nih.gov/clinvar/?term=SCV002642477, http://www.ncbi.nlm.nih.gov/clinvar/?term=SCV000326155, http://www.ncbi.nlm.nih.gov/clinvar/?term=SCV001552766, http://www.ncbi.nlm.nih.gov/clinvar/?term=SCV000863626, http://www.ncbi.nlm.nih.gov/clinvar/?term=SCV000587463, http://www.ncbi.nlm.nih.gov/clinvar/?term=SCV000145314
1214426	NC_000017.11:g.43093493_43093494insG	Not Yet Reviewed	chr17:g.43093493:T>TG		-	ClinVar	http://www.ncbi.nlm.nih.gov/clinvar/?term=SCV001140586
1171440	NC_000017.11:g.43073072C>G	Not Yet Reviewed	chr17:g.43073072:C>G		-	GnomADv3	-
1168000	NC_000017.11:g.43065474G>A	Not Yet Reviewed	chr17:g.43065474:G>A		-	GnomADv3	-
1211598	NC_000017.11:g.43075941_43080890del	Not Yet Reviewed	chr17:g.43075940:AAACTTAGTGGGTGTGGGTGGCGCATGCTTGTGGACCCAGCTACTCAGGAGGCTAAGGTGGGAGGATTGCTTGAGCCTGAAAAACGGAGGATGCAGTGAGCCATGACTGCACCACTGCAATCTAGGTGACACAGGGCGACCCTGTCTCAAAAAATAATAATAATAGTAATTATTATTATTATTTTCTGTGGTAAATCAACAGCTAGACTTTTTCTAGAAAGACAAGAATTTTAATTAGGGCAAGGGCTGCCTTGAAGAAGTCTACCATCAGTTTCCAAGCTTGTTCAGGTTTTACCTCCATTATATTTTTTTCTGACCTTCAGAAGGGACATATCTATCTAACCGCACATTTCTCATGTTGTAGCTTATGTTATAGGTTCAAAAAACCTATATAGGATTAAACAAAAGAAGTATCCTAGAGCAATAAAAGTGTATAAATGCCTGTATGCAAAAAACTGGAGAAAGTATGGTGAAAAAAATTAACAATCAGAGTTCAATATAAATAAAGATGTCAGATACCACAGCATCTTTACATTGATGTTTCTTACCTTTCCACTCCTGGTTCTTTATTTTTACTGGTAGAACTATCTGCAGACACCTCAAACTTGTCAGCAGAAAGGCCTTCTGGATTCTGGCTTATAGGGTATTCACTACTTTTCTGTGAAGTTAATACTGCTTTAAATGGAATGAGAAAACAAATCTACTTTACTGCTTTGTTCTGATAGTGATAATTCAGGTTAGAATACTGATTTTTTTCAAAAGCATCAATCTATGATACACAAATTGGTTTTTAAACAAGTATATCAGGCAGAATTTTATAAACACAAGCAATGCAACAGACAGATGCTAGCACCAAATGGAATTCAATGATTAAAAAATAATAATGATAATAAAAGGAACACTTTAAGACAGAGTAAATAAAGACACCCAGCTGAGACAAGGCTGAAAAAAAAAATCTATATTCCTTGGCCCTGAATGATAAAAAATATATATAACAAATTTTTATCTCTGCAGCAAAATAAATTATGCCCAAATCCCCTCAGACAATAGGAAAGAAAGAGTACCGGAGAGCACAAAGTACATTATTTTCTCCATCCCTACTGCCTCCACATTGAAGACTGTATGAAATGGGGATTTCAGCTTCTGCATGTCGGGGGTAAACAAGACATGAGTGTCAGACATGAAAGAAAAAACAGGTGACATTTTGCTTCACATTTTCAATTACCGAAAAAAAAGAAAAAAACAAATAAACCCCCTAAACCAACACATACACAAAAAAATCCCAAGGTGCTGGTTGATAAGAAATCTTAAATAATACATGGAACTAATGATGAAATGGCACAAGAAGGGAAAAATCACAAAACATACTGAAGGCAAAGTTCTGGCATGTTAGTTCTTTTTTTTTTTTTGAGACGGAGTCTCACTCTGTTGCCCAAGCTGAAGTGCAATGGTGCAATCTTGGCTCACTGCAACCTCCACCTCCTGGGTTCAAGCGATTCTCCTGCCTCAGCCTTCCTAGTAGCTGACATTACAGGTGCCTGCCACCACGCCCAGCTAGTTTTTTTGGTATTTTTAGTAGAGATGGGATTTTACCCTGTTGATCAGGCTAGTCTCGAACTCCTGACCTCAAGTGATCCACCCGCCTTGGCCTCCCAAAGTGCGGGGATTACAGACATGAGCCACTGCGCCCAGCCTAATTCATTTTGTAATATATTTACTCCTCCAAATGTATCACTTTGTGCCACTGCCTTCTAGGAAGTGGCTTAAAGGCAGAAGTACTTATTTATTTATTTTTATTTATTTATTTTTTTTGAGATGGAGTTTGCTCTTGTTGCCCAGGCTGCAGTGCAATGGCATGATCTTGGCTCACCACAACCTCTCTGCCTCCCAGGTTCAAGCTGTTCTCCTGCCTCAGCCTCCCAAGTAGTTGGGATTACAGGTATGCACCACCTCGCCCAACTAATTTTGTATTTTTAGTAGAGATGGGGTTTCTCCATGTTGGTCACGCTGGTCTCGAACTCCCGACCTCAGGTGATCTGCCTGCCTCGGCCTCCCAAAGTGATGGGATTACAGGCGTGAGCCACTGCGCCCGACCGTTATTTTTCAACGAGATGGGTGTCTTGCTGTGTTGACCAGGCTGGTTTCAAACTTTTTTTTTTTTTTGAGACAGAGTCTTGCTCTGTTACCCAGGCTGGAATACAGTGGCATGATCTCGGCTCACTGCAACCTCTGCCTCCAGGTTCAAGCGATTCTCCTGCCTTAGCCTCCCAAGAAGATGGGATTATAGGTGCCCACCACCACCCCTTGGCTAATTTTTGTATTTTTTGTAGAGATGGGGTTTTACCATGTTGGCCAGGCTGGTCTTAAACTCCTGACCTCAGGTGATCCGCCAACCTTGGCCTCACAAAGTGCTGGGATTATAGGCATGAGCCACCATACCCAGCCTGGTCTAGAACTCTTAAACTCAAGTGATCCTCCTGCCTTGGCATCTCACAGTGCTGGGATTATAGGCGTGAGCCACCATGCCTGGCCAAGGCGGAAATATTTAATAAGTAAAAACAAATAGTTAAAAATTGCAAAAGTCTTCTATTCATTAAAAAGTCACTGATGACTGTAATTCATTTTGAGCTTTTATTAGAAAAGCTAAAAGCCATAAATATAGGTAGAAAATTGAAACAAAAGATTGTATTAATTAAACTGTTTTTTTAAGACACTGGGTAGCCTGGGGGGAAATAATCATTGATTTCCTGAGTTAGTCTTCAAATGCATTATTTATAGTTTCCTTTATGCTTGTCTTTTCTGGACCTGTGAGTTTCTAGGATTGTTAAGAACTCTGTTGAAAGTAAGTAGGATCTAACTATGAAGAGAGGTATCATCCTCCCCACCCCCAATACAGGGTGATAATTGATAAAGGGTAATGTGCAAGTTCCAAGGAACCATATCAAACGGAATTAACCATTGGAAAGAGTTAAAAAAGTGGCCAGGTGATGTGGCTCACGCCTACAATCCCAGCACTTTGAGAGGCCGAGGTGGACAGATCACCTGAGGTCAGGAGTTTGAGACCAGCCCGGCCAACATGGTGAAACCCTGTCTCTACTAAAAATACAAAAATTAGCTGGGCGTGGTGGCGGGTGCCTGTAATCCCAGCTACCCAGGAGGCTGAGGCGGACATTGTAATGAGCCGAAATCACACCATTGCACTCCAGCCTGGGCAACAAAAGTGAAACTTCATCTCAAACAAAAACAAAACAAAACAAAACAAAAAAAATGAAAGGCAGAGGGAAGGCTCAGATACAAACACAGCTATTAAAAAGTCATTCCTCCTTTTGGCCAGAACCACCATCTTTCAGTAATTTGCCAAAATGACGAACACAAAGGGAAAGAGGAGAGGCACCTGATATATGTTCTCTAGGCCTTTTAGAAAACATGGAGTTGTTCCTTTGGCCATGTATATGCGAATCTGTAAGAAAGGTGAAATTGTAGACATCAAGGGAACGGGTACTGTTCAAAAAGGAATGCCCCACAAGTGTTACCATGGCAAAACTGGAAAAGTCTACAACGTGACCCAGCATGCTGTTGGCATCGCTGTAAACAAGTTAAGGGCAAGATTCTTGCCAAGAGAATTAATGTGCGTATTGAGCACATTAAACACTCTAAGAGCCAAGACAGCTTCCTGAAACGCGTGAAGGAAAATGATCAGAAAAAGAAAGAAGCCAAAGAGAAAGGTACGTGGGTTCAACTGAAGCACCAGCCTGCTCCACCCAGAGAAGCACACTTTGTGAGAACCAATGGGAAGGAGCCTGAGCAGCTGGAACCTATTCCCTATGAATTCATGGCATAATAGGTGTTAAAAAAAAAAAAAAAAGACCTTTGGACTGTAAAAAAAAAGAAAAGTCATTCTATCACCAGAACATTTAGCATATAAATTCCTCTTCTTACTACAATGGGCCTCATGCAATGAAGCAAATAAGATAACTTGTTAGAAGTTAACAACTCAATAGAACCTGAAAAACAGAGCAAAACCTTTCTGCTTTTTTTTCTCCTTAATCCTTAATTCATTCTCTGAACAGCAAGCCCAACCTAAGCCTTGTGACATGATGATCTACTTGCTGGCTGGTTTAGGAAAGTCTAAATGCAGAGATCCAGAGTCCAAGTTTCAGAATATTATTGTAGTTCCTCTTAAATCATTCCCTCATCTAGATGTCTTAACATGTTACATTCTTTGTGGATAGGAAGTATGGGCCACACCAAACATTTAATAAACTTACAGACTGCCCACTGTGTGCTAAGCATTGTACAGGGTATTGTGAAGAATTAAGGAAGACACTGGAAGACAACAGATATTAAGAAATAATAAACTAGGCCAGGCACCGTAGCTCCCAAGTAGGTGGGATTACAGGCATGTGCCACCACGCCCGGCTAATTTTTTGTAGTTTTAGTAGAGATGTGGTTTCTCCATGTTGGTCAGGCTGGTCTCGAGCTCCCGACCTCAGGTGATTCGCCTGCCTTGGCCTCCCAAAGTGCTGGGGTTACAGGCGTGAGCCACCGTACCCGGCAACAATATTCTTTTTACTAGAAGTTCTGGCCAGGTGCCATGGCTCACACCTGTAACCCCAGCACTTTGGGAGGCTGAGGTGAGAGGACTGCTTGAGTCCAGGAGTTTGAGACCAACTTGGGCAACATAGGGAGACCTTGTCTCTACAAAAAATAAAAAAAAAAATTAGCTGGGTATGGTGGTGGACGCCTATAGTCCCAGCTACTTGGGAGGCTAAGGCAGGAGGATCGCTTGAGGAGGTCGAGAGGCTGCAGTGAGCTGTGATTATGCCACTGCCCTCCAGCTTGGGCAACAGAGCAAGACCCTCTCTATAAGGTGAGGCTCAGGTCGGGGAGGATGGCTCAAGATCAGGAGTTCAAGACCAGCCTAGTTAACAGTGCGTCCCTGTCTCTACTT>A		-	ClinVar,LOVD	http://www.ncbi.nlm.nih.gov/clinvar/?term=SCV000490180
1163981	NC_000017.11:g.43053841T>C	Not Yet Reviewed	chr17:g.43053841:T>C		-	GnomAD,GnomADv3	-
1209532	NC_000017.11:g.43059469C>A	Not Yet Reviewed	chr17:g.43059469:C>A		-	GnomADv3	-
1195723	NC_000017.11:g.43124124C>G	Not Yet Reviewed	chr17:g.43124124:C>G		-	ClinVar,LOVD,ExAC,GnomAD	http://www.ncbi.nlm.nih.gov/clinvar/?term=SCV002446794, http://www.ncbi.nlm.nih.gov/clinvar/?term=SCV000526370
1170474	NC_000017.11:g.43071033T>C	Not Yet Reviewed	chr17:g.43071033:T>C		-	ClinVar,GnomAD	http://www.ncbi.nlm.nih.gov/clinvar/?term=SCV000759467, http://www.ncbi.nlm.nih.gov/clinvar/?term=SCV002633866, http://www.ncbi.nlm.nih.gov/clinvar/?term=SCV002819405
1217146	NC_000017.11:g.43100678_43100679insTGTT	Not Yet Reviewed	chr17:g.43100678:A>ATGTT		-	GnomADv3	-
1175601	NC_000017.11:g.43087056A>C	Not Yet Reviewed	chr17:g.43087056:A>C		-	GnomAD,GnomADv3	-
1180820	NC_000017.11:g.43093421T>G	Not Yet Reviewed	chr17:g.43093421:T>G		-	ClinVar	http://www.ncbi.nlm.nih.gov/clinvar/?term=SCV001175211, http://www.ncbi.nlm.nih.gov/clinvar/?term=SCV003849496
1166103	NC_000017.11:g.43060389C>T	Not Yet Reviewed	chr17:g.43060389:C>T		-	1000_Genomes,GnomAD,GnomADv3	-
1195567	NC_000017.11:g.43124073A>G	Not Yet Reviewed	chr17:g.43124073:A>G		-	ClinVar,ENIGMA_BRCA12_Functional_Assays	http://www.ncbi.nlm.nih.gov/clinvar/?term=SCV001242198
1208043	NC_000017.11:g.43046223_43046235del	Not Yet Reviewed	chr17:g.43046222:CTTTTTTTTTTTTT>C		-	GnomADv3	-
1181052	NC_000017.11:g.43093544T>C	Not Yet Reviewed	chr17:g.43093544:T>C		-	ClinVar	http://www.ncbi.nlm.nih.gov/clinvar/?term=SCV004262143
1196235	NC_000017.11:g.43127865A>G	Not Yet Reviewed	chr17:g.43127865:A>G		-	ClinVar,LOVD	http://www.ncbi.nlm.nih.gov/clinvar/?term=SCV000244907
1161691	NC_000017.11:g.43048259G>A	Not Yet Reviewed	chr17:g.43048259:G>A		-	GnomADv3	-
1176041	NC_000017.11:g.43088981C>T	Not Yet Reviewed	chr17:g.43088981:C>T		-	GnomADv3	-
1169586	NC_000017.11:g.43068363G>A	Not Yet Reviewed	chr17:g.43068363:G>A		-	GnomAD	-
1170880	NC_000017.11:g.43071276G>A	Not Yet Reviewed	chr17:g.43071276:G>A		-	GnomAD	-
1174012	NC_000017.11:g.43081037T>C	Not Yet Reviewed	chr17:g.43081037:T>C		-	1000_Genomes,GnomAD,GnomADv3	-
1213362	NC_000017.11:g.43092122T>C	Not Yet Reviewed	chr17:g.43092122:T>C		-	ClinVar,LOVD,ExAC,GnomAD	http://www.ncbi.nlm.nih.gov/clinvar/?term=SCV005915274, http://www.ncbi.nlm.nih.gov/clinvar/?term=SCV000635896, http://www.ncbi.nlm.nih.gov/clinvar/?term=SCV005079688, http://www.ncbi.nlm.nih.gov/clinvar/?term=SCV000665803, http://www.ncbi.nlm.nih.gov/clinvar/?term=SCV004819958, http://www.ncbi.nlm.nih.gov/clinvar/?term=SCV000909305, http://www.ncbi.nlm.nih.gov/clinvar/?term=SCV003850401, http://www.ncbi.nlm.nih.gov/clinvar/?term=SCV001469379, http://www.ncbi.nlm.nih.gov/clinvar/?term=SCV000699030
1185334	NC_000017.11:g.43099735G>T	Not Yet Reviewed	chr17:g.43099735:G>T		-	LOVD	-
1189282	NC_000017.11:g.43106447A>C	Not Yet Reviewed	chr17:g.43106447:A>C		-	ClinVar,ENIGMA_BRCA12_Functional_Assays	http://www.ncbi.nlm.nih.gov/clinvar/?term=SCV001241692
1164606	NC_000017.11:g.43056470T>C	Not Yet Reviewed	chr17:g.43056470:T>C		-	1000_Genomes,GnomADv3	-
1208204	NC_000017.11:g.43046939del	Not Yet Reviewed	chr17:g.43046938:GT>G		-	GnomADv3	-
1215614	NC_000017.11:g.43096393_43096394insAAG	Not Yet Reviewed	chr17:g.43096393:A>AAAG		-	GnomAD,GnomADv3	-
1213133	NC_000017.11:g.43091832del	Not Yet Reviewed	chr17:g.43091831:CT>C		-	ClinVar,LOVD,BIC	http://www.ncbi.nlm.nih.gov/clinvar/?term=SCV005100989, http://www.ncbi.nlm.nih.gov/clinvar/?term=SCV000144838
1165152	NC_000017.11:g.43057145A>G	Not Yet Reviewed	chr17:g.43057145:A>G		-	ClinVar,ENIGMA_BRCA12_Functional_Assays	http://www.ncbi.nlm.nih.gov/clinvar/?term=SCV001089880, http://www.ncbi.nlm.nih.gov/clinvar/?term=SCV001342254, http://www.ncbi.nlm.nih.gov/clinvar/?term=SCV001241894, http://www.ncbi.nlm.nih.gov/clinvar/?term=SCV000786012
1209152	NC_000017.11:g.43056711G>C	Not Yet Reviewed	chr17:g.43056711:G>C		-	GnomADv3	-
1188819	NC_000017.11:g.43104932A>G	Not Yet Reviewed	chr17:g.43104932:A>G		-	ClinVar,ENIGMA_BRCA12_Functional_Assays	http://www.ncbi.nlm.nih.gov/clinvar/?term=SCV001238135
1192825	NC_000017.11:g.43115969C>T	Not Yet Reviewed	chr17:g.43115969:C>T		-	1000_Genomes,GnomAD,GnomADv3	-
1208170	NC_000017.11:g.43046758dup	Benign / Little Clinical Significance	chr17:g.43046757:C>CA		?	ENIGMA,1000_Genomes,ClinVar,LOVD,GnomAD,GnomADv3	http://www.ncbi.nlm.nih.gov/clinvar/?term=SCV000321140
1176831	NC_000017.11:g.43091302A>G	Not Yet Reviewed	chr17:g.43091302:A>G		-	ExAC,GnomAD	-
1181880	NC_000017.11:g.43093989A>G	Not Yet Reviewed	chr17:g.43093989:A>G		-	ClinVar	http://www.ncbi.nlm.nih.gov/clinvar/?term=SCV003278124, http://www.ncbi.nlm.nih.gov/clinvar/?term=SCV004004374
1208982	NC_000017.11:g.43054714T>C	Not Yet Reviewed	chr17:g.43054714:T>C		-	GnomADv3	-
1188855	NC_000017.11:g.43104943T>C	Not Yet Reviewed	chr17:g.43104943:T>C		-	ClinVar,ENIGMA_BRCA12_Functional_Assays	http://www.ncbi.nlm.nih.gov/clinvar/?term=SCV004361128, http://www.ncbi.nlm.nih.gov/clinvar/?term=SCV001242611
1195573	NC_000017.11:g.43124075C>G	Not Yet Reviewed	chr17:g.43124075:C>G		-	ClinVar,ENIGMA_BRCA12_Functional_Assays	http://www.ncbi.nlm.nih.gov/clinvar/?term=SCV001242192
1195636	NC_000017.11:g.43124094C>T	Not Yet Reviewed	chr17:g.43124094:C>T		-	ClinVar,LOVD,ENIGMA_BRCA12_Functional_Assays	http://www.ncbi.nlm.nih.gov/clinvar/?term=SCV000835938, http://www.ncbi.nlm.nih.gov/clinvar/?term=SCV000688460, http://www.ncbi.nlm.nih.gov/clinvar/?term=SCV005100533, http://www.ncbi.nlm.nih.gov/clinvar/?term=SCV000586999, http://www.ncbi.nlm.nih.gov/clinvar/?term=SCV001550479, http://www.ncbi.nlm.nih.gov/clinvar/?term=SCV001242166, http://www.ncbi.nlm.nih.gov/clinvar/?term=SCV001140652
1194342	NC_000017.11:g.43121437C>A	Not Yet Reviewed	chr17:g.43121437:C>A		-	1000_Genomes,GnomAD,GnomADv3	-
1219446	NC_000017.11:g.43115792G>C	Benign / Little Clinical Significance	chr17:g.43115792:G>C		?	ENIGMA,1000_Genomes,ClinVar,LOVD,exLOVD,ExAC,ESP,BIC,GnomAD,GnomADv3,ENIGMA_BRCA12_Functional_Assays	http://www.ncbi.nlm.nih.gov/clinvar/?term=SCV000202276, http://www.ncbi.nlm.nih.gov/clinvar/?term=SCV002537912, http://www.ncbi.nlm.nih.gov/clinvar/?term=SCV002026045, http://www.ncbi.nlm.nih.gov/clinvar/?term=SCV002035920, http://www.ncbi.nlm.nih.gov/clinvar/?term=SCV001968834, http://www.ncbi.nlm.nih.gov/clinvar/?term=SCV000209900, http://www.ncbi.nlm.nih.gov/clinvar/?term=SCV001927764, http://www.ncbi.nlm.nih.gov/clinvar/?term=SCV001553474, http://www.ncbi.nlm.nih.gov/clinvar/?term=SCV001237811, http://www.ncbi.nlm.nih.gov/clinvar/?term=SCV000144221, http://www.ncbi.nlm.nih.gov/clinvar/?term=SCV005880505, http://www.ncbi.nlm.nih.gov/clinvar/?term=SCV002048113, http://www.ncbi.nlm.nih.gov/clinvar/?term=SCV000261618, http://www.ncbi.nlm.nih.gov/clinvar/?term=SCV002679044, http://www.ncbi.nlm.nih.gov/clinvar/?term=SCV000154032, http://www.ncbi.nlm.nih.gov/clinvar/?term=SCV000683364, http://www.ncbi.nlm.nih.gov/clinvar/?term=SCV001951651, http://www.ncbi.nlm.nih.gov/clinvar/?term=SCV001287537, http://www.ncbi.nlm.nih.gov/clinvar/?term=SCV000806984, http://www.ncbi.nlm.nih.gov/clinvar/?term=SCV000540979, http://www.ncbi.nlm.nih.gov/clinvar/?term=SCV000053887, http://www.ncbi.nlm.nih.gov/clinvar/?term=SCV000244412
1212488	NC_000017.11:g.43087937A>C	Not Yet Reviewed	chr17:g.43087937:A>C		-	GnomADv3	-
1185240	NC_000017.11:g.43099433G>A	Not Yet Reviewed	chr17:g.43099433:G>A		-	GnomADv3	-
1169688	NC_000017.11:g.43068806G>A	Not Yet Reviewed	chr17:g.43068806:G>A		-	1000_Genomes,GnomAD,GnomADv3	-
1219426	NC_000017.11:g.43115758del	Pathogenic	chr17:g.43115757:CA>C		V35Sfs*15	ENIGMA,ClinVar,LOVD	http://www.ncbi.nlm.nih.gov/clinvar/?term=SCV000829472, http://www.ncbi.nlm.nih.gov/clinvar/?term=SCV000323266, http://www.ncbi.nlm.nih.gov/clinvar/?term=SCV000324933
1210491	NC_000017.11:g.43067787T>C	Benign / Little Clinical Significance	chr17:g.43067787:T>C		?	ENIGMA,1000_Genomes,ClinVar,LOVD,BIC,GnomAD,GnomADv3	http://www.ncbi.nlm.nih.gov/clinvar/?term=SCV002097597, http://www.ncbi.nlm.nih.gov/clinvar/?term=SCV005251020, http://www.ncbi.nlm.nih.gov/clinvar/?term=SCV002025922, http://www.ncbi.nlm.nih.gov/clinvar/?term=SCV001954520, http://www.ncbi.nlm.nih.gov/clinvar/?term=SCV000591554, http://www.ncbi.nlm.nih.gov/clinvar/?term=SCV000743384, http://www.ncbi.nlm.nih.gov/clinvar/?term=SCV000244644, http://www.ncbi.nlm.nih.gov/clinvar/?term=SCV001905876, http://www.ncbi.nlm.nih.gov/clinvar/?term=SCV001900593, http://www.ncbi.nlm.nih.gov/clinvar/?term=SCV000145250
1190061	NC_000017.11:g.43107676T>C	Not Yet Reviewed	chr17:g.43107676:T>C		-	GnomADv3	-
1217613	NC_000017.11:g.43102358_43102369dup	Not Yet Reviewed	chr17:g.43102357:C>CTTTTTTTTTTTT		-	GnomADv3	-
1210764	NC_000017.11:g.43067934_43067935del	Not Yet Reviewed	chr17:g.43067933:CTT>C		-	GnomADv3	-
1192632	NC_000017.11:g.43115759G>T	Not Yet Reviewed	chr17:g.43115759:G>T		-	ClinVar,ENIGMA_BRCA12_Functional_Assays	http://www.ncbi.nlm.nih.gov/clinvar/?term=SCV001241880
1184378	NC_000017.11:g.43096887G>A	Benign / Little Clinical Significance	chr17:g.43096887:G>A		?	ENIGMA,1000_Genomes,ClinVar,LOVD,GnomAD,GnomADv3	http://www.ncbi.nlm.nih.gov/clinvar/?term=SCV005251080, http://www.ncbi.nlm.nih.gov/clinvar/?term=SCV000321092
1219968	NC_000017.11:g.43121683_43121684insAAAAAAAAAAAAAAAACAAAAAAAAA	Not Yet Reviewed	chr17:g.43121683:C>CAAAAAAAAAAAAAAAACAAAAAAAAA		-	GnomADv3	-
1172792	NC_000017.11:g.43076585A>T	Not Yet Reviewed	chr17:g.43076585:A>T		-	ClinVar	http://www.ncbi.nlm.nih.gov/clinvar/?term=SCV001378834
1168998	NC_000017.11:g.43067674T>G	Not Yet Reviewed	chr17:g.43067674:T>G		-	ClinVar,ENIGMA_BRCA12_Functional_Assays	http://www.ncbi.nlm.nih.gov/clinvar/?term=SCV004360138, http://www.ncbi.nlm.nih.gov/clinvar/?term=SCV001079873, http://www.ncbi.nlm.nih.gov/clinvar/?term=SCV000664997, http://www.ncbi.nlm.nih.gov/clinvar/?term=SCV001238435, http://www.ncbi.nlm.nih.gov/clinvar/?term=SCV000534121
1169582	NC_000017.11:g.43068338T>C	Not Yet Reviewed	chr17:g.43068338:T>C		-	GnomADv3	-
1175659	NC_000017.11:g.43087380A>G	Not Yet Reviewed	chr17:g.43087380:A>G		-	GnomADv3	-
1174782	NC_000017.11:g.43083440G>A	Not Yet Reviewed	chr17:g.43083440:G>A		-	1000_Genomes,GnomAD,GnomADv3	-
1209158	NC_000017.11:g.43056975dup	Not Yet Reviewed	chr17:g.43056974:C>CG		-	LOVD	-
1194950	NC_000017.11:g.43123115C>T	Not Yet Reviewed	chr17:g.43123115:C>T		-	GnomADv3	-
1210163	NC_000017.11:g.43066779T>A	Not Yet Reviewed	chr17:g.43066779:T>A		-	GnomADv3	-
1210413	NC_000017.11:g.43067618_43067620del	Pathogenic	chr17:g.43067617:TAAC>T		V1688del	ENIGMA,ClinVar,LOVD,exLOVD,BIC,GnomADv3,ENIGMA_BRCA12_Functional_Assays	http://www.ncbi.nlm.nih.gov/clinvar/?term=SCV001140494, http://www.ncbi.nlm.nih.gov/clinvar/?term=SCV000076766, http://www.ncbi.nlm.nih.gov/clinvar/?term=SCV000185316, http://www.ncbi.nlm.nih.gov/clinvar/?term=SCV000683244, http://www.ncbi.nlm.nih.gov/clinvar/?term=SCV004219436, http://www.ncbi.nlm.nih.gov/clinvar/?term=SCV004216908, http://www.ncbi.nlm.nih.gov/clinvar/?term=SCV004100887, http://www.ncbi.nlm.nih.gov/clinvar/?term=SCV001161552, http://www.ncbi.nlm.nih.gov/clinvar/?term=SCV000326126, http://www.ncbi.nlm.nih.gov/clinvar/?term=SCV001553218, http://www.ncbi.nlm.nih.gov/clinvar/?term=SCV001360567, http://www.ncbi.nlm.nih.gov/clinvar/?term=SCV000293207, http://www.ncbi.nlm.nih.gov/clinvar/?term=SCV000587449, http://www.ncbi.nlm.nih.gov/clinvar/?term=SCV000575701, http://www.ncbi.nlm.nih.gov/clinvar/?term=SCV000145281
1209992	NC_000017.11:g.43064827del	Not Yet Reviewed	chr17:g.43064826:CA>C		-	GnomADv3	-
1215562	NC_000017.11:g.43096377_43096393dup	Not Yet Reviewed	chr17:g.43096376:C>CAAAAAAAAAAAAAAAAA		-	GnomADv3	-
1187301	NC_000017.11:g.43102055A>G	Not Yet Reviewed	chr17:g.43102055:A>G		-	GnomADv3	-
1216895	NC_000017.11:g.43100655_43100656insTATATT	Not Yet Reviewed	chr17:g.43100655:A>ATATATT		-	GnomADv3	-
1171675	NC_000017.11:g.43074085A>G	Not Yet Reviewed	chr17:g.43074085:A>G		-	GnomAD,GnomADv3	-
1160544	NC_000017.11:g.43045797C>G	Not Yet Reviewed	chr17:g.43045797:C>G		-	ClinVar,ENIGMA_BRCA12_Functional_Assays	http://www.ncbi.nlm.nih.gov/clinvar/?term=SCV001243431
1182849	NC_000017.11:g.43094505C>T	Not Yet Reviewed	chr17:g.43094505:C>T		-	ClinVar,GnomADv3	http://www.ncbi.nlm.nih.gov/clinvar/?term=SCV000759364, http://www.ncbi.nlm.nih.gov/clinvar/?term=SCV004818381, http://www.ncbi.nlm.nih.gov/clinvar/?term=SCV002537989, http://www.ncbi.nlm.nih.gov/clinvar/?term=SCV001840601, http://www.ncbi.nlm.nih.gov/clinvar/?term=SCV000887619, http://www.ncbi.nlm.nih.gov/clinvar/?term=SCV001363872, http://www.ncbi.nlm.nih.gov/clinvar/?term=SCV001340591, http://www.ncbi.nlm.nih.gov/clinvar/?term=SCV000665919
1160739	NC_000017.11:g.43046154C>G	Not Yet Reviewed	chr17:g.43046154:C>G		-	GnomAD,GnomADv3	-
1211702	NC_000017.11:g.43076613T>A	Not Yet Reviewed	chr17:g.43076613:T>A		-	ClinVar	http://www.ncbi.nlm.nih.gov/clinvar/?term=SCV004058459, http://www.ncbi.nlm.nih.gov/clinvar/?term=SCV003787497
1182103	NC_000017.11:g.43094111A>G	Not Yet Reviewed	chr17:g.43094111:A>G		-	ClinVar	http://www.ncbi.nlm.nih.gov/clinvar/?term=SCV004463242, http://www.ncbi.nlm.nih.gov/clinvar/?term=SCV004004358
1168668	NC_000017.11:g.43067505C>T	Not Yet Reviewed	chr17:g.43067505:C>T		-	GnomADv3	-
1181118	NC_000017.11:g.43093571T>C	Not Yet Reviewed	chr17:g.43093571:T>C		-	ClinVar,LOVD	http://www.ncbi.nlm.nih.gov/clinvar/?term=SCV003849606, http://www.ncbi.nlm.nih.gov/clinvar/?term=SCV000679578
1174856	NC_000017.11:g.43083874A>T	Not Yet Reviewed	chr17:g.43083874:A>T		-	1000_Genomes,GnomAD,GnomADv3	-
1183645	NC_000017.11:g.43095450C>T	Not Yet Reviewed	chr17:g.43095450:C>T		-	GnomADv3	-
1179762	NC_000017.11:g.43092893C>A	Not Yet Reviewed	chr17:g.43092893:C>A		-	ClinVar	http://www.ncbi.nlm.nih.gov/clinvar/?term=SCV005100977
1160021	NC_000017.11:g.43045278G>A	Not Yet Reviewed	chr17:g.43045278:G>A		-	GnomAD,GnomADv3	-
1220108	NC_000017.11:g.43122901C>A	Not Yet Reviewed	chr17:g.43122901:C>A		-	GnomAD,GnomADv3	-
1174262	NC_000017.11:g.43082393A>G	Not Yet Reviewed	chr17:g.43082393:A>G		-	ClinVar,GnomAD,GnomADv3	http://www.ncbi.nlm.nih.gov/clinvar/?term=SCV005803514
1193167	NC_000017.11:g.43117565G>A	Not Yet Reviewed	chr17:g.43117565:G>A		-	GnomADv3	-
1177786	NC_000017.11:g.43091891C>A	Pathogenic	chr17:g.43091891:C>A		E1214*	ENIGMA,ClinVar,LOVD,BIC	http://www.ncbi.nlm.nih.gov/clinvar/?term=SCV005045961, http://www.ncbi.nlm.nih.gov/clinvar/?term=SCV000325711, http://www.ncbi.nlm.nih.gov/clinvar/?term=SCV002758204, http://www.ncbi.nlm.nih.gov/clinvar/?term=SCV000688444, http://www.ncbi.nlm.nih.gov/clinvar/?term=SCV001957597, http://www.ncbi.nlm.nih.gov/clinvar/?term=SCV001451825, http://www.ncbi.nlm.nih.gov/clinvar/?term=SCV000744630, http://www.ncbi.nlm.nih.gov/clinvar/?term=SCV000733623, http://www.ncbi.nlm.nih.gov/clinvar/?term=SCV000492459, http://www.ncbi.nlm.nih.gov/clinvar/?term=SCV000299984, http://www.ncbi.nlm.nih.gov/clinvar/?term=SCV001582516, http://www.ncbi.nlm.nih.gov/clinvar/?term=SCV005417172, http://www.ncbi.nlm.nih.gov/clinvar/?term=SCV000660944, http://www.ncbi.nlm.nih.gov/clinvar/?term=SCV004848042, http://www.ncbi.nlm.nih.gov/clinvar/?term=SCV000220938, http://www.ncbi.nlm.nih.gov/clinvar/?term=SCV000887672, http://www.ncbi.nlm.nih.gov/clinvar/?term=SCV001434964, http://www.ncbi.nlm.nih.gov/clinvar/?term=SCV000916773, http://www.ncbi.nlm.nih.gov/clinvar/?term=SCV000144820
1192487	NC_000017.11:g.43115720A>G	Not Yet Reviewed	chr17:g.43115720:A>G		-	ClinVar,ENIGMA_BRCA12_Functional_Assays	http://www.ncbi.nlm.nih.gov/clinvar/?term=SCV001242407
1195877	NC_000017.11:g.43124639T>C	Not Yet Reviewed	chr17:g.43124639:T>C		-	GnomADv3	-
1168012	NC_000017.11:g.43065530G>A	Not Yet Reviewed	chr17:g.43065530:G>A		-	GnomADv3	-
1163301	NC_000017.11:g.43051371G>A	Not Yet Reviewed	chr17:g.43051371:G>A		-	1000_Genomes,GnomADv3	-
1194237	NC_000017.11:g.43121193G>A	Not Yet Reviewed	chr17:g.43121193:G>A		-	GnomADv3	-
1208636	NC_000017.11:g.43051056_43051057del	Not Yet Reviewed	chr17:g.43051055:GCT>G		-	ClinVar	http://www.ncbi.nlm.nih.gov/clinvar/?term=SCV004252335
1170830	NC_000017.11:g.43071231G>A	Likely benign	chr17:g.43071231:G>A		T1561=	ENIGMA,ClinVar,LOVD	http://www.ncbi.nlm.nih.gov/clinvar/?term=SCV000635993, http://www.ncbi.nlm.nih.gov/clinvar/?term=SCV005426991, http://www.ncbi.nlm.nih.gov/clinvar/?term=SCV004219417, http://www.ncbi.nlm.nih.gov/clinvar/?term=SCV000688513, http://www.ncbi.nlm.nih.gov/clinvar/?term=SCV002041729, http://www.ncbi.nlm.nih.gov/clinvar/?term=SCV000274658, http://www.ncbi.nlm.nih.gov/clinvar/?term=SCV000578423
1192263	NC_000017.11:g.43115153C>A	Not Yet Reviewed	chr17:g.43115153:C>A		-	GnomAD,GnomADv3	-
1214738	NC_000017.11:g.43093945del	Not Yet Reviewed	chr17:g.43093944:AG>A		-	ClinVar	http://www.ncbi.nlm.nih.gov/clinvar/?term=SCV002705664
1183396	NC_000017.11:g.43094791T>A	Not Yet Reviewed	chr17:g.43094791:T>A		-	ClinVar	http://www.ncbi.nlm.nih.gov/clinvar/?term=SCV005428641
1220172	NC_000017.11:g.43123350_43123355dup	Not Yet Reviewed	chr17:g.43123349:G>GTTTTTT		-	GnomADv3	-
1194836	NC_000017.11:g.43122860C>T	Not Yet Reviewed	chr17:g.43122860:C>T		-	GnomAD,GnomADv3	-
1159779	NC_000017.11:g.43044750G>A	Not Yet Reviewed	chr17:g.43044750:G>A		-	ClinVar,LOVD,GnomAD,GnomADv3	http://www.ncbi.nlm.nih.gov/clinvar/?term=SCV002067163
1171299	NC_000017.11:g.43072628G>A	Not Yet Reviewed	chr17:g.43072628:G>A		-	GnomAD,GnomADv3	-
1176355	NC_000017.11:g.43090129T>C	Not Yet Reviewed	chr17:g.43090129:T>C		-	GnomADv3	-
1215811	NC_000017.11:g.43098031_43098034dup	Not Yet Reviewed	chr17:g.43098030:C>CTTTT		-	GnomADv3	-
1170660	NC_000017.11:g.43071134G>T	Not Yet Reviewed	chr17:g.43071134:G>T		-	ClinVar	http://www.ncbi.nlm.nih.gov/clinvar/?term=SCV004360155
1164447	NC_000017.11:g.43055958G>A	Not Yet Reviewed	chr17:g.43055958:G>A		-	GnomADv3	-
1161220	NC_000017.11:g.43047618G>C	Not Yet Reviewed	chr17:g.43047618:G>C		-	ClinVar,ENIGMA_BRCA12_Functional_Assays	http://www.ncbi.nlm.nih.gov/clinvar/?term=SCV001237525
1185211	NC_000017.11:g.43099334G>A	Not Yet Reviewed	chr17:g.43099334:G>A		-	1000_Genomes,GnomAD,GnomADv3	-
1188295	NC_000017.11:g.43104197A>C	Likely benign	chr17:g.43104197:A>C		V122=	ENIGMA,1000_Genomes,ClinVar,ExAC,GnomAD,GnomADv3	http://www.ncbi.nlm.nih.gov/clinvar/?term=SCV000215249, http://www.ncbi.nlm.nih.gov/clinvar/?term=SCV002538227, http://www.ncbi.nlm.nih.gov/clinvar/?term=SCV000578280, http://www.ncbi.nlm.nih.gov/clinvar/?term=SCV000516022, http://www.ncbi.nlm.nih.gov/clinvar/?term=SCV000688447, http://www.ncbi.nlm.nih.gov/clinvar/?term=SCV000560292, http://www.ncbi.nlm.nih.gov/clinvar/?term=SCV000918726, http://www.ncbi.nlm.nih.gov/clinvar/?term=SCV000887674
1211927	NC_000017.11:g.43079783_43079788del	Not Yet Reviewed	chr17:g.43079782:AGGTGTT>A		-	GnomADv3	-
1190654	NC_000017.11:g.43109861T>G	Not Yet Reviewed	chr17:g.43109861:T>G		-	GnomAD	-
1165082	NC_000017.11:g.43057125T>A	Not Yet Reviewed	chr17:g.43057125:T>A		-	ClinVar,ENIGMA_BRCA12_Functional_Assays	http://www.ncbi.nlm.nih.gov/clinvar/?term=SCV001241923
1167206	NC_000017.11:g.43063835G>A	Not Yet Reviewed	chr17:g.43063835:G>A		-	GnomAD,GnomADv3	-
1212975	NC_000017.11:g.43091661dup	Not Yet Reviewed	chr17:g.43091660:A>AT		-	ClinVar	http://www.ncbi.nlm.nih.gov/clinvar/?term=SCV004445627
1183008	NC_000017.11:g.43094583G>A	Not Yet Reviewed	chr17:g.43094583:G>A		-	ClinVar	http://www.ncbi.nlm.nih.gov/clinvar/?term=SCV002484926, http://www.ncbi.nlm.nih.gov/clinvar/?term=SCV003856658
1219050	NC_000017.11:g.43112770C>A	Not Yet Reviewed	chr17:g.43112770:C>A		-	GnomADv3	-
1180411	NC_000017.11:g.43093239T>C	Not Yet Reviewed	chr17:g.43093239:T>C		-	ClinVar	http://www.ncbi.nlm.nih.gov/clinvar/?term=SCV005395600, http://www.ncbi.nlm.nih.gov/clinvar/?term=SCV000759403, http://www.ncbi.nlm.nih.gov/clinvar/?term=SCV000661119, http://www.ncbi.nlm.nih.gov/clinvar/?term=SCV000688378, http://www.ncbi.nlm.nih.gov/clinvar/?term=SCV000713875
1177073	NC_000017.11:g.43091519T>A	Not Yet Reviewed	chr17:g.43091519:T>A		-	ClinVar,LOVD	http://www.ncbi.nlm.nih.gov/clinvar/?term=SCV003856645, http://www.ncbi.nlm.nih.gov/clinvar/?term=SCV003925319
1179393	NC_000017.11:g.43092709T>C	Not Yet Reviewed	chr17:g.43092709:T>C		-	ClinVar,ExAC,GnomAD	http://www.ncbi.nlm.nih.gov/clinvar/?term=SCV001413753, http://www.ncbi.nlm.nih.gov/clinvar/?term=SCV005626054, http://www.ncbi.nlm.nih.gov/clinvar/?term=SCV003849325, http://www.ncbi.nlm.nih.gov/clinvar/?term=SCV000673067
1218063	NC_000017.11:g.43104605_43104609del	Not Yet Reviewed	chr17:g.43104604:CAAATT>C		-	GnomAD,GnomADv3	-
1191764	NC_000017.11:g.43113107C>T	Not Yet Reviewed	chr17:g.43113107:C>T		-	GnomAD,GnomADv3	-
1211955	NC_000017.11:g.43079819del	Not Yet Reviewed	chr17:g.43079818:TA>T		-	GnomAD,GnomADv3	-
1189112	NC_000017.11:g.43105925G>A	Not Yet Reviewed	chr17:g.43105925:G>A		-	GnomADv3	-
1214464	NC_000017.11:g.43093549_43093552del	Not Yet Reviewed	chr17:g.43093548:CCTGA>C		-	LOVD	-
1161222	NC_000017.11:g.43047619C>G	Not Yet Reviewed	chr17:g.43047619:C>G		-	ClinVar,ENIGMA_BRCA12_Functional_Assays	http://www.ncbi.nlm.nih.gov/clinvar/?term=SCV001237523
1193236	NC_000017.11:g.43117810T>C	Not Yet Reviewed	chr17:g.43117810:T>C		-	GnomADv3	-
1179588	NC_000017.11:g.43092812C>T	Not Yet Reviewed	chr17:g.43092812:C>T		-	ClinVar	http://www.ncbi.nlm.nih.gov/clinvar/?term=SCV004004334
1214639	NC_000017.11:g.43093782dup	Not Yet Reviewed	chr17:g.43093781:C>CT		-	ClinVar	http://www.ncbi.nlm.nih.gov/clinvar/?term=SCV003237261
1171008	NC_000017.11:g.43071761T>A	Not Yet Reviewed	chr17:g.43071761:T>A		-	GnomADv3	-
1212999	NC_000017.11:g.43091689_43091690del	Pathogenic	chr17:g.43091688:CTG>C		Q1281Gfs*5	ENIGMA,ClinVar,LOVD,BIC	http://www.ncbi.nlm.nih.gov/clinvar/?term=SCV000300028, http://www.ncbi.nlm.nih.gov/clinvar/?term=SCV000144893
1209629	NC_000017.11:g.43060714C>T	Not Yet Reviewed	chr17:g.43060714:C>T		-	GnomADv3	-
1215348	NC_000017.11:g.43094813G>A	Pathogenic	chr17:g.43094813:G>A		Q240*	ENIGMA,ClinVar,LOVD	http://www.ncbi.nlm.nih.gov/clinvar/?term=SCV002673364, http://www.ncbi.nlm.nih.gov/clinvar/?term=SCV001387430, http://www.ncbi.nlm.nih.gov/clinvar/?term=SCV000323905, http://www.ncbi.nlm.nih.gov/clinvar/?term=SCV000326401, http://www.ncbi.nlm.nih.gov/clinvar/?term=SCV001140624, http://www.ncbi.nlm.nih.gov/clinvar/?term=SCV000587073
1189221	NC_000017.11:g.43106209T>C	Not Yet Reviewed	chr17:g.43106209:T>C		-	GnomADv3	-
1211910	NC_000017.11:g.43079650del	Not Yet Reviewed	chr17:g.43079649:GA>G		-	GnomADv3	-
1188233	NC_000017.11:g.43104165C>T	Not Yet Reviewed	chr17:g.43104165:C>T		-	ClinVar,LOVD,exLOVD,BIC,GnomAD,GnomADv3,ENIGMA_BRCA12_Functional_Assays	http://www.ncbi.nlm.nih.gov/clinvar/?term=SCV000517330, http://www.ncbi.nlm.nih.gov/clinvar/?term=SCV002538252, http://www.ncbi.nlm.nih.gov/clinvar/?term=SCV000916766, http://www.ncbi.nlm.nih.gov/clinvar/?term=SCV000909412, http://www.ncbi.nlm.nih.gov/clinvar/?term=SCV000145279, http://www.ncbi.nlm.nih.gov/clinvar/?term=SCV000172747, http://www.ncbi.nlm.nih.gov/clinvar/?term=SCV000591263, http://www.ncbi.nlm.nih.gov/clinvar/?term=SCV000053737, http://www.ncbi.nlm.nih.gov/clinvar/?term=SCV001683322, http://www.ncbi.nlm.nih.gov/clinvar/?term=SCV001140637
1217961	NC_000017.11:g.43104138G>T	Benign / Little Clinical Significance	chr17:g.43104138:G>T		P142H	ENIGMA,ClinVar,LOVD,exLOVD,ExAC,BIC,GnomAD,GnomADv3,ENIGMA_BRCA12_Functional_Assays	http://www.ncbi.nlm.nih.gov/clinvar/?term=SCV000231725, http://www.ncbi.nlm.nih.gov/clinvar/?term=SCV000213180, http://www.ncbi.nlm.nih.gov/clinvar/?term=SCV002538280, http://www.ncbi.nlm.nih.gov/clinvar/?term=SCV000591265, http://www.ncbi.nlm.nih.gov/clinvar/?term=SCV000910791, http://www.ncbi.nlm.nih.gov/clinvar/?term=SCV000209908, http://www.ncbi.nlm.nih.gov/clinvar/?term=SCV000699126, http://www.ncbi.nlm.nih.gov/clinvar/?term=SCV000297609, http://www.ncbi.nlm.nih.gov/clinvar/?term=SCV000145455, http://www.ncbi.nlm.nih.gov/clinvar/?term=SCV000076518, http://www.ncbi.nlm.nih.gov/clinvar/?term=SCV000883460, http://www.ncbi.nlm.nih.gov/clinvar/?term=SCV000267680, http://www.ncbi.nlm.nih.gov/clinvar/?term=SCV000244358, http://www.ncbi.nlm.nih.gov/clinvar/?term=SCV000043188
1173154	NC_000017.11:g.43077739A>G	Not Yet Reviewed	chr17:g.43077739:A>G		-	GnomADv3	-
1163183	NC_000017.11:g.43051117T>G	Not Yet Reviewed	chr17:g.43051117:T>G		-	ClinVar,ENIGMA_BRCA12_Functional_Assays	http://www.ncbi.nlm.nih.gov/clinvar/?term=SCV001993145, http://www.ncbi.nlm.nih.gov/clinvar/?term=SCV001243041
1219830	NC_000017.11:g.43121378_43121382del	Not Yet Reviewed	chr17:g.43121377:AAAAAC>A		-	GnomAD,GnomADv3	-
1209480	NC_000017.11:g.43058055T>A	Not Yet Reviewed	chr17:g.43058055:T>A		-	GnomADv3	-
1215443	NC_000017.11:g.43095604_43095605del	Not Yet Reviewed	chr17:g.43095603:CAA>C		-	GnomADv3	-
1191420	NC_000017.11:g.43112335C>G	Not Yet Reviewed	chr17:g.43112335:C>G		-	GnomAD,GnomADv3	-
1165023	NC_000017.11:g.43057108C>T	Not Yet Reviewed	chr17:g.43057108:C>T		-	ClinVar,LOVD,GnomAD,ENIGMA_BRCA12_Functional_Assays	http://www.ncbi.nlm.nih.gov/clinvar/?term=SCV001418833, http://www.ncbi.nlm.nih.gov/clinvar/?term=SCV001345184, http://www.ncbi.nlm.nih.gov/clinvar/?term=SCV001242430, http://www.ncbi.nlm.nih.gov/clinvar/?term=SCV000275204
1177232	NC_000017.11:g.43091602G>T	Not Yet Reviewed	chr17:g.43091602:G>T		-	ClinVar,LOVD,exLOVD,ExAC,BIC,GnomAD,GnomADv3	http://www.ncbi.nlm.nih.gov/clinvar/?term=SCV004817725, http://www.ncbi.nlm.nih.gov/clinvar/?term=SCV000209964, http://www.ncbi.nlm.nih.gov/clinvar/?term=SCV004811983, http://www.ncbi.nlm.nih.gov/clinvar/?term=SCV000911049, http://www.ncbi.nlm.nih.gov/clinvar/?term=SCV001553543, http://www.ncbi.nlm.nih.gov/clinvar/?term=SCV000699086, http://www.ncbi.nlm.nih.gov/clinvar/?term=SCV000786541, http://www.ncbi.nlm.nih.gov/clinvar/?term=SCV000115275, http://www.ncbi.nlm.nih.gov/clinvar/?term=SCV000076396, http://www.ncbi.nlm.nih.gov/clinvar/?term=SCV000839243, http://www.ncbi.nlm.nih.gov/clinvar/?term=SCV003847732, http://www.ncbi.nlm.nih.gov/clinvar/?term=SCV000605860, http://www.ncbi.nlm.nih.gov/clinvar/?term=SCV000144917, http://www.ncbi.nlm.nih.gov/clinvar/?term=SCV000665800
1214016	NC_000017.11:g.43093009C>T	Not Yet Reviewed	chr17:g.43093009:C>T		-	ClinVar,LOVD,exLOVD,ExAC,BIC,GnomAD,GnomADv3,ENIGMA_BRCA12_Functional_Assays	http://www.ncbi.nlm.nih.gov/clinvar/?term=SCV002538133, http://www.ncbi.nlm.nih.gov/clinvar/?term=SCV001952446, http://www.ncbi.nlm.nih.gov/clinvar/?term=SCV001906341, http://www.ncbi.nlm.nih.gov/clinvar/?term=SCV000698964, http://www.ncbi.nlm.nih.gov/clinvar/?term=SCV000744654, http://www.ncbi.nlm.nih.gov/clinvar/?term=SCV000743414, http://www.ncbi.nlm.nih.gov/clinvar/?term=SCV000115259, http://www.ncbi.nlm.nih.gov/clinvar/?term=SCV000144467, http://www.ncbi.nlm.nih.gov/clinvar/?term=SCV004009796, http://www.ncbi.nlm.nih.gov/clinvar/?term=SCV005901953, http://www.ncbi.nlm.nih.gov/clinvar/?term=SCV000075881, http://www.ncbi.nlm.nih.gov/clinvar/?term=SCV000187536, http://www.ncbi.nlm.nih.gov/clinvar/?term=SCV000209940, http://www.ncbi.nlm.nih.gov/clinvar/?term=SCV000591393, http://www.ncbi.nlm.nih.gov/clinvar/?term=SCV000902867
1212862	NC_000017.11:g.43091483C>T	Not Yet Reviewed	chr17:g.43091483:C>T		-	ClinVar,GnomAD	http://www.ncbi.nlm.nih.gov/clinvar/?term=SCV005914186, http://www.ncbi.nlm.nih.gov/clinvar/?term=SCV002139828, http://www.ncbi.nlm.nih.gov/clinvar/?term=SCV005025891, http://www.ncbi.nlm.nih.gov/clinvar/?term=SCV003848236, http://www.ncbi.nlm.nih.gov/clinvar/?term=SCV002520863
1181570	NC_000017.11:g.43093810A>G	Not Yet Reviewed	chr17:g.43093810:A>G		-	ClinVar,LOVD	http://www.ncbi.nlm.nih.gov/clinvar/?term=SCV000549335, http://www.ncbi.nlm.nih.gov/clinvar/?term=SCV000665883, http://www.ncbi.nlm.nih.gov/clinvar/?term=SCV003851083, http://www.ncbi.nlm.nih.gov/clinvar/?term=SCV001469372
1171526	NC_000017.11:g.43073551A>G	Not Yet Reviewed	chr17:g.43073551:A>G		-	GnomADv3	-
1211689	NC_000017.11:g.43076585dup	Not Yet Reviewed	chr17:g.43076584:T>TA		-	ClinVar	http://www.ncbi.nlm.nih.gov/clinvar/?term=SCV005100571
1187955	NC_000017.11:g.43103846C>A	Not Yet Reviewed	chr17:g.43103846:C>A		-	GnomADv3	-
1170814	NC_000017.11:g.43071221C>T	Not Yet Reviewed	chr17:g.43071221:C>T		-	ClinVar	http://www.ncbi.nlm.nih.gov/clinvar/?term=SCV002548451, http://www.ncbi.nlm.nih.gov/clinvar/?term=SCV000254989, http://www.ncbi.nlm.nih.gov/clinvar/?term=SCV001184699, http://www.ncbi.nlm.nih.gov/clinvar/?term=SCV001340174
1170352	NC_000017.11:g.43070992G>T	Not Yet Reviewed	chr17:g.43070992:G>T		-	ClinVar,ENIGMA_BRCA12_Functional_Assays	http://www.ncbi.nlm.nih.gov/clinvar/?term=SCV004360144, http://www.ncbi.nlm.nih.gov/clinvar/?term=SCV001243212
1215074	NC_000017.11:g.43094435C>G	Not Yet Reviewed	chr17:g.43094435:C>G		-	ClinVar,LOVD,ENIGMA_BRCA12_Functional_Assays	http://www.ncbi.nlm.nih.gov/clinvar/?term=SCV005915216, http://www.ncbi.nlm.nih.gov/clinvar/?term=SCV001491805, http://www.ncbi.nlm.nih.gov/clinvar/?term=SCV002738540, http://www.ncbi.nlm.nih.gov/clinvar/?term=SCV004818372, http://www.ncbi.nlm.nih.gov/clinvar/?term=SCV000682935, http://www.ncbi.nlm.nih.gov/clinvar/?term=SCV004047590, http://www.ncbi.nlm.nih.gov/clinvar/?term=SCV003846174
1210903	NC_000017.11:g.43070925_43070926del	Not Yet Reviewed	chr17:g.43070924:TCA>T		-	ClinVar	http://www.ncbi.nlm.nih.gov/clinvar/?term=SCV000587437
1181853	NC_000017.11:g.43093970C>T	Not Yet Reviewed	chr17:g.43093970:C>T		-	ClinVar,LOVD,ExAC,ESP,BIC,GnomAD,GnomADv3	http://www.ncbi.nlm.nih.gov/clinvar/?term=SCV004818307, http://www.ncbi.nlm.nih.gov/clinvar/?term=SCV000698875, http://www.ncbi.nlm.nih.gov/clinvar/?term=SCV000488128, http://www.ncbi.nlm.nih.gov/clinvar/?term=SCV002071354, http://www.ncbi.nlm.nih.gov/clinvar/?term=SCV000210104, http://www.ncbi.nlm.nih.gov/clinvar/?term=SCV001551718, http://www.ncbi.nlm.nih.gov/clinvar/?term=SCV001424778, http://www.ncbi.nlm.nih.gov/clinvar/?term=SCV000903013, http://www.ncbi.nlm.nih.gov/clinvar/?term=SCV000084440, http://www.ncbi.nlm.nih.gov/clinvar/?term=SCV000144131, http://www.ncbi.nlm.nih.gov/clinvar/?term=SCV000075536, http://www.ncbi.nlm.nih.gov/clinvar/?term=SCV003851209, http://www.ncbi.nlm.nih.gov/clinvar/?term=SCV000600257, http://www.ncbi.nlm.nih.gov/clinvar/?term=SCV000185309
1195585	NC_000017.11:g.43124078G>T	Not Yet Reviewed	chr17:g.43124078:G>T		-	ClinVar,ExAC,GnomAD,ENIGMA_BRCA12_Functional_Assays	http://www.ncbi.nlm.nih.gov/clinvar/?term=SCV000759173, http://www.ncbi.nlm.nih.gov/clinvar/?term=SCV001244159
1165643	NC_000017.11:g.43058377A>C	Benign / Little Clinical Significance	chr17:g.43058377:A>C		?	ENIGMA,1000_Genomes,ClinVar,LOVD,GnomAD,GnomADv3	http://www.ncbi.nlm.nih.gov/clinvar/?term=SCV000244583
1193328	NC_000017.11:g.43118218G>A	Benign / Little Clinical Significance	chr17:g.43118218:G>A		?	ENIGMA,1000_Genomes,ClinVar,LOVD,GnomAD,GnomADv3	http://www.ncbi.nlm.nih.gov/clinvar/?term=SCV000244856
1212877	NC_000017.11:g.43091495del	Pathogenic	chr17:g.43091494:TC>T		E1346Kfs*20	ENIGMA,ClinVar,LOVD	http://www.ncbi.nlm.nih.gov/clinvar/?term=SCV000323703, http://www.ncbi.nlm.nih.gov/clinvar/?term=SCV001554212, http://www.ncbi.nlm.nih.gov/clinvar/?term=SCV000587367
1208579	NC_000017.11:g.43050591C>T	Not Yet Reviewed	chr17:g.43050591:C>T		-	GnomADv3	-
1216796	NC_000017.11:g.43100636_43100646del	Not Yet Reviewed	chr17:g.43100635:TATATATATAAC>T		-	GnomADv3	-
1194977	NC_000017.11:g.43123212C>G	Not Yet Reviewed	chr17:g.43123212:C>G		-	GnomAD,GnomADv3	-
1190773	NC_000017.11:g.43110383C>T	Not Yet Reviewed	chr17:g.43110383:C>T		-	GnomAD,GnomADv3	-
1168462	NC_000017.11:g.43067048C>T	Not Yet Reviewed	chr17:g.43067048:C>T		-	1000_Genomes,GnomADv3	-
1166954	NC_000017.11:g.43063358A>C	Not Yet Reviewed	chr17:g.43063358:A>C		-	ClinVar,ENIGMA_BRCA12_Functional_Assays	http://www.ncbi.nlm.nih.gov/clinvar/?term=SCV001241809
1164252	NC_000017.11:g.43054906C>T	Not Yet Reviewed	chr17:g.43054906:C>T		-	GnomADv3	-
1218393	NC_000017.11:g.43107401G>T	Not Yet Reviewed	chr17:g.43107401:G>T		-	GnomAD,GnomADv3	-
1209447	NC_000017.11:g.43058019C>T	Not Yet Reviewed	chr17:g.43058019:C>T		-	GnomADv3	-
1190025	NC_000017.11:g.43107505C>A	Not Yet Reviewed	chr17:g.43107505:C>A		-	1000_Genomes,GnomAD,GnomADv3	-
1175941	NC_000017.11:g.43088440G>A	Not Yet Reviewed	chr17:g.43088440:G>A		-	GnomADv3	-
1164056	NC_000017.11:g.43054081A>G	Not Yet Reviewed	chr17:g.43054081:A>G		-	GnomADv3	-
1159895	NC_000017.11:g.43044890A>T	Not Yet Reviewed	chr17:g.43044890:A>T		-	GnomADv3	-
1176720	NC_000017.11:g.43091017C>G	Not Yet Reviewed	chr17:g.43091017:C>G		-	ClinVar	http://www.ncbi.nlm.nih.gov/clinvar/?term=SCV004468120, http://www.ncbi.nlm.nih.gov/clinvar/?term=SCV005058318, http://www.ncbi.nlm.nih.gov/clinvar/?term=SCV001470176
1166593	NC_000017.11:g.43062593C>T	Not Yet Reviewed	chr17:g.43062593:C>T		-	1000_Genomes,GnomAD,GnomADv3	-
1160558	NC_000017.11:g.43045801T>G	Not Yet Reviewed	chr17:g.43045801:T>G		-	ClinVar,ENIGMA_BRCA12_Functional_Assays	http://www.ncbi.nlm.nih.gov/clinvar/?term=SCV003213184, http://www.ncbi.nlm.nih.gov/clinvar/?term=SCV001237544, http://www.ncbi.nlm.nih.gov/clinvar/?term=SCV001186118
1219885	NC_000017.11:g.43121675_43121676insAC	Not Yet Reviewed	chr17:g.43121675:G>GAC		-	GnomADv3	-
1171947	NC_000017.11:g.43074436A>G	Not Yet Reviewed	chr17:g.43074436:A>G		-	ClinVar	http://www.ncbi.nlm.nih.gov/clinvar/?term=SCV005550044
1192805	NC_000017.11:g.43115885G>A	Not Yet Reviewed	chr17:g.43115885:G>A		-	GnomADv3	-
1194877	NC_000017.11:g.43122914G>A	Not Yet Reviewed	chr17:g.43122914:G>A		-	GnomAD,GnomADv3	-
1214033	NC_000017.11:g.43093034_43093041dup	Pathogenic	chr17:g.43093033:A>AATGGATAC		L833Cfs*16	ENIGMA,ClinVar,LOVD	http://www.ncbi.nlm.nih.gov/clinvar/?term=SCV000323468, http://www.ncbi.nlm.nih.gov/clinvar/?term=SCV000325375
1215003	NC_000017.11:g.43094322del	Not Yet Reviewed	chr17:g.43094321:CA>C		-	ClinVar,LOVD	http://www.ncbi.nlm.nih.gov/clinvar/?term=SCV000911902
1175578	NC_000017.11:g.43086939T>C	Not Yet Reviewed	chr17:g.43086939:T>C		-	ClinVar	http://www.ncbi.nlm.nih.gov/clinvar/?term=SCV004849355
1160919	NC_000017.11:g.43046509T>C	Not Yet Reviewed	chr17:g.43046509:T>C		-	GnomAD,GnomADv3	-
1217627	NC_000017.11:g.43102357_43102358insTTTTTTTTTTTTTTTTTTTTTTTTTTTTTTTTTTTTTTTTTTTT	Not Yet Reviewed	chr17:g.43102357:C>CTTTTTTTTTTTTTTTTTTTTTTTTTTTTTTTTTTTTTTTTTTTT		-	GnomADv3	-
1174755	NC_000017.11:g.43083316C>T	Not Yet Reviewed	chr17:g.43083316:C>T		-	GnomADv3	-
1215361	NC_000017.11:g.43094831del	Not Yet Reviewed	chr17:g.43094830:GT>G		-	ClinVar,LOVD	http://www.ncbi.nlm.nih.gov/clinvar/?term=SCV002666534
1219453	NC_000017.11:g.43115946_43115957del	Not Yet Reviewed	chr17:g.43115945:TGAGAATACAGCA>T		-	GnomADv3	-
1211710	NC_000017.11:g.43076644del	Not Yet Reviewed	chr17:g.43076643:CT>C		-	ClinVar	http://www.ncbi.nlm.nih.gov/clinvar/?term=SCV005774507
1173086	NC_000017.11:g.43077505G>C	Not Yet Reviewed	chr17:g.43077505:G>C		-	GnomADv3	-
1172899	NC_000017.11:g.43076797T>C	Not Yet Reviewed	chr17:g.43076797:T>C		-	GnomADv3	-
1191256	NC_000017.11:g.43111727C>G	Not Yet Reviewed	chr17:g.43111727:C>G		-	GnomADv3	-
1215399	NC_000017.11:g.43095410C>T	Not Yet Reviewed	chr17:g.43095410:C>T		-	GnomADv3	-
1185247	NC_000017.11:g.43099453T>C	Benign / Little Clinical Significance	chr17:g.43099453:T>C		?	ENIGMA,1000_Genomes,ClinVar,LOVD,GnomAD,GnomADv3	http://www.ncbi.nlm.nih.gov/clinvar/?term=SCV000244767
1218330	NC_000017.11:g.43107101G>T	Not Yet Reviewed	chr17:g.43107101:G>T		-	GnomADv3	-
1213597	NC_000017.11:g.43092467dup	Not Yet Reviewed	chr17:g.43092466:G>GT		-	ClinVar	http://www.ncbi.nlm.nih.gov/clinvar/?term=SCV003260942, http://www.ncbi.nlm.nih.gov/clinvar/?term=SCV000587278, http://www.ncbi.nlm.nih.gov/clinvar/?term=SCV001179636
1163365	NC_000017.11:g.43051644T>A	Not Yet Reviewed	chr17:g.43051644:T>A		-	GnomADv3	-
1193918	NC_000017.11:g.43120484G>A	Not Yet Reviewed	chr17:g.43120484:G>A		-	GnomAD,GnomADv3	-
1219651	NC_000017.11:g.43119565G>A	Not Yet Reviewed	chr17:g.43119565:G>A		-	GnomADv3	-
1166167	NC_000017.11:g.43060663A>G	Not Yet Reviewed	chr17:g.43060663:A>G		-	GnomAD,GnomADv3	-
1181072	NC_000017.11:g.43093554T>C	Not Yet Reviewed	chr17:g.43093554:T>C		-	ClinVar,ExAC,GnomAD	http://www.ncbi.nlm.nih.gov/clinvar/?term=SCV001662370, http://www.ncbi.nlm.nih.gov/clinvar/?term=SCV002719011
1183780	NC_000017.11:g.43095838G>A	Not Yet Reviewed	chr17:g.43095838:G>A		-	ClinVar,LOVD,exLOVD,BIC,GnomAD	http://www.ncbi.nlm.nih.gov/clinvar/?term=SCV000077101, http://www.ncbi.nlm.nih.gov/clinvar/?term=SCV000688655, http://www.ncbi.nlm.nih.gov/clinvar/?term=SCV002537884, http://www.ncbi.nlm.nih.gov/clinvar/?term=SCV000145653, http://www.ncbi.nlm.nih.gov/clinvar/?term=SCV000588031, http://www.ncbi.nlm.nih.gov/clinvar/?term=SCV000053878
1161132	NC_000017.11:g.43047166C>T	Not Yet Reviewed	chr17:g.43047166:C>T		-	GnomADv3	-
1215712	NC_000017.11:g.43096572A>C	Not Yet Reviewed	chr17:g.43096572:A>C		-	GnomAD,GnomADv3	-
1189716	NC_000017.11:g.43106892A>T	Not Yet Reviewed	chr17:g.43106892:A>T		-	GnomAD,GnomADv3	-
1191855	NC_000017.11:g.43113610G>A	Not Yet Reviewed	chr17:g.43113610:G>A		-	1000_Genomes,GnomAD,GnomADv3	-
1159920	NC_000017.11:g.43044964C>T	Not Yet Reviewed	chr17:g.43044964:C>T		-	1000_Genomes,GnomAD,GnomADv3	-
1177207	NC_000017.11:g.43091589A>G	Not Yet Reviewed	chr17:g.43091589:A>G		-	ClinVar	http://www.ncbi.nlm.nih.gov/clinvar/?term=SCV002626066, http://www.ncbi.nlm.nih.gov/clinvar/?term=SCV001813637
1180470	NC_000017.11:g.43093272A>C	Not Yet Reviewed	chr17:g.43093272:A>C		-	ClinVar,LOVD	http://www.ncbi.nlm.nih.gov/clinvar/?term=SCV000210125, http://www.ncbi.nlm.nih.gov/clinvar/?term=SCV005626032, http://www.ncbi.nlm.nih.gov/clinvar/?term=SCV002736528, http://www.ncbi.nlm.nih.gov/clinvar/?term=SCV003847807
1181128	NC_000017.11:g.43093578C>T	Not Yet Reviewed	chr17:g.43093578:C>T		-	ClinVar,GnomADv3	http://www.ncbi.nlm.nih.gov/clinvar/?term=SCV005100575, http://www.ncbi.nlm.nih.gov/clinvar/?term=SCV003333817
1217521	NC_000017.11:g.43102041C>T	Not Yet Reviewed	chr17:g.43102041:C>T		-	GnomADv3	-
1178250	NC_000017.11:g.43092124G>C	Not Yet Reviewed	chr17:g.43092124:G>C		-	ClinVar,LOVD,BIC,GnomAD,GnomADv3	http://www.ncbi.nlm.nih.gov/clinvar/?term=SCV003850412, http://www.ncbi.nlm.nih.gov/clinvar/?term=SCV002584703, http://www.ncbi.nlm.nih.gov/clinvar/?term=SCV005876259, http://www.ncbi.nlm.nih.gov/clinvar/?term=SCV001732064, http://www.ncbi.nlm.nih.gov/clinvar/?term=SCV000600332, http://www.ncbi.nlm.nih.gov/clinvar/?term=SCV000216717, http://www.ncbi.nlm.nih.gov/clinvar/?term=SCV000144754
1172611	NC_000017.11:g.43076496T>C	Not Yet Reviewed	chr17:g.43076496:T>C		-	ClinVar	http://www.ncbi.nlm.nih.gov/clinvar/?term=SCV002636096
1215519	NC_000017.11:g.43096364A>G	Not Yet Reviewed	chr17:g.43096364:A>G		-	GnomADv3	-
1217601	NC_000017.11:g.43102358_43102360dup	Not Yet Reviewed	chr17:g.43102357:C>CTTT		-	GnomADv3	-
1187809	NC_000017.11:g.43103384T>C	Not Yet Reviewed	chr17:g.43103384:T>C		-	GnomADv3	-
1212474	NC_000017.11:g.43087692T>A	Not Yet Reviewed	chr17:g.43087692:T>A		-	GnomADv3	-
1184703	NC_000017.11:g.43097926G>A	Not Yet Reviewed	chr17:g.43097926:G>A		-	GnomAD,GnomADv3	-
1211191	NC_000017.11:g.43072090del	Not Yet Reviewed	chr17:g.43072089:TA>T		-	GnomADv3	-
1164562	NC_000017.11:g.43056302T>A	Not Yet Reviewed	chr17:g.43056302:T>A		-	GnomADv3	-
1183322	NC_000017.11:g.43094753T>A	Not Yet Reviewed	chr17:g.43094753:T>A		-	ClinVar	http://www.ncbi.nlm.nih.gov/clinvar/?term=SCV001218802, http://www.ncbi.nlm.nih.gov/clinvar/?term=SCV002673270
1185323	NC_000017.11:g.43099707T>C	Not Yet Reviewed	chr17:g.43099707:T>C		-	LOVD,GnomAD,GnomADv3	-
1213077	NC_000017.11:g.43091770_43091771insA	Pathogenic	chr17:g.43091770:T>TA		K1254Ifs*13	ENIGMA,ClinVar,LOVD,BIC	http://www.ncbi.nlm.nih.gov/clinvar/?term=SCV000325746, http://www.ncbi.nlm.nih.gov/clinvar/?term=SCV000300008, http://www.ncbi.nlm.nih.gov/clinvar/?term=SCV000587344, http://www.ncbi.nlm.nih.gov/clinvar/?term=SCV000144866
1192206	NC_000017.11:g.43114854C>T	Not Yet Reviewed	chr17:g.43114854:C>T		-	GnomAD,GnomADv3	-
1214691	NC_000017.11:g.43093857_43093861del	Not Yet Reviewed	chr17:g.43093856:CTTTTG>C		-	ClinVar	http://www.ncbi.nlm.nih.gov/clinvar/?term=SCV001372442
1190094	NC_000017.11:g.43107936C>A	Not Yet Reviewed	chr17:g.43107936:C>A		-	GnomAD,GnomADv3	-
1219762	NC_000017.11:g.43121031C>T	Not Yet Reviewed	chr17:g.43121031:C>T		-	GnomADv3	-
1182790	NC_000017.11:g.43094477C>G	Not Yet Reviewed	chr17:g.43094477:C>G		-	ClinVar	http://www.ncbi.nlm.nih.gov/clinvar/?term=SCV002712742, http://www.ncbi.nlm.nih.gov/clinvar/?term=SCV003846196
1194225	NC_000017.11:g.43121166G>A	Not Yet Reviewed	chr17:g.43121166:G>A		-	GnomADv3	-
1165982	NC_000017.11:g.43059945G>C	Not Yet Reviewed	chr17:g.43059945:G>C		-	GnomADv3	-
1210637	NC_000017.11:g.43067880A>C	Not Yet Reviewed	chr17:g.43067880:A>C		-	GnomADv3	-
1165065	NC_000017.11:g.43057120T>A	Pathogenic	chr17:g.43057120:T>A		R1737*	ENIGMA,ClinVar,LOVD,BIC,ENIGMA_BRCA12_Functional_Assays	http://www.ncbi.nlm.nih.gov/clinvar/?term=SCV000591593, http://www.ncbi.nlm.nih.gov/clinvar/?term=SCV001242893, http://www.ncbi.nlm.nih.gov/clinvar/?term=SCV000300223, http://www.ncbi.nlm.nih.gov/clinvar/?term=SCV000145394, http://www.ncbi.nlm.nih.gov/clinvar/?term=SCV000326215
1164785	NC_000017.11:g.43057048T>G	Not Yet Reviewed	chr17:g.43057048:T>G		-	ClinVar,ENIGMA_BRCA12_Functional_Assays	http://www.ncbi.nlm.nih.gov/clinvar/?term=SCV001241632
1188862	NC_000017.11:g.43104945T>G	Not Yet Reviewed	chr17:g.43104945:T>G		-	ClinVar,ENIGMA_BRCA12_Functional_Assays	http://www.ncbi.nlm.nih.gov/clinvar/?term=SCV001241709
1181224	NC_000017.11:g.43093629A>G	Not Yet Reviewed	chr17:g.43093629:A>G		-	ClinVar	http://www.ncbi.nlm.nih.gov/clinvar/?term=SCV001608531
1213755	NC_000017.11:g.43092674_43092675del	Pathogenic	chr17:g.43092673:CAA>C		F952Lfs*18	ENIGMA,ClinVar,LOVD	http://www.ncbi.nlm.nih.gov/clinvar/?term=SCV000323526, http://www.ncbi.nlm.nih.gov/clinvar/?term=SCV000325479, http://www.ncbi.nlm.nih.gov/clinvar/?term=SCV001217991, http://www.ncbi.nlm.nih.gov/clinvar/?term=SCV000778935
1181752	NC_000017.11:g.43093911C>T	Not Yet Reviewed	chr17:g.43093911:C>T		-	ClinVar	http://www.ncbi.nlm.nih.gov/clinvar/?term=SCV005787644, http://www.ncbi.nlm.nih.gov/clinvar/?term=SCV002708040
1173947	NC_000017.11:g.43080697T>C	Not Yet Reviewed	chr17:g.43080697:T>C		-	GnomADv3	-
1218471	NC_000017.11:g.43108062del	Not Yet Reviewed	chr17:g.43108061:AG>A		-	GnomAD,GnomADv3	-
1171673	NC_000017.11:g.43074075G>A	Not Yet Reviewed	chr17:g.43074075:G>A		-	GnomADv3	-
1209781	NC_000017.11:g.43063318_43063330del	Not Yet Reviewed	chr17:g.43063317:AACATCAAGTACTT>A		-	ClinVar,BIC	http://www.ncbi.nlm.nih.gov/clinvar/?term=SCV000254995, http://www.ncbi.nlm.nih.gov/clinvar/?term=SCV000186883, http://www.ncbi.nlm.nih.gov/clinvar/?term=SCV000570010, http://www.ncbi.nlm.nih.gov/clinvar/?term=SCV000916824, http://www.ncbi.nlm.nih.gov/clinvar/?term=SCV000145381
1164314	NC_000017.11:g.43055192G>C	Not Yet Reviewed	chr17:g.43055192:G>C		-	GnomADv3	-
1171015	NC_000017.11:g.43071774C>T	Not Yet Reviewed	chr17:g.43071774:C>T		-	GnomAD,GnomADv3	-
1168721	NC_000017.11:g.43067598C>A	Not Yet Reviewed	chr17:g.43067598:C>A		-	ClinVar,ENIGMA_BRCA12_Functional_Assays	http://www.ncbi.nlm.nih.gov/clinvar/?term=SCV004318158, http://www.ncbi.nlm.nih.gov/clinvar/?term=SCV001244036
1168952	NC_000017.11:g.43067661A>G	Not Yet Reviewed	chr17:g.43067661:A>G		-	ClinVar,ENIGMA_BRCA12_Functional_Assays	http://www.ncbi.nlm.nih.gov/clinvar/?term=SCV001241970
1174726	NC_000017.11:g.43083184T>C	Not Yet Reviewed	chr17:g.43083184:T>C		-	GnomADv3	-
1163105	NC_000017.11:g.43051094A>G	Not Yet Reviewed	chr17:g.43051094:A>G		-	ClinVar,ENIGMA_BRCA12_Functional_Assays	http://www.ncbi.nlm.nih.gov/clinvar/?term=SCV001243055
1213866	NC_000017.11:g.43092821_43092822del	Pathogenic	chr17:g.43092820:TCA>T		C903*	ENIGMA,ClinVar,LOVD	http://www.ncbi.nlm.nih.gov/clinvar/?term=SCV001586487, http://www.ncbi.nlm.nih.gov/clinvar/?term=SCV002744982, http://www.ncbi.nlm.nih.gov/clinvar/?term=SCV003822281, http://www.ncbi.nlm.nih.gov/clinvar/?term=SCV000323505, http://www.ncbi.nlm.nih.gov/clinvar/?term=SCV000325440, http://www.ncbi.nlm.nih.gov/clinvar/?term=SCV000887653, http://www.ncbi.nlm.nih.gov/clinvar/?term=SCV000779558
1170531	NC_000017.11:g.43071067G>A	Not Yet Reviewed	chr17:g.43071067:G>A		-	ClinVar	http://www.ncbi.nlm.nih.gov/clinvar/?term=SCV003441897, http://www.ncbi.nlm.nih.gov/clinvar/?term=SCV004004309, http://www.ncbi.nlm.nih.gov/clinvar/?term=SCV001350656
1219977	NC_000017.11:g.43121683_43121684insTAA	Not Yet Reviewed	chr17:g.43121683:C>CTAA		-	GnomADv3	-
1214391	NC_000017.11:g.43093452_43093453insTA	Pathogenic	chr17:g.43093452:G>GTA		S694Tfs*8	ENIGMA,ClinVar,LOVD	http://www.ncbi.nlm.nih.gov/clinvar/?term=SCV000323391, http://www.ncbi.nlm.nih.gov/clinvar/?term=SCV000325228
1172881	NC_000017.11:g.43076662T>C	Not Yet Reviewed	chr17:g.43076662:T>C		-	1000_Genomes,ClinVar,LOVD,ExAC,ESP,GnomAD,GnomADv3	http://www.ncbi.nlm.nih.gov/clinvar/?term=SCV001140525
1190809	NC_000017.11:g.43110533C>A	Not Yet Reviewed	chr17:g.43110533:C>A		-	GnomAD	-
1209665	NC_000017.11:g.43061428_43061429insTTATTTACTT	Not Yet Reviewed	chr17:g.43061428:C>CTTATTTACTT		-	GnomAD,GnomADv3	-
1196110	NC_000017.11:g.43125273T>C	Not Yet Reviewed	chr17:g.43125273:T>C		-	ClinVar	http://www.ncbi.nlm.nih.gov/clinvar/?term=SCV000403077
1174514	NC_000017.11:g.43082535T>G	Not Yet Reviewed	chr17:g.43082535:T>G		-	ClinVar	http://www.ncbi.nlm.nih.gov/clinvar/?term=SCV003035439
1216006	NC_000017.11:g.43099006A>G	Not Yet Reviewed	chr17:g.43099006:A>G		-	GnomADv3	-
1214413	NC_000017.11:g.43093471T>G	Not Yet Reviewed	chr17:g.43093471:T>G		-	1000_Genomes,ClinVar,LOVD,exLOVD,ExAC,BIC,GnomAD,GnomADv3	http://www.ncbi.nlm.nih.gov/clinvar/?term=SCV005647169, http://www.ncbi.nlm.nih.gov/clinvar/?term=SCV003849536, http://www.ncbi.nlm.nih.gov/clinvar/?term=SCV000184792, http://www.ncbi.nlm.nih.gov/clinvar/?term=SCV000698913, http://www.ncbi.nlm.nih.gov/clinvar/?term=SCV000075709, http://www.ncbi.nlm.nih.gov/clinvar/?term=SCV002046409, http://www.ncbi.nlm.nih.gov/clinvar/?term=SCV004818229, http://www.ncbi.nlm.nih.gov/clinvar/?term=SCV000565959, http://www.ncbi.nlm.nih.gov/clinvar/?term=SCV000053617, http://www.ncbi.nlm.nih.gov/clinvar/?term=SCV000144283, http://www.ncbi.nlm.nih.gov/clinvar/?term=SCV000683009, http://www.ncbi.nlm.nih.gov/clinvar/?term=SCV004224364
1217882	NC_000017.11:g.43104059_43104070del	Benign / Little Clinical Significance	chr17:g.43104058:AAAAAAAAAAAAG>A		?	ENIGMA,1000_Genomes,ClinVar,LOVD,GnomAD,GnomADv3	http://www.ncbi.nlm.nih.gov/clinvar/?term=SCV000321115
1219673	NC_000017.11:g.43120373_43120374del	Not Yet Reviewed	chr17:g.43120372:CAT>C		-	GnomADv3	-
1175658	NC_000017.11:g.43087377C>A	Not Yet Reviewed	chr17:g.43087377:C>A		-	GnomAD,GnomADv3	-
1217914	NC_000017.11:g.43104082_43104087del	Not Yet Reviewed	chr17:g.43104081:GAAAAGA>G		-	ExAC,GnomAD,GnomADv3	-
1212930	NC_000017.11:g.43091590T>A	Not Yet Reviewed	chr17:g.43091590:T>A		-	ClinVar	http://www.ncbi.nlm.nih.gov/clinvar/?term=SCV005915287, http://www.ncbi.nlm.nih.gov/clinvar/?term=SCV001231351, http://www.ncbi.nlm.nih.gov/clinvar/?term=SCV000661083, http://www.ncbi.nlm.nih.gov/clinvar/?term=SCV003847654, http://www.ncbi.nlm.nih.gov/clinvar/?term=SCV001733691
1182851	NC_000017.11:g.43094506A>T	Not Yet Reviewed	chr17:g.43094506:A>T		-	ClinVar	http://www.ncbi.nlm.nih.gov/clinvar/?term=SCV003846220, http://www.ncbi.nlm.nih.gov/clinvar/?term=SCV000950123
1191083	NC_000017.11:g.43111160G>C	Not Yet Reviewed	chr17:g.43111160:G>C		-	GnomADv3	-
1218803	NC_000017.11:g.43111083_43111085del	Not Yet Reviewed	chr17:g.43111082:CAGA>C		-	GnomADv3	-
1175025	NC_000017.11:g.43084400A>G	Not Yet Reviewed	chr17:g.43084400:A>G		-	GnomADv3	-
1216887	NC_000017.11:g.43100655_43100656insC	Not Yet Reviewed	chr17:g.43100655:A>AC		-	GnomADv3	-
1163182	NC_000017.11:g.43051117T>C	Not Yet Reviewed	chr17:g.43051117:T>C		-	ClinVar,ENIGMA_BRCA12_Functional_Assays	http://www.ncbi.nlm.nih.gov/clinvar/?term=SCV001243042
1182087	NC_000017.11:g.43094098G>C	Not Yet Reviewed	chr17:g.43094098:G>C		-	ClinVar	http://www.ncbi.nlm.nih.gov/clinvar/?term=SCV002179336, http://www.ncbi.nlm.nih.gov/clinvar/?term=SCV003851303
1176139	NC_000017.11:g.43089394A>G	Not Yet Reviewed	chr17:g.43089394:A>G		-	GnomADv3	-
1165685	NC_000017.11:g.43058453A>C	Not Yet Reviewed	chr17:g.43058453:A>C		-	GnomADv3	-
1218838	NC_000017.11:g.43111101_43111103del	Not Yet Reviewed	chr17:g.43111100:CAAA>C		-	GnomADv3	-
1182895	NC_000017.11:g.43094524G>T	Not Yet Reviewed	chr17:g.43094524:G>T		-	GnomADv3	-
1173344	NC_000017.11:g.43078366T>G	Not Yet Reviewed	chr17:g.43078366:T>G		-	GnomADv3	-
1168824	NC_000017.11:g.43067628G>A	Pathogenic	chr17:g.43067628:G>A		T1685I	ENIGMA,ClinVar,LOVD,exLOVD,BIC,ENIGMA_BRCA12_Functional_Assays	http://www.ncbi.nlm.nih.gov/clinvar/?term=SCV005883493, http://www.ncbi.nlm.nih.gov/clinvar/?term=SCV002133120, http://www.ncbi.nlm.nih.gov/clinvar/?term=SCV005626127, http://www.ncbi.nlm.nih.gov/clinvar/?term=SCV005061292, http://www.ncbi.nlm.nih.gov/clinvar/?term=SCV002641887, http://www.ncbi.nlm.nih.gov/clinvar/?term=SCV004243957, http://www.ncbi.nlm.nih.gov/clinvar/?term=SCV001237504, http://www.ncbi.nlm.nih.gov/clinvar/?term=SCV000244380, http://www.ncbi.nlm.nih.gov/clinvar/?term=SCV000326122, http://www.ncbi.nlm.nih.gov/clinvar/?term=SCV000145277
1187671	NC_000017.11:g.43102861C>T	Not Yet Reviewed	chr17:g.43102861:C>T		-	GnomADv3	-
1213610	NC_000017.11:g.43092482C>A	Pathogenic	chr17:g.43092482:C>A		E1017*	ENIGMA,ClinVar,LOVD,BIC	http://www.ncbi.nlm.nih.gov/clinvar/?term=SCV000325546, http://www.ncbi.nlm.nih.gov/clinvar/?term=SCV001519671, http://www.ncbi.nlm.nih.gov/clinvar/?term=SCV001590196, http://www.ncbi.nlm.nih.gov/clinvar/?term=SCV001179512, http://www.ncbi.nlm.nih.gov/clinvar/?term=SCV002589101, http://www.ncbi.nlm.nih.gov/clinvar/?term=SCV000683085, http://www.ncbi.nlm.nih.gov/clinvar/?term=SCV001806124, http://www.ncbi.nlm.nih.gov/clinvar/?term=SCV000299879, http://www.ncbi.nlm.nih.gov/clinvar/?term=SCV000144623
1166571	NC_000017.11:g.43062426A>C	Not Yet Reviewed	chr17:g.43062426:A>C		-	GnomAD,GnomADv3	-
1167591	NC_000017.11:g.43064004G>T	Not Yet Reviewed	chr17:g.43064004:G>T		-	LOVD	-
1195817	NC_000017.11:g.43124428A>G	Not Yet Reviewed	chr17:g.43124428:A>G		-	1000_Genomes,GnomADv3	-
1164381	NC_000017.11:g.43055507G>A	Not Yet Reviewed	chr17:g.43055507:G>A		-	GnomAD,GnomADv3	-
1162922	NC_000017.11:g.43051042G>T	Not Yet Reviewed	chr17:g.43051042:G>T		-	ClinVar,ENIGMA_BRCA12_Functional_Assays	http://www.ncbi.nlm.nih.gov/clinvar/?term=SCV001242642
1180986	NC_000017.11:g.43093505T>C	Not Yet Reviewed	chr17:g.43093505:T>C		-	ClinVar,LOVD,GnomAD	http://www.ncbi.nlm.nih.gov/clinvar/?term=SCV004393556, http://www.ncbi.nlm.nih.gov/clinvar/?term=SCV003849558, http://www.ncbi.nlm.nih.gov/clinvar/?term=SCV001355705
1175187	NC_000017.11:g.43085246C>G	Not Yet Reviewed	chr17:g.43085246:C>G		-	GnomADv3	-
1211139	NC_000017.11:g.43071731_43071732insCACCAAGCCTGGCTAATTTTGTATTTTTAGTAGAGACAGGGTTTCTCCATATTGGTCA	Not Yet Reviewed	chr17:g.43071731:C>CCACCAAGCCTGGCTAATTTTGTATTTTTAGTAGAGACAGGGTTTCTCCATATTGGTCA		-	GnomAD,GnomADv3	-
1181882	NC_000017.11:g.43093990G>C	Not Yet Reviewed	chr17:g.43093990:G>C		-	ClinVar,LOVD	http://www.ncbi.nlm.nih.gov/clinvar/?term=SCV002705897, http://www.ncbi.nlm.nih.gov/clinvar/?term=SCV003851221, http://www.ncbi.nlm.nih.gov/clinvar/?term=SCV000909377
1178501	NC_000017.11:g.43092251A>G	Not Yet Reviewed	chr17:g.43092251:A>G		-	ClinVar	http://www.ncbi.nlm.nih.gov/clinvar/?term=SCV003847191, http://www.ncbi.nlm.nih.gov/clinvar/?term=SCV000600323
1213677	NC_000017.11:g.43092579_43092581del	Not Yet Reviewed	chr17:g.43092578:GAAA>G		-	ClinVar	http://www.ncbi.nlm.nih.gov/clinvar/?term=SCV005100566
1184413	NC_000017.11:g.43097096G>A	Not Yet Reviewed	chr17:g.43097096:G>A		-	GnomAD,GnomADv3	-
1161140	NC_000017.11:g.43047219C>T	Not Yet Reviewed	chr17:g.43047219:C>T		-	GnomADv3	-
1190614	NC_000017.11:g.43109605C>A	Not Yet Reviewed	chr17:g.43109605:C>A		-	GnomADv3	-
1189510	NC_000017.11:g.43106510T>C	Not Yet Reviewed	chr17:g.43106510:T>C		-	ClinVar,GnomAD,ENIGMA_BRCA12_Functional_Assays	http://www.ncbi.nlm.nih.gov/clinvar/?term=SCV005402510, http://www.ncbi.nlm.nih.gov/clinvar/?term=SCV004055307, http://www.ncbi.nlm.nih.gov/clinvar/?term=SCV001780014, http://www.ncbi.nlm.nih.gov/clinvar/?term=SCV001349680, http://www.ncbi.nlm.nih.gov/clinvar/?term=SCV001242485
1161188	NC_000017.11:g.43047465T>C	Not Yet Reviewed	chr17:g.43047465:T>C		-	1000_Genomes,GnomAD,GnomADv3	-
1212049	NC_000017.11:g.43082421_43082422insTTTC	Not Yet Reviewed	chr17:g.43082421:T>TTTTC		-	LOVD	-
1168450	NC_000017.11:g.43067019C>T	Not Yet Reviewed	chr17:g.43067019:C>T		-	1000_Genomes,GnomAD,GnomADv3	-
1177794	NC_000017.11:g.43091895T>C	Likely benign	chr17:g.43091895:T>C		S1212=	ENIGMA,ClinVar,LOVD,ESP,GnomAD,GnomADv3	http://www.ncbi.nlm.nih.gov/clinvar/?term=SCV000253501, http://www.ncbi.nlm.nih.gov/clinvar/?term=SCV004817775, http://www.ncbi.nlm.nih.gov/clinvar/?term=SCV002046917, http://www.ncbi.nlm.nih.gov/clinvar/?term=SCV001549040, http://www.ncbi.nlm.nih.gov/clinvar/?term=SCV000699048, http://www.ncbi.nlm.nih.gov/clinvar/?term=SCV002049558, http://www.ncbi.nlm.nih.gov/clinvar/?term=SCV000213574, http://www.ncbi.nlm.nih.gov/clinvar/?term=SCV000688443, http://www.ncbi.nlm.nih.gov/clinvar/?term=SCV000578220, http://www.ncbi.nlm.nih.gov/clinvar/?term=SCV000167295
1187390	NC_000017.11:g.43102300A>G	Not Yet Reviewed	chr17:g.43102300:A>G		-	GnomAD,GnomADv3	-
1172598	NC_000017.11:g.43076489T>A	Not Yet Reviewed	chr17:g.43076489:T>A		-	ClinVar	http://www.ncbi.nlm.nih.gov/clinvar/?term=SCV004430931
1215235	NC_000017.11:g.43094647_43094650del	Not Yet Reviewed	chr17:g.43094646:GTCTT>G		-	ClinVar	http://www.ncbi.nlm.nih.gov/clinvar/?term=SCV005083605
1213566	NC_000017.11:g.43092416del	Pathogenic	chr17:g.43092415:GC>G		A1039Pfs*9	ENIGMA,ClinVar,LOVD,GnomAD	http://www.ncbi.nlm.nih.gov/clinvar/?term=SCV000323564, http://www.ncbi.nlm.nih.gov/clinvar/?term=SCV000325560, http://www.ncbi.nlm.nih.gov/clinvar/?term=SCV000587282
1193582	NC_000017.11:g.43119009A>T	Not Yet Reviewed	chr17:g.43119009:A>T		-	GnomADv3	-
1192457	NC_000017.11:g.43115711C>G	Not Yet Reviewed	chr17:g.43115711:C>G		-	ClinVar,ENIGMA_BRCA12_Functional_Assays	http://www.ncbi.nlm.nih.gov/clinvar/?term=SCV001242418
1174053	NC_000017.11:g.43081238T>G	Not Yet Reviewed	chr17:g.43081238:T>G		-	GnomADv3	-
1165333	NC_000017.11:g.43057573C>T	Not Yet Reviewed	chr17:g.43057573:C>T		-	GnomAD,GnomADv3	-
1192312	NC_000017.11:g.43115368G>T	Not Yet Reviewed	chr17:g.43115368:G>T		-	GnomADv3	-
1170454	NC_000017.11:g.43071023T>G	Not Yet Reviewed	chr17:g.43071023:T>G		-	ClinVar,ENIGMA_BRCA12_Functional_Assays	http://www.ncbi.nlm.nih.gov/clinvar/?term=SCV001243170
1163299	NC_000017.11:g.43051354C>A	Not Yet Reviewed	chr17:g.43051354:C>A		-	GnomADv3	-
1192200	NC_000017.11:g.43114826A>G	Not Yet Reviewed	chr17:g.43114826:A>G		-	GnomADv3	-
1210301	NC_000017.11:g.43067239A>T	Not Yet Reviewed	chr17:g.43067239:A>T		-	GnomADv3	-
1160319	NC_000017.11:g.43045736T>C	Not Yet Reviewed	chr17:g.43045736:T>C		-	ClinVar,ENIGMA_BRCA12_Functional_Assays	http://www.ncbi.nlm.nih.gov/clinvar/?term=SCV002589728, http://www.ncbi.nlm.nih.gov/clinvar/?term=SCV001244074, http://www.ncbi.nlm.nih.gov/clinvar/?term=SCV000277575
1208482	NC_000017.11:g.43049164_43049168delinsTCACT	Pathogenic	chr17:g.43049164:CCACA>TCACT		C1787_G1788delinsSD	ENIGMA,ClinVar	http://www.ncbi.nlm.nih.gov/clinvar/?term=SCV000217899, http://www.ncbi.nlm.nih.gov/clinvar/?term=SCV001355749, http://www.ncbi.nlm.nih.gov/clinvar/?term=SCV000549340, http://www.ncbi.nlm.nih.gov/clinvar/?term=SCV001161714, http://www.ncbi.nlm.nih.gov/clinvar/?term=SCV000916756, http://www.ncbi.nlm.nih.gov/clinvar/?term=SCV000296424, http://www.ncbi.nlm.nih.gov/clinvar/?term=SCV000210058
1188890	NC_000017.11:g.43104955T>A	Not Yet Reviewed	chr17:g.43104955:T>A		-	ClinVar,ENIGMA_BRCA12_Functional_Assays	http://www.ncbi.nlm.nih.gov/clinvar/?term=SCV001242595
1187776	NC_000017.11:g.43103265G>A	Not Yet Reviewed	chr17:g.43103265:G>A		-	GnomADv3	-
1215359	NC_000017.11:g.43094830G>A	Not Yet Reviewed	chr17:g.43094830:G>A		-	ClinVar	http://www.ncbi.nlm.nih.gov/clinvar/?term=SCV002665744, http://www.ncbi.nlm.nih.gov/clinvar/?term=SCV001221968, http://www.ncbi.nlm.nih.gov/clinvar/?term=SCV003848002, http://www.ncbi.nlm.nih.gov/clinvar/?term=SCV002537893, http://www.ncbi.nlm.nih.gov/clinvar/?term=SCV000683350
1187886	NC_000017.11:g.43103506T>A	Not Yet Reviewed	chr17:g.43103506:T>A		-	GnomADv3	-
1193446	NC_000017.11:g.43118627G>A	Not Yet Reviewed	chr17:g.43118627:G>A		-	GnomAD,GnomADv3	-
1174333	NC_000017.11:g.43082428G>C	Not Yet Reviewed	chr17:g.43082428:G>C		-	ClinVar	http://www.ncbi.nlm.nih.gov/clinvar/?term=SCV002025938
1190085	NC_000017.11:g.43107871T>A	Not Yet Reviewed	chr17:g.43107871:T>A		-	GnomADv3	-
1177597	NC_000017.11:g.43091786T>C	Not Yet Reviewed	chr17:g.43091786:T>C		-	ClinVar,LOVD	http://www.ncbi.nlm.nih.gov/clinvar/?term=SCV003849796, http://www.ncbi.nlm.nih.gov/clinvar/?term=SCV000962580, http://www.ncbi.nlm.nih.gov/clinvar/?term=SCV001736505, http://www.ncbi.nlm.nih.gov/clinvar/?term=SCV000593680
1166807	NC_000017.11:g.43063316T>C	Not Yet Reviewed	chr17:g.43063316:T>C		-	ClinVar,ENIGMA_BRCA12_Functional_Assays	http://www.ncbi.nlm.nih.gov/clinvar/?term=SCV001237867
1210899	NC_000017.11:g.43070922A>C	Pathogenic	chr17:g.43070922:A>C		?	ENIGMA,ClinVar,LOVD,exLOVD,BIC,ENIGMA_BRCA12_Functional_Assays	http://www.ncbi.nlm.nih.gov/clinvar/?term=SCV001434960, http://www.ncbi.nlm.nih.gov/clinvar/?term=SCV001243881, http://www.ncbi.nlm.nih.gov/clinvar/?term=SCV000785365, http://www.ncbi.nlm.nih.gov/clinvar/?term=SCV000109394, http://www.ncbi.nlm.nih.gov/clinvar/?term=SCV001774877, http://www.ncbi.nlm.nih.gov/clinvar/?term=SCV001591918, http://www.ncbi.nlm.nih.gov/clinvar/?term=SCV000293234, http://www.ncbi.nlm.nih.gov/clinvar/?term=SCV000186875, http://www.ncbi.nlm.nih.gov/clinvar/?term=SCV004830386, http://www.ncbi.nlm.nih.gov/clinvar/?term=SCV000688529, http://www.ncbi.nlm.nih.gov/clinvar/?term=SCV004243964, http://www.ncbi.nlm.nih.gov/clinvar/?term=SCV003809845, http://www.ncbi.nlm.nih.gov/clinvar/?term=SCV004212766, http://www.ncbi.nlm.nih.gov/clinvar/?term=SCV001161549, http://www.ncbi.nlm.nih.gov/clinvar/?term=SCV000326086, http://www.ncbi.nlm.nih.gov/clinvar/?term=SCV000591551, http://www.ncbi.nlm.nih.gov/clinvar/?term=SCV000901131, http://www.ncbi.nlm.nih.gov/clinvar/?term=SCV000587439, http://www.ncbi.nlm.nih.gov/clinvar/?term=SCV000145239
1161858	NC_000017.11:g.43048614A>T	Not Yet Reviewed	chr17:g.43048614:A>T		-	GnomADv3	-
1209684	NC_000017.11:g.43061611C>T	Not Yet Reviewed	chr17:g.43061611:C>T		-	GnomADv3	-
1170395	NC_000017.11:g.43071005G>T	Not Yet Reviewed	chr17:g.43071005:G>T		-	ClinVar,ENIGMA_BRCA12_Functional_Assays	http://www.ncbi.nlm.nih.gov/clinvar/?term=SCV002639631, http://www.ncbi.nlm.nih.gov/clinvar/?term=SCV001238642
1209838	NC_000017.11:g.43063370A>G	Not Yet Reviewed	chr17:g.43063370:A>G		-	ClinVar,LOVD,ENIGMA_BRCA12_Functional_Assays	http://www.ncbi.nlm.nih.gov/clinvar/?term=SCV001430336, http://www.ncbi.nlm.nih.gov/clinvar/?term=SCV000947918, http://www.ncbi.nlm.nih.gov/clinvar/?term=SCV005100962, http://www.ncbi.nlm.nih.gov/clinvar/?term=SCV001241803
1215212	NC_000017.11:g.43094620del	Pathogenic	chr17:g.43094619:GA>G		F304Sfs*10	ENIGMA,ClinVar,LOVD,BIC	http://www.ncbi.nlm.nih.gov/clinvar/?term=SCV000143951, http://www.ncbi.nlm.nih.gov/clinvar/?term=SCV000299503
1177394	NC_000017.11:g.43091689T>G	Not Yet Reviewed	chr17:g.43091689:T>G		-	ClinVar,exLOVD,ESP,BIC,GnomAD,GnomADv3	http://www.ncbi.nlm.nih.gov/clinvar/?term=SCV004817737, http://www.ncbi.nlm.nih.gov/clinvar/?term=SCV001566452, http://www.ncbi.nlm.nih.gov/clinvar/?term=SCV000488929, http://www.ncbi.nlm.nih.gov/clinvar/?term=SCV000909290, http://www.ncbi.nlm.nih.gov/clinvar/?term=SCV000565975, http://www.ncbi.nlm.nih.gov/clinvar/?term=SCV003851301, http://www.ncbi.nlm.nih.gov/clinvar/?term=SCV000144895, http://www.ncbi.nlm.nih.gov/clinvar/?term=SCV004223754, http://www.ncbi.nlm.nih.gov/clinvar/?term=SCV002624661
1215991	NC_000017.11:g.43098984del	Benign / Little Clinical Significance	chr17:g.43098983:AT>A		?	ENIGMA,1000_Genomes,ClinVar,LOVD,GnomAD,GnomADv3	http://www.ncbi.nlm.nih.gov/clinvar/?term=SCV000321128
1189905	NC_000017.11:g.43107298C>T	Not Yet Reviewed	chr17:g.43107298:C>T		-	GnomAD,GnomADv3	-
1162213	NC_000017.11:g.43049162C>T	Not Yet Reviewed	chr17:g.43049162:C>T		-	ClinVar,LOVD,exLOVD,ExAC,GnomAD,ENIGMA_BRCA12_Functional_Assays	http://www.ncbi.nlm.nih.gov/clinvar/?term=SCV002646435, http://www.ncbi.nlm.nih.gov/clinvar/?term=SCV000683305, http://www.ncbi.nlm.nih.gov/clinvar/?term=SCV001243174, http://www.ncbi.nlm.nih.gov/clinvar/?term=SCV004242796, http://www.ncbi.nlm.nih.gov/clinvar/?term=SCV000076975, http://www.ncbi.nlm.nih.gov/clinvar/?term=SCV002037543, http://www.ncbi.nlm.nih.gov/clinvar/?term=SCV002035028, http://www.ncbi.nlm.nih.gov/clinvar/?term=SCV001140469
1218537	NC_000017.11:g.43108336_43108339del	Not Yet Reviewed	chr17:g.43108335:CAAAA>C		-	GnomADv3	-
1220092	NC_000017.11:g.43122881C>A	Not Yet Reviewed	chr17:g.43122881:C>A		-	GnomADv3	-
1192045	NC_000017.11:g.43114301G>T	Not Yet Reviewed	chr17:g.43114301:G>T		-	GnomADv3	-
1167632	NC_000017.11:g.43064260G>T	Not Yet Reviewed	chr17:g.43064260:G>T		-	GnomADv3	-
1161431	NC_000017.11:g.43047681A>G	Not Yet Reviewed	chr17:g.43047681:A>G		-	ClinVar,GnomAD,GnomADv3,ENIGMA_BRCA12_Functional_Assays	http://www.ncbi.nlm.nih.gov/clinvar/?term=SCV000636040, http://www.ncbi.nlm.nih.gov/clinvar/?term=SCV005402627, http://www.ncbi.nlm.nih.gov/clinvar/?term=SCV002548450, http://www.ncbi.nlm.nih.gov/clinvar/?term=SCV001553425, http://www.ncbi.nlm.nih.gov/clinvar/?term=SCV000293736, http://www.ncbi.nlm.nih.gov/clinvar/?term=SCV004212702, http://www.ncbi.nlm.nih.gov/clinvar/?term=SCV000216246, http://www.ncbi.nlm.nih.gov/clinvar/?term=SCV004817545, http://www.ncbi.nlm.nih.gov/clinvar/?term=SCV000683315, http://www.ncbi.nlm.nih.gov/clinvar/?term=SCV001238383, http://www.ncbi.nlm.nih.gov/clinvar/?term=SCV000888947, http://www.ncbi.nlm.nih.gov/clinvar/?term=SCV000785920
1184482	NC_000017.11:g.43097244C>T	Not Yet Reviewed	chr17:g.43097244:C>T		-	ClinVar	http://www.ncbi.nlm.nih.gov/clinvar/?term=SCV002163347, http://www.ncbi.nlm.nih.gov/clinvar/?term=SCV001186769
1217369	NC_000017.11:g.43100717T>G	Not Yet Reviewed	chr17:g.43100717:T>G		-	GnomADv3	-
1172763	NC_000017.11:g.43076577T>A	Not Yet Reviewed	chr17:g.43076577:T>A		-	ClinVar	http://www.ncbi.nlm.nih.gov/clinvar/?term=SCV001673235
1176539	NC_000017.11:g.43090926C>T	Not Yet Reviewed	chr17:g.43090926:C>T		-	ClinVar,GnomAD	http://www.ncbi.nlm.nih.gov/clinvar/?term=SCV003330108, http://www.ncbi.nlm.nih.gov/clinvar/?term=SCV000905794
1213918	NC_000017.11:g.43092879dup	Pathogenic	chr17:g.43092878:A>AT		F885Ifs*18	ENIGMA,ClinVar,LOVD	http://www.ncbi.nlm.nih.gov/clinvar/?term=SCV003237926, http://www.ncbi.nlm.nih.gov/clinvar/?term=SCV000323494, http://www.ncbi.nlm.nih.gov/clinvar/?term=SCV000325420, http://www.ncbi.nlm.nih.gov/clinvar/?term=SCV000778995
1162421	NC_000017.11:g.43049335G>A	Not Yet Reviewed	chr17:g.43049335:G>A		-	ClinVar	http://www.ncbi.nlm.nih.gov/clinvar/?term=SCV001350948
1211122	NC_000017.11:g.43071730_43071731insTAAGCCACCAAGCCTGGCTAATTTTGTATTTTTAGTAGAGACAGGGTTTCTC	Not Yet Reviewed	chr17:g.43071730:A>ATAAGCCACCAAGCCTGGCTAATTTTGTATTTTTAGTAGAGACAGGGTTTCTC		-	GnomADv3	-
1161891	NC_000017.11:g.43048693T>G	Not Yet Reviewed	chr17:g.43048693:T>G		-	GnomADv3	-
1220042	NC_000017.11:g.43121743T>A	Not Yet Reviewed	chr17:g.43121743:T>A		-	GnomADv3	-
1181754	NC_000017.11:g.43093912T>G	Not Yet Reviewed	chr17:g.43093912:T>G		-	ClinVar,LOVD,GnomAD	http://www.ncbi.nlm.nih.gov/clinvar/?term=SCV005101000
1211795	NC_000017.11:g.43077736_43077746del	Not Yet Reviewed	chr17:g.43077735:ATTTATTTATTT>A		-	GnomADv3	-
1161153	NC_000017.11:g.43047298T>C	Not Yet Reviewed	chr17:g.43047298:T>C		-	GnomAD,GnomADv3	-
1217428	NC_000017.11:g.43100835_43100836insCA	Not Yet Reviewed	chr17:g.43100835:G>GCA		-	GnomADv3	-
1215804	NC_000017.11:g.43098029dup	Not Yet Reviewed	chr17:g.43098028:C>CT		-	GnomADv3	-
1180598	NC_000017.11:g.43093324T>G	Not Yet Reviewed	chr17:g.43093324:T>G		-	ClinVar,LOVD,exLOVD,GnomAD,GnomADv3	http://www.ncbi.nlm.nih.gov/clinvar/?term=SCV001552985, http://www.ncbi.nlm.nih.gov/clinvar/?term=SCV000560220, http://www.ncbi.nlm.nih.gov/clinvar/?term=SCV000512292, http://www.ncbi.nlm.nih.gov/clinvar/?term=SCV001133519, http://www.ncbi.nlm.nih.gov/clinvar/?term=SCV000911191, http://www.ncbi.nlm.nih.gov/clinvar/?term=SCV000602705, http://www.ncbi.nlm.nih.gov/clinvar/?term=SCV000053630, http://www.ncbi.nlm.nih.gov/clinvar/?term=SCV000084423, http://www.ncbi.nlm.nih.gov/clinvar/?term=SCV001338500, http://www.ncbi.nlm.nih.gov/clinvar/?term=SCV000186730
1214065	NC_000017.11:g.43093064del	Pathogenic	chr17:g.43093063:CT>C		R823Efs*23	ENIGMA,ClinVar	http://www.ncbi.nlm.nih.gov/clinvar/?term=SCV000571254, http://www.ncbi.nlm.nih.gov/clinvar/?term=SCV000783312
1217000	NC_000017.11:g.43100667del	Not Yet Reviewed	chr17:g.43100666:AT>A		-	GnomADv3	-
1171872	NC_000017.11:g.43074398C>A	Not Yet Reviewed	chr17:g.43074398:C>A		-	ClinVar	http://www.ncbi.nlm.nih.gov/clinvar/?term=SCV001512891, http://www.ncbi.nlm.nih.gov/clinvar/?term=SCV005058250
1212030	NC_000017.11:g.43082383_43082386del	Not Yet Reviewed	chr17:g.43082382:GTGTT>G		-	ClinVar,GnomADv3	http://www.ncbi.nlm.nih.gov/clinvar/?term=SCV001640821
1160016	NC_000017.11:g.43045257C>A	Benign / Little Clinical Significance	chr17:g.43045257:C>A		?	ENIGMA,1000_Genomes,ClinVar,LOVD,ExAC,GnomAD,GnomADv3	http://www.ncbi.nlm.nih.gov/clinvar/?term=SCV001723328, http://www.ncbi.nlm.nih.gov/clinvar/?term=SCV005250994, http://www.ncbi.nlm.nih.gov/clinvar/?term=SCV001949495, http://www.ncbi.nlm.nih.gov/clinvar/?term=SCV000403048, http://www.ncbi.nlm.nih.gov/clinvar/?term=SCV000693619, http://www.ncbi.nlm.nih.gov/clinvar/?term=SCV000244517
1160254	NC_000017.11:g.43045718T>C	Not Yet Reviewed	chr17:g.43045718:T>C		-	ClinVar,ENIGMA_BRCA12_Functional_Assays	http://www.ncbi.nlm.nih.gov/clinvar/?term=SCV001243552
1175195	NC_000017.11:g.43085292C>T	Not Yet Reviewed	chr17:g.43085292:C>T		-	GnomADv3	-
1211349	NC_000017.11:g.43073777T>C	Not Yet Reviewed	chr17:g.43073777:T>C		-	GnomADv3	-
1191875	NC_000017.11:g.43113659G>A	Not Yet Reviewed	chr17:g.43113659:G>A		-	GnomADv3	-
1212700	NC_000017.11:g.43090906_43090907dup	Not Yet Reviewed	chr17:g.43090905:C>CCA		-	GnomAD	-
1189340	NC_000017.11:g.43106462G>T	Not Yet Reviewed	chr17:g.43106462:G>T		-	ClinVar,BIC,ENIGMA_BRCA12_Functional_Assays	http://www.ncbi.nlm.nih.gov/clinvar/?term=SCV004517278, http://www.ncbi.nlm.nih.gov/clinvar/?term=SCV001243032, http://www.ncbi.nlm.nih.gov/clinvar/?term=SCV000144647
1164336	NC_000017.11:g.43055311C>A	Not Yet Reviewed	chr17:g.43055311:C>A		-	GnomADv3	-
1219462	NC_000017.11:g.43116204A>T	Not Yet Reviewed	chr17:g.43116204:A>T		-	GnomAD,GnomADv3	-
1220410	NC_000017.11:g.43124238_43124239del	Not Yet Reviewed	chr17:g.43124237:ACC>A		-	GnomAD,GnomADv3	-
1209187	NC_000017.11:g.43057058del	Not Yet Reviewed	chr17:g.43057057:TG>T		-	LOVD	-
1173588	NC_000017.11:g.43079381T>C	Not Yet Reviewed	chr17:g.43079381:T>C		-	LOVD	-
1213674	NC_000017.11:g.43092579dup	Pathogenic	chr17:g.43092578:G>GA		P985Sfs*7	ENIGMA,ClinVar,LOVD	http://www.ncbi.nlm.nih.gov/clinvar/?term=SCV000323542, http://www.ncbi.nlm.nih.gov/clinvar/?term=SCV000325505, http://www.ncbi.nlm.nih.gov/clinvar/?term=SCV001590198, http://www.ncbi.nlm.nih.gov/clinvar/?term=SCV005199733, http://www.ncbi.nlm.nih.gov/clinvar/?term=SCV000665871
1187788	NC_000017.11:g.43103296G>C	Not Yet Reviewed	chr17:g.43103296:G>C		-	GnomADv3	-
1193599	NC_000017.11:g.43119065T>C	Not Yet Reviewed	chr17:g.43119065:T>C		-	GnomADv3	-
1179287	NC_000017.11:g.43092659A>T	Not Yet Reviewed	chr17:g.43092659:A>T		-	ClinVar,LOVD,exLOVD,BIC,ENIGMA_BRCA12_Functional_Assays	http://www.ncbi.nlm.nih.gov/clinvar/?term=SCV001543500, http://www.ncbi.nlm.nih.gov/clinvar/?term=SCV004360251, http://www.ncbi.nlm.nih.gov/clinvar/?term=SCV002747075, http://www.ncbi.nlm.nih.gov/clinvar/?term=SCV004219327, http://www.ncbi.nlm.nih.gov/clinvar/?term=SCV003849294, http://www.ncbi.nlm.nih.gov/clinvar/?term=SCV000144569
1218284	NC_000017.11:g.43107061_43107062insT	Not Yet Reviewed	chr17:g.43107061:A>AT		-	GnomADv3	-
1165839	NC_000017.11:g.43059394C>T	Not Yet Reviewed	chr17:g.43059394:C>T		-	GnomAD,GnomADv3	-
1185335	NC_000017.11:g.43099737A>G	Not Yet Reviewed	chr17:g.43099737:A>G		-	LOVD	-
1210314	NC_000017.11:g.43067256del	Not Yet Reviewed	chr17:g.43067255:GT>G		-	GnomAD,GnomADv3	-
1160509	NC_000017.11:g.43045787C>A	Not Yet Reviewed	chr17:g.43045787:C>A		-	ClinVar,ENIGMA_BRCA12_Functional_Assays	http://www.ncbi.nlm.nih.gov/clinvar/?term=SCV001243446
1167623	NC_000017.11:g.43064222C>T	Not Yet Reviewed	chr17:g.43064222:C>T		-	1000_Genomes,GnomAD,GnomADv3	-
1177671	NC_000017.11:g.43091824T>C	Not Yet Reviewed	chr17:g.43091824:T>C		-	ClinVar,LOVD,GnomADv3	http://www.ncbi.nlm.nih.gov/clinvar/?term=SCV003850051, http://www.ncbi.nlm.nih.gov/clinvar/?term=SCV000254980, http://www.ncbi.nlm.nih.gov/clinvar/?term=SCV000607968, http://www.ncbi.nlm.nih.gov/clinvar/?term=SCV001553845, http://www.ncbi.nlm.nih.gov/clinvar/?term=SCV000512302
1174316	NC_000017.11:g.43082421T>C	Not Yet Reviewed	chr17:g.43082421:T>C		-	LOVD	-
1173879	NC_000017.11:g.43080455C>T	Not Yet Reviewed	chr17:g.43080455:C>T		-	GnomADv3	-
1217395	NC_000017.11:g.43100752A>G	Not Yet Reviewed	chr17:g.43100752:A>G		-	GnomAD,GnomADv3	-
1166351	NC_000017.11:g.43061553C>T	Not Yet Reviewed	chr17:g.43061553:C>T		-	GnomAD,GnomADv3	-
1211229	NC_000017.11:g.43072582_43072585del	Not Yet Reviewed	chr17:g.43072581:TGAGA>T		-	GnomADv3	-
1165793	NC_000017.11:g.43059201C>T	Not Yet Reviewed	chr17:g.43059201:C>T		-	1000_Genomes,GnomADv3	-
1170278	NC_000017.11:g.43070971T>A	Not Yet Reviewed	chr17:g.43070971:T>A		-	ClinVar,ENIGMA_BRCA12_Functional_Assays	http://www.ncbi.nlm.nih.gov/clinvar/?term=SCV001243247
1215341	NC_000017.11:g.43094800_43094801insTACTGGGTTGATGATGTTCAGTATTTGTTAC	Pathogenic	chr17:g.43094800:T>TTACTGGGTTGATGATGTTCAGTATTTGTTAC		N244Sfs*5	ENIGMA,ClinVar	http://www.ncbi.nlm.nih.gov/clinvar/?term=SCV000783341
1169539	NC_000017.11:g.43068259A>C	Not Yet Reviewed	chr17:g.43068259:A>C		-	GnomADv3	-
1162838	NC_000017.11:g.43050717T>C	Not Yet Reviewed	chr17:g.43050717:T>C		-	GnomADv3	-
1165980	NC_000017.11:g.43059944C>T	Not Yet Reviewed	chr17:g.43059944:C>T		-	1000_Genomes,GnomADv3	-
1209442	NC_000017.11:g.43058020_43058032dup	Not Yet Reviewed	chr17:g.43058019:C>CAAAAAAAAAAAAA		-	GnomADv3	-
1189277	NC_000017.11:g.43106445A>G	Not Yet Reviewed	chr17:g.43106445:A>G		-	ClinVar	http://www.ncbi.nlm.nih.gov/clinvar/?term=SCV001642476
1211674	NC_000017.11:g.43076573_43076574insT	Pathogenic	chr17:g.43076573:G>GT		Q1467Tfs*9	ENIGMA,ClinVar	http://www.ncbi.nlm.nih.gov/clinvar/?term=SCV000783580
1163063	NC_000017.11:g.43051082G>T	Not Yet Reviewed	chr17:g.43051082:G>T		-	ClinVar,ENIGMA_BRCA12_Functional_Assays	http://www.ncbi.nlm.nih.gov/clinvar/?term=SCV002644948, http://www.ncbi.nlm.nih.gov/clinvar/?term=SCV001243065
1213733	NC_000017.11:g.43092652_43092653del	Pathogenic	chr17:g.43092651:GCC>G		G960Qfs*10	ENIGMA,ClinVar,LOVD	http://www.ncbi.nlm.nih.gov/clinvar/?term=SCV000323532, http://www.ncbi.nlm.nih.gov/clinvar/?term=SCV000325487
1219330	NC_000017.11:g.43115102_43124214del	Not Yet Reviewed	chr17:g.43115101:GGGAAGGCTCAAACACAATGTGCTTATTTCAAAACTGCTTGCAGTTTGCTTTCACTGATGGACACAAAAAATACAAAACACTGTTCAAAATGATGTTACATCCTAATAGATAATATATGTCAGTCGGGTGTGGTGGCTCACGCCTGTAATCCCAGAACTTTGGGAGGCCGAGGCAGGTGGATCACAAGGTCAGGAGTTCGAGACCAGCCTGGCCAATATGGTGAAACCTTATCTCTACTAAAAGTACAAAAATTAGCCAAGCATGGTGGCGGGTGCCTGTAGTCCCAGCTACCTGGGAGGCTGAGGTAGAAGAATCGCTTGAACTCGGGGGGCGGAGGTTGCAGTGAGCCAAGATCATGCCACTGCACTCCAGCCTGGGCGACAGAGCGAGACTTTGTCTCAAAAAAAAAAAAAAAGATAATATATGTCAAAACTTTACCAGGAACTATGATTACAACCAACTTTTGATAACTATATACTCTCTGAGAAAGAATGAAATGGAGTTGGATTTTTCGTTCTCACTTAATTGAAGAAAGTAAAGCTTCTATAAAGTTAGGTGTTTCCTGGGTTATGAAGGACAAAAACAAAAGCTAATAATGGAGCCACATAACACATTCAAACTTACTTGCAAAATATGTGGTCACACTTTGTGGAGACAGGTTCCTTGATCAACTCCAGACTAGCAGGGTAGGGGGGGAGAAAAAGAAAATAAATGAGGCTCAATAATTTATTTAAAAATAAAGCTATTCTTAGTGAATAAGTTCAACTTTGAGCTGTTATGACTGAGTCAACATAAGGCCTCAAGTTCGTTCAATATTTATTAAATGTCTGCTGTGTCAGGAACTGAGAATACAGCAGAGAATACGATCCTTACCTTCAGTGAGCTTTCAGATATCAAAACAGAATTATATTGATCCCTTCAATACTCTATACTATCATCAGCATTTAAAAGATTAGTTGATAATAGTTCGTACGAATTCATTTCCAGTGATATATTTTTCTGCACTATCACTGTGGGTGCACATCTCATCTTTAAGCTCCATAAAGACAAAATTTTCTGCTTATATTTCTTTTGAATTCCTTCCTAGAACTTTTTTTTGTTTACTGTAAATGCCTTTTTAACTTAATATGGAAAATTTCAAGTATTTCAAAATTTCAAGTAAATAAAATAATAAAATGAACTATATGGACCATCACCCTGGTCCAACAACCATCAACTCATGGCCAAGCTGTTTCACCCATATCCACCCCTACCCCAGATTATTTTAATTATTATTACTTTTAAGATAAGGTCACACTCTGTCACCTAGGCTGGAGTGCAGTGGTGCAAACATACCTCACTGCAGCCTTGAACTCCTGGGCTCAAGCAATCCTCCCAGCACGGGGTTTACAGGCATGAGCCAACACACCCAAACCCAAGTGTCTTCTTTTTTTTGAGATGGGGTTTTGCTTTTGTAGCCCAGACTGGCATGCAATGGTGCGATCTCGGCTCACTGCAACCTCTGCCTCCCAAGTTCAAGTGATTCTCCTGCCTCAGCCTCCCAGGTAGTTGGAACTACAGGCGTGCGCCACCACGCCCGGCTGATTTTTCGTATTTTTAGTAGAGTTGGGGTTTCACCATGTTGGCCGGCTGGTCTTGAACTCCTGACCTCAGGTGATCCGCCTGCCTTGGCCTCCCAAAGTGCTGGGATTACAGGTGTGAGCCACCATGCCCAGCCCCAAGTGTCTTCTGATCTATAGGTGTCTCTTACTTTTTCTCCCTTGTCATTTATTTTTAAAATTAGGTCATTTGACCTGTGGAGTTTCCCCCATTCTGGATTTTGCTGATTGTATAACCCTATGGTGAGGTTTAACTTGTTCCTCTAGCCTTATTTCCTATAAACTAGACTTACAGGCTTAATCATTCAGGTTCAACTTTCTGGCAAGAACACTTTACAGATGGTACTGTGTACTCTTATTAGATCACTTCAGAAGAGGCATGATGTTTGGTTTGTGATTACTTTGTAAAAACAGTGTAATAAGTACTCACTAAAGGAAATTTAGAAAATGATAAGCTTAAGGCCGGGCATGGTGCCTCATGCCTGTAATCCTAGCACTTTGGGAGGCTGAGGTGGGTGGATCACCTGAGCTCAGGAGTTCCAGATCATCCTGGACAATATGGTGAAACCCTGTCTACGCTAAAAATACAAAAATTAGCCGGGCGTGGTGGCGCATGCCTGTGGTCTCAGCTACTTTGGAGACTAAGGTAGAAGGATCACTTGAATCCTGGAGGTGGAGGTTGCAGAGTGAGCCAATATCGTGCCACTGCACTCCAGCCTAGGTGACAGAGGAAGACTCTGTCTCAAAAAAAAGAAAATAAGGCCAGACACGGGGGCTCATGCTTGTAATCCCAGCACTTGGGAGGCCGAGGCGGGCGGATCATGAGGTCAGGATTTCGAGACCAGCCTGGCCAACACAGTGAAACGCTGTCTCTACTAAAAATACCAAAACTAACTGGGCATGGTGGCATGCGCCTGTAATCCCAGCTACTTGGGAGGCTAAGGCAGGAGAATCGCTTGAACCGGGGAAGTGCACGTTGCAGTGAGCCAAGATCGCGCCACTGTACTCCAACCTGGGCGACAGAGCTGGACTCCATCTCAAAATAATAATAAGCTTAAAAATAAAAACTTCAGAAAATACATCACCCAAGTTCCCATCCCTACCTGTCTATCCACAAAACCAAGGCATTCCTGAGATTAGTTCATTTATTATACTAATATAACAAGTGTTTATTAAGTATCTACTACTATATTCAAGTACTATTCTAGGAGATAGAAATGTAGCAGTTTACAAAATAAAGCCTGCTCTCATAGAGCTCATATTCTAGTGTGGTAGACAGTTGATACGGAATTAAAGAATACATGGGAATAAGTGCATTAAAGAGAAAAATTAAGCAGGGTAAGGGGAAACAGGTAGTTCAATATCTATGTGGGGGTGAGATGTACATGGGGGGAGTCAGGAAAGGTTTCACTGAGGTGAGACTAGAGGATAGCTTAATAATGTAAAGAAACACACTATGCAACAATTAGGGGAAGAGCATTCCAAGAAAGAGGGAGCAGAGAAGGCAAACCCTGAGCAGGACCATGCCTGTGTATGCAGGACATCAGATAGGTCAAGGTGCTAAAATGTAATAATCCAGGAGGATATTGTAGGGAAAGACTATCAGAGAGGTAGCTGGTAACTTCTGGTAGGAACCTATAGGCTATTTTAAATCTTTAGCTTTATTCTGGTCTTTTTAATTTTCTTTTTTTTTTTCAGACAGAGTCTCGTTCTGTCGCCCAGGCTGGAGTGCAGTGGCACCATCTCGGCTCTCTGTAACCTCCGCCTCCTGAATTCAAGTGATTCTCCTGCCTCAGCCTCCCGAGTAGCTGGGACTAAAGGCATGCACCACCATGCCTTGGCCTCCCAAAGTACTGGGATTACAGGAGTGAGCCACCATGCCAGCCATCTTTTTAATTTTTAATGTTAATTAATTTTTGTAGAGACAGGATCTCACTATGATGCCCATGCTGGTCTTGAATGCCTGGCATCAAGCAATCTTCCTGCTTCGGCTTCCCAAAGTGCTGGGATTACAGGTGTGAGCTACTATACCCGGCCTTTAGCTTTCTTCTGAATGTGAACCTTTTTTTTTTTTTTTGGAGATGGAGTCTCACTCACTCTGCTGCTCAGGCTGGAGTGCAGTGGTGTGGTCTTGGCTCACTGCAACCTCTGCCTCTCGGATTGAAGTGATTCTTGTGCCTCAGCATTCCAAGTAGCTGGGACTACAGGCGCGTGCTGCCACACCCGGCTAATTTTTTTGTATTTTTGGTAGGGAAGGGGTTTCACCATATTGCCCAGGCTGGTCTTGAAGTCCTGACCTCAAGTGATCCATCTGCCTCGACCGGGATTACAGGCGTGAGCCACTACACTTAGCTCTAAATGTGAATTTTTGAAACGGATTTTTTGGATAAAGTCCAGGCAAGATATCAAAGAACGACTAACCTGGCAGTGTGACAAGAATGTGGTTTTTTCCTTAAATATTTAACTTTTTAGAAAAGGATCACAAGGGCCAGGTGCGGTGGCTCACGCTGTAATCCCAGCATTTTGGGAGGCCAAGGCGGGCCAGCCTGGGTGACAGAGAATCCATCTCAAAAAAAGAAAAAAAAAAAAGAAAAGGATCACAAGAAAAGCTTGTGGACAGTAACCTTATTGTGAAGGGTTGTAATACAACTCTTGTAATCATGGGGTTTTTGACATAGCACAGGGCAGTGAAAAGAAAAACAATGAACTAAGTCAGGAGGCTGGGTTTCTACTACCAGTTGTGTATATAAGCAGAGCCACCTTGGGCTAACCACTCTACCTGAACCTGTTTCCTTCTCTTGCCATTCACCCTGCCAGACTCCTTGGGCTATTGCAAGAATAAAATTAAATGCTACTTGGGAAAATGCTTCACAACCTGAGATGACTTGGGAAAAATGCTTCACAACCTGAGATAACTTGTACCAACATTGGTATTATTACTGGGACCAAATGTGACTTTAAAAAGAAAAACAACCTTGACAAAGAAAACTCTGATTGGTTACTAAATCCCTATTTCTGAGATAAGCTACATTTCAAAGAAATTCTCCGTAAAAGAAAAATTGGATTCAGTTATCATACCAGATGGCTTTCATTCTCACCACTGACTCAATTCTGAAACAATTATATTTCAGTATGGTAATTATAATCTAAACTATATAAACACACTGTAAACACAAACTTTGAACAGATGAAAACTCCGATATGTAAAAAGGTAATGAATGTTGAAGGAAGACTGTGAAAAGGGAAAAGAAAAAAAATTAAAATGTTCCCCTTCTAGGTCCTGATGAGAGTAAATGTTTACTATAAAAATGATTCAAATATTTTAAACACTTTTCAAACCAGGCAATATTTTAGGCCTACTGTATATTTGCATTTTGAGCTTCCAATACGGATAAGTGACTGGAAAAAGCAGCTAGGTTTAGGTTGAAAAACAACAACCCACCGGGGAACACATTTTAGCAAATTCTTCTGAAAGTCAAAAATGTTATAGTCATAGGTAAAAAGTTACAAAGAACTACCAATTGTCAGAAATAGCTGCCAATATTGACTTAGAAGACAGCAGAAGGAATTTTAGTTCAAGAAACCTAAAACAGGCTGAAAACCTTACCTACCCTATAGCTACCACAAATAACACTGTTTCCAGTCATGATCATTCCTGATCACATATTAAGACATAACTGCAAATTGTGCTATACTGTACTATATTAAAAGGAAGTGAAATATGATCCCTATCCTAGAACTTTCCATACAAATGAATGTAAAACACCATAAAAATTAATCTTAAGGCCGGGCGCGGTGGCTCACGCCTGTAATCCCAGCACTTTGGGAGGCCGAGGTGGGCGGATCACGAGGTCAGGAAGTGGAGACCATCCTGGCTAACACGGTGAAACCCCGTCTCTACTAAAAATACAAAAAATTAGCCGGGCGTGGTGGTGGACGCCTGTAGTCCCAGCTACTTGGGGGGCCGAGGCAGGAGAATGGCGTGAACCCGGGAGGCGGAGCTTGCAGTGAGCCGAGATGGCGCCACTGCACTCCGGCCTGGGTGAAAGAGCGAGACTCCGTCTCAAAAACAAAACAAACAAAAATTAATCTTAAGCCAGGCGCAGTGGCTCACGCCAGCACTTTGGAAGGCCGAGGCGGGTGGATCACGAGATCAGGACTTCAAGACCAGCCTGACCAACGTGATGAAACCCTATCTCTACTAAAAATACAAAATTAGCCGGCCACGGTGGCGTGCGCCTATAATCCCAGCTACTCAGGAGGCTGAGGCAGGAGAAGCGCTTGAACTTGAACCTGGCAGGCGGAGGTTGCAGTGAGCCAAGATGGCGCCACTGCACTCCAGCCTGGGCGACAGAGCCAGACTCCAACCCCCCACCCCGAAAAAAAAAGGTCCAGGCCGGGCGCAGTGGCTCAGGACTGTAATCCCAGCACTTTGGAAGGCTGAGGCGGGTGGATCACAAGGTCAGGAGATCGAGACCATCTTGGCTAACATGGTGAAACCCCGTCTCTACTAAAAATACAAAAAATTAGCCGGGCATAGTGGTGGGCGCCTGTAGTCCCAGCTACTCGGGAGGCTGAGGCAGGAGAATGGCCTGAACCCGGGAGGCGGAGCTGGCAGTGAGCCAAGATCGTGCCACTGCACTCCAGCCTAGGCAGCAGAGCGAGACCGTGTCTCAAAAAAACAAAACAAAACAAAACAAAAAGTCTGGGAGCGGTGGCTCACGCCTGTAATCCCAGCACTTTCGGAGGCCAAGGCAGGAGGATCACCTGAGGTCAGGAGTTCGAGACCAACCTGACCAATATGGAGAAACCCTGTCTCTACTAAAAATACAAAATTAGCTGGTGTGATGGCACATGCCTGCAATCCCAGGTACTCCGGAGGCTGAGGCAGCAGAATTGCTTGAACCCGGGAGGTGGAGGTTGTAGTGAGCCGAGATTGTGCCACTGCACTCCAGCCTGGGCAACAAGAGCCAAAGTCTGTCTCAAAAAAAAAAAAAAAAAAAAAAAAAGAAATTAATCTTAACAGGAAACAGAAAAAAGCAATGAAAAGCTAGAAAACATAATAGTTGATTGAAAATAACAATTTAGCATTTTCATTCTTACATCTTTAATTTTTATGTATCTGAGTTTTTAATTGATGGTTTAATTTGCCAGAATGAGAAAGAACATCCTATTTTTATGACTCTCTCCCATGGAAATGAAACATAAATGTATCCAAATGCCACACTATTGAGGATTTTCCTGATCACTGATTGTCATGAGTAAGTTTTGTGCTTTTTCAAAAGCAGTTTTTTCCTACAATGTCATTTCCTGCTTCTCTGGCTCTGATTTTCAATAAATTGATAAATTGTGAATCCTGTTTTCCTCTTATTTTTGTTTAGCTATAATGTTGAAGGGCAAGGGAGAGGATGGTTATTTATAAATCTTGTATCGCTCTGAAAACACAACATACATTTTCCTTAATCTGATTAACTTGACTTCAAATATGAAAAACAACTTTCATAAAGCAGAAAAGAATTTACCCTTTTTTATTGTGGGTAAGAGGCAATGGTACAACTTTTCAACTTATTTTTTGAATGTTACTCACTACTAACCATCACCATATTTAAAAAAATTAAAGAACTAATTTAGTTTAGTTTATTATTTATTTGACAAATGTTTATTGAGTGGCAACTAGGTCCCAAGTACCGTTCTAACTACTGAACATACAGATGTATGTAAACAAAACAAAAATCCCATCCTGGAGTTTACATTCTGTGGGACTAGAGATAAAAAATGGATACATTACATAGAATGTCAGCTAGTAATCAGTGTTATGGAGAAGCAGCAGGAATAGAAGATAAAGTGTGTGCTGGGGGTGTGGTAATTTTAAATAGGGGTGTCTGGAAATGAAAAGGTGGTATTTCAATCAAGATTTTTAGACCATGGCTGGGTGCAATGGCTCAGGCCTGTAATCCCAGCACCTTGAGAGGCCAAGGGAGGGTAGATCACTTGAGGTCAGGAGTTTGAGACCAGCATGGCCAACATAGCAAAACCCTATCTCTACAACAGAAAAATACAAGAATGGCTGGACGCAGTGGCTTATGCCTGTAATCCTAGCACTTTGGGAGGCCCAGGCGGGTGGATCACAAGGTCAGGAGATCAAGACTATCCTGGCTAACACGGTGAAATCCCGCCTCTACTAAAAAAGAAAAAAAAATACAAAAAATTAGCCGGGCGTGGTAGTGGGTGCTTGTAGTCCCAGCTATTCAGGAGGCTCAGGCAGAAGAATGGCATGAACCCGGGAGGCAGAGTTTGCAGTGAGCTGAGATCGCGCCACTGCACTCCAGCCTGGGCAACAGAGCAAGACTCCATCTCAAAAAAAGAAAAAAAAATACAAAAATTAGCTGGGCATGGTGGTGCACACCTATCGTCCCTGCTACTCTGGAGGCTGAGGTGGGAGGATTGCTTGAGCCTGACGAGGTTGAGGCTGCAGTGAGCTGTGATAGCACCACTGCACTCCAGCCTCTCGACAGAGATCCTATATAAAAAAAAAACCTCTGCATTTCATTGTATGTAAATAAGTATGTAATTTCATTGTATGTACAGAGCCAGTTTCAAACAAAGGTTCTTCCAAATACCTATCCTCTCAACGACACCGATCATCCATGTTTTTTTTTTTTTTTTTTTTTTTTTGAGATGGAGTTTAGCTCTGTCGCTGGAGTTCAGTGGTGCCATATTGGCTCACAGCAACATCTGCCTCCTGGTTCAAGTGATTCTCCTGCCTCAGCCTCCTGAGTAGCTGGGATTACAGGCACATGCCACTACGCCCAGCTAATTTTTGTATTTTTAGTGGAGAGGGGGTTTCACCATGTTGGCCAGGATGGTCTCGATCTCCTGACCTCGTGATCCTACCACCTTGGCCTCCCAAAGTGCTGGGATTACAGGCATAAGCCACCGCCCTCGGCCTCATCCATGATTTTATTTTGCCATTTCAAGTGATGGAGCTTGTTTTAGAGCTGGAAGAAAAGCCAAAATGCCAGTTAATCTAAACTAGATTCCTGCCCCAGTGCAGAACCAATCAAGACAGAGTCCCTGTCTTTCCCGGACCACAGGATTTGTGTTGAAAAGGAGAGGAGTGGGAGAGGCAGAGTGGATGGAGAACAAGGAATCATTTTCTATATTTTTAAAGTTCTTCAGTTAAGAAAATCAGCAATTACAATAGCCTAATCTTACTAGACATGTCTTTTCTTCCCTAGTATGTAAGGTCAATTCTGTTCATTTGCATAGGAGATAATCATAGGAATCCCAAATTAATACACTCTTGTGCTGACTTACCAGATGGGACACTCTAAGATTTTCTGCATAGCATTAATGACATTTTGTACTTCTTCAACGCGAAGAGCAGATAAATCCATTTCTTTCTGTTCCAATGAACTTTAACACATTAGAAAAACATATATATATATCTTTTTAAAAGGTTTATAAAATGACAACTTCATTTTATCATTTTAAAATAAAGTAAATTTAAGATTT>G		-	LOVD	-
1170253	NC_000017.11:g.43070965A>C	Not Yet Reviewed	chr17:g.43070965:A>C		-	ClinVar,ENIGMA_BRCA12_Functional_Assays	http://www.ncbi.nlm.nih.gov/clinvar/?term=SCV001238331
1161258	NC_000017.11:g.43047630G>C	Not Yet Reviewed	chr17:g.43047630:G>C		-	ClinVar,ENIGMA_BRCA12_Functional_Assays	http://www.ncbi.nlm.nih.gov/clinvar/?term=SCV001243948
1216753	NC_000017.11:g.43100632_43100633insACA	Not Yet Reviewed	chr17:g.43100632:T>TACA		-	GnomADv3	-
1172065	NC_000017.11:g.43074502G>T	Not Yet Reviewed	chr17:g.43074502:G>T		-	ClinVar	http://www.ncbi.nlm.nih.gov/clinvar/?term=SCV005731740
1217194	NC_000017.11:g.43100681_43100682insTG	Not Yet Reviewed	chr17:g.43100681:A>ATG		-	GnomAD,GnomADv3	-
1167656	NC_000017.11:g.43064365C>T	Not Yet Reviewed	chr17:g.43064365:C>T		-	GnomAD,GnomADv3	-
1173998	NC_000017.11:g.43080940A>G	Not Yet Reviewed	chr17:g.43080940:A>G		-	GnomADv3	-
1163940	NC_000017.11:g.43053691T>G	Not Yet Reviewed	chr17:g.43053691:T>G		-	1000_Genomes,GnomAD,GnomADv3	-
1220095	NC_000017.11:g.43122882T>G	Not Yet Reviewed	chr17:g.43122882:T>G		-	GnomADv3	-
1185117	NC_000017.11:g.43099050C>T	Not Yet Reviewed	chr17:g.43099050:C>T		-	GnomAD,GnomADv3	-
1193002	NC_000017.11:g.43116761C>T	Not Yet Reviewed	chr17:g.43116761:C>T		-	GnomADv3	-
1193771	NC_000017.11:g.43119694T>C	Not Yet Reviewed	chr17:g.43119694:T>C		-	GnomADv3	-
1212284	NC_000017.11:g.43085355G>A	Not Yet Reviewed	chr17:g.43085355:G>A		-	GnomADv3	-
1171336	NC_000017.11:g.43072784G>A	Not Yet Reviewed	chr17:g.43072784:G>A		-	GnomADv3	-
1193214	NC_000017.11:g.43117730C>T	Not Yet Reviewed	chr17:g.43117730:C>T		-	GnomADv3	-
1209510	NC_000017.11:g.43058405dup	Not Yet Reviewed	chr17:g.43058404:C>CA		-	GnomADv3	-
1164877	NC_000017.11:g.43057071C>A	Not Yet Reviewed	chr17:g.43057071:C>A		-	ClinVar,ENIGMA_BRCA12_Functional_Assays	http://www.ncbi.nlm.nih.gov/clinvar/?term=SCV005547428, http://www.ncbi.nlm.nih.gov/clinvar/?term=SCV001237995
1190043	NC_000017.11:g.43107582T>A	Not Yet Reviewed	chr17:g.43107582:T>A		-	GnomADv3	-
1183608	NC_000017.11:g.43095276T>C	Not Yet Reviewed	chr17:g.43095276:T>C		-	GnomAD,GnomADv3	-
1183515	NC_000017.11:g.43094862T>G	Not Yet Reviewed	chr17:g.43094862:T>G		-	ClinVar,LOVD,BIC	http://www.ncbi.nlm.nih.gov/clinvar/?term=SCV000911277, http://www.ncbi.nlm.nih.gov/clinvar/?term=SCV000145659, http://www.ncbi.nlm.nih.gov/clinvar/?term=SCV000326385, http://www.ncbi.nlm.nih.gov/clinvar/?term=SCV000576446, http://www.ncbi.nlm.nih.gov/clinvar/?term=SCV002296559, http://www.ncbi.nlm.nih.gov/clinvar/?term=SCV000660956
1207787	NC_000017.11:g.43045249_43045250del	Not Yet Reviewed	chr17:g.43045248:ACT>A		-	GnomADv3	-
1193991	NC_000017.11:g.43120629G>A	Not Yet Reviewed	chr17:g.43120629:G>A		-	GnomAD,GnomADv3	-
1190929	NC_000017.11:g.43110875C>T	Not Yet Reviewed	chr17:g.43110875:C>T		-	1000_Genomes,GnomAD,GnomADv3	-
1164176	NC_000017.11:g.43054727C>T	Not Yet Reviewed	chr17:g.43054727:C>T		-	GnomADv3	-
1182643	NC_000017.11:g.43094400G>T	Not Yet Reviewed	chr17:g.43094400:G>T		-	ClinVar,GnomAD,GnomADv3	http://www.ncbi.nlm.nih.gov/clinvar/?term=SCV001375243, http://www.ncbi.nlm.nih.gov/clinvar/?term=SCV000488595, http://www.ncbi.nlm.nih.gov/clinvar/?term=SCV000688315, http://www.ncbi.nlm.nih.gov/clinvar/?term=SCV000217547, http://www.ncbi.nlm.nih.gov/clinvar/?term=SCV003846149
1170967	NC_000017.11:g.43071696C>T	Not Yet Reviewed	chr17:g.43071696:C>T		-	GnomADv3	-
1219571	NC_000017.11:g.43118760_43118761insT	Not Yet Reviewed	chr17:g.43118760:C>CT		-	GnomADv3	-
1213385	NC_000017.11:g.43092168_43092172del	Pathogenic	chr17:g.43092167:TATTAA>T		V1120Dfs*11	ENIGMA,ClinVar,LOVD	http://www.ncbi.nlm.nih.gov/clinvar/?term=SCV005980122, http://www.ncbi.nlm.nih.gov/clinvar/?term=SCV000679545, http://www.ncbi.nlm.nih.gov/clinvar/?term=SCV001348543, http://www.ncbi.nlm.nih.gov/clinvar/?term=SCV000783158
1219455	NC_000017.11:g.43116189_43116190del	Not Yet Reviewed	chr17:g.43116188:GAA>G		-	GnomADv3	-
1193183	NC_000017.11:g.43117621C>T	Not Yet Reviewed	chr17:g.43117621:C>T		-	1000_Genomes,GnomAD,GnomADv3	-
1176034	NC_000017.11:g.43088927T>C	Not Yet Reviewed	chr17:g.43088927:T>C		-	GnomADv3	-
1215879	NC_000017.11:g.43098526dup	Not Yet Reviewed	chr17:g.43098525:A>AT		-	GnomAD,GnomADv3	-
1171182	NC_000017.11:g.43072304G>A	Not Yet Reviewed	chr17:g.43072304:G>A		-	GnomAD,GnomADv3	-
1190963	NC_000017.11:g.43110992T>G	Not Yet Reviewed	chr17:g.43110992:T>G		-	GnomAD,GnomADv3	-
1162243	NC_000017.11:g.43049171G>C	Not Yet Reviewed	chr17:g.43049171:G>C		-	ClinVar,ENIGMA_BRCA12_Functional_Assays	http://www.ncbi.nlm.nih.gov/clinvar/?term=SCV001238223
1171251	NC_000017.11:g.43072538G>A	Not Yet Reviewed	chr17:g.43072538:G>A		-	GnomADv3	-
1189044	NC_000017.11:g.43105534C>T	Not Yet Reviewed	chr17:g.43105534:C>T		-	GnomADv3	-
1184947	NC_000017.11:g.43098724T>C	Not Yet Reviewed	chr17:g.43098724:T>C		-	GnomAD	-
1189488	NC_000017.11:g.43106503C>T	Not Yet Reviewed	chr17:g.43106503:C>T		-	ClinVar,LOVD,ENIGMA_BRCA12_Functional_Assays	http://www.ncbi.nlm.nih.gov/clinvar/?term=SCV003014001, http://www.ncbi.nlm.nih.gov/clinvar/?term=SCV001241609, http://www.ncbi.nlm.nih.gov/clinvar/?term=SCV001173019
1172122	NC_000017.11:g.43074553G>A	Not Yet Reviewed	chr17:g.43074553:G>A		-	LOVD,ExAC,GnomAD,GnomADv3	-
1180062	NC_000017.11:g.43093052C>T	Not Yet Reviewed	chr17:g.43093052:C>T		-	ClinVar	http://www.ncbi.nlm.nih.gov/clinvar/?term=SCV003847636, http://www.ncbi.nlm.nih.gov/clinvar/?term=SCV002592636
1179575	NC_000017.11:g.43092805T>C	Not Yet Reviewed	chr17:g.43092805:T>C		-	ClinVar,LOVD	http://www.ncbi.nlm.nih.gov/clinvar/?term=SCV004328555
1176493	NC_000017.11:g.43090788G>A	Not Yet Reviewed	chr17:g.43090788:G>A		-	GnomADv3	-
1160741	NC_000017.11:g.43046158G>C	Not Yet Reviewed	chr17:g.43046158:G>C		-	GnomADv3	-
1174232	NC_000017.11:g.43082311A>C	Not Yet Reviewed	chr17:g.43082311:A>C		-	GnomADv3	-
1163591	NC_000017.11:g.43052554G>A	Not Yet Reviewed	chr17:g.43052554:G>A		-	GnomADv3	-
1214581	NC_000017.11:g.43093694T>C	Not Yet Reviewed	chr17:g.43093694:T>C		-	ClinVar,LOVD	http://www.ncbi.nlm.nih.gov/clinvar/?term=SCV004818276, http://www.ncbi.nlm.nih.gov/clinvar/?term=SCV000571683, http://www.ncbi.nlm.nih.gov/clinvar/?term=SCV000275529, http://www.ncbi.nlm.nih.gov/clinvar/?term=SCV000254958, http://www.ncbi.nlm.nih.gov/clinvar/?term=SCV000909363, http://www.ncbi.nlm.nih.gov/clinvar/?term=SCV004114336, http://www.ncbi.nlm.nih.gov/clinvar/?term=SCV003849708, http://www.ncbi.nlm.nih.gov/clinvar/?term=SCV002761580, http://www.ncbi.nlm.nih.gov/clinvar/?term=SCV001133501
1170079	NC_000017.11:g.43070875C>T	Not Yet Reviewed	chr17:g.43070875:C>T		-	GnomADv3	-
1172469	NC_000017.11:g.43076071C>A	Not Yet Reviewed	chr17:g.43076071:C>A		-	GnomADv3	-
1214677	NC_000017.11:g.43093844G>A	Pathogenic	chr17:g.43093844:G>A		Q563*	ENIGMA,ClinVar,LOVD,ExAC,BIC,GnomAD,GnomADv3	http://www.ncbi.nlm.nih.gov/clinvar/?term=SCV002063621, http://www.ncbi.nlm.nih.gov/clinvar/?term=SCV002107121, http://www.ncbi.nlm.nih.gov/clinvar/?term=SCV001447437, http://www.ncbi.nlm.nih.gov/clinvar/?term=SCV002551031, http://www.ncbi.nlm.nih.gov/clinvar/?term=SCV004818298, http://www.ncbi.nlm.nih.gov/clinvar/?term=SCV005199747, http://www.ncbi.nlm.nih.gov/clinvar/?term=SCV005061279, http://www.ncbi.nlm.nih.gov/clinvar/?term=SCV005045929, http://www.ncbi.nlm.nih.gov/clinvar/?term=SCV000186952, http://www.ncbi.nlm.nih.gov/clinvar/?term=SCV000537661, http://www.ncbi.nlm.nih.gov/clinvar/?term=SCV002024588, http://www.ncbi.nlm.nih.gov/clinvar/?term=SCV000210108, http://www.ncbi.nlm.nih.gov/clinvar/?term=SCV001428855, http://www.ncbi.nlm.nih.gov/clinvar/?term=SCV003804344, http://www.ncbi.nlm.nih.gov/clinvar/?term=SCV000325122, http://www.ncbi.nlm.nih.gov/clinvar/?term=SCV002515176, http://www.ncbi.nlm.nih.gov/clinvar/?term=SCV001974923, http://www.ncbi.nlm.nih.gov/clinvar/?term=SCV001906050, http://www.ncbi.nlm.nih.gov/clinvar/?term=SCV001499621, http://www.ncbi.nlm.nih.gov/clinvar/?term=SCV001451771, http://www.ncbi.nlm.nih.gov/clinvar/?term=SCV001430696, http://www.ncbi.nlm.nih.gov/clinvar/?term=SCV000966957, http://www.ncbi.nlm.nih.gov/clinvar/?term=SCV000925893, http://www.ncbi.nlm.nih.gov/clinvar/?term=SCV000902230, http://www.ncbi.nlm.nih.gov/clinvar/?term=SCV000733653, http://www.ncbi.nlm.nih.gov/clinvar/?term=SCV000698881, http://www.ncbi.nlm.nih.gov/clinvar/?term=SCV000492951, http://www.ncbi.nlm.nih.gov/clinvar/?term=SCV000282262, http://www.ncbi.nlm.nih.gov/clinvar/?term=SCV000144157, http://www.ncbi.nlm.nih.gov/clinvar/?term=SCV000211992, http://www.ncbi.nlm.nih.gov/clinvar/?term=SCV000075572, http://www.ncbi.nlm.nih.gov/clinvar/?term=SCV000296341, http://www.ncbi.nlm.nih.gov/clinvar/?term=SCV004733048, http://www.ncbi.nlm.nih.gov/clinvar/?term=SCV004215010, http://www.ncbi.nlm.nih.gov/clinvar/?term=SCV004042799, http://www.ncbi.nlm.nih.gov/clinvar/?term=SCV002009464, http://www.ncbi.nlm.nih.gov/clinvar/?term=SCV002762792, http://www.ncbi.nlm.nih.gov/clinvar/?term=SCV000839281, http://www.ncbi.nlm.nih.gov/clinvar/?term=SCV002589085, http://www.ncbi.nlm.nih.gov/clinvar/?term=SCV002538045, http://www.ncbi.nlm.nih.gov/clinvar/?term=SCV002512508, http://www.ncbi.nlm.nih.gov/clinvar/?term=SCV002318989, http://www.ncbi.nlm.nih.gov/clinvar/?term=SCV001956616, http://www.ncbi.nlm.nih.gov/clinvar/?term=SCV000591346, http://www.ncbi.nlm.nih.gov/clinvar/?term=SCV001472137, http://www.ncbi.nlm.nih.gov/clinvar/?term=SCV001370480, http://www.ncbi.nlm.nih.gov/clinvar/?term=SCV001449782, http://www.ncbi.nlm.nih.gov/clinvar/?term=SCV000923775, http://www.ncbi.nlm.nih.gov/clinvar/?term=SCV000893451, http://www.ncbi.nlm.nih.gov/clinvar/?term=SCV000587157, http://www.ncbi.nlm.nih.gov/clinvar/?term=SCV000577923, http://www.ncbi.nlm.nih.gov/clinvar/?term=SCV000564338, http://www.ncbi.nlm.nih.gov/clinvar/?term=SCV000053600, http://www.ncbi.nlm.nih.gov/clinvar/?term=SCV000296792, http://www.ncbi.nlm.nih.gov/clinvar/?term=SCV000195893
1175527	NC_000017.11:g.43086613A>G	Not Yet Reviewed	chr17:g.43086613:A>G		-	GnomADv3	-
1191317	NC_000017.11:g.43111972G>A	Not Yet Reviewed	chr17:g.43111972:G>A		-	1000_Genomes,GnomADv3	-
1190531	NC_000017.11:g.43109154G>A	Not Yet Reviewed	chr17:g.43109154:G>A		-	GnomAD	-
1177548	NC_000017.11:g.43091770T>C	Not Yet Reviewed	chr17:g.43091770:T>C		-	LOVD,ENIGMA_BRCA12_Functional_Assays	-
1193534	NC_000017.11:g.43118838A>T	Not Yet Reviewed	chr17:g.43118838:A>T		-	GnomADv3	-
1190641	NC_000017.11:g.43109794A>G	Not Yet Reviewed	chr17:g.43109794:A>G		-	GnomADv3	-
1164591	NC_000017.11:g.43056407T>C	Not Yet Reviewed	chr17:g.43056407:T>C		-	GnomAD,GnomADv3	-
1183660	NC_000017.11:g.43095536T>G	Not Yet Reviewed	chr17:g.43095536:T>G		-	GnomADv3	-
1208331	NC_000017.11:g.43048485G>A	Not Yet Reviewed	chr17:g.43048485:G>A		-	GnomAD,GnomADv3	-
1183372	NC_000017.11:g.43094781C>T	Likely benign	chr17:g.43094781:C>T		E250=	ENIGMA,ClinVar,LOVD,ExAC,GnomAD,GnomADv3	http://www.ncbi.nlm.nih.gov/clinvar/?term=SCV005381666, http://www.ncbi.nlm.nih.gov/clinvar/?term=SCV001188913, http://www.ncbi.nlm.nih.gov/clinvar/?term=SCV000578443, http://www.ncbi.nlm.nih.gov/clinvar/?term=SCV001082590
1166883	NC_000017.11:g.43063338T>C	Not Yet Reviewed	chr17:g.43063338:T>C		-	ClinVar,ENIGMA_BRCA12_Functional_Assays	http://www.ncbi.nlm.nih.gov/clinvar/?term=SCV001237833
1218026	NC_000017.11:g.43104234dup	Pathogenic	chr17:g.43104233:C>CT		E111Gfs*3	ENIGMA,ClinVar,LOVD,BIC,GnomAD	http://www.ncbi.nlm.nih.gov/clinvar/?term=SCV000489151, http://www.ncbi.nlm.nih.gov/clinvar/?term=SCV000325604, http://www.ncbi.nlm.nih.gov/clinvar/?term=SCV000053697, http://www.ncbi.nlm.nih.gov/clinvar/?term=SCV000267681, http://www.ncbi.nlm.nih.gov/clinvar/?term=SCV004698084, http://www.ncbi.nlm.nih.gov/clinvar/?term=SCV002579243, http://www.ncbi.nlm.nih.gov/clinvar/?term=SCV001446745, http://www.ncbi.nlm.nih.gov/clinvar/?term=SCV004026821, http://www.ncbi.nlm.nih.gov/clinvar/?term=SCV000076145, http://www.ncbi.nlm.nih.gov/clinvar/?term=SCV004215020, http://www.ncbi.nlm.nih.gov/clinvar/?term=SCV000665804, http://www.ncbi.nlm.nih.gov/clinvar/?term=SCV004848391, http://www.ncbi.nlm.nih.gov/clinvar/?term=SCV004244175, http://www.ncbi.nlm.nih.gov/clinvar/?term=SCV004222969, http://www.ncbi.nlm.nih.gov/clinvar/?term=SCV000210000, http://www.ncbi.nlm.nih.gov/clinvar/?term=SCV000887664, http://www.ncbi.nlm.nih.gov/clinvar/?term=SCV000587047, http://www.ncbi.nlm.nih.gov/clinvar/?term=SCV000299442, http://www.ncbi.nlm.nih.gov/clinvar/?term=SCV000296785, http://www.ncbi.nlm.nih.gov/clinvar/?term=SCV000145076
1212360	NC_000017.11:g.43086147_43086149del	Not Yet Reviewed	chr17:g.43086146:ACAG>A		-	GnomAD,GnomADv3	-
1167845	NC_000017.11:g.43064876G>T	Not Yet Reviewed	chr17:g.43064876:G>T		-	GnomAD	-
1165998	NC_000017.11:g.43060017T>C	Not Yet Reviewed	chr17:g.43060017:T>C		-	GnomADv3	-
1187552	NC_000017.11:g.43102451G>T	Not Yet Reviewed	chr17:g.43102451:G>T		-	GnomADv3	-
1219561	NC_000017.11:g.43118620_43118621del	Not Yet Reviewed	chr17:g.43118619:TAG>T		-	GnomAD,GnomADv3	-
1162997	NC_000017.11:g.43051064T>C	Not Yet Reviewed	chr17:g.43051064:T>C		-	ClinVar,GnomAD,ENIGMA_BRCA12_Functional_Assays	http://www.ncbi.nlm.nih.gov/clinvar/?term=SCV001242628
1194331	NC_000017.11:g.43121399A>G	Not Yet Reviewed	chr17:g.43121399:A>G		-	GnomADv3	-
1183330	NC_000017.11:g.43094758G>C	Not Yet Reviewed	chr17:g.43094758:G>C		-	ClinVar,BIC	http://www.ncbi.nlm.nih.gov/clinvar/?term=SCV004019776, http://www.ncbi.nlm.nih.gov/clinvar/?term=SCV000683357, http://www.ncbi.nlm.nih.gov/clinvar/?term=SCV000145679, http://www.ncbi.nlm.nih.gov/clinvar/?term=SCV000077140, http://www.ncbi.nlm.nih.gov/clinvar/?term=SCV003847953, http://www.ncbi.nlm.nih.gov/clinvar/?term=SCV002517958, http://www.ncbi.nlm.nih.gov/clinvar/?term=SCV000887733, http://www.ncbi.nlm.nih.gov/clinvar/?term=SCV003923021, http://www.ncbi.nlm.nih.gov/clinvar/?term=SCV000278625
1194912	NC_000017.11:g.43123022A>C	Not Yet Reviewed	chr17:g.43123022:A>C		-	GnomADv3	-
1209624	NC_000017.11:g.43060696G>A	Not Yet Reviewed	chr17:g.43060696:G>A		-	GnomADv3	-
1208082	NC_000017.11:g.43046255A>G	Not Yet Reviewed	chr17:g.43046255:A>G		-	GnomAD,GnomADv3	-
1187830	NC_000017.11:g.43103432G>A	Not Yet Reviewed	chr17:g.43103432:G>A		-	GnomAD,GnomADv3	-
1171418	NC_000017.11:g.43072968T>C	Not Yet Reviewed	chr17:g.43072968:T>C		-	GnomADv3	-
1209129	NC_000017.11:g.43056351dup	Not Yet Reviewed	chr17:g.43056350:A>AT		-	GnomADv3	-
1189602	NC_000017.11:g.43106537T>G	Not Yet Reviewed	chr17:g.43106537:T>G		-	ClinVar,ENIGMA_BRCA12_Functional_Assays	http://www.ncbi.nlm.nih.gov/clinvar/?term=SCV001237952
1219692	NC_000017.11:g.43120559G>A	Not Yet Reviewed	chr17:g.43120559:G>A		-	GnomAD,GnomADv3	-
1175068	NC_000017.11:g.43084627C>T	Not Yet Reviewed	chr17:g.43084627:C>T		-	GnomADv3	-
1211842	NC_000017.11:g.43078103G>T	Not Yet Reviewed	chr17:g.43078103:G>T		-	GnomADv3	-
1218443	NC_000017.11:g.43107440A>G	Not Yet Reviewed	chr17:g.43107440:A>G		-	GnomADv3	-
1218407	NC_000017.11:g.43107408A>C	Not Yet Reviewed	chr17:g.43107408:A>C		-	GnomADv3	-
1190176	NC_000017.11:g.43108270G>A	Not Yet Reviewed	chr17:g.43108270:G>A		-	1000_Genomes,GnomAD,GnomADv3	-
1168894	NC_000017.11:g.43067645T>G	Not Yet Reviewed	chr17:g.43067645:T>G		-	ClinVar,ENIGMA_BRCA12_Functional_Assays	http://www.ncbi.nlm.nih.gov/clinvar/?term=SCV001243405
1165995	NC_000017.11:g.43060008C>T	Not Yet Reviewed	chr17:g.43060008:C>T		-	GnomAD,GnomADv3	-
1179907	NC_000017.11:g.43092967T>C	Not Yet Reviewed	chr17:g.43092967:T>C		-	ClinVar,LOVD	http://www.ncbi.nlm.nih.gov/clinvar/?term=SCV000759021, http://www.ncbi.nlm.nih.gov/clinvar/?term=SCV002740240, http://www.ncbi.nlm.nih.gov/clinvar/?term=SCV003847573
1195964	NC_000017.11:g.43124969C>T	Not Yet Reviewed	chr17:g.43124969:C>T		-	LOVD,GnomAD,GnomADv3	-
1175619	NC_000017.11:g.43087158A>G	Not Yet Reviewed	chr17:g.43087158:A>G		-	GnomADv3	-
1208425	NC_000017.11:g.43048705C>G	Not Yet Reviewed	chr17:g.43048705:C>G		-	GnomADv3	-
1167614	NC_000017.11:g.43064188G>T	Benign / Little Clinical Significance	chr17:g.43064188:G>T		?	ENIGMA,1000_Genomes,ClinVar,LOVD,GnomAD,GnomADv3	http://www.ncbi.nlm.nih.gov/clinvar/?term=SCV005251014, http://www.ncbi.nlm.nih.gov/clinvar/?term=SCV001752907, http://www.ncbi.nlm.nih.gov/clinvar/?term=SCV000244613
1209320	NC_000017.11:g.43057531T>A	Not Yet Reviewed	chr17:g.43057531:T>A		-	GnomADv3	-
1170842	NC_000017.11:g.43071236C>A	Pathogenic	chr17:g.43071236:C>A		G1560*	ENIGMA,ClinVar,LOVD,BIC	http://www.ncbi.nlm.nih.gov/clinvar/?term=SCV000909014, http://www.ncbi.nlm.nih.gov/clinvar/?term=SCV000587420, http://www.ncbi.nlm.nih.gov/clinvar/?term=SCV000300152, http://www.ncbi.nlm.nih.gov/clinvar/?term=SCV000109386, http://www.ncbi.nlm.nih.gov/clinvar/?term=SCV003516070, http://www.ncbi.nlm.nih.gov/clinvar/?term=SCV000326029, http://www.ncbi.nlm.nih.gov/clinvar/?term=SCV000605889, http://www.ncbi.nlm.nih.gov/clinvar/?term=SCV000145157, http://www.ncbi.nlm.nih.gov/clinvar/?term=SCV000186889
1190742	NC_000017.11:g.43110196G>A	Not Yet Reviewed	chr17:g.43110196:G>A		-	1000_Genomes,GnomAD,GnomADv3	-
1211195	NC_000017.11:g.43072179A>G	Not Yet Reviewed	chr17:g.43072179:A>G		-	GnomADv3	-
1219065	NC_000017.11:g.43112776T>C	Not Yet Reviewed	chr17:g.43112776:T>C		-	GnomADv3	-
1190640	NC_000017.11:g.43109793C>T	Not Yet Reviewed	chr17:g.43109793:C>T		-	GnomAD,GnomADv3	-
1211421	NC_000017.11:g.43074398del	Not Yet Reviewed	chr17:g.43074397:GC>G		-	ClinVar	http://www.ncbi.nlm.nih.gov/clinvar/?term=SCV002636788
1167427	NC_000017.11:g.43063921T>C	Not Yet Reviewed	chr17:g.43063921:T>C		-	ClinVar,ENIGMA_BRCA12_Functional_Assays	http://www.ncbi.nlm.nih.gov/clinvar/?term=SCV001377957, http://www.ncbi.nlm.nih.gov/clinvar/?term=SCV001243543
1214194	NC_000017.11:g.43093234_43093236dup	Not Yet Reviewed	chr17:g.43093233:A>ACTC		-	ClinVar	http://www.ncbi.nlm.nih.gov/clinvar/?term=SCV005025762
1213070	NC_000017.11:g.43091767_43091768del	Pathogenic	chr17:g.43091766:GTT>G		N1255Hfs*11	ENIGMA,ClinVar,LOVD	http://www.ncbi.nlm.nih.gov/clinvar/?term=SCV000323662
1162849	NC_000017.11:g.43050780A>G	Not Yet Reviewed	chr17:g.43050780:A>G		-	GnomADv3	-
1160886	NC_000017.11:g.43046353C>A	Not Yet Reviewed	chr17:g.43046353:C>A		-	GnomAD,GnomADv3	-
1188828	NC_000017.11:g.43104935T>G	Not Yet Reviewed	chr17:g.43104935:T>G		-	ClinVar,ENIGMA_BRCA12_Functional_Assays	http://www.ncbi.nlm.nih.gov/clinvar/?term=SCV001241712
1217792	NC_000017.11:g.43103450G>A	Not Yet Reviewed	chr17:g.43103450:G>A		-	GnomADv3	-
1175996	NC_000017.11:g.43088741C>T	Not Yet Reviewed	chr17:g.43088741:C>T		-	GnomAD,GnomADv3	-
1209547	NC_000017.11:g.43059470_43059478del	Not Yet Reviewed	chr17:g.43059469:CACAACAACA>C		-	GnomADv3	-
1208802	NC_000017.11:g.43052780_43052781insAAAC	Not Yet Reviewed	chr17:g.43052780:A>AAAAC		-	GnomADv3	-
1166052	NC_000017.11:g.43060200T>C	Not Yet Reviewed	chr17:g.43060200:T>C		-	GnomADv3	-
1212751	NC_000017.11:g.43090967_43090971del	Pathogenic	chr17:g.43090966:TGAGAG>T		S1387Efs*2	ENIGMA,ClinVar,LOVD	http://www.ncbi.nlm.nih.gov/clinvar/?term=SCV000323733, http://www.ncbi.nlm.nih.gov/clinvar/?term=SCV000325867, http://www.ncbi.nlm.nih.gov/clinvar/?term=SCV001582530, http://www.ncbi.nlm.nih.gov/clinvar/?term=SCV005626100, http://www.ncbi.nlm.nih.gov/clinvar/?term=SCV000668451, http://www.ncbi.nlm.nih.gov/clinvar/?term=SCV002588806, http://www.ncbi.nlm.nih.gov/clinvar/?term=SCV000683155
1184635	NC_000017.11:g.43097471C>T	Not Yet Reviewed	chr17:g.43097471:C>T		-	GnomADv3	-
1161365	NC_000017.11:g.43047662T>A	Not Yet Reviewed	chr17:g.43047662:T>A		-	ClinVar,ENIGMA_BRCA12_Functional_Assays	http://www.ncbi.nlm.nih.gov/clinvar/?term=SCV001241754
1210781	NC_000017.11:g.43068066A>G	Not Yet Reviewed	chr17:g.43068066:A>G		-	GnomADv3	-
1217122	NC_000017.11:g.43100678_43100679insTAT	Not Yet Reviewed	chr17:g.43100678:A>ATAT		-	GnomADv3	-
1172097	NC_000017.11:g.43074523T>A	Not Yet Reviewed	chr17:g.43074523:T>A		-	ClinVar	http://www.ncbi.nlm.nih.gov/clinvar/?term=SCV000759111, http://www.ncbi.nlm.nih.gov/clinvar/?term=SCV000591520
1214892	NC_000017.11:g.43094173del	Not Yet Reviewed	chr17:g.43094172:CT>C		-	LOVD	-
1192337	NC_000017.11:g.43115448G>C	Not Yet Reviewed	chr17:g.43115448:G>C		-	1000_Genomes,GnomAD,GnomADv3	-
1173816	NC_000017.11:g.43080185C>T	Not Yet Reviewed	chr17:g.43080185:C>T		-	GnomADv3	-
1211334	NC_000017.11:g.43073764_43073766del	Not Yet Reviewed	chr17:g.43073763:TATA>T		-	GnomAD,GnomADv3	-
1207982	NC_000017.11:g.43046166A>G	Not Yet Reviewed	chr17:g.43046166:A>G		-	GnomADv3	-
1190275	NC_000017.11:g.43108565C>T	Not Yet Reviewed	chr17:g.43108565:C>T		-	1000_Genomes,GnomAD,GnomADv3	-
1184428	NC_000017.11:g.43097163A>G	Not Yet Reviewed	chr17:g.43097163:A>G		-	GnomADv3	-
1196194	NC_000017.11:g.43125449A>G	Not Yet Reviewed	chr17:g.43125449:A>G		-	1000_Genomes	-
1175657	NC_000017.11:g.43087375G>A	Not Yet Reviewed	chr17:g.43087375:G>A		-	GnomAD,GnomADv3	-
1193097	NC_000017.11:g.43117298C>T	Benign / Little Clinical Significance	chr17:g.43117298:C>T		?	ENIGMA,1000_Genomes,ClinVar,LOVD,GnomAD,GnomADv3	http://www.ncbi.nlm.nih.gov/clinvar/?term=SCV000244853
1218928	NC_000017.11:g.43111857C>A	Not Yet Reviewed	chr17:g.43111857:C>A		-	GnomADv3	-
1172103	NC_000017.11:g.43074528A>G	Not Yet Reviewed	chr17:g.43074528:A>G		-	ClinVar	http://www.ncbi.nlm.nih.gov/clinvar/?term=SCV004376320
1191390	NC_000017.11:g.43112211T>C	Not Yet Reviewed	chr17:g.43112211:T>C		-	GnomAD	-
1179722	NC_000017.11:g.43092876G>A	Not Yet Reviewed	chr17:g.43092876:G>A		-	ClinVar	http://www.ncbi.nlm.nih.gov/clinvar/?term=SCV004360264
1167546	NC_000017.11:g.43063954G>A	Not Yet Reviewed	chr17:g.43063954:G>A		-	ClinVar,GnomAD,GnomADv3,ENIGMA_BRCA12_Functional_Assays	http://www.ncbi.nlm.nih.gov/clinvar/?term=SCV005082893, http://www.ncbi.nlm.nih.gov/clinvar/?term=SCV001395038, http://www.ncbi.nlm.nih.gov/clinvar/?term=SCV004360133, http://www.ncbi.nlm.nih.gov/clinvar/?term=SCV000525380, http://www.ncbi.nlm.nih.gov/clinvar/?term=SCV000665922, http://www.ncbi.nlm.nih.gov/clinvar/?term=SCV001243492
1177454	NC_000017.11:g.43091721G>T	Pathogenic	chr17:g.43091721:G>T		C1270*	ENIGMA,ClinVar,LOVD	http://www.ncbi.nlm.nih.gov/clinvar/?term=SCV002625475, http://www.ncbi.nlm.nih.gov/clinvar/?term=SCV000323666, http://www.ncbi.nlm.nih.gov/clinvar/?term=SCV000325758
1187382	NC_000017.11:g.43102243C>T	Not Yet Reviewed	chr17:g.43102243:C>T		-	GnomADv3	-
1165139	NC_000017.11:g.43057141A>C	Not Yet Reviewed	chr17:g.43057141:A>C		-	ClinVar,ENIGMA_BRCA12_Functional_Assays	http://www.ncbi.nlm.nih.gov/clinvar/?term=SCV001242862
1215680	NC_000017.11:g.43096564C>A	Not Yet Reviewed	chr17:g.43096564:C>A		-	GnomADv3	-
1159789	NC_000017.11:g.43044783A>G	Not Yet Reviewed	chr17:g.43044783:A>G		-	1000_Genomes,GnomAD,GnomADv3	-
1187217	NC_000017.11:g.43101710C>T	Not Yet Reviewed	chr17:g.43101710:C>T		-	GnomAD,GnomADv3	-
1174779	NC_000017.11:g.43083424G>A	Not Yet Reviewed	chr17:g.43083424:G>A		-	GnomADv3	-
1211542	NC_000017.11:g.43075043_43075047dup	Not Yet Reviewed	chr17:g.43075042:A>AGGGAG		-	GnomADv3	-
1208014	NC_000017.11:g.43046223_43046225dup	Not Yet Reviewed	chr17:g.43046222:C>CTTT		-	GnomAD,GnomADv3	-
1175889	NC_000017.11:g.43088270C>G	Not Yet Reviewed	chr17:g.43088270:C>G		-	GnomAD,GnomADv3	-
1179398	NC_000017.11:g.43092713C>A	Not Yet Reviewed	chr17:g.43092713:C>A		-	ClinVar,LOVD,BIC	http://www.ncbi.nlm.nih.gov/clinvar/?term=SCV003849330, http://www.ncbi.nlm.nih.gov/clinvar/?term=SCV000144555, http://www.ncbi.nlm.nih.gov/clinvar/?term=SCV002225837, http://www.ncbi.nlm.nih.gov/clinvar/?term=SCV000668453
1177835	NC_000017.11:g.43091912T>A	Pathogenic	chr17:g.43091912:T>A		K1207*	ENIGMA,ClinVar,LOVD,BIC	http://www.ncbi.nlm.nih.gov/clinvar/?term=SCV001582075, http://www.ncbi.nlm.nih.gov/clinvar/?term=SCV001345621, http://www.ncbi.nlm.nih.gov/clinvar/?term=SCV000299976, http://www.ncbi.nlm.nih.gov/clinvar/?term=SCV003818467, http://www.ncbi.nlm.nih.gov/clinvar/?term=SCV000144811, http://www.ncbi.nlm.nih.gov/clinvar/?term=SCV002617487
1209368	NC_000017.11:g.43057837_43057840del	Not Yet Reviewed	chr17:g.43057836:AAAAC>A		-	GnomAD,GnomADv3	-
1173894	NC_000017.11:g.43080512C>T	Not Yet Reviewed	chr17:g.43080512:C>T		-	GnomAD,GnomADv3	-
1162507	NC_000017.11:g.43049550C>A	Not Yet Reviewed	chr17:g.43049550:C>A		-	ClinVar	http://www.ncbi.nlm.nih.gov/clinvar/?term=SCV000907653
1215251	NC_000017.11:g.43094679_43094680del	Pathogenic	chr17:g.43094678:GCT>G		Q284Pfs*2	ENIGMA,ClinVar,LOVD,BIC	http://www.ncbi.nlm.nih.gov/clinvar/?term=SCV003498268, http://www.ncbi.nlm.nih.gov/clinvar/?term=SCV001179104, http://www.ncbi.nlm.nih.gov/clinvar/?term=SCV000600443, http://www.ncbi.nlm.nih.gov/clinvar/?term=SCV000299492, http://www.ncbi.nlm.nih.gov/clinvar/?term=SCV000145706
1216183	NC_000017.11:g.43099864_43099865del	Pathogenic	chr17:g.43099863:ACT>A		S153Cfs*5	ENIGMA,ClinVar,LOVD	http://www.ncbi.nlm.nih.gov/clinvar/?term=SCV000679560, http://www.ncbi.nlm.nih.gov/clinvar/?term=SCV002243120, http://www.ncbi.nlm.nih.gov/clinvar/?term=SCV001499629, http://www.ncbi.nlm.nih.gov/clinvar/?term=SCV000783225
1175531	NC_000017.11:g.43086644T>A	Not Yet Reviewed	chr17:g.43086644:T>A		-	GnomADv3	-
1218981	NC_000017.11:g.43112706C>T	Not Yet Reviewed	chr17:g.43112706:C>T		-	GnomAD,GnomADv3	-
1173925	NC_000017.11:g.43080641C>T	Not Yet Reviewed	chr17:g.43080641:C>T		-	GnomADv3	-
1217315	NC_000017.11:g.43100689del	Not Yet Reviewed	chr17:g.43100688:TA>T		-	GnomAD,GnomADv3	-
1173203	NC_000017.11:g.43077868T>G	Not Yet Reviewed	chr17:g.43077868:T>G		-	GnomADv3	-
1219705	NC_000017.11:g.43120691_43120693del	Not Yet Reviewed	chr17:g.43120690:GGGA>G		-	GnomADv3	-
1216988	NC_000017.11:g.43100665_43100666insAC	Not Yet Reviewed	chr17:g.43100665:T>TAC		-	GnomADv3	-
1160579	NC_000017.11:g.43045808G>C	Not Yet Reviewed	chr17:g.43045808:G>C		-	ClinVar,ENIGMA_BRCA12_Functional_Assays	http://www.ncbi.nlm.nih.gov/clinvar/?term=SCV001243414
1212984	NC_000017.11:g.43091670_43091673del	Pathogenic	chr17:g.43091669:CCTCA>C		S1286Rfs*20	ENIGMA,ClinVar,LOVD,BIC,GnomAD	http://www.ncbi.nlm.nih.gov/clinvar/?term=SCV000076372, http://www.ncbi.nlm.nih.gov/clinvar/?term=SCV000608083, http://www.ncbi.nlm.nih.gov/clinvar/?term=SCV000489367, http://www.ncbi.nlm.nih.gov/clinvar/?term=SCV000325773, http://www.ncbi.nlm.nih.gov/clinvar/?term=SCV000683138, http://www.ncbi.nlm.nih.gov/clinvar/?term=SCV000699077, http://www.ncbi.nlm.nih.gov/clinvar/?term=SCV000300031, http://www.ncbi.nlm.nih.gov/clinvar/?term=SCV000144902, http://www.ncbi.nlm.nih.gov/clinvar/?term=SCV000605856, http://www.ncbi.nlm.nih.gov/clinvar/?term=SCV000053733
1177999	NC_000017.11:g.43091992C>T	Not Yet Reviewed	chr17:g.43091992:C>T		-	ClinVar	http://www.ncbi.nlm.nih.gov/clinvar/?term=SCV003850360, http://www.ncbi.nlm.nih.gov/clinvar/?term=SCV000564735
1173979	NC_000017.11:g.43080853A>T	Not Yet Reviewed	chr17:g.43080853:A>T		-	GnomADv3	-
1181433	NC_000017.11:g.43093739A>G	Not Yet Reviewed	chr17:g.43093739:A>G		-	ClinVar	http://www.ncbi.nlm.nih.gov/clinvar/?term=SCV001631817
1195850	NC_000017.11:g.43124565G>A	Not Yet Reviewed	chr17:g.43124565:G>A		-	GnomADv3	-
1219773	NC_000017.11:g.43121060A>C	Not Yet Reviewed	chr17:g.43121060:A>C		-	GnomADv3	-
1218590	NC_000017.11:g.43108706dup	Not Yet Reviewed	chr17:g.43108705:T>TC		-	GnomADv3	-
1209641	NC_000017.11:g.43060758T>A	Not Yet Reviewed	chr17:g.43060758:T>A		-	GnomADv3	-
1175269	NC_000017.11:g.43085568C>G	Not Yet Reviewed	chr17:g.43085568:C>G		-	GnomAD	-
1170168	NC_000017.11:g.43070938G>T	Not Yet Reviewed	chr17:g.43070938:G>T		-	ClinVar,ENIGMA_BRCA12_Functional_Assays	http://www.ncbi.nlm.nih.gov/clinvar/?term=SCV001238739
1185783	NC_000017.11:g.43100486C>T	Not Yet Reviewed	chr17:g.43100486:C>T		-	GnomAD,GnomADv3	-
1212953	NC_000017.11:g.43091634C>A	Not Yet Reviewed	chr17:g.43091634:C>A		-	ClinVar,LOVD	http://www.ncbi.nlm.nih.gov/clinvar/?term=SCV000108932, http://www.ncbi.nlm.nih.gov/clinvar/?term=SCV004228935, http://www.ncbi.nlm.nih.gov/clinvar/?term=SCV004664852, http://www.ncbi.nlm.nih.gov/clinvar/?term=SCV000607952, http://www.ncbi.nlm.nih.gov/clinvar/?term=SCV005084651, http://www.ncbi.nlm.nih.gov/clinvar/?term=SCV003849527
1181453	NC_000017.11:g.43093751T>C	Not Yet Reviewed	chr17:g.43093751:T>C		-	ClinVar	http://www.ncbi.nlm.nih.gov/clinvar/?term=SCV004263858
1212526	NC_000017.11:g.43088811T>C	Not Yet Reviewed	chr17:g.43088811:T>C		-	GnomAD,GnomADv3	-
1193245	NC_000017.11:g.43117854T>A	Not Yet Reviewed	chr17:g.43117854:T>A		-	GnomADv3	-
1163415	NC_000017.11:g.43051755G>T	Not Yet Reviewed	chr17:g.43051755:G>T		-	GnomAD	-
1174891	NC_000017.11:g.43084013T>C	Not Yet Reviewed	chr17:g.43084013:T>C		-	GnomADv3	-
1219730	NC_000017.11:g.43120849G>A	Not Yet Reviewed	chr17:g.43120849:G>A		-	GnomAD,GnomADv3	-
1213793	NC_000017.11:g.43092717T>C	Benign / Little Clinical Significance	chr17:g.43092717:T>C		P938=	ENIGMA,1000_Genomes,ClinVar,LOVD,ExAC,ESP,BIC,GnomAD,GnomADv3	http://www.ncbi.nlm.nih.gov/clinvar/?term=SCV004140628, http://www.ncbi.nlm.nih.gov/clinvar/?term=SCV002025969, http://www.ncbi.nlm.nih.gov/clinvar/?term=SCV000244744, http://www.ncbi.nlm.nih.gov/clinvar/?term=SCV005914164, http://www.ncbi.nlm.nih.gov/clinvar/?term=SCV000225008, http://www.ncbi.nlm.nih.gov/clinvar/?term=SCV001156992, http://www.ncbi.nlm.nih.gov/clinvar/?term=SCV000075992, http://www.ncbi.nlm.nih.gov/clinvar/?term=SCV000183942, http://www.ncbi.nlm.nih.gov/clinvar/?term=SCV004240256, http://www.ncbi.nlm.nih.gov/clinvar/?term=SCV000221149, http://www.ncbi.nlm.nih.gov/clinvar/?term=SCV002538161, http://www.ncbi.nlm.nih.gov/clinvar/?term=SCV002064914, http://www.ncbi.nlm.nih.gov/clinvar/?term=SCV000576442, http://www.ncbi.nlm.nih.gov/clinvar/?term=SCV000195912, http://www.ncbi.nlm.nih.gov/clinvar/?term=SCV000144554, http://www.ncbi.nlm.nih.gov/clinvar/?term=SCV000683065, http://www.ncbi.nlm.nih.gov/clinvar/?term=SCV001906164, http://www.ncbi.nlm.nih.gov/clinvar/?term=SCV000744644, http://www.ncbi.nlm.nih.gov/clinvar/?term=SCV000167285, http://www.ncbi.nlm.nih.gov/clinvar/?term=SCV000540975
1172543	NC_000017.11:g.43076411G>C	Not Yet Reviewed	chr17:g.43076411:G>C		-	GnomADv3	-
1193126	NC_000017.11:g.43117410C>T	Not Yet Reviewed	chr17:g.43117410:C>T		-	GnomAD,GnomADv3	-
1191154	NC_000017.11:g.43111463T>C	Not Yet Reviewed	chr17:g.43111463:T>C		-	GnomADv3	-
1212457	NC_000017.11:g.43087665_43087678dup	Not Yet Reviewed	chr17:g.43087664:G>GAAAAAAAAAAAAAA		-	GnomADv3	-
1191237	NC_000017.11:g.43111645C>T	Not Yet Reviewed	chr17:g.43111645:C>T		-	GnomADv3	-
1219620	NC_000017.11:g.43119157_43119160del	Not Yet Reviewed	chr17:g.43119156:ATATT>A		-	GnomAD,GnomADv3	-
1191444	NC_000017.11:g.43112432T>C	Not Yet Reviewed	chr17:g.43112432:T>C		-	GnomADv3	-
1211410	NC_000017.11:g.43074385_43074388delinsTTT	Pathogenic	chr17:g.43074385:CTTC>TTT		E1540Kfs*8	ENIGMA,ClinVar,LOVD	http://www.ncbi.nlm.nih.gov/clinvar/?term=SCV000635984, http://www.ncbi.nlm.nih.gov/clinvar/?term=SCV000323782, http://www.ncbi.nlm.nih.gov/clinvar/?term=SCV000326010
1159945	NC_000017.11:g.43045030C>T	Not Yet Reviewed	chr17:g.43045030:C>T		-	GnomADv3	-
1171467	NC_000017.11:g.43073191A>G	Not Yet Reviewed	chr17:g.43073191:A>G		-	GnomAD,GnomADv3	-
1207807	NC_000017.11:g.43045677_43045803del	Not Yet Reviewed	chr17:g.43045676:AGTCAGTAGTGGCTGTGGGGGATCTGGGGTATCAGGTAGGTGTCCAGCTCCTGGCACTGGTAGAGTGCTACACTGTCCAACACCCACTCTCGGGTCACCACAGGTGCCTCACACATCTGCCCAATTGC>A		-	ClinVar	http://www.ncbi.nlm.nih.gov/clinvar/?term=SCV005914857
1167507	NC_000017.11:g.43063943A>G	Not Yet Reviewed	chr17:g.43063943:A>G		-	ClinVar,ENIGMA_BRCA12_Functional_Assays	http://www.ncbi.nlm.nih.gov/clinvar/?term=SCV005550072, http://www.ncbi.nlm.nih.gov/clinvar/?term=SCV002253752, http://www.ncbi.nlm.nih.gov/clinvar/?term=SCV001243508
1161252	NC_000017.11:g.43047628A>G	Not Yet Reviewed	chr17:g.43047628:A>G		-	ClinVar,LOVD,ENIGMA_BRCA12_Functional_Assays	http://www.ncbi.nlm.nih.gov/clinvar/?term=SCV001658433, http://www.ncbi.nlm.nih.gov/clinvar/?term=SCV001237512, http://www.ncbi.nlm.nih.gov/clinvar/?term=SCV000907148
1209061	NC_000017.11:g.43056148_43056161del	Not Yet Reviewed	chr17:g.43056147:TTTAGAGCAGTCCCA>T		-	GnomADv3	-
1162896	NC_000017.11:g.43050983T>A	Not Yet Reviewed	chr17:g.43050983:T>A		-	GnomAD,GnomADv3	-
1187670	NC_000017.11:g.43102860G>A	Not Yet Reviewed	chr17:g.43102860:G>A		-	GnomAD,GnomADv3	-
1218556	NC_000017.11:g.43108643T>A	Not Yet Reviewed	chr17:g.43108643:T>A		-	GnomADv3	-
1210121	NC_000017.11:g.43066291C>T	Not Yet Reviewed	chr17:g.43066291:C>T		-	GnomAD,GnomADv3	-
1182347	NC_000017.11:g.43094233G>A	Not Yet Reviewed	chr17:g.43094233:G>A		-	ClinVar	http://www.ncbi.nlm.nih.gov/clinvar/?term=SCV005731949, http://www.ncbi.nlm.nih.gov/clinvar/?term=SCV003846036, http://www.ncbi.nlm.nih.gov/clinvar/?term=SCV002692419
1160432	NC_000017.11:g.43045765T>G	Not Yet Reviewed	chr17:g.43045765:T>G		-	ClinVar,ENIGMA_BRCA12_Functional_Assays	http://www.ncbi.nlm.nih.gov/clinvar/?term=SCV001242057
1181884	NC_000017.11:g.43093991G>T	Not Yet Reviewed	chr17:g.43093991:G>T		-	ClinVar	http://www.ncbi.nlm.nih.gov/clinvar/?term=SCV000931678, http://www.ncbi.nlm.nih.gov/clinvar/?term=SCV003851223, http://www.ncbi.nlm.nih.gov/clinvar/?term=SCV000668471
1159883	NC_000017.11:g.43044860G>A	Not Yet Reviewed	chr17:g.43044860:G>A		-	GnomAD	-
1160598	NC_000017.11:g.43045814G>T	Not Yet Reviewed	chr17:g.43045814:G>T		-	ClinVar	http://www.ncbi.nlm.nih.gov/clinvar/?term=SCV004669224
1220481	NC_000017.11:g.43125291_43125292dup	Not Yet Reviewed	chr17:g.43125290:T>TGA		-	LOVD	-
1219660	NC_000017.11:g.43119817C>T	Not Yet Reviewed	chr17:g.43119817:C>T		-	ClinVar,GnomAD,GnomADv3	http://www.ncbi.nlm.nih.gov/clinvar/?term=SCV004033564, http://www.ncbi.nlm.nih.gov/clinvar/?term=SCV002537921
1183847	NC_000017.11:g.43095878C>A	Not Yet Reviewed	chr17:g.43095878:C>A		-	ClinVar,LOVD	http://www.ncbi.nlm.nih.gov/clinvar/?term=SCV004244153
1218982	NC_000017.11:g.43112707_43112710del	Not Yet Reviewed	chr17:g.43112706:CCTGA>C		-	GnomAD,GnomADv3	-
1172527	NC_000017.11:g.43076347G>T	Not Yet Reviewed	chr17:g.43076347:G>T		-	LOVD,GnomAD,GnomADv3	-
1218438	NC_000017.11:g.43107435T>C	Not Yet Reviewed	chr17:g.43107435:T>C		-	GnomADv3	-
1172297	NC_000017.11:g.43075177T>G	Not Yet Reviewed	chr17:g.43075177:T>G		-	GnomAD,GnomADv3	-
1163831	NC_000017.11:g.43053210C>T	Not Yet Reviewed	chr17:g.43053210:C>T		-	GnomAD,GnomADv3	-
1161276	NC_000017.11:g.43047636A>G	Not Yet Reviewed	chr17:g.43047636:A>G		-	ClinVar,ENIGMA_BRCA12_Functional_Assays	http://www.ncbi.nlm.nih.gov/clinvar/?term=SCV001241966
1167387	NC_000017.11:g.43063909C>A	Not Yet Reviewed	chr17:g.43063909:C>A		-	ClinVar,exLOVD,ENIGMA_BRCA12_Functional_Assays	http://www.ncbi.nlm.nih.gov/clinvar/?term=SCV001498115, http://www.ncbi.nlm.nih.gov/clinvar/?term=SCV001243572
1166325	NC_000017.11:g.43061391T>A	Not Yet Reviewed	chr17:g.43061391:T>A		-	GnomADv3	-
1220004	NC_000017.11:g.43121704_43121705insAAAAAAAAAAAAT	Not Yet Reviewed	chr17:g.43121704:A>AAAAAAAAAAAAAT		-	GnomADv3	-
1163051	NC_000017.11:g.43051079G>A	Not Yet Reviewed	chr17:g.43051079:G>A		-	ClinVar,ENIGMA_BRCA12_Functional_Assays	http://www.ncbi.nlm.nih.gov/clinvar/?term=SCV001238512
1171589	NC_000017.11:g.43073764A>T	Benign / Little Clinical Significance	chr17:g.43073764:A>T		?	ENIGMA,1000_Genomes,ClinVar,LOVD,GnomAD,GnomADv3	http://www.ncbi.nlm.nih.gov/clinvar/?term=SCV000244663
1165719	NC_000017.11:g.43058741T>A	Not Yet Reviewed	chr17:g.43058741:T>A		-	GnomAD,GnomADv3	-
1196101	NC_000017.11:g.43125266A>G	Not Yet Reviewed	chr17:g.43125266:A>G		-	ClinVar,GnomADv3	http://www.ncbi.nlm.nih.gov/clinvar/?term=SCV001647195, http://www.ncbi.nlm.nih.gov/clinvar/?term=SCV001140655, http://www.ncbi.nlm.nih.gov/clinvar/?term=SCV000536108
1172898	NC_000017.11:g.43076775A>G	Not Yet Reviewed	chr17:g.43076775:A>G		-	GnomADv3	-
1159897	NC_000017.11:g.43044897G>A	Benign / Little Clinical Significance	chr17:g.43044897:G>A		?	ENIGMA,1000_Genomes,ClinVar,LOVD,ExAC,GnomAD,GnomADv3	http://www.ncbi.nlm.nih.gov/clinvar/?term=SCV000403042, http://www.ncbi.nlm.nih.gov/clinvar/?term=SCV002065555, http://www.ncbi.nlm.nih.gov/clinvar/?term=SCV001776841, http://www.ncbi.nlm.nih.gov/clinvar/?term=SCV000244516, http://www.ncbi.nlm.nih.gov/clinvar/?term=SCV000154022
1212715	NC_000017.11:g.43090937dup	Not Yet Reviewed	chr17:g.43090936:C>CT		-	ClinVar	http://www.ncbi.nlm.nih.gov/clinvar/?term=SCV001636742
1219392	NC_000017.11:g.43115725_43115727del	Not Yet Reviewed	chr17:g.43115724:ACTT>A		-	ClinVar	http://www.ncbi.nlm.nih.gov/clinvar/?term=SCV001586241
1165440	NC_000017.11:g.43057879G>A	Not Yet Reviewed	chr17:g.43057879:G>A		-	GnomAD	-
1217954	NC_000017.11:g.43104132dup	Pathogenic	chr17:g.43104131:A>AT		N144Kfs*15	ENIGMA,ClinVar,LOVD	http://www.ncbi.nlm.nih.gov/clinvar/?term=SCV000323756, http://www.ncbi.nlm.nih.gov/clinvar/?term=SCV000325919, http://www.ncbi.nlm.nih.gov/clinvar/?term=SCV002026031
1165601	NC_000017.11:g.43058167G>A	Not Yet Reviewed	chr17:g.43058167:G>A		-	GnomAD,GnomADv3	-
1217034	NC_000017.11:g.43100670_43100689del	Not Yet Reviewed	chr17:g.43100669:TATATATATAATATATATATA>T		-	GnomADv3	-
1169642	NC_000017.11:g.43068570A>G	Not Yet Reviewed	chr17:g.43068570:A>G		-	GnomAD,GnomADv3	-
1173960	NC_000017.11:g.43080779T>C	Not Yet Reviewed	chr17:g.43080779:T>C		-	GnomAD,GnomADv3	-
1192247	NC_000017.11:g.43115061A>G	Not Yet Reviewed	chr17:g.43115061:A>G		-	GnomADv3	-
1180616	NC_000017.11:g.43093331T>C	Not Yet Reviewed	chr17:g.43093331:T>C		-	ClinVar	http://www.ncbi.nlm.nih.gov/clinvar/?term=SCV003847858, http://www.ncbi.nlm.nih.gov/clinvar/?term=SCV001401136
1211961	NC_000017.11:g.43079963_43079966del	Not Yet Reviewed	chr17:g.43079962:CCTTT>C		-	GnomADv3	-
1208873	NC_000017.11:g.43052896A>T	Not Yet Reviewed	chr17:g.43052896:A>T		-	GnomADv3	-
1184353	NC_000017.11:g.43096762G>A	Not Yet Reviewed	chr17:g.43096762:G>A		-	GnomADv3	-
1167097	NC_000017.11:g.43063398G>T	Not Yet Reviewed	chr17:g.43063398:G>T		-	ClinVar,GnomAD,ENIGMA_BRCA12_Functional_Assays	http://www.ncbi.nlm.nih.gov/clinvar/?term=SCV001242238
1181719	NC_000017.11:g.43093892T>A	Not Yet Reviewed	chr17:g.43093892:T>A		-	ClinVar	http://www.ncbi.nlm.nih.gov/clinvar/?term=SCV003851155, http://www.ncbi.nlm.nih.gov/clinvar/?term=SCV003198078, http://www.ncbi.nlm.nih.gov/clinvar/?term=SCV000905563
1181773	NC_000017.11:g.43093921T>G	Not Yet Reviewed	chr17:g.43093921:T>G		-	ClinVar	http://www.ncbi.nlm.nih.gov/clinvar/?term=SCV002703129, http://www.ncbi.nlm.nih.gov/clinvar/?term=SCV003851174
1161973	NC_000017.11:g.43048978A>G	Not Yet Reviewed	chr17:g.43048978:A>G		-	GnomADv3	-
1214136	NC_000017.11:g.43093166del	Not Yet Reviewed	chr17:g.43093165:CT>C		-	ClinVar	http://www.ncbi.nlm.nih.gov/clinvar/?term=SCV001551764
1195841	NC_000017.11:g.43124541T>A	Not Yet Reviewed	chr17:g.43124541:T>A		-	GnomADv3	-
1214729	NC_000017.11:g.43093929_43093930del	Pathogenic	chr17:g.43093928:CCT>C		Q534Rfs*3	ENIGMA,ClinVar,LOVD	http://www.ncbi.nlm.nih.gov/clinvar/?term=SCV000289746, http://www.ncbi.nlm.nih.gov/clinvar/?term=SCV001172815, http://www.ncbi.nlm.nih.gov/clinvar/?term=SCV000323334, http://www.ncbi.nlm.nih.gov/clinvar/?term=SCV000325104, http://www.ncbi.nlm.nih.gov/clinvar/?term=SCV000909477, http://www.ncbi.nlm.nih.gov/clinvar/?term=SCV000567443
1161726	NC_000017.11:g.43048351C>T	Not Yet Reviewed	chr17:g.43048351:C>T		-	GnomAD,GnomADv3	-
1187730	NC_000017.11:g.43103040G>A	Not Yet Reviewed	chr17:g.43103040:G>A		-	GnomADv3	-
1188689	NC_000017.11:g.43104893A>C	Not Yet Reviewed	chr17:g.43104893:A>C		-	ClinVar,ENIGMA_BRCA12_Functional_Assays	http://www.ncbi.nlm.nih.gov/clinvar/?term=SCV001243786
1195750	NC_000017.11:g.43124159G>A	Not Yet Reviewed	chr17:g.43124159:G>A		-	GnomAD	-
1216772	NC_000017.11:g.43100633_43100666del	Not Yet Reviewed	chr17:g.43100632:TTATATATATATAACATATATATAACATATATATA>T		-	GnomADv3	-
1165660	NC_000017.11:g.43058394A>G	Not Yet Reviewed	chr17:g.43058394:A>G		-	GnomADv3	-
1182403	NC_000017.11:g.43094265A>C	Pathogenic	chr17:g.43094265:A>C		Y422*	ENIGMA,ClinVar,LOVD,BIC	http://www.ncbi.nlm.nih.gov/clinvar/?term=SCV000325000, http://www.ncbi.nlm.nih.gov/clinvar/?term=SCV001341138, http://www.ncbi.nlm.nih.gov/clinvar/?term=SCV000299569, http://www.ncbi.nlm.nih.gov/clinvar/?term=SCV000144045, http://www.ncbi.nlm.nih.gov/clinvar/?term=SCV002197631, http://www.ncbi.nlm.nih.gov/clinvar/?term=SCV000668379
1217364	NC_000017.11:g.43100712G>T	Not Yet Reviewed	chr17:g.43100712:G>T		-	GnomADv3	-
1220010	NC_000017.11:g.43121709del	Not Yet Reviewed	chr17:g.43121708:AG>A		-	GnomAD,GnomADv3	-
1172353	NC_000017.11:g.43075544T>G	Not Yet Reviewed	chr17:g.43075544:T>G		-	GnomAD,GnomADv3	-
1207817	NC_000017.11:g.43045698_43045701delinsACT	Not Yet Reviewed	chr17:g.43045698:TCTG>ACT		-	ClinVar	http://www.ncbi.nlm.nih.gov/clinvar/?term=SCV005026105
1217213	NC_000017.11:g.43100682_43100683insATATAACATATATATGTGTATATATATATATATATA	Not Yet Reviewed	chr17:g.43100682:T>TATATAACATATATATGTGTATATATATATATATATA		-	GnomADv3	-
1168655	NC_000017.11:g.43067484A>C	Not Yet Reviewed	chr17:g.43067484:A>C		-	ClinVar	http://www.ncbi.nlm.nih.gov/clinvar/?term=SCV000591572
1159960	NC_000017.11:g.43045081G>A	Not Yet Reviewed	chr17:g.43045081:G>A		-	GnomAD,GnomADv3	-
1212334	NC_000017.11:g.43086110_43086113dup	Not Yet Reviewed	chr17:g.43086109:T>TACAC		-	GnomAD,GnomADv3	-
1196126	NC_000017.11:g.43125295G>C	Not Yet Reviewed	chr17:g.43125295:G>C		-	GnomAD	-
1194257	NC_000017.11:g.43121239G>T	Not Yet Reviewed	chr17:g.43121239:G>T		-	GnomADv3	-
1163842	NC_000017.11:g.43053266G>C	Not Yet Reviewed	chr17:g.43053266:G>C		-	GnomADv3	-
1168404	NC_000017.11:g.43066872C>A	Not Yet Reviewed	chr17:g.43066872:C>A		-	GnomADv3	-
1173130	NC_000017.11:g.43077656A>T	Not Yet Reviewed	chr17:g.43077656:A>T		-	GnomADv3	-
1212777	NC_000017.11:g.43091012_43091013del	Pathogenic	chr17:g.43091011:TCA>T		C1372*	ENIGMA,ClinVar,LOVD,BIC	http://www.ncbi.nlm.nih.gov/clinvar/?term=SCV002627112, http://www.ncbi.nlm.nih.gov/clinvar/?term=SCV000300074, http://www.ncbi.nlm.nih.gov/clinvar/?term=SCV000144986, http://www.ncbi.nlm.nih.gov/clinvar/?term=SCV002231283, http://www.ncbi.nlm.nih.gov/clinvar/?term=SCV002538266
1160103	NC_000017.11:g.43045576G>A	Not Yet Reviewed	chr17:g.43045576:G>A		-	GnomAD	-
1161687	NC_000017.11:g.43048246G>A	Not Yet Reviewed	chr17:g.43048246:G>A		-	1000_Genomes,GnomAD,GnomADv3	-
1209178	NC_000017.11:g.43057052_43057135del	Not Yet Reviewed	chr17:g.43057051:CCTTTCTGTCCTGGGATTCTCTTGCTCGCTTTGGACCTTGGTGGTTTCTTCCATTGACCACATCTCCTCTGACTTCAAAATCATG>C		-	ClinVar,LOVD	http://www.ncbi.nlm.nih.gov/clinvar/?term=SCV005914859
1177042	NC_000017.11:g.43091497T>A	Not Yet Reviewed	chr17:g.43091497:T>A		-	ClinVar	http://www.ncbi.nlm.nih.gov/clinvar/?term=SCV002216906, http://www.ncbi.nlm.nih.gov/clinvar/?term=SCV001357966, http://www.ncbi.nlm.nih.gov/clinvar/?term=SCV003848522, http://www.ncbi.nlm.nih.gov/clinvar/?term=SCV001183370
1172886	NC_000017.11:g.43076696C>T	Not Yet Reviewed	chr17:g.43076696:C>T		-	GnomADv3	-
1219868	NC_000017.11:g.43121658G>A	Not Yet Reviewed	chr17:g.43121658:G>A		-	GnomADv3	-
1179577	NC_000017.11:g.43092806T>C	Not Yet Reviewed	chr17:g.43092806:T>C		-	LOVD,ENIGMA_BRCA12_Functional_Assays	-
1173079	NC_000017.11:g.43077490C>T	Not Yet Reviewed	chr17:g.43077490:C>T		-	GnomADv3	-
1169056	NC_000017.11:g.43067691A>G	Benign / Little Clinical Significance	chr17:g.43067691:A>G		L1664P	ENIGMA,ClinVar,LOVD,exLOVD,BIC,GnomADv3,ENIGMA_BRCA12_Functional_Assays	http://www.ncbi.nlm.nih.gov/clinvar/?term=SCV004817606, http://www.ncbi.nlm.nih.gov/clinvar/?term=SCV000076744, http://www.ncbi.nlm.nih.gov/clinvar/?term=SCV000209982, http://www.ncbi.nlm.nih.gov/clinvar/?term=SCV000887707, http://www.ncbi.nlm.nih.gov/clinvar/?term=SCV001358819, http://www.ncbi.nlm.nih.gov/clinvar/?term=SCV000244377, http://www.ncbi.nlm.nih.gov/clinvar/?term=SCV000145255, http://www.ncbi.nlm.nih.gov/clinvar/?term=SCV001243345, http://www.ncbi.nlm.nih.gov/clinvar/?term=SCV000053802, http://www.ncbi.nlm.nih.gov/clinvar/?term=SCV000278635
1216735	NC_000017.11:g.43100630_43100631insAAC	Not Yet Reviewed	chr17:g.43100630:T>TAAC		-	GnomAD,GnomADv3	-
1168057	NC_000017.11:g.43065746A>G	Not Yet Reviewed	chr17:g.43065746:A>G		-	GnomADv3	-
1217818	NC_000017.11:g.43103467_43103478del	Not Yet Reviewed	chr17:g.43103466:CAAAAAAAAAAAA>C		-	GnomADv3	-
1173862	NC_000017.11:g.43080384A>G	Not Yet Reviewed	chr17:g.43080384:A>G		-	GnomAD,GnomADv3	-
1209338	NC_000017.11:g.43057564G>A	Not Yet Reviewed	chr17:g.43057564:G>A		-	GnomADv3	-
1220454	NC_000017.11:g.43125108A>C	Not Yet Reviewed	chr17:g.43125108:A>C		-	GnomADv3	-
1215094	NC_000017.11:g.43094465G>A	Pathogenic	chr17:g.43094465:G>A		Q356*	ENIGMA,ClinVar,LOVD,BIC	http://www.ncbi.nlm.nih.gov/clinvar/?term=SCV003927160, http://www.ncbi.nlm.nih.gov/clinvar/?term=SCV005901946, http://www.ncbi.nlm.nih.gov/clinvar/?term=SCV005438352, http://www.ncbi.nlm.nih.gov/clinvar/?term=SCV004244135, http://www.ncbi.nlm.nih.gov/clinvar/?term=SCV001740607, http://www.ncbi.nlm.nih.gov/clinvar/?term=SCV001362866, http://www.ncbi.nlm.nih.gov/clinvar/?term=SCV000577920, http://www.ncbi.nlm.nih.gov/clinvar/?term=SCV000299530, http://www.ncbi.nlm.nih.gov/clinvar/?term=SCV000143995, http://www.ncbi.nlm.nih.gov/clinvar/?term=SCV000075338, http://www.ncbi.nlm.nih.gov/clinvar/?term=SCV000213331, http://www.ncbi.nlm.nih.gov/clinvar/?term=SCV004848652, http://www.ncbi.nlm.nih.gov/clinvar/?term=SCV004211730, http://www.ncbi.nlm.nih.gov/clinvar/?term=SCV000324943, http://www.ncbi.nlm.nih.gov/clinvar/?term=SCV001356327, http://www.ncbi.nlm.nih.gov/clinvar/?term=SCV001906034, http://www.ncbi.nlm.nih.gov/clinvar/?term=SCV000925807, http://www.ncbi.nlm.nih.gov/clinvar/?term=SCV000582406
1171818	NC_000017.11:g.43074367A>T	Not Yet Reviewed	chr17:g.43074367:A>T		-	ClinVar	http://www.ncbi.nlm.nih.gov/clinvar/?term=SCV000759098, http://www.ncbi.nlm.nih.gov/clinvar/?term=SCV001184603, http://www.ncbi.nlm.nih.gov/clinvar/?term=SCV000210180
1209148	NC_000017.11:g.43056702_43056703dup	Not Yet Reviewed	chr17:g.43056701:A>AAG		-	GnomAD,GnomADv3	-
1218070	NC_000017.11:g.43104858C>T	Not Yet Reviewed	chr17:g.43104858:C>T		-	ClinVar,exLOVD,ExAC,BIC,GnomAD,GnomADv3,ENIGMA_BRCA12_Functional_Assays	http://www.ncbi.nlm.nih.gov/clinvar/?term=SCV000489214, http://www.ncbi.nlm.nih.gov/clinvar/?term=SCV000688410, http://www.ncbi.nlm.nih.gov/clinvar/?term=SCV005915264, http://www.ncbi.nlm.nih.gov/clinvar/?term=SCV001654550, http://www.ncbi.nlm.nih.gov/clinvar/?term=SCV004219334, http://www.ncbi.nlm.nih.gov/clinvar/?term=SCV001821405, http://www.ncbi.nlm.nih.gov/clinvar/?term=SCV001243167, http://www.ncbi.nlm.nih.gov/clinvar/?term=SCV000732717, http://www.ncbi.nlm.nih.gov/clinvar/?term=SCV000144955
1208552	NC_000017.11:g.43049667dup	Not Yet Reviewed	chr17:g.43049666:C>CA		-	ClinVar,GnomADv3	http://www.ncbi.nlm.nih.gov/clinvar/?term=SCV001339343
1188660	NC_000017.11:g.43104884A>T	Not Yet Reviewed	chr17:g.43104884:A>T		-	ClinVar,ENIGMA_BRCA12_Functional_Assays	http://www.ncbi.nlm.nih.gov/clinvar/?term=SCV002752787, http://www.ncbi.nlm.nih.gov/clinvar/?term=SCV001243137
1166583	NC_000017.11:g.43062512T>C	Not Yet Reviewed	chr17:g.43062512:T>C		-	1000_Genomes,GnomADv3	-
1187107	NC_000017.11:g.43101310C>A	Not Yet Reviewed	chr17:g.43101310:C>A		-	GnomADv3	-
1170771	NC_000017.11:g.43071198A>C	Not Yet Reviewed	chr17:g.43071198:A>C		-	ClinVar	http://www.ncbi.nlm.nih.gov/clinvar/?term=SCV001338410
1215592	NC_000017.11:g.43096377_43096382del	Not Yet Reviewed	chr17:g.43096376:CAAAAAA>C		-	GnomADv3	-
1217735	NC_000017.11:g.43102679_43102680insGTTGGGACCACAGGTGTGCATCACCACACTTGGCTGGTTTTGTTTGTTTGTTTTTGAG	Not Yet Reviewed	chr17:g.43102679:A>AGTTGGGACCACAGGTGTGCATCACCACACTTGGCTGGTTTTGTTTGTTTGTTTTTGAG		-	GnomADv3	-
1182546	NC_000017.11:g.43094338G>C	Pathogenic	chr17:g.43094338:G>C		S398*	ENIGMA,ClinVar,LOVD,BIC	http://www.ncbi.nlm.nih.gov/clinvar/?term=SCV001586244, http://www.ncbi.nlm.nih.gov/clinvar/?term=SCV000923773, http://www.ncbi.nlm.nih.gov/clinvar/?term=SCV000299556, http://www.ncbi.nlm.nih.gov/clinvar/?term=SCV000144028, http://www.ncbi.nlm.nih.gov/clinvar/?term=SCV000668378
1169983	NC_000017.11:g.43070309A>C	Not Yet Reviewed	chr17:g.43070309:A>C		-	GnomADv3	-
1171201	NC_000017.11:g.43072370C>T	Not Yet Reviewed	chr17:g.43072370:C>T		-	GnomAD,GnomADv3	-
1214598	NC_000017.11:g.43093723G>A	Not Yet Reviewed	chr17:g.43093723:G>A		-	ClinVar	http://www.ncbi.nlm.nih.gov/clinvar/?term=SCV005915230
1191225	NC_000017.11:g.43111617C>T	Not Yet Reviewed	chr17:g.43111617:C>T		-	GnomADv3	-
1176944	NC_000017.11:g.43091458T>C	Not Yet Reviewed	chr17:g.43091458:T>C		-	ClinVar,LOVD,ExAC,GnomAD,GnomADv3	http://www.ncbi.nlm.nih.gov/clinvar/?term=SCV003851312, http://www.ncbi.nlm.nih.gov/clinvar/?term=SCV000688463, http://www.ncbi.nlm.nih.gov/clinvar/?term=SCV000916813, http://www.ncbi.nlm.nih.gov/clinvar/?term=SCV000570614, http://www.ncbi.nlm.nih.gov/clinvar/?term=SCV000759030, http://www.ncbi.nlm.nih.gov/clinvar/?term=SCV005626096, http://www.ncbi.nlm.nih.gov/clinvar/?term=SCV004244010, http://www.ncbi.nlm.nih.gov/clinvar/?term=SCV000588054, http://www.ncbi.nlm.nih.gov/clinvar/?term=SCV000053743, http://www.ncbi.nlm.nih.gov/clinvar/?term=SCV001183470, http://www.ncbi.nlm.nih.gov/clinvar/?term=SCV000488071, http://www.ncbi.nlm.nih.gov/clinvar/?term=SCV002517951
1213688	NC_000017.11:g.43092595del	Not Yet Reviewed	chr17:g.43092594:AC>A		-	ClinVar	http://www.ncbi.nlm.nih.gov/clinvar/?term=SCV002117551
1172034	NC_000017.11:g.43074490C>A	Not Yet Reviewed	chr17:g.43074490:C>A		-	ClinVar	http://www.ncbi.nlm.nih.gov/clinvar/?term=SCV002635155
1172721	NC_000017.11:g.43076556A>G	Likely benign	chr17:g.43076556:A>G		L1472=	ENIGMA,ClinVar,ExAC,GnomAD	http://www.ncbi.nlm.nih.gov/clinvar/?term=SCV000578376
1209702	NC_000017.11:g.43061843T>C	Not Yet Reviewed	chr17:g.43061843:T>C		-	GnomADv3	-
1165701	NC_000017.11:g.43058576G>A	Not Yet Reviewed	chr17:g.43058576:G>A		-	GnomADv3	-
1174982	NC_000017.11:g.43084260G>C	Not Yet Reviewed	chr17:g.43084260:G>C		-	GnomADv3	-
1190883	NC_000017.11:g.43110636T>G	Not Yet Reviewed	chr17:g.43110636:T>G		-	GnomAD,GnomADv3	-
1176579	NC_000017.11:g.43090943C>T	Not Yet Reviewed	chr17:g.43090943:C>T		-	ClinVar,LOVD	http://www.ncbi.nlm.nih.gov/clinvar/?term=SCV002518591, http://www.ncbi.nlm.nih.gov/clinvar/?term=SCV001906049, http://www.ncbi.nlm.nih.gov/clinvar/?term=SCV000744618, http://www.ncbi.nlm.nih.gov/clinvar/?term=SCV002170624, http://www.ncbi.nlm.nih.gov/clinvar/?term=SCV000216742, http://www.ncbi.nlm.nih.gov/clinvar/?term=SCV004215047
1190808	NC_000017.11:g.43110532G>A	Benign / Little Clinical Significance	chr17:g.43110532:G>A		?	ENIGMA,1000_Genomes,ClinVar,LOVD,ExAC,GnomAD,GnomADv3	http://www.ncbi.nlm.nih.gov/clinvar/?term=SCV000244819
1217331	NC_000017.11:g.43100692T>C	Not Yet Reviewed	chr17:g.43100692:T>C		-	GnomADv3	-
1163515	NC_000017.11:g.43052188C>T	Benign / Little Clinical Significance	chr17:g.43052188:C>T		?	ENIGMA,1000_Genomes,ClinVar,LOVD,GnomAD,GnomADv3	http://www.ncbi.nlm.nih.gov/clinvar/?term=SCV000244552
1217362	NC_000017.11:g.43100711A>T	Not Yet Reviewed	chr17:g.43100711:A>T		-	GnomADv3	-
1183206	NC_000017.11:g.43094689C>A	Not Yet Reviewed	chr17:g.43094689:C>A		-	LOVD	-
1176472	NC_000017.11:g.43090726T>C	Not Yet Reviewed	chr17:g.43090726:T>C		-	GnomAD	-
1215741	NC_000017.11:g.43096955del	Not Yet Reviewed	chr17:g.43096954:GA>G		-	GnomADv3	-
1169749	NC_000017.11:g.43069166C>G	Not Yet Reviewed	chr17:g.43069166:C>G		-	1000_Genomes,GnomAD,GnomADv3	-
1179977	NC_000017.11:g.43093008C>G	Likely benign	chr17:g.43093008:C>G		R841=	ENIGMA,ClinVar,LOVD	http://www.ncbi.nlm.nih.gov/clinvar/?term=SCV002324115, http://www.ncbi.nlm.nih.gov/clinvar/?term=SCV000578027
1161108	NC_000017.11:g.43047083T>C	Not Yet Reviewed	chr17:g.43047083:T>C		-	GnomADv3	-
1177712	NC_000017.11:g.43091850T>A	Not Yet Reviewed	chr17:g.43091850:T>A		-	ClinVar	http://www.ncbi.nlm.nih.gov/clinvar/?term=SCV002275365, http://www.ncbi.nlm.nih.gov/clinvar/?term=SCV004543936, http://www.ncbi.nlm.nih.gov/clinvar/?term=SCV004228288, http://www.ncbi.nlm.nih.gov/clinvar/?term=SCV003851504, http://www.ncbi.nlm.nih.gov/clinvar/?term=SCV000673064, http://www.ncbi.nlm.nih.gov/clinvar/?term=SCV000210153
1210721	NC_000017.11:g.43067891_43067893del	Not Yet Reviewed	chr17:g.43067890:TAAA>T		-	GnomADv3	-
1181086	NC_000017.11:g.43093562G>C	Not Yet Reviewed	chr17:g.43093562:G>C		-	ClinVar	http://www.ncbi.nlm.nih.gov/clinvar/?term=SCV005731850, http://www.ncbi.nlm.nih.gov/clinvar/?term=SCV005550060
1189099	NC_000017.11:g.43105877C>T	Not Yet Reviewed	chr17:g.43105877:C>T		-	GnomAD,GnomADv3	-
1178864	NC_000017.11:g.43092442T>C	Not Yet Reviewed	chr17:g.43092442:T>C		-	ClinVar	http://www.ncbi.nlm.nih.gov/clinvar/?term=SCV005204049
1164961	NC_000017.11:g.43057092T>C	Not Yet Reviewed	chr17:g.43057092:T>C		-	ClinVar,ENIGMA_BRCA12_Functional_Assays	http://www.ncbi.nlm.nih.gov/clinvar/?term=SCV001237962
1190520	NC_000017.11:g.43109131T>A	Not Yet Reviewed	chr17:g.43109131:T>A		-	GnomADv3	-
1173159	NC_000017.11:g.43077743A>T	Not Yet Reviewed	chr17:g.43077743:A>T		-	GnomADv3	-
1177293	NC_000017.11:g.43091640A>G	Not Yet Reviewed	chr17:g.43091640:A>G		-	ClinVar	http://www.ncbi.nlm.nih.gov/clinvar/?term=SCV000759339, http://www.ncbi.nlm.nih.gov/clinvar/?term=SCV002619883
1193288	NC_000017.11:g.43118052G>A	Not Yet Reviewed	chr17:g.43118052:G>A		-	GnomADv3	-
1188563	NC_000017.11:g.43104841G>T	Not Yet Reviewed	chr17:g.43104841:G>T		-	exLOVD	-
1216741	NC_000017.11:g.43100631_43100658del	Not Yet Reviewed	chr17:g.43100630:TGTTATATATATATAACATATATATAACA>T		-	GnomADv3	-
1184554	NC_000017.11:g.43097298T>A	Not Yet Reviewed	chr17:g.43097298:T>A		-	ClinVar	http://www.ncbi.nlm.nih.gov/clinvar/?term=SCV001285177
1210892	NC_000017.11:g.43070576dup	Not Yet Reviewed	chr17:g.43070575:G>GT		-	GnomADv3	-
1193718	NC_000017.11:g.43119446A>G	Not Yet Reviewed	chr17:g.43119446:A>G		-	GnomADv3	-
1183033	NC_000017.11:g.43094599G>A	Not Yet Reviewed	chr17:g.43094599:G>A		-	ClinVar,exLOVD,GnomAD	http://www.ncbi.nlm.nih.gov/clinvar/?term=SCV004818393, http://www.ncbi.nlm.nih.gov/clinvar/?term=SCV003846279, http://www.ncbi.nlm.nih.gov/clinvar/?term=SCV000950531, http://www.ncbi.nlm.nih.gov/clinvar/?term=SCV001133658, http://www.ncbi.nlm.nih.gov/clinvar/?term=SCV002686745, http://www.ncbi.nlm.nih.gov/clinvar/?term=SCV000906993
1215644	NC_000017.11:g.43096420C>A	Not Yet Reviewed	chr17:g.43096420:C>A		-	GnomADv3	-
1184352	NC_000017.11:g.43096760C>T	Not Yet Reviewed	chr17:g.43096760:C>T		-	1000_Genomes,GnomADv3	-
1210889	NC_000017.11:g.43070308_43070958del	Not Yet Reviewed	chr17:g.43070307:AAATCCACAAATAGCCCAAGCAGAAACGAGGTTTTACTGGTCTTAATATTTTAATGGGTATTTTTCCACAGTATGAAGCAATTCCCATTTCTGGCATTAAGGACCCAAGGTGATGCCAAAATCCTAATAGCAAGGGATATTGCAGGGCAGAAGTGGCAGGGCATTCTTACAAGCCAGGATGAAAACAAACACTAGAGAAATGCTACTATCTGGCAGTACATTTGGAACCAGTCTGAATTTAGTTAAATATGCTGGTAAATTCACCCATGTGAGACAAGGGGGAGAAAAAGATGCCTTCTGGGGAATAAAACTATACCTACTTGCTTTTACAGATAGAAAGGAAAATTCCAATTCGAAAGTCCTATATCATACCCAAAGTATAGCTTTTCCACTAATATTTAATAATTATTTTCTCAAGTAAATATACATAAAATAATCCACACTATAGCTTTATCTAGATCTAAATTTTCAGAAATTAGTAATCGAAATTAAATTACACAGAACTGTGATTGTTTTCTAGATTTCTTCCTCTAGGTTATTAATTGACAATACCTACATAAAACTCTTTCCAGAATGTTGTTAAGTCTTAGTCATTAGGGAGATACATATGGATACACTCACAAATTCTTCTGGGGTCAGGCCAGACACCACC>A		-	LOVD	-
1162621	NC_000017.11:g.43049960A>G	Not Yet Reviewed	chr17:g.43049960:A>G		-	GnomADv3	-
1210088	NC_000017.11:g.43065090del	Benign / Little Clinical Significance	chr17:g.43065089:CA>C		?	ENIGMA,1000_Genomes,ClinVar,LOVD,GnomAD,GnomADv3	http://www.ncbi.nlm.nih.gov/clinvar/?term=SCV000244621
1184658	NC_000017.11:g.43097595A>G	Not Yet Reviewed	chr17:g.43097595:A>G		-	GnomADv3	-
1176844	NC_000017.11:g.43091335C>T	Not Yet Reviewed	chr17:g.43091335:C>T		-	ExAC,GnomAD	-
1209062	NC_000017.11:g.43056172A>T	Not Yet Reviewed	chr17:g.43056172:A>T		-	GnomADv3	-
1219374	NC_000017.11:g.43115573_43115574del	Not Yet Reviewed	chr17:g.43115572:CTA>C		-	GnomADv3	-
1170620	NC_000017.11:g.43071114C>G	Not Yet Reviewed	chr17:g.43071114:C>G		-	ENIGMA_BRCA12_Functional_Assays	-
1174436	NC_000017.11:g.43082492G>A	Likely benign	chr17:g.43082492:G>A		S1423=	ENIGMA,ClinVar	http://www.ncbi.nlm.nih.gov/clinvar/?term=SCV000635961, http://www.ncbi.nlm.nih.gov/clinvar/?term=SCV000578079, http://www.ncbi.nlm.nih.gov/clinvar/?term=SCV000520382, http://www.ncbi.nlm.nih.gov/clinvar/?term=SCV000215703, http://www.ncbi.nlm.nih.gov/clinvar/?term=SCV000683169, http://www.ncbi.nlm.nih.gov/clinvar/?term=SCV000918782
1163205	NC_000017.11:g.43051123A>T	Not Yet Reviewed	chr17:g.43051123:A>T		-	ClinVar,ENIGMA_BRCA12_Functional_Assays	http://www.ncbi.nlm.nih.gov/clinvar/?term=SCV001241668
1160038	NC_000017.11:g.43045317C>A	Not Yet Reviewed	chr17:g.43045317:C>A		-	ExAC,GnomAD	-
1161334	NC_000017.11:g.43047653A>G	Not Yet Reviewed	chr17:g.43047653:A>G		-	ClinVar,ENIGMA_BRCA12_Functional_Assays	http://www.ncbi.nlm.nih.gov/clinvar/?term=SCV001613412, http://www.ncbi.nlm.nih.gov/clinvar/?term=SCV001243913
1163335	NC_000017.11:g.43051576T>G	Not Yet Reviewed	chr17:g.43051576:T>G		-	GnomAD,GnomADv3	-
1174836	NC_000017.11:g.43083792T>C	Not Yet Reviewed	chr17:g.43083792:T>C		-	GnomADv3	-
1218204	NC_000017.11:g.43106461_43106462delinsCA	Not Yet Reviewed	chr17:g.43106461:GG>CA		-	ClinVar	http://www.ncbi.nlm.nih.gov/clinvar/?term=SCV005185172
1193109	NC_000017.11:g.43117334T>C	Not Yet Reviewed	chr17:g.43117334:T>C		-	GnomAD,GnomADv3	-
1215608	NC_000017.11:g.43096393_43096394insAAAAAAAAAAAG	Not Yet Reviewed	chr17:g.43096393:A>AAAAAAAAAAAAG		-	GnomADv3	-
1170348	NC_000017.11:g.43070991A>G	Not Yet Reviewed	chr17:g.43070991:A>G		-	ClinVar,ENIGMA_BRCA12_Functional_Assays	http://www.ncbi.nlm.nih.gov/clinvar/?term=SCV001243216
1176453	NC_000017.11:g.43090628G>A	Not Yet Reviewed	chr17:g.43090628:G>A		-	GnomADv3	-
1176859	NC_000017.11:g.43091392C>T	Not Yet Reviewed	chr17:g.43091392:C>T		-	ClinVar	http://www.ncbi.nlm.nih.gov/clinvar/?term=SCV001140537
1181148	NC_000017.11:g.43093587T>C	Likely benign	chr17:g.43093587:T>C		E648=	ENIGMA,ClinVar,LOVD,GnomADv3	http://www.ncbi.nlm.nih.gov/clinvar/?term=SCV004818250, http://www.ncbi.nlm.nih.gov/clinvar/?term=SCV000918791, http://www.ncbi.nlm.nih.gov/clinvar/?term=SCV000904625, http://www.ncbi.nlm.nih.gov/clinvar/?term=SCV000635820, http://www.ncbi.nlm.nih.gov/clinvar/?term=SCV000278470, http://www.ncbi.nlm.nih.gov/clinvar/?term=SCV000578246, http://www.ncbi.nlm.nih.gov/clinvar/?term=SCV000518071
1219118	NC_000017.11:g.43112810_43112811dup	Not Yet Reviewed	chr17:g.43112809:G>GTT		-	GnomADv3	-
1211311	NC_000017.11:g.43073560T>A	Not Yet Reviewed	chr17:g.43073560:T>A		-	GnomADv3	-
1213964	NC_000017.11:g.43092937_43092942delinsAAAAGAAT	Not Yet Reviewed	chr17:g.43092937:TTTGAA>AAAAGAAT		-	ClinVar	http://www.ncbi.nlm.nih.gov/clinvar/?term=SCV000832150
1192967	NC_000017.11:g.43116611C>T	Not Yet Reviewed	chr17:g.43116611:C>T		-	GnomADv3	-
1209731	NC_000017.11:g.43062284_43062285del	Not Yet Reviewed	chr17:g.43062283:CAG>C		-	GnomADv3	-
1209453	NC_000017.11:g.43058020_43058025del	Not Yet Reviewed	chr17:g.43058019:CAAAAAA>C		-	GnomADv3	-
1162835	NC_000017.11:g.43050709A>C	Not Yet Reviewed	chr17:g.43050709:A>C		-	GnomADv3	-
1188454	NC_000017.11:g.43104297T>C	Not Yet Reviewed	chr17:g.43104297:T>C		-	GnomAD	-
1190795	NC_000017.11:g.43110499T>C	Not Yet Reviewed	chr17:g.43110499:T>C		-	GnomAD,GnomADv3	-
1161204	NC_000017.11:g.43047551A>G	Not Yet Reviewed	chr17:g.43047551:A>G		-	GnomADv3	-
1193102	NC_000017.11:g.43117311G>A	Not Yet Reviewed	chr17:g.43117311:G>A		-	1000_Genomes,GnomAD,GnomADv3	-
1170632	NC_000017.11:g.43071121G>T	Not Yet Reviewed	chr17:g.43071121:G>T		-	LOVD	-
1209018	NC_000017.11:g.43054770T>C	Not Yet Reviewed	chr17:g.43054770:T>C		-	GnomADv3	-
1183255	NC_000017.11:g.43094714G>A	Not Yet Reviewed	chr17:g.43094714:G>A		-	ClinVar,exLOVD	http://www.ncbi.nlm.nih.gov/clinvar/?term=SCV002234118, http://www.ncbi.nlm.nih.gov/clinvar/?term=SCV002680070, http://www.ncbi.nlm.nih.gov/clinvar/?term=SCV004818406, http://www.ncbi.nlm.nih.gov/clinvar/?term=SCV004565067, http://www.ncbi.nlm.nih.gov/clinvar/?term=SCV004361093, http://www.ncbi.nlm.nih.gov/clinvar/?term=SCV003847916, http://www.ncbi.nlm.nih.gov/clinvar/?term=SCV001133652
1171347	NC_000017.11:g.43072825A>G	Not Yet Reviewed	chr17:g.43072825:A>G		-	GnomAD,GnomADv3	-
1208155	NC_000017.11:g.43046750T>C	Not Yet Reviewed	chr17:g.43046750:T>C		-	GnomADv3	-
1162691	NC_000017.11:g.43050307T>C	Not Yet Reviewed	chr17:g.43050307:T>C		-	GnomADv3	-
1177748	NC_000017.11:g.43091871A>C	Not Yet Reviewed	chr17:g.43091871:A>C		-	ClinVar	http://www.ncbi.nlm.nih.gov/clinvar/?term=SCV001492122, http://www.ncbi.nlm.nih.gov/clinvar/?term=SCV003851659
1215065	NC_000017.11:g.43094425_43094426insGA	Not Yet Reviewed	chr17:g.43094425:T>TGA		-	ClinVar,LOVD	http://www.ncbi.nlm.nih.gov/clinvar/?term=SCV000275813
1168144	NC_000017.11:g.43066235T>C	Not Yet Reviewed	chr17:g.43066235:T>C		-	GnomADv3	-
1167159	NC_000017.11:g.43063575A>G	Not Yet Reviewed	chr17:g.43063575:A>G		-	GnomAD,GnomADv3	-
1184439	NC_000017.11:g.43097191T>C	Not Yet Reviewed	chr17:g.43097191:T>C		-	GnomADv3	-
1183064	NC_000017.11:g.43094615T>C	Not Yet Reviewed	chr17:g.43094615:T>C		-	ClinVar,GnomAD	http://www.ncbi.nlm.nih.gov/clinvar/?term=SCV003846292, http://www.ncbi.nlm.nih.gov/clinvar/?term=SCV003346230
1193421	NC_000017.11:g.43118549A>C	Not Yet Reviewed	chr17:g.43118549:A>C		-	GnomADv3	-
1193047	NC_000017.11:g.43117052C>T	Not Yet Reviewed	chr17:g.43117052:C>T		-	GnomADv3	-
1171386	NC_000017.11:g.43072890T>C	Not Yet Reviewed	chr17:g.43072890:T>C		-	GnomAD,GnomADv3	-
1173810	NC_000017.11:g.43080127T>C	Not Yet Reviewed	chr17:g.43080127:T>C		-	GnomADv3	-
1163239	NC_000017.11:g.43051134A>T	Not Yet Reviewed	chr17:g.43051134:A>T		-	ClinVar,ENIGMA_BRCA12_Functional_Assays	http://www.ncbi.nlm.nih.gov/clinvar/?term=SCV001241651
1208664	NC_000017.11:g.43051083_43051086dup	Not Yet Reviewed	chr17:g.43051082:G>GGGCC		-	ClinVar	http://www.ncbi.nlm.nih.gov/clinvar/?term=SCV004043876
1211318	NC_000017.11:g.43073743_43073744dup	Not Yet Reviewed	chr17:g.43073742:A>ATG		-	GnomAD,GnomADv3	-
1195278	NC_000017.11:g.43123945G>A	Not Yet Reviewed	chr17:g.43123945:G>A		-	LOVD	-
1183247	NC_000017.11:g.43094708C>T	Benign / Little Clinical Significance	chr17:g.43094708:C>T		G275S	ENIGMA,1000_Genomes,ClinVar,LOVD,exLOVD,ExAC,BIC,GnomAD,GnomADv3,ENIGMA_BRCA12_Functional_Assays	http://www.ncbi.nlm.nih.gov/clinvar/?term=SCV002551041, http://www.ncbi.nlm.nih.gov/clinvar/?term=SCV001161574, http://www.ncbi.nlm.nih.gov/clinvar/?term=SCV000683369, http://www.ncbi.nlm.nih.gov/clinvar/?term=SCV002068963, http://www.ncbi.nlm.nih.gov/clinvar/?term=SCV001980531, http://www.ncbi.nlm.nih.gov/clinvar/?term=SCV001956114, http://www.ncbi.nlm.nih.gov/clinvar/?term=SCV001906186, http://www.ncbi.nlm.nih.gov/clinvar/?term=SCV001550873, http://www.ncbi.nlm.nih.gov/clinvar/?term=SCV001280986, http://www.ncbi.nlm.nih.gov/clinvar/?term=SCV000210090, http://www.ncbi.nlm.nih.gov/clinvar/?term=SCV000207336, http://www.ncbi.nlm.nih.gov/clinvar/?term=SCV000077171, http://www.ncbi.nlm.nih.gov/clinvar/?term=SCV000187328, http://www.ncbi.nlm.nih.gov/clinvar/?term=SCV001133653, http://www.ncbi.nlm.nih.gov/clinvar/?term=SCV000488322, http://www.ncbi.nlm.nih.gov/clinvar/?term=SCV002506208, http://www.ncbi.nlm.nih.gov/clinvar/?term=SCV002537924, http://www.ncbi.nlm.nih.gov/clinvar/?term=SCV000699314, http://www.ncbi.nlm.nih.gov/clinvar/?term=SCV001140619, http://www.ncbi.nlm.nih.gov/clinvar/?term=SCV000586872, http://www.ncbi.nlm.nih.gov/clinvar/?term=SCV000145694
1173697	NC_000017.11:g.43079754C>A	Not Yet Reviewed	chr17:g.43079754:C>A		-	GnomADv3	-
1195740	NC_000017.11:g.43124141T>C	Not Yet Reviewed	chr17:g.43124141:T>C		-	ExAC,GnomAD	-
1219737	NC_000017.11:g.43120872C>T	Not Yet Reviewed	chr17:g.43120872:C>T		-	GnomADv3	-
1162058	NC_000017.11:g.43049118T>C	Not Yet Reviewed	chr17:g.43049118:T>C		-	ClinVar,ENIGMA_BRCA12_Functional_Assays	http://www.ncbi.nlm.nih.gov/clinvar/?term=SCV001238303
1177726	NC_000017.11:g.43091858A>C	Not Yet Reviewed	chr17:g.43091858:A>C		-	ClinVar	http://www.ncbi.nlm.nih.gov/clinvar/?term=SCV003851548, http://www.ncbi.nlm.nih.gov/clinvar/?term=SCV000635913
1168249	NC_000017.11:g.43066656G>T	Not Yet Reviewed	chr17:g.43066656:G>T		-	GnomADv3	-
1170013	NC_000017.11:g.43070472C>T	Not Yet Reviewed	chr17:g.43070472:C>T		-	GnomAD,GnomADv3	-
1195108	NC_000017.11:g.43123351T>A	Not Yet Reviewed	chr17:g.43123351:T>A		-	GnomAD,GnomADv3	-
1164645	NC_000017.11:g.43056661A>G	Not Yet Reviewed	chr17:g.43056661:A>G		-	1000_Genomes,GnomADv3	-
1217219	NC_000017.11:g.43100682_43100683insATATATATATATATATATATATATA	Not Yet Reviewed	chr17:g.43100682:T>TATATATATATATATATATATATATA		-	GnomADv3	-
1193158	NC_000017.11:g.43117536C>T	Not Yet Reviewed	chr17:g.43117536:C>T		-	GnomADv3	-
1188772	NC_000017.11:g.43104918T>G	Not Yet Reviewed	chr17:g.43104918:T>G		-	ClinVar,ENIGMA_BRCA12_Functional_Assays	http://www.ncbi.nlm.nih.gov/clinvar/?term=SCV001243084
1218038	NC_000017.11:g.43104251_43104252insCGCAAAC	Not Yet Reviewed	chr17:g.43104251:G>GCGCAAAC		-	LOVD	-
1160169	NC_000017.11:g.43045692G>T	Not Yet Reviewed	chr17:g.43045692:G>T		-	ClinVar	http://www.ncbi.nlm.nih.gov/clinvar/?term=SCV002591612
1214446	NC_000017.11:g.43093526T>C	Not Yet Reviewed	chr17:g.43093526:T>C		-	1000_Genomes,ClinVar,LOVD,ExAC,GnomAD,GnomADv3,ENIGMA_BRCA12_Functional_Assays	http://www.ncbi.nlm.nih.gov/clinvar/?term=SCV005915236, http://www.ncbi.nlm.nih.gov/clinvar/?term=SCV001372481, http://www.ncbi.nlm.nih.gov/clinvar/?term=SCV003849574, http://www.ncbi.nlm.nih.gov/clinvar/?term=SCV003926405, http://www.ncbi.nlm.nih.gov/clinvar/?term=SCV001741328, http://www.ncbi.nlm.nih.gov/clinvar/?term=SCV001958698
1214430	NC_000017.11:g.43093507dup	Not Yet Reviewed	chr17:g.43093506:T>TG		-	ClinVar	http://www.ncbi.nlm.nih.gov/clinvar/?term=SCV001451773
1179102	NC_000017.11:g.43092572T>A	Pathogenic	chr17:g.43092572:T>A		K987*	ENIGMA,ClinVar,LOVD	http://www.ncbi.nlm.nih.gov/clinvar/?term=SCV005547417, http://www.ncbi.nlm.nih.gov/clinvar/?term=SCV000323543, http://www.ncbi.nlm.nih.gov/clinvar/?term=SCV000325507, http://www.ncbi.nlm.nih.gov/clinvar/?term=SCV000569853, http://www.ncbi.nlm.nih.gov/clinvar/?term=SCV000918711
1170122	NC_000017.11:g.43070926A>C	Not Yet Reviewed	chr17:g.43070926:A>C		-	ClinVar,ENIGMA_BRCA12_Functional_Assays	http://www.ncbi.nlm.nih.gov/clinvar/?term=SCV001243310
1213496	NC_000017.11:g.43092300del	Not Yet Reviewed	chr17:g.43092299:GC>G		-	ClinVar	http://www.ncbi.nlm.nih.gov/clinvar/?term=SCV004311266, http://www.ncbi.nlm.nih.gov/clinvar/?term=SCV005547466
1167705	NC_000017.11:g.43064631C>G	Not Yet Reviewed	chr17:g.43064631:C>G		-	GnomADv3	-
1208254	NC_000017.11:g.43047679_43047680insCT	Not Yet Reviewed	chr17:g.43047679:G>GCT		-	ClinVar	http://www.ncbi.nlm.nih.gov/clinvar/?term=SCV000587507
1216868	NC_000017.11:g.43100651_43100655del	Not Yet Reviewed	chr17:g.43100650:TATATA>T		-	GnomADv3	-
1162188	NC_000017.11:g.43049155A>T	Not Yet Reviewed	chr17:g.43049155:A>T		-	ClinVar,ENIGMA_BRCA12_Functional_Assays	http://www.ncbi.nlm.nih.gov/clinvar/?term=SCV001552511, http://www.ncbi.nlm.nih.gov/clinvar/?term=SCV001242680
1213814	NC_000017.11:g.43092737C>T	Not Yet Reviewed	chr17:g.43092737:C>T		-	ClinVar,ExAC,GnomAD	http://www.ncbi.nlm.nih.gov/clinvar/?term=SCV005908407
1180331	NC_000017.11:g.43093197G>A	Likely benign	chr17:g.43093197:G>A		G778=	ENIGMA,ClinVar,ExAC,GnomAD	http://www.ncbi.nlm.nih.gov/clinvar/?term=SCV000832029, http://www.ncbi.nlm.nih.gov/clinvar/?term=SCV000688379, http://www.ncbi.nlm.nih.gov/clinvar/?term=SCV002732518, http://www.ncbi.nlm.nih.gov/clinvar/?term=SCV002819932, http://www.ncbi.nlm.nih.gov/clinvar/?term=SCV000578433
1185620	NC_000017.11:g.43099915T>C	Not Yet Reviewed	chr17:g.43099915:T>C		-	GnomAD	-
1211593	NC_000017.11:g.43075880del	Not Yet Reviewed	chr17:g.43075879:TC>T		-	GnomADv3	-
1180973	NC_000017.11:g.43093495T>C	Not Yet Reviewed	chr17:g.43093495:T>C		-	ClinVar	http://www.ncbi.nlm.nih.gov/clinvar/?term=SCV002252568, http://www.ncbi.nlm.nih.gov/clinvar/?term=SCV003849553
1213665	NC_000017.11:g.43092567_43092571del	Pathogenic	chr17:g.43092566:ATGACT>A		K987Ifs*3	ENIGMA,ClinVar	http://www.ncbi.nlm.nih.gov/clinvar/?term=SCV005914237, http://www.ncbi.nlm.nih.gov/clinvar/?term=SCV002207270, http://www.ncbi.nlm.nih.gov/clinvar/?term=SCV005058260, http://www.ncbi.nlm.nih.gov/clinvar/?term=SCV000607983, http://www.ncbi.nlm.nih.gov/clinvar/?term=SCV004024156, http://www.ncbi.nlm.nih.gov/clinvar/?term=SCV000783587
1215582	NC_000017.11:g.43096376_43096377insAAACAAAAAA	Not Yet Reviewed	chr17:g.43096376:C>CAAACAAAAAA		-	GnomADv3	-
1173745	NC_000017.11:g.43079810T>C	Not Yet Reviewed	chr17:g.43079810:T>C		-	GnomADv3	-
1190986	NC_000017.11:g.43111053A>G	Not Yet Reviewed	chr17:g.43111053:A>G		-	GnomADv3	-
1165656	NC_000017.11:g.43058380A>C	Not Yet Reviewed	chr17:g.43058380:A>C		-	GnomADv3	-
1207719	NC_000017.11:g.43044760_43044763dup	Not Yet Reviewed	chr17:g.43044759:C>CAAAT		-	GnomAD,GnomADv3	-
1211562	NC_000017.11:g.43075097_43075098insAGGAAGGAAAGGAAGAAAGT	Not Yet Reviewed	chr17:g.43075097:A>AAGGAAGGAAAGGAAGAAAGT		-	GnomADv3	-
1183968	NC_000017.11:g.43096125C>A	Not Yet Reviewed	chr17:g.43096125:C>A		-	GnomADv3	-
1163749	NC_000017.11:g.43052945C>T	Not Yet Reviewed	chr17:g.43052945:C>T		-	GnomADv3	-
1161618	NC_000017.11:g.43048000C>T	Not Yet Reviewed	chr17:g.43048000:C>T		-	GnomADv3	-
1180660	NC_000017.11:g.43093352G>A	Not Yet Reviewed	chr17:g.43093352:G>A		-	ClinVar	http://www.ncbi.nlm.nih.gov/clinvar/?term=SCV005790001
1178345	NC_000017.11:g.43092174A>G	Not Yet Reviewed	chr17:g.43092174:A>G		-	ClinVar,GnomAD	http://www.ncbi.nlm.nih.gov/clinvar/?term=SCV002974091, http://www.ncbi.nlm.nih.gov/clinvar/?term=SCV000660973
1217703	NC_000017.11:g.43102420A>G	Not Yet Reviewed	chr17:g.43102420:A>G		-	GnomADv3	-
1191375	NC_000017.11:g.43112153G>A	Not Yet Reviewed	chr17:g.43112153:G>A		-	GnomADv3	-
1215740	NC_000017.11:g.43096880C>A	Not Yet Reviewed	chr17:g.43096880:C>A		-	GnomAD,GnomADv3	-
1208349	NC_000017.11:g.43048518C>T	Not Yet Reviewed	chr17:g.43048518:C>T		-	GnomADv3	-
1170892	NC_000017.11:g.43071322C>A	Not Yet Reviewed	chr17:g.43071322:C>A		-	GnomADv3	-
1176845	NC_000017.11:g.43091336T>C	Not Yet Reviewed	chr17:g.43091336:T>C		-	GnomAD	-
1175099	NC_000017.11:g.43084793A>G	Not Yet Reviewed	chr17:g.43084793:A>G		-	GnomAD,GnomADv3	-
1183502	NC_000017.11:g.43094854C>G	Not Yet Reviewed	chr17:g.43094854:C>G		-	ClinVar	http://www.ncbi.nlm.nih.gov/clinvar/?term=SCV001187869, http://www.ncbi.nlm.nih.gov/clinvar/?term=SCV003848015
1213505	NC_000017.11:g.43092319_43092320dup	Pathogenic	chr17:g.43092318:T>TTC		L1072Nfs*2	ENIGMA,ClinVar,LOVD	http://www.ncbi.nlm.nih.gov/clinvar/?term=SCV000323576, http://www.ncbi.nlm.nih.gov/clinvar/?term=SCV000325577
1160286	NC_000017.11:g.43045727T>G	Not Yet Reviewed	chr17:g.43045727:T>G		-	ClinVar,ENIGMA_BRCA12_Functional_Assays	http://www.ncbi.nlm.nih.gov/clinvar/?term=SCV001243532
1193312	NC_000017.11:g.43118123A>G	Not Yet Reviewed	chr17:g.43118123:A>G		-	1000_Genomes,GnomADv3	-
1171240	NC_000017.11:g.43072481C>T	Not Yet Reviewed	chr17:g.43072481:C>T		-	GnomAD,GnomADv3	-
1218394	NC_000017.11:g.43107402A>G	Not Yet Reviewed	chr17:g.43107402:A>G		-	GnomADv3	-
1210537	NC_000017.11:g.43067855_43067856insTTTTAAA	Not Yet Reviewed	chr17:g.43067855:T>TTTTTAAA		-	GnomADv3	-
1182477	NC_000017.11:g.43094303C>G	Not Yet Reviewed	chr17:g.43094303:C>G		-	ClinVar	http://www.ncbi.nlm.nih.gov/clinvar/?term=SCV004696425, http://www.ncbi.nlm.nih.gov/clinvar/?term=SCV002663536, http://www.ncbi.nlm.nih.gov/clinvar/?term=SCV003846089
1219661	NC_000017.11:g.43119823del	Not Yet Reviewed	chr17:g.43119822:AT>A		-	GnomADv3	-
1167571	NC_000017.11:g.43063963A>G	Not Yet Reviewed	chr17:g.43063963:A>G		-	ClinVar	http://www.ncbi.nlm.nih.gov/clinvar/?term=SCV001617784
1209167	NC_000017.11:g.43057003_43057004insGGAGTGGAATAC	Not Yet Reviewed	chr17:g.43057003:A>AGGAGTGGAATAC		-	ClinVar,BIC	http://www.ncbi.nlm.nih.gov/clinvar/?term=SCV000145426
1208666	NC_000017.11:g.43051085dup	Pathogenic	chr17:g.43051084:G>GC		P1771Afs*59	ENIGMA,ClinVar,LOVD	http://www.ncbi.nlm.nih.gov/clinvar/?term=SCV004047374, http://www.ncbi.nlm.nih.gov/clinvar/?term=SCV000587490, http://www.ncbi.nlm.nih.gov/clinvar/?term=SCV005980072, http://www.ncbi.nlm.nih.gov/clinvar/?term=SCV001357543, http://www.ncbi.nlm.nih.gov/clinvar/?term=SCV000783447
1191695	NC_000017.11:g.43112843G>A	Not Yet Reviewed	chr17:g.43112843:G>A		-	GnomAD,GnomADv3	-
1217010	NC_000017.11:g.43100667_43100668insTATATATATAACATATATATAAC	Not Yet Reviewed	chr17:g.43100667:T>TTATATATATAACATATATATAAC		-	GnomADv3	-
1213780	NC_000017.11:g.43092698_43092699dup	Not Yet Reviewed	chr17:g.43092697:C>CTA		-	ClinVar	http://www.ncbi.nlm.nih.gov/clinvar/?term=SCV004930876
1161684	NC_000017.11:g.43048243C>T	Not Yet Reviewed	chr17:g.43048243:C>T		-	GnomAD,GnomADv3	-
1208400	NC_000017.11:g.43048667A>C	Not Yet Reviewed	chr17:g.43048667:A>C		-	GnomADv3	-
1191796	NC_000017.11:g.43113323T>C	Not Yet Reviewed	chr17:g.43113323:T>C		-	GnomADv3	-
1169109	NC_000017.11:g.43067711A>C	Not Yet Reviewed	chr17:g.43067711:A>C		-	ClinVar,ExAC,GnomAD	http://www.ncbi.nlm.nih.gov/clinvar/?term=SCV002588819
1213580	NC_000017.11:g.43092430del	Not Yet Reviewed	chr17:g.43092429:AT>A		-	ClinVar	http://www.ncbi.nlm.nih.gov/clinvar/?term=SCV002549120
1160970	NC_000017.11:g.43046645G>T	Not Yet Reviewed	chr17:g.43046645:G>T		-	GnomADv3	-
1179990	NC_000017.11:g.43093013T>G	Not Yet Reviewed	chr17:g.43093013:T>G		-	ClinVar	http://www.ncbi.nlm.nih.gov/clinvar/?term=SCV004818171, http://www.ncbi.nlm.nih.gov/clinvar/?term=SCV004168046, http://www.ncbi.nlm.nih.gov/clinvar/?term=SCV003847609, http://www.ncbi.nlm.nih.gov/clinvar/?term=SCV000635851, http://www.ncbi.nlm.nih.gov/clinvar/?term=SCV000276238, http://www.ncbi.nlm.nih.gov/clinvar/?term=SCV000911617
1169521	NC_000017.11:g.43068208C>T	Not Yet Reviewed	chr17:g.43068208:C>T		-	GnomAD,GnomADv3	-
1160630	NC_000017.11:g.43045886T>G	Not Yet Reviewed	chr17:g.43045886:T>G		-	1000_Genomes,GnomADv3	-
1176925	NC_000017.11:g.43091450T>C	Not Yet Reviewed	chr17:g.43091450:T>C		-	ClinVar	http://www.ncbi.nlm.nih.gov/clinvar/?term=SCV001486685, http://www.ncbi.nlm.nih.gov/clinvar/?term=SCV000216108, http://www.ncbi.nlm.nih.gov/clinvar/?term=SCV004039197, http://www.ncbi.nlm.nih.gov/clinvar/?term=SCV003847776, http://www.ncbi.nlm.nih.gov/clinvar/?term=SCV002003252
1220138	NC_000017.11:g.43123226_43123227dup	Not Yet Reviewed	chr17:g.43123225:T>TAA		-	GnomADv3	-
1175717	NC_000017.11:g.43087632A>C	Not Yet Reviewed	chr17:g.43087632:A>C		-	GnomADv3	-
1172751	NC_000017.11:g.43076571C>T	Not Yet Reviewed	chr17:g.43076571:C>T		-	ClinVar	http://www.ncbi.nlm.nih.gov/clinvar/?term=SCV005026062, http://www.ncbi.nlm.nih.gov/clinvar/?term=SCV004503902
1215210	NC_000017.11:g.43094616dup	Not Yet Reviewed	chr17:g.43094615:T>TA		-	ClinVar	http://www.ncbi.nlm.nih.gov/clinvar/?term=SCV001585688, http://www.ncbi.nlm.nih.gov/clinvar/?term=SCV004361090, http://www.ncbi.nlm.nih.gov/clinvar/?term=SCV004212675
1209409	NC_000017.11:g.43058011_43058019del	Not Yet Reviewed	chr17:g.43058010:ACTCTGTCTC>A		-	GnomADv3	-
1215864	NC_000017.11:g.43098452T>G	Not Yet Reviewed	chr17:g.43098452:T>G		-	GnomADv3	-
1169107	NC_000017.11:g.43067710A>G	Not Yet Reviewed	chr17:g.43067710:A>G		-	ClinVar	http://www.ncbi.nlm.nih.gov/clinvar/?term=SCV004332080
1162304	NC_000017.11:g.43049189G>A	Not Yet Reviewed	chr17:g.43049189:G>A		-	GnomAD	-
1161175	NC_000017.11:g.43047415T>A	Not Yet Reviewed	chr17:g.43047415:T>A		-	GnomAD,GnomADv3	-
1215042	NC_000017.11:g.43094396_43094398del	Not Yet Reviewed	chr17:g.43094395:ATGC>A		-	ClinVar	http://www.ncbi.nlm.nih.gov/clinvar/?term=SCV005980139
1210740	NC_000017.11:g.43067913T>A	Not Yet Reviewed	chr17:g.43067913:T>A		-	GnomAD,GnomADv3	-
1170550	NC_000017.11:g.43071075A>G	Not Yet Reviewed	chr17:g.43071075:A>G		-	ClinVar	http://www.ncbi.nlm.nih.gov/clinvar/?term=SCV005803869
1217755	NC_000017.11:g.43102950_43102951insC	Not Yet Reviewed	chr17:g.43102950:T>TC		-	GnomADv3	-
1172925	NC_000017.11:g.43076929A>G	Not Yet Reviewed	chr17:g.43076929:A>G		-	GnomADv3	-
1220350	NC_000017.11:g.43124046del	Pathogenic	chr17:g.43124045:TA>T		M18Cfs*5	ENIGMA,ClinVar,LOVD	http://www.ncbi.nlm.nih.gov/clinvar/?term=SCV000326213, http://www.ncbi.nlm.nih.gov/clinvar/?term=SCV000299395
1188567	NC_000017.11:g.43104844A>G	Not Yet Reviewed	chr17:g.43104844:A>G		-	LOVD,GnomAD,GnomADv3	-
1184447	NC_000017.11:g.43097214C>G	Not Yet Reviewed	chr17:g.43097214:C>G		-	GnomAD	-
1217673	NC_000017.11:g.43102379A>G	Not Yet Reviewed	chr17:g.43102379:A>G		-	GnomADv3	-
1173217	NC_000017.11:g.43077899C>A	Not Yet Reviewed	chr17:g.43077899:C>A		-	GnomADv3	-
1160060	NC_000017.11:g.43045421T>C	Not Yet Reviewed	chr17:g.43045421:T>C		-	GnomADv3	-
1212089	NC_000017.11:g.43082478_43082479del	Pathogenic	chr17:g.43082477:GCT>G		S1428Lfs*7	ENIGMA,ClinVar	http://www.ncbi.nlm.nih.gov/clinvar/?term=SCV000679278, http://www.ncbi.nlm.nih.gov/clinvar/?term=SCV000783367
1159706	NC_000017.11:g.43044436C>T	Not Yet Reviewed	chr17:g.43044436:C>T		-	GnomAD	-
1171128	NC_000017.11:g.43072103A>C	Not Yet Reviewed	chr17:g.43072103:A>C		-	GnomADv3	-
1173446	NC_000017.11:g.43078901G>T	Not Yet Reviewed	chr17:g.43078901:G>T		-	GnomAD,GnomADv3	-
1163165	NC_000017.11:g.43051112G>C	Not Yet Reviewed	chr17:g.43051112:G>C		-	ClinVar,ENIGMA_BRCA12_Functional_Assays	http://www.ncbi.nlm.nih.gov/clinvar/?term=SCV001241686
1193638	NC_000017.11:g.43119205C>T	Benign / Little Clinical Significance	chr17:g.43119205:C>T		?	ENIGMA,1000_Genomes,ClinVar,LOVD,GnomAD,GnomADv3	http://www.ncbi.nlm.nih.gov/clinvar/?term=SCV000244864
1218172	NC_000017.11:g.43106146C>A	Not Yet Reviewed	chr17:g.43106146:C>A		-	GnomAD,GnomADv3	-
1194124	NC_000017.11:g.43120966A>C	Not Yet Reviewed	chr17:g.43120966:A>C		-	GnomAD,GnomADv3	-
1193779	NC_000017.11:g.43119751A>G	Not Yet Reviewed	chr17:g.43119751:A>G		-	1000_Genomes,GnomADv3	-
1176701	NC_000017.11:g.43091010C>T	Not Yet Reviewed	chr17:g.43091010:C>T		-	ClinVar	http://www.ncbi.nlm.nih.gov/clinvar/?term=SCV002346126, http://www.ncbi.nlm.nih.gov/clinvar/?term=SCV005547397, http://www.ncbi.nlm.nih.gov/clinvar/?term=SCV004021073
1208542	NC_000017.11:g.43049561_43049572del	Not Yet Reviewed	chr17:g.43049560:TTCATCCTAATTC>T		-	ClinVar,GnomADv3	http://www.ncbi.nlm.nih.gov/clinvar/?term=SCV000906238
1217823	NC_000017.11:g.43103494C>T	Not Yet Reviewed	chr17:g.43103494:C>T		-	GnomADv3	-
1187022	NC_000017.11:g.43101012T>C	Not Yet Reviewed	chr17:g.43101012:T>C		-	GnomADv3	-
1177507	NC_000017.11:g.43091751T>C	Likely benign	chr17:g.43091751:T>C		L1260=	ENIGMA,ClinVar,ExAC,GnomAD	http://www.ncbi.nlm.nih.gov/clinvar/?term=SCV000578413
1174244	NC_000017.11:g.43082373A>G	Not Yet Reviewed	chr17:g.43082373:A>G		-	ExAC,GnomAD	-
1213369	NC_000017.11:g.43092133del	Not Yet Reviewed	chr17:g.43092132:TA>T		-	LOVD	-
1218302	NC_000017.11:g.43107063_43107071del	Not Yet Reviewed	chr17:g.43107062:ATTTTTTTTT>A		-	GnomADv3	-
1181343	NC_000017.11:g.43093689C>A	Not Yet Reviewed	chr17:g.43093689:C>A		-	ClinVar,ExAC,GnomAD	http://www.ncbi.nlm.nih.gov/clinvar/?term=SCV005428598, http://www.ncbi.nlm.nih.gov/clinvar/?term=SCV003849702, http://www.ncbi.nlm.nih.gov/clinvar/?term=SCV000758855, http://www.ncbi.nlm.nih.gov/clinvar/?term=SCV000660993, http://www.ncbi.nlm.nih.gov/clinvar/?term=SCV001362756, http://www.ncbi.nlm.nih.gov/clinvar/?term=SCV000296481, http://www.ncbi.nlm.nih.gov/clinvar/?term=SCV000909361, http://www.ncbi.nlm.nih.gov/clinvar/?term=SCV000566660
1218429	NC_000017.11:g.43107425G>T	Not Yet Reviewed	chr17:g.43107425:G>T		-	GnomADv3	-
1183172	NC_000017.11:g.43094673C>T	Not Yet Reviewed	chr17:g.43094673:C>T		-	ClinVar	http://www.ncbi.nlm.nih.gov/clinvar/?term=SCV004818402, http://www.ncbi.nlm.nih.gov/clinvar/?term=SCV001631453, http://www.ncbi.nlm.nih.gov/clinvar/?term=SCV003856608, http://www.ncbi.nlm.nih.gov/clinvar/?term=SCV001851387
1177129	NC_000017.11:g.43091551T>C	Not Yet Reviewed	chr17:g.43091551:T>C		-	ClinVar,LOVD	http://www.ncbi.nlm.nih.gov/clinvar/?term=SCV000759198, http://www.ncbi.nlm.nih.gov/clinvar/?term=SCV000909283, http://www.ncbi.nlm.nih.gov/clinvar/?term=SCV003849254, http://www.ncbi.nlm.nih.gov/clinvar/?term=SCV000209894, http://www.ncbi.nlm.nih.gov/clinvar/?term=SCV000784821, http://www.ncbi.nlm.nih.gov/clinvar/?term=SCV005428452, http://www.ncbi.nlm.nih.gov/clinvar/?term=SCV000607835
1213453	NC_000017.11:g.43092238_43092239del	Pathogenic	chr17:g.43092237:AAG>A		L1098Sfs*4	ENIGMA,ClinVar,LOVD,BIC	http://www.ncbi.nlm.nih.gov/clinvar/?term=SCV004360237, http://www.ncbi.nlm.nih.gov/clinvar/?term=SCV000607971, http://www.ncbi.nlm.nih.gov/clinvar/?term=SCV002172975, http://www.ncbi.nlm.nih.gov/clinvar/?term=SCV000144703, http://www.ncbi.nlm.nih.gov/clinvar/?term=SCV000299911
1162963	NC_000017.11:g.43051056C>G	Not Yet Reviewed	chr17:g.43051056:C>G		-	ClinVar,ENIGMA_BRCA12_Functional_Assays	http://www.ncbi.nlm.nih.gov/clinvar/?term=SCV001238539
1163890	NC_000017.11:g.43053515A>G	Not Yet Reviewed	chr17:g.43053515:A>G		-	GnomADv3	-
1169533	NC_000017.11:g.43068241C>T	Not Yet Reviewed	chr17:g.43068241:C>T		-	GnomADv3	-
1214486	NC_000017.11:g.43093570dup	Pathogenic	chr17:g.43093569:C>CT		Y655Vfs*18	ENIGMA,ClinVar,LOVD,ExAC,BIC,GnomAD	http://www.ncbi.nlm.nih.gov/clinvar/?term=SCV000325203, http://www.ncbi.nlm.nih.gov/clinvar/?term=SCV002589090, http://www.ncbi.nlm.nih.gov/clinvar/?term=SCV001450388, http://www.ncbi.nlm.nih.gov/clinvar/?term=SCV000992226, http://www.ncbi.nlm.nih.gov/clinvar/?term=SCV000587175, http://www.ncbi.nlm.nih.gov/clinvar/?term=SCV000564296, http://www.ncbi.nlm.nih.gov/clinvar/?term=SCV000282270, http://www.ncbi.nlm.nih.gov/clinvar/?term=SCV000053611, http://www.ncbi.nlm.nih.gov/clinvar/?term=SCV000075674, http://www.ncbi.nlm.nih.gov/clinvar/?term=SCV005428592, http://www.ncbi.nlm.nih.gov/clinvar/?term=SCV000185065, http://www.ncbi.nlm.nih.gov/clinvar/?term=SCV000296401, http://www.ncbi.nlm.nih.gov/clinvar/?term=SCV004216971, http://www.ncbi.nlm.nih.gov/clinvar/?term=SCV000698902, http://www.ncbi.nlm.nih.gov/clinvar/?term=SCV000210018, http://www.ncbi.nlm.nih.gov/clinvar/?term=SCV000683004, http://www.ncbi.nlm.nih.gov/clinvar/?term=SCV000863659, http://www.ncbi.nlm.nih.gov/clinvar/?term=SCV000803969, http://www.ncbi.nlm.nih.gov/clinvar/?term=SCV000591358, http://www.ncbi.nlm.nih.gov/clinvar/?term=SCV000144261
1189116	NC_000017.11:g.43105934C>A	Not Yet Reviewed	chr17:g.43105934:C>A		-	GnomADv3	-
1219879	NC_000017.11:g.43121670C>A	Not Yet Reviewed	chr17:g.43121670:C>A		-	GnomADv3	-
1195600	NC_000017.11:g.43124083G>A	Not Yet Reviewed	chr17:g.43124083:G>A		-	ClinVar,LOVD,GnomAD,ENIGMA_BRCA12_Functional_Assays	http://www.ncbi.nlm.nih.gov/clinvar/?term=SCV002702081, http://www.ncbi.nlm.nih.gov/clinvar/?term=SCV000827617, http://www.ncbi.nlm.nih.gov/clinvar/?term=SCV002026053, http://www.ncbi.nlm.nih.gov/clinvar/?term=SCV001243598
1210691	NC_000017.11:g.43067891_43067902dup	Not Yet Reviewed	chr17:g.43067890:T>TAAAAAAAAAAAA		-	GnomADv3	-
1212066	NC_000017.11:g.43082451del	Pathogenic	chr17:g.43082450:AG>A		S1437Lfs*19	ENIGMA,ClinVar	http://www.ncbi.nlm.nih.gov/clinvar/?term=SCV000783132, http://www.ncbi.nlm.nih.gov/clinvar/?term=SCV000587389
1163314	NC_000017.11:g.43051477C>A	Not Yet Reviewed	chr17:g.43051477:C>A		-	GnomADv3	-
1211688	NC_000017.11:g.43076584_43076590dup	Not Yet Reviewed	chr17:g.43076583:G>GTATTCAC		-	ClinVar	http://www.ncbi.nlm.nih.gov/clinvar/?term=SCV000823469, http://www.ncbi.nlm.nih.gov/clinvar/?term=SCV002629069, http://www.ncbi.nlm.nih.gov/clinvar/?term=SCV004216912, http://www.ncbi.nlm.nih.gov/clinvar/?term=SCV001431877
1220447	NC_000017.11:g.43125048dup	Not Yet Reviewed	chr17:g.43125047:A>AT		-	GnomADv3	-
1162855	NC_000017.11:g.43050805G>A	Not Yet Reviewed	chr17:g.43050805:G>A		-	GnomAD,GnomADv3	-
1214817	NC_000017.11:g.43094078C>T	Not Yet Reviewed	chr17:g.43094078:C>T		-	ClinVar	http://www.ncbi.nlm.nih.gov/clinvar/?term=SCV005976693, http://www.ncbi.nlm.nih.gov/clinvar/?term=SCV003010173, http://www.ncbi.nlm.nih.gov/clinvar/?term=SCV003851288
1182531	NC_000017.11:g.43094329C>T	Not Yet Reviewed	chr17:g.43094329:C>T		-	ClinVar,LOVD	http://www.ncbi.nlm.nih.gov/clinvar/?term=SCV000635781, http://www.ncbi.nlm.nih.gov/clinvar/?term=SCV003846107, http://www.ncbi.nlm.nih.gov/clinvar/?term=SCV002770238, http://www.ncbi.nlm.nih.gov/clinvar/?term=SCV000688321, http://www.ncbi.nlm.nih.gov/clinvar/?term=SCV000053571, http://www.ncbi.nlm.nih.gov/clinvar/?term=SCV005647177, http://www.ncbi.nlm.nih.gov/clinvar/?term=SCV000185660, http://www.ncbi.nlm.nih.gov/clinvar/?term=SCV001482198, http://www.ncbi.nlm.nih.gov/clinvar/?term=SCV000488367
1195517	NC_000017.11:g.43124059T>G	Not Yet Reviewed	chr17:g.43124059:T>G		-	ClinVar,ENIGMA_BRCA12_Functional_Assays	http://www.ncbi.nlm.nih.gov/clinvar/?term=SCV001243636
1190791	NC_000017.11:g.43110474T>C	Not Yet Reviewed	chr17:g.43110474:T>C		-	GnomADv3	-
1218835	NC_000017.11:g.43111101_43111110dup	Not Yet Reviewed	chr17:g.43111100:C>CAAAAAAAAAA		-	GnomADv3	-
1195583	NC_000017.11:g.43124078G>C	Not Yet Reviewed	chr17:g.43124078:G>C		-	ClinVar,exLOVD,ENIGMA_BRCA12_Functional_Assays	http://www.ncbi.nlm.nih.gov/clinvar/?term=SCV001244160
1217654	NC_000017.11:g.43102375_43102376insTTTTTTTTTGG	Not Yet Reviewed	chr17:g.43102375:T>TTTTTTTTTTGG		-	GnomADv3	-
1215702	NC_000017.11:g.43096572_43096576dup	Not Yet Reviewed	chr17:g.43096571:C>CAAAAA		-	GnomADv3	-
1181002	NC_000017.11:g.43093512T>C	Not Yet Reviewed	chr17:g.43093512:T>C		-	LOVD	-
1219559	NC_000017.11:g.43118605_43118608del	Not Yet Reviewed	chr17:g.43118604:GTTAA>G		-	GnomADv3	-
1216831	NC_000017.11:g.43100645_43100646del	Not Yet Reviewed	chr17:g.43100644:AAC>A		-	GnomADv3	-
1185043	NC_000017.11:g.43098924T>G	Not Yet Reviewed	chr17:g.43098924:T>G		-	GnomADv3	-
1163201	NC_000017.11:g.43051122A>T	Not Yet Reviewed	chr17:g.43051122:A>T		-	ClinVar,ENIGMA_BRCA12_Functional_Assays	http://www.ncbi.nlm.nih.gov/clinvar/?term=SCV001241671
1173797	NC_000017.11:g.43080051G>A	Not Yet Reviewed	chr17:g.43080051:G>A		-	GnomADv3	-
1207946	NC_000017.11:g.43045941_43045942del	Not Yet Reviewed	chr17:g.43045940:TGA>T		-	GnomADv3	-
1212418	NC_000017.11:g.43087460T>C	Not Yet Reviewed	chr17:g.43087460:T>C		-	GnomADv3	-
1171225	NC_000017.11:g.43072415T>C	Not Yet Reviewed	chr17:g.43072415:T>C		-	GnomADv3	-
1195667	NC_000017.11:g.43124105G>A	Not Yet Reviewed	chr17:g.43124105:G>A		-	ClinVar,ENIGMA_BRCA12_Functional_Assays	http://www.ncbi.nlm.nih.gov/clinvar/?term=SCV001242143
1216818	NC_000017.11:g.43100644del	Not Yet Reviewed	chr17:g.43100643:TA>T		-	GnomAD,GnomADv3	-
1208576	NC_000017.11:g.43050573A>G	Not Yet Reviewed	chr17:g.43050573:A>G		-	GnomADv3	-
1166872	NC_000017.11:g.43063334T>G	Not Yet Reviewed	chr17:g.43063334:T>G		-	ClinVar,ENIGMA_BRCA12_Functional_Assays	http://www.ncbi.nlm.nih.gov/clinvar/?term=SCV001241847
1216655	NC_000017.11:g.43100618del	Not Yet Reviewed	chr17:g.43100617:TA>T		-	GnomADv3	-
1180745	NC_000017.11:g.43093389A>G	Not Yet Reviewed	chr17:g.43093389:A>G		-	ClinVar	http://www.ncbi.nlm.nih.gov/clinvar/?term=SCV000527378
1164605	NC_000017.11:g.43056466G>A	Not Yet Reviewed	chr17:g.43056466:G>A		-	GnomAD,GnomADv3	-
1216524	NC_000017.11:g.43100594_43100595insACATATATATGTTATATATATATAACATATATATG	Not Yet Reviewed	chr17:g.43100594:A>AACATATATATGTTATATATATATAACATATATATG		-	GnomAD	-
1177039	NC_000017.11:g.43091496T>A	Not Yet Reviewed	chr17:g.43091496:T>A		-	ClinVar	http://www.ncbi.nlm.nih.gov/clinvar/?term=SCV004670224, http://www.ncbi.nlm.nih.gov/clinvar/?term=SCV005547525
1214984	NC_000017.11:g.43094301del	Not Yet Reviewed	chr17:g.43094300:CA>C		-	ClinVar	http://www.ncbi.nlm.nih.gov/clinvar/?term=SCV000758927
1216297	NC_000017.11:g.43100529T>C	Not Yet Reviewed	chr17:g.43100529:T>C		-	GnomAD,GnomADv3	-
1210346	NC_000017.11:g.43067293T>A	Not Yet Reviewed	chr17:g.43067293:T>A		-	GnomADv3	-
1212578	NC_000017.11:g.43089551_43089552insC	Benign / Little Clinical Significance	chr17:g.43089551:T>TC		?	ENIGMA,1000_Genomes,ClinVar,LOVD,GnomAD,GnomADv3	http://www.ncbi.nlm.nih.gov/clinvar/?term=SCV000244734
1208955	NC_000017.11:g.43053970dup	Not Yet Reviewed	chr17:g.43053969:T>TA		-	GnomAD,GnomADv3	-
1169833	NC_000017.11:g.43069649A>G	Not Yet Reviewed	chr17:g.43069649:A>G		-	GnomADv3	-
1170728	NC_000017.11:g.43071171T>G	Not Yet Reviewed	chr17:g.43071171:T>G		-	ClinVar	http://www.ncbi.nlm.nih.gov/clinvar/?term=SCV000679287
1188205	NC_000017.11:g.43104150A>C	Not Yet Reviewed	chr17:g.43104150:A>C		-	ClinVar	http://www.ncbi.nlm.nih.gov/clinvar/?term=SCV002627214, http://www.ncbi.nlm.nih.gov/clinvar/?term=SCV004361118
1220219	NC_000017.11:g.43123350_43123359del	Not Yet Reviewed	chr17:g.43123349:GTTTTTTTTTT>G		-	GnomADv3	-
1177168	NC_000017.11:g.43091569G>A	Not Yet Reviewed	chr17:g.43091569:G>A		-	ClinVar	http://www.ncbi.nlm.nih.gov/clinvar/?term=SCV003849432, http://www.ncbi.nlm.nih.gov/clinvar/?term=SCV002596265, http://www.ncbi.nlm.nih.gov/clinvar/?term=SCV001998225
1207794	NC_000017.11:g.43045499del	Not Yet Reviewed	chr17:g.43045498:GA>G		-	ExAC,GnomAD,GnomADv3	-
1181352	NC_000017.11:g.43093693C>A	Not Yet Reviewed	chr17:g.43093693:C>A		-	ClinVar	http://www.ncbi.nlm.nih.gov/clinvar/?term=SCV001173885, http://www.ncbi.nlm.nih.gov/clinvar/?term=SCV003849707
1166945	NC_000017.11:g.43063355T>C	Not Yet Reviewed	chr17:g.43063355:T>C		-	ClinVar,ENIGMA_BRCA12_Functional_Assays	http://www.ncbi.nlm.nih.gov/clinvar/?term=SCV001242297
1216814	NC_000017.11:g.43100642A>G	Not Yet Reviewed	chr17:g.43100642:A>G		-	GnomADv3	-
1174264	NC_000017.11:g.43082394C>A	Not Yet Reviewed	chr17:g.43082394:C>A		-	ClinVar	http://www.ncbi.nlm.nih.gov/clinvar/?term=SCV001677231
1187291	NC_000017.11:g.43102019C>T	Not Yet Reviewed	chr17:g.43102019:C>T		-	GnomAD,GnomADv3	-
1166271	NC_000017.11:g.43061084C>T	Not Yet Reviewed	chr17:g.43061084:C>T		-	1000_Genomes,GnomADv3	-
1168113	NC_000017.11:g.43066053T>C	Not Yet Reviewed	chr17:g.43066053:T>C		-	GnomADv3	-
1164601	NC_000017.11:g.43056460C>T	Not Yet Reviewed	chr17:g.43056460:C>T		-	GnomADv3	-
1192287	NC_000017.11:g.43115232G>A	Not Yet Reviewed	chr17:g.43115232:G>A		-	GnomADv3	-
1212267	NC_000017.11:g.43084952T>G	Not Yet Reviewed	chr17:g.43084952:T>G		-	GnomADv3	-
1215269	NC_000017.11:g.43094696del	Pathogenic	chr17:g.43094695:TG>T		H279Mfs*19	ENIGMA,ClinVar,LOVD,BIC	http://www.ncbi.nlm.nih.gov/clinvar/?term=SCV002678570, http://www.ncbi.nlm.nih.gov/clinvar/?term=SCV000326440, http://www.ncbi.nlm.nih.gov/clinvar/?term=SCV000299488, http://www.ncbi.nlm.nih.gov/clinvar/?term=SCV000145698
1167125	NC_000017.11:g.43063418G>A	Not Yet Reviewed	chr17:g.43063418:G>A		-	ExAC,GnomAD	-
1168406	NC_000017.11:g.43066877G>C	Not Yet Reviewed	chr17:g.43066877:G>C		-	GnomADv3	-
1174045	NC_000017.11:g.43081188G>A	Not Yet Reviewed	chr17:g.43081188:G>A		-	1000_Genomes,GnomAD,GnomADv3	-
1169734	NC_000017.11:g.43069104C>T	Not Yet Reviewed	chr17:g.43069104:C>T		-	GnomADv3	-
1183897	NC_000017.11:g.43095909C>A	Not Yet Reviewed	chr17:g.43095909:C>A		-	ClinVar	http://www.ncbi.nlm.nih.gov/clinvar/?term=SCV004296853
1193809	NC_000017.11:g.43119899A>T	Not Yet Reviewed	chr17:g.43119899:A>T		-	GnomADv3	-
1183455	NC_000017.11:g.43094825T>A	Not Yet Reviewed	chr17:g.43094825:T>A		-	exLOVD	-
1176347	NC_000017.11:g.43090101G>C	Not Yet Reviewed	chr17:g.43090101:G>C		-	GnomAD,GnomADv3	-
1193584	NC_000017.11:g.43119017C>A	Not Yet Reviewed	chr17:g.43119017:C>A		-	GnomADv3	-
1164555	NC_000017.11:g.43056286A>G	Not Yet Reviewed	chr17:g.43056286:A>G		-	GnomAD,GnomADv3	-
1217923	NC_000017.11:g.43104085_43104086del	Not Yet Reviewed	chr17:g.43104084:AAG>A		-	LOVD	-
1193471	NC_000017.11:g.43118733G>C	Not Yet Reviewed	chr17:g.43118733:G>C		-	GnomADv3	-
1215691	NC_000017.11:g.43096570del	Not Yet Reviewed	chr17:g.43096569:TC>T		-	GnomADv3	-
1217337	NC_000017.11:g.43100699_43100705del	Not Yet Reviewed	chr17:g.43100698:TATATGTA>T		-	GnomADv3	-
1215852	NC_000017.11:g.43098205dup	Not Yet Reviewed	chr17:g.43098204:A>AT		-	GnomADv3	-
1217227	NC_000017.11:g.43100684_43100686del	Not Yet Reviewed	chr17:g.43100683:ATAT>A		-	GnomAD,GnomADv3	-
1171658	NC_000017.11:g.43073989T>C	Not Yet Reviewed	chr17:g.43073989:T>C		-	GnomADv3	-
1213652	NC_000017.11:g.43092550del	Pathogenic	chr17:g.43092549:AC>A		C994Lfs*6	ENIGMA,ClinVar,LOVD	http://www.ncbi.nlm.nih.gov/clinvar/?term=SCV000323548, http://www.ncbi.nlm.nih.gov/clinvar/?term=SCV000325515
1160576	NC_000017.11:g.43045807A>G	Not Yet Reviewed	chr17:g.43045807:A>G		-	ClinVar,ENIGMA_BRCA12_Functional_Assays	http://www.ncbi.nlm.nih.gov/clinvar/?term=SCV001243417
1164163	NC_000017.11:g.43054678T>C	Not Yet Reviewed	chr17:g.43054678:T>C		-	1000_Genomes,GnomAD,GnomADv3	-
1193605	NC_000017.11:g.43119097G>C	Not Yet Reviewed	chr17:g.43119097:G>C		-	GnomADv3	-
1217945	NC_000017.11:g.43104120del	Not Yet Reviewed	chr17:g.43104119:TA>T		-	LOVD	-
1207725	NC_000017.11:g.43044803_43044804insCTTTTTTTTTTTTTTTTTTTTT	Not Yet Reviewed	chr17:g.43044803:C>CCTTTTTTTTTTTTTTTTTTTTT		-	GnomADv3	-
1213403	NC_000017.11:g.43092186T>G	Not Yet Reviewed	chr17:g.43092186:T>G		-	ClinVar,GnomAD,GnomADv3	http://www.ncbi.nlm.nih.gov/clinvar/?term=SCV000273231, http://www.ncbi.nlm.nih.gov/clinvar/?term=SCV005325334, http://www.ncbi.nlm.nih.gov/clinvar/?term=SCV000823696, http://www.ncbi.nlm.nih.gov/clinvar/?term=SCV004219352, http://www.ncbi.nlm.nih.gov/clinvar/?term=SCV003852166
1190917	NC_000017.11:g.43110827G>A	Not Yet Reviewed	chr17:g.43110827:G>A		-	GnomAD,GnomADv3	-
1217339	NC_000017.11:g.43100699A>G	Not Yet Reviewed	chr17:g.43100699:A>G		-	GnomADv3	-
1177109	NC_000017.11:g.43091537C>T	Not Yet Reviewed	chr17:g.43091537:C>T		-	ClinVar,LOVD	http://www.ncbi.nlm.nih.gov/clinvar/?term=SCV003220518, http://www.ncbi.nlm.nih.gov/clinvar/?term=SCV003849166
1209199	NC_000017.11:g.43057074dup	Not Yet Reviewed	chr17:g.43057073:T>TG		-	LOVD	-
1171362	NC_000017.11:g.43072857C>T	Not Yet Reviewed	chr17:g.43072857:C>T		-	1000_Genomes,GnomAD,GnomADv3	-
1162297	NC_000017.11:g.43049186C>T	Not Yet Reviewed	chr17:g.43049186:C>T		-	ClinVar,ENIGMA_BRCA12_Functional_Assays	http://www.ncbi.nlm.nih.gov/clinvar/?term=SCV001215318, http://www.ncbi.nlm.nih.gov/clinvar/?term=SCV005058224, http://www.ncbi.nlm.nih.gov/clinvar/?term=SCV002788629, http://www.ncbi.nlm.nih.gov/clinvar/?term=SCV001242660, http://www.ncbi.nlm.nih.gov/clinvar/?term=SCV001185896
1160521	NC_000017.11:g.43045790A>G	Not Yet Reviewed	chr17:g.43045790:A>G		-	ClinVar,LOVD,ENIGMA_BRCA12_Functional_Assays	http://www.ncbi.nlm.nih.gov/clinvar/?term=SCV002596243, http://www.ncbi.nlm.nih.gov/clinvar/?term=SCV001237562
1192471	NC_000017.11:g.43115716T>A	Not Yet Reviewed	chr17:g.43115716:T>A		-	ClinVar,ENIGMA_BRCA12_Functional_Assays	http://www.ncbi.nlm.nih.gov/clinvar/?term=SCV001237921
1161939	NC_000017.11:g.43048817C>T	Not Yet Reviewed	chr17:g.43048817:C>T		-	GnomADv3	-
1187944	NC_000017.11:g.43103826G>A	Not Yet Reviewed	chr17:g.43103826:G>A		-	GnomAD,GnomADv3	-
1174297	NC_000017.11:g.43082410C>T	Not Yet Reviewed	chr17:g.43082410:C>T		-	ClinVar	http://www.ncbi.nlm.nih.gov/clinvar/?term=SCV000668480
1180868	NC_000017.11:g.43093448C>A	Benign / Little Clinical Significance	chr17:g.43093448:C>A		D695Y	ENIGMA,ClinVar,LOVD,exLOVD,ExAC,ESP,BIC,GnomAD,GnomADv3,ENIGMA_BRCA12_Functional_Assays	http://www.ncbi.nlm.nih.gov/clinvar/?term=SCV004244104, http://www.ncbi.nlm.nih.gov/clinvar/?term=SCV000918729, http://www.ncbi.nlm.nih.gov/clinvar/?term=SCV001161505, http://www.ncbi.nlm.nih.gov/clinvar/?term=SCV002046706, http://www.ncbi.nlm.nih.gov/clinvar/?term=SCV000591369, http://www.ncbi.nlm.nih.gov/clinvar/?term=SCV000903863, http://www.ncbi.nlm.nih.gov/clinvar/?term=SCV000512291, http://www.ncbi.nlm.nih.gov/clinvar/?term=SCV004026793, http://www.ncbi.nlm.nih.gov/clinvar/?term=SCV000075719, http://www.ncbi.nlm.nih.gov/clinvar/?term=SCV005196371, http://www.ncbi.nlm.nih.gov/clinvar/?term=SCV000217548, http://www.ncbi.nlm.nih.gov/clinvar/?term=SCV002538090, http://www.ncbi.nlm.nih.gov/clinvar/?term=SCV001140585, http://www.ncbi.nlm.nih.gov/clinvar/?term=SCV000115251, http://www.ncbi.nlm.nih.gov/clinvar/?term=SCV000144296
1195379	NC_000017.11:g.43124026C>G	Not Yet Reviewed	chr17:g.43124026:C>G		-	ClinVar,LOVD,ENIGMA_BRCA12_Functional_Assays	http://www.ncbi.nlm.nih.gov/clinvar/?term=SCV002026047, http://www.ncbi.nlm.nih.gov/clinvar/?term=SCV001243736
1192910	NC_000017.11:g.43116391G>T	Not Yet Reviewed	chr17:g.43116391:G>T		-	GnomADv3	-
1163517	NC_000017.11:g.43052207A>G	Not Yet Reviewed	chr17:g.43052207:A>G		-	1000_Genomes,GnomADv3	-
1212681	NC_000017.11:g.43090561T>G	Not Yet Reviewed	chr17:g.43090561:T>G		-	GnomADv3	-
1211387	NC_000017.11:g.43074348_43074351del	Pathogenic	chr17:g.43074347:CAAGT>C		Y1552Cfs*6	ENIGMA,ClinVar,LOVD,BIC	http://www.ncbi.nlm.nih.gov/clinvar/?term=SCV000488608, http://www.ncbi.nlm.nih.gov/clinvar/?term=SCV000699162, http://www.ncbi.nlm.nih.gov/clinvar/?term=SCV000300151, http://www.ncbi.nlm.nih.gov/clinvar/?term=SCV000109384, http://www.ncbi.nlm.nih.gov/clinvar/?term=SCV001590573, http://www.ncbi.nlm.nih.gov/clinvar/?term=SCV000186881, http://www.ncbi.nlm.nih.gov/clinvar/?term=SCV004817643, http://www.ncbi.nlm.nih.gov/clinvar/?term=SCV001354776, http://www.ncbi.nlm.nih.gov/clinvar/?term=SCV000108682, http://www.ncbi.nlm.nih.gov/clinvar/?term=SCV000145140
1170593	NC_000017.11:g.43071100A>G	Not Yet Reviewed	chr17:g.43071100:A>G		-	ClinVar,exLOVD	http://www.ncbi.nlm.nih.gov/clinvar/?term=SCV001237009, http://www.ncbi.nlm.nih.gov/clinvar/?term=SCV001735719
1183766	NC_000017.11:g.43095815T>G	Not Yet Reviewed	chr17:g.43095815:T>G		-	LOVD	-
1165922	NC_000017.11:g.43059624G>A	Not Yet Reviewed	chr17:g.43059624:G>A		-	GnomADv3	-
1188942	NC_000017.11:g.43105030G>C	Not Yet Reviewed	chr17:g.43105030:G>C		-	GnomADv3	-
1213421	NC_000017.11:g.43092201_43092204del	Not Yet Reviewed	chr17:g.43092200:GCTTT>G		-	ClinVar,LOVD	http://www.ncbi.nlm.nih.gov/clinvar/?term=SCV004026779, http://www.ncbi.nlm.nih.gov/clinvar/?term=SCV004296820, http://www.ncbi.nlm.nih.gov/clinvar/?term=SCV004004339
1165852	NC_000017.11:g.43059458C>G	Not Yet Reviewed	chr17:g.43059458:C>G		-	GnomADv3	-
1215024	NC_000017.11:g.43094366del	Pathogenic	chr17:g.43094365:CT>C		S389Vfs*5	ENIGMA,ClinVar,LOVD,BIC	http://www.ncbi.nlm.nih.gov/clinvar/?term=SCV005045220, http://www.ncbi.nlm.nih.gov/clinvar/?term=SCV000299552, http://www.ncbi.nlm.nih.gov/clinvar/?term=SCV000144025, http://www.ncbi.nlm.nih.gov/clinvar/?term=SCV001589703, http://www.ncbi.nlm.nih.gov/clinvar/?term=SCV002632700, http://www.ncbi.nlm.nih.gov/clinvar/?term=SCV000324973, http://www.ncbi.nlm.nih.gov/clinvar/?term=SCV000587110
1187722	NC_000017.11:g.43103003C>G	Not Yet Reviewed	chr17:g.43103003:C>G		-	GnomAD,GnomADv3	-
1214603	NC_000017.11:g.43093728del	Pathogenic	chr17:g.43093727:TG>T		H601Qfs*11	ENIGMA,ClinVar,LOVD	http://www.ncbi.nlm.nih.gov/clinvar/?term=SCV000323355, http://www.ncbi.nlm.nih.gov/clinvar/?term=SCV000325143
1217524	NC_000017.11:g.43102060G>A	Not Yet Reviewed	chr17:g.43102060:G>A		-	GnomADv3	-
1175014	NC_000017.11:g.43084364C>T	Not Yet Reviewed	chr17:g.43084364:C>T		-	GnomADv3	-
1193733	NC_000017.11:g.43119551C>T	Not Yet Reviewed	chr17:g.43119551:C>T		-	1000_Genomes,ClinVar,GnomADv3	http://www.ncbi.nlm.nih.gov/clinvar/?term=SCV002537918
1213861	NC_000017.11:g.43092812del	Pathogenic	chr17:g.43092811:TC>T		E907Kfs*93	ENIGMA,ClinVar,LOVD	http://www.ncbi.nlm.nih.gov/clinvar/?term=SCV002741440, http://www.ncbi.nlm.nih.gov/clinvar/?term=SCV000323507, http://www.ncbi.nlm.nih.gov/clinvar/?term=SCV000325445, http://www.ncbi.nlm.nih.gov/clinvar/?term=SCV000297473
1210792	NC_000017.11:g.43068258G>C	Not Yet Reviewed	chr17:g.43068258:G>C		-	GnomADv3	-
1191953	NC_000017.11:g.43114002G>C	Not Yet Reviewed	chr17:g.43114002:G>C		-	GnomAD,GnomADv3	-
1163837	NC_000017.11:g.43053234A>G	Not Yet Reviewed	chr17:g.43053234:A>G		-	GnomAD,GnomADv3	-
1163265	NC_000017.11:g.43051186T>C	Not Yet Reviewed	chr17:g.43051186:T>C		-	GnomAD,GnomADv3	-
1188909	NC_000017.11:g.43104961A>G	Not Yet Reviewed	chr17:g.43104961:A>G		-	ClinVar,ENIGMA_BRCA12_Functional_Assays	http://www.ncbi.nlm.nih.gov/clinvar/?term=SCV001238471
1181395	NC_000017.11:g.43093717G>T	Not Yet Reviewed	chr17:g.43093717:G>T		-	ClinVar	http://www.ncbi.nlm.nih.gov/clinvar/?term=SCV003849718, http://www.ncbi.nlm.nih.gov/clinvar/?term=SCV000635813
1188533	NC_000017.11:g.43104714G>A	Not Yet Reviewed	chr17:g.43104714:G>A		-	1000_Genomes,GnomADv3	-
1211697	NC_000017.11:g.43076593C>T	Not Yet Reviewed	chr17:g.43076593:C>T		-	ClinVar	http://www.ncbi.nlm.nih.gov/clinvar/?term=SCV004561103, http://www.ncbi.nlm.nih.gov/clinvar/?term=SCV001735728, http://www.ncbi.nlm.nih.gov/clinvar/?term=SCV001339246, http://www.ncbi.nlm.nih.gov/clinvar/?term=SCV000276824, http://www.ncbi.nlm.nih.gov/clinvar/?term=SCV000225890
1193174	NC_000017.11:g.43117595T>C	Not Yet Reviewed	chr17:g.43117595:T>C		-	GnomAD,GnomADv3	-
1210442	NC_000017.11:g.43067646A>G	Not Yet Reviewed	chr17:g.43067646:A>G		-	ClinVar,exLOVD,ExAC,GnomAD,ENIGMA_BRCA12_Functional_Assays	http://www.ncbi.nlm.nih.gov/clinvar/?term=SCV005901913, http://www.ncbi.nlm.nih.gov/clinvar/?term=SCV005402486, http://www.ncbi.nlm.nih.gov/clinvar/?term=SCV000254992, http://www.ncbi.nlm.nih.gov/clinvar/?term=SCV001185330, http://www.ncbi.nlm.nih.gov/clinvar/?term=SCV002774466, http://www.ncbi.nlm.nih.gov/clinvar/?term=SCV004215130, http://www.ncbi.nlm.nih.gov/clinvar/?term=SCV001346672, http://www.ncbi.nlm.nih.gov/clinvar/?term=SCV001241990
1168213	NC_000017.11:g.43066566A>G	Not Yet Reviewed	chr17:g.43066566:A>G		-	GnomAD,GnomADv3	-
1193646	NC_000017.11:g.43119238G>A	Not Yet Reviewed	chr17:g.43119238:G>A		-	GnomADv3	-
1213593	NC_000017.11:g.43092455_43092456insTGTGCTCACTGTACTTGGAATGATCTCATTTCCCATTTCTCTTTCAGGTGACATTGAATGTTCCTCAAAGTTTTCC	Pathogenic	chr17:g.43092455:T>TTGTGCTCACTGTACTTGGAATGATCTCATTTCCCATTTCTCTTTCAGGTGACATTGAATGTTCCTCAAAGTTTTCC		I1026Gfs*4	ENIGMA,ClinVar,LOVD	http://www.ncbi.nlm.nih.gov/clinvar/?term=SCV000323558
1217573	NC_000017.11:g.43102333A>G	Not Yet Reviewed	chr17:g.43102333:A>G		-	GnomADv3	-
1182536	NC_000017.11:g.43094332T>C	Not Yet Reviewed	chr17:g.43094332:T>C		-	ClinVar,LOVD,ENIGMA_BRCA12_Functional_Assays	http://www.ncbi.nlm.nih.gov/clinvar/?term=SCV001203741, http://www.ncbi.nlm.nih.gov/clinvar/?term=SCV003846110, http://www.ncbi.nlm.nih.gov/clinvar/?term=SCV000608204
1175378	NC_000017.11:g.43086109T>C	Not Yet Reviewed	chr17:g.43086109:T>C		-	GnomADv3	-
1164431	NC_000017.11:g.43055854G>A	Not Yet Reviewed	chr17:g.43055854:G>A		-	GnomAD,GnomADv3	-
1209441	NC_000017.11:g.43058020_43058030dup	Not Yet Reviewed	chr17:g.43058019:C>CAAAAAAAAAAA		-	GnomADv3	-
1175164	NC_000017.11:g.43085144C>T	Not Yet Reviewed	chr17:g.43085144:C>T		-	GnomADv3	-
1171629	NC_000017.11:g.43073848G>T	Not Yet Reviewed	chr17:g.43073848:G>T		-	GnomADv3	-
1182638	NC_000017.11:g.43094398C>T	Not Yet Reviewed	chr17:g.43094398:C>T		-	ExAC,GnomAD	-
1210403	NC_000017.11:g.43067610G>A	Not Yet Reviewed	chr17:g.43067610:G>A		-	ClinVar,LOVD,exLOVD,BIC,ENIGMA_BRCA12_Functional_Assays	http://www.ncbi.nlm.nih.gov/clinvar/?term=SCV000605900, http://www.ncbi.nlm.nih.gov/clinvar/?term=SCV002003991, http://www.ncbi.nlm.nih.gov/clinvar/?term=SCV000608092, http://www.ncbi.nlm.nih.gov/clinvar/?term=SCV000787744, http://www.ncbi.nlm.nih.gov/clinvar/?term=SCV000076775, http://www.ncbi.nlm.nih.gov/clinvar/?term=SCV004742153, http://www.ncbi.nlm.nih.gov/clinvar/?term=SCV000568401, http://www.ncbi.nlm.nih.gov/clinvar/?term=SCV002022073, http://www.ncbi.nlm.nih.gov/clinvar/?term=SCV002518587, http://www.ncbi.nlm.nih.gov/clinvar/?term=SCV001251324, http://www.ncbi.nlm.nih.gov/clinvar/?term=SCV000053809, http://www.ncbi.nlm.nih.gov/clinvar/?term=SCV000145286, http://www.ncbi.nlm.nih.gov/clinvar/?term=SCV001244016
1185206	NC_000017.11:g.43099316G>A	Not Yet Reviewed	chr17:g.43099316:G>A		-	GnomADv3	-
1164971	NC_000017.11:g.43057094G>T	Not Yet Reviewed	chr17:g.43057094:G>T		-	ClinVar,ENIGMA_BRCA12_Functional_Assays	http://www.ncbi.nlm.nih.gov/clinvar/?term=SCV001242929
1219389	NC_000017.11:g.43115724_43115731del	Not Yet Reviewed	chr17:g.43115723:TACTTGCAA>T		-	ClinVar	http://www.ncbi.nlm.nih.gov/clinvar/?term=SCV005100560
1190287	NC_000017.11:g.43108632G>T	Not Yet Reviewed	chr17:g.43108632:G>T		-	GnomADv3	-
1167879	NC_000017.11:g.43064998T>C	Not Yet Reviewed	chr17:g.43064998:T>C		-	GnomADv3	-
1161975	NC_000017.11:g.43048988T>C	Not Yet Reviewed	chr17:g.43048988:T>C		-	1000_Genomes,GnomADv3	-
1184931	NC_000017.11:g.43098661C>T	Not Yet Reviewed	chr17:g.43098661:C>T		-	GnomAD,GnomADv3	-
1177255	NC_000017.11:g.43091618C>T	Not Yet Reviewed	chr17:g.43091618:C>T		-	ClinVar	http://www.ncbi.nlm.nih.gov/clinvar/?term=SCV002624077, http://www.ncbi.nlm.nih.gov/clinvar/?term=SCV003847854
1193253	NC_000017.11:g.43117903T>A	Not Yet Reviewed	chr17:g.43117903:T>A		-	GnomAD,GnomADv3	-
1217193	NC_000017.11:g.43100681_43100682insTATATAACATATATATATATATATATATATAT	Not Yet Reviewed	chr17:g.43100681:A>ATATATAACATATATATATATATATATATATAT		-	GnomADv3	-
1170489	NC_000017.11:g.43071039A>T	Pathogenic	chr17:g.43071039:A>T		Y1625*	ENIGMA,ClinVar,LOVD	http://www.ncbi.nlm.nih.gov/clinvar/?term=SCV000664804, http://www.ncbi.nlm.nih.gov/clinvar/?term=SCV000323801, http://www.ncbi.nlm.nih.gov/clinvar/?term=SCV000326055
1163911	NC_000017.11:g.43053615C>T	Benign / Little Clinical Significance	chr17:g.43053615:C>T		?	ENIGMA,1000_Genomes,ClinVar,LOVD,GnomADv3	http://www.ncbi.nlm.nih.gov/clinvar/?term=SCV000244563
1211265	NC_000017.11:g.43072851A>C	Not Yet Reviewed	chr17:g.43072851:A>C		-	GnomADv3	-
1211676	NC_000017.11:g.43076576dup	Not Yet Reviewed	chr17:g.43076575:C>CT		-	ClinVar	http://www.ncbi.nlm.nih.gov/clinvar/?term=SCV004376084, http://www.ncbi.nlm.nih.gov/clinvar/?term=SCV002774263, http://www.ncbi.nlm.nih.gov/clinvar/?term=SCV005437981, http://www.ncbi.nlm.nih.gov/clinvar/?term=SCV002009441, http://www.ncbi.nlm.nih.gov/clinvar/?term=SCV001356737, http://www.ncbi.nlm.nih.gov/clinvar/?term=SCV000699142
1177644	NC_000017.11:g.43091814A>T	Likely benign	chr17:g.43091814:A>T		S1239=	ENIGMA,ClinVar,LOVD,ExAC,GnomAD,GnomADv3	http://www.ncbi.nlm.nih.gov/clinvar/?term=SCV000683126, http://www.ncbi.nlm.nih.gov/clinvar/?term=SCV000578212, http://www.ncbi.nlm.nih.gov/clinvar/?term=SCV005879787, http://www.ncbi.nlm.nih.gov/clinvar/?term=SCV000560223, http://www.ncbi.nlm.nih.gov/clinvar/?term=SCV005428513, http://www.ncbi.nlm.nih.gov/clinvar/?term=SCV004770764, http://www.ncbi.nlm.nih.gov/clinvar/?term=SCV000216610, http://www.ncbi.nlm.nih.gov/clinvar/?term=SCV000699064, http://www.ncbi.nlm.nih.gov/clinvar/?term=SCV002538234, http://www.ncbi.nlm.nih.gov/clinvar/?term=SCV000209957
1194260	NC_000017.11:g.43121246G>A	Not Yet Reviewed	chr17:g.43121246:G>A		-	GnomADv3	-
1215401	NC_000017.11:g.43095487_43111037delinsCTCTGCCTCCTGGGTTCACGCCATTCTCCTGC	Not Yet Reviewed	chr17:g.43095487:TGGGAGGATAGCTTGAGCCTTGGAGGTGGAGGTTGCAGTGAGCCAAGATTGCATCACTGCACTCCAGCCTGGGCAACAGAGTGAGACCCCATCTCAAAAAAAAACAAACAAACAAACAAAAAAAAAAACGAAAGGGCAACAATCAGTTACAGAAGGTCTTATTATAGGTACATTAGTCTAGTACCATTTAAATCTATCAGACCATACCACGACATTTGACAGAGAATGATACTCTAACTCTGCCAAGAGATTTTGTGGGTTGTAAAGGTCCCAAATGGTCTTCAGAATAATCTAATTACAGTACTGTATCTACCCACTCTCTTTTCAGTGCCTGTTAAGTTGGCAAACTTTGCCATTACCCTTTTTTGCAGAATCCAAACTGATTTCATCCCTGGTTCCTTGAGGGGTGATTTGTAACAATTCTTGATCTCCCACACTATAGGGAAAAGACAGAGTCCTAATAAGAAACACTAGTTACATGTATGCAGAACTGTCAAATGACCAAGATCAAACATTTTAGCTCTTTCGATTACAGAAAGCTGACCAATCTTATTTAGTTAGTGAAAGCTGCTCTCTCCTTTAGAAACTTCTAGTTGAAATGAAATGGTTGCTGGGCACGGTGGCTCAAGCCTGTAATTCCAGCACTTTGGGAGGCTGAGGCGGGTGGACCACTTGAGGTCATGAGTTCAAGACCAGCCTGGCCAACATGGTGAAACCCCATCTCTACTAAAAATACAAAAATTAGCCGGGTGTGGTGGCGCGCGCCTGTAGTCCCAGCTACTAGAGAGGCTGAGGCAGGAGTATGGCTTCAACCTGGGAGGCAGACGTTGCGGAGAGGTGAGATCACACCTCTGTACTCCAGCCTGGGCAACAGAGCAAGACTCTGTCTCAAAAAAAAAAAAAAAAAAGAGAGAAAGAAAGAAATGGAATGGTCAATTAACCGGGCGTGGTGGTGTATACCTGTAGTCCCAGCTACTCGTGAGATTGAGACAGGAGAATCGCTTGAACCAGGGAGTTGGAGATTGCAGTGAGCCGAGATGGCGCCACTACACTCCATCCTGGCAACAGGGCAAGACCCCGTCTCCAAAAAAAAAAAAAAAAAAACCTGGGTCAAGCAATAATTCCTAAGGAAGGTAGGTAACATAGTTGGGGTTGCTTGTAGTTTATTATATAACATACAGACAAAGCTTGAGAGATATGTGGAAATAAGGAACAGAGGAAAGAAAGAGTTGAAAATGAAGTCCTTGAACATTTTCATCAGTCACAATTACTGCTGTGTCAATATTACTGTATATGAGGAACTTAGAGAACAATCTGCTAGAAGCAAGCATGTGCAGAGTTCTACTGTTATCCTAAATTCCTTTGGACAGTGCTAATAACTAAATCCAACAAACAAAAAGGGTATTTCCTCCACTATAAAATGAGAGAACTAAACTAGATGATCTCTAAGGTTTCTTCCAATACCATGATTCTAGTCTGGAGAAACACCAGCCTACTTGAGGGAGGAAGGTGGGAAGAGGGAGAAATTCAGAAAGAAAGCAAACAAAAAACTGTGGGGTATGCTTAGTACCCGGATGATGAAAAAAATCTATACACCAAATCCCAAGTCGTGTGTTTACCTATATAACAAACTGCACATACATCCCTGAACCTAAAATAAAAGTTAAAATATTTTTAAAAAGAGAGAAACATCAATCCTTAATATTAACTAAATAGGAAAATACCAGCTTCATAGACAAAGGTTCTCTTTGACTCACCTGCAATAAGTTGCCTTATTAACGGTATCTTCAGAAGAATCAGATCCTAAAAAATTTCCCCCCAAAAAATAAATCAATAAAAGTTTTCTTAATTAAAAGGGTTAAAAAAATGTACTTGTTGAAAAACAGATATTCAACTAGAAATATTTACTGAGCATCTACTGTGGCAGGTACAATGCTAGTTAAGCTAGTATGTAATACAGAGAAGTGGTTAAAGGCATGGGCTTCGCCAGGCACAGTGGCTCTCACCTGTAATCCCAGCACTTGAGGAGGCCGAGATGGGTGGATTATTTGAGGTTAGGAGTTCAAGACCAGCCTGGCCAACAAAGTGAGACCCCCGTTTCTACTGAAAACAAAAACAAAAACAAAAAAAAAGCACAGGCTCTGACATCTAACTTCCTAGGTTTGAATCATGGCTCAGCCACTTACTAGGTTTAATACCTTGGAAAAATTTCATAACTTCTCTGTGCCTTAATTTTCTCATCTGTAAAATAAGTATAATAGGAACAATCTCAGAGGTCTGACAAGCATCTAATGAGTTATACAAGAAAAGCACAATAGTGCCTGGAATATAGTTAAGTGCTCCTAAATATCAACTACTATAACTATTTTTACAATGCCTGTTGTCTAGGAATTTATGATCATAAGGGGGGAAAACAGTAAGTGTTATGATAAATAGATGGTGGTGCCTGGGAGCTCAAAAGATGGCTATCCTTTTTAATTATAAATATATTCTAAAAGAAAATCCAATTTGAGAGCCCAGTTTGAATTCTGAGCTCAGCAGCTCTTTTTTTTTTTTTTTTGGAGGTCTTGCTCTGTCACCCAGGTTGGAGTGCAGTGGCATGATCATAGCTCACTACAGCCTCAAACTCCTGGGTTCAATGTATCCACTCACCTCTGCCTCCTGAGTAGCTGGGACTACAGATGCACACCACCACACCCAGCTAATTTAAAAAAGAAATTTTTTTGTAGAGATGAGGTCTTGCTATGTTGCCCAGGCTGGTCTCAAACTCCTGGCTTCAAGCAATCCTCTGCCACTGCTGAGATTACAGATGTGAGCTACTATGCTGGCCTCAACTTTTCTTTTTATAAGCTTAAAAAAATTTATTATTTTTAAAAATTATTATTTTTTTGAGATGCAGTCTCACTCTATTGCCCAGGCTGGAGTGCAGTGGTGTAGTGTTGGCTCATTGTAACCTCCGCCTCCCTGGTTCAAGCGATTCTCCTGCCTCAGCCTCCCAAGTAGCTGGGATTACAAGCATGTGCTACCACACCCAGCTAATTTTTTTTTTTTTTTGTATTTTTAGTAAAGAGGGGTTTCACCAGGTTATCCAGGCTGGTCTCGAACTCTGACCTCAGGTGATCTACCTGCCTCAGCCTCCCAAAGTATTGGGATTACAGGCATGAGCCACCGCACCGGCCAAAAATGTATTATTATTTTAAAAATAGAGACAGGGTTCCCCTATGTTGGCCAGGCTGGTCTTAAACTCGTGGACTCAACCAATCCTTCTGCCTCGGTCTTCCAAAGCGTTAGGATTACAGGCACGAGCCATCCTGCCCAGCCAAGATTCAGCTCTTTTTTTTTTTTTTTGAGATGGAGTTTCACTCTTGTTGCCTAGGCTGGAGTGCAATGGTGCGATCTTGGCTCACTGCAACCTCTGCTTCCTGGGTTCAAGCGATTCTCCTGCCTCAGCCTCCTGAGTAGCTGGGATTACAGGCATAAGCCACCACCCCGGCTAATTTTTTTTTTTTTTTTTTTAGTAGAGATGGGGTTTCTCCATGTTGGTCAGGCTGGTCTTGAACTCCCGACCTCAGGTGATCCGCCCACCTCGGCCTCCCAAAGTGCTGGGATTACAGGCGTGAGCCACTGCGCCTGGCAATTCAGCTCTTCTTAAAAGGCTTCCTCATCTAGTACAATTTATCTTGGAACTAAATACTGTAGCAATCCATCATGTTTTTTCTTATTGCTACTCTCCATCTTTCCAAAACATATTTACACATATTTAAAACCAGATATTCTTTCTTTTGCTCTCTTTTTTTTTTTTAGATGGAGTTTCGCTATTTTTGCCCAGGCTGGAGTGCAATGGTGCGATCTCGGTTCACCGCAACCTCCACCTCCCGGGTTCAAGTGATTCTCCTGCCTCAGCCTCCCGAGTAGCTGGGATTACAGTTATGTGCCACCACACCTGGCTAATTTTTTATTTTTTGGTACAGACAGAGTTTCTCCATGTTGGCTAGGCTGGTCTCGAACTCCCGACCTCAGGTGATCCACCCACTTTGGCCTCCCAAAGTGCTGGGATTACAGGTGTGAGCCACCATGCCTGGCCTCTTTTGCTCCCTTTTTAAAGTAAGATTCTTCAAGGTGGGAACTGCGTCTTTTACATTTTTTATAACTCACCATAGGGCTCATAAAATTCACTTCCCAAAGCTGCCTACCACAAATACAAATTATGACCAAGATTTTTGGCAAAACTATAAGATAAGGAATCCAGCAATTATTATTAAATACTTAAAAAACCTGAGACCCTTACCCAATTCAATGTAGACAGACGTCTTTTGAGGTTGTATCCGCTGCTTTGTCCTCAGAGTTCTCACAGTTCCAAGGTTAGAGAGTTGGACACTGAGACTGGTTTCCTGCTAAACAGTATGGTAAAGAACAGTCAAGCAATTGTTGGCCAGTTCTGTGCTTTTCCTCCTGAAGAGAAACTTGACACCATGGACAAAATAAATTGACCATCATCAGTCAGCTAACATGTATGATGCCTGGAAAAAATGCCCAGGAATTTACACACTAAAATGTCTGGGGCTGGGAGCGGTAGCTCATGCCTATAATCCCAGCACTTTGGGAGGCTGGAGCAGGACTGCTTGAGGCCAGGAGTTCAAGACCAGCATAAGCAACAGAGTGAGACCCAGTCTCTACAAAATAATAGTAGTAGTAATAATAAAATGTGTGGGATATGTGTGATTTGAATTTTTTTTTCTGTTGTCTTAAATTTTTCAAACCTGATTATGTATTATTTGTGTAATTTTTGAAGTATTAATATAGCATATTTTGAAGCTGATACTTGATATACATTCCAATCACATCTGATAACTTTTTTTTTTGTTTTGGGGGGTGTACAGAGTCCTGCTCTGTCACCCAGGCTGGAGTGCAGTGGCGCAATCTCAGCTCACTGCAACCTCCGCCTCCTAAGTTCAAGAGATTCTCCTGCCTCAGCCTCCTGAGTAGCTGGGTCTACAAGCGTGTGCAACTATGCCTGGCTAATTTGTGTGTGTGTGTGTATATATATATACATATATATGTGTGTGTGTGTGTATATATATATATAACATATATATAACATATATATATTATATATATATAACATATATATAACATATATATATGTTATATATATATAACATATATATAACATATATATATATATATATATAATATATATATATATATATATATATGTAATCCCAGCACTTTGGGATATATGTGTATATATGTTTTTTTTTTTTGAGACAGAATCTTGCTCTGTTGCCAGGCTAGAGTGCAGTGGCGTGATCTCGGCACACTGCAACCTCCACCTCCCTGGTTCAGTTGATTCTCCTGCCTCAGCCTCCCGAGTAGCTGGGACTACAGGCGTACACCACCACGCCTAGTTAATTTTTGTATTTTTAGTAGAGACAGGTTTCGCCATGTTGGCCAGGCTGGTCTCACACTCCTGACCTCAGGTGATCTGCCTGCCTCGGCCTCCCAAAGTGCTGGGATTACAGCCATGAGCCACCGTGCCTGGCCAATAACATTTTTAAAAAGGATAAATGATGACAATAAAACCCCAGCACTCCTAAGAACATTTAGTATAGGAACGAGTATTTAAAAGCCCAACATTACTTTTTTTTTCCTTCCTTTTTAGCTCTATATCTTTTGAAAAATGAATGCTGGTACTGTGAGAACTACTTTTATTTTATTTGTATTTTTTTAGACAGAGTCTTGTTCTGTTGCCCAGGCTGGAGCGTGGTGGCGTGATCTCGGTTCACTGCAACCTCTGTCTCCTGGGTTCAAGTGATCCTCCCACCTCAGCCTCCCAAGGAGCTGGGACTACATGCGCACGCCACCATGCCTGGCTAATTTTTGTATTTTTTGTAGCGATGGGGTTTCACCACATTGCCTAGGCTGGTCTTGAACTCTAGGACTCGAGATCCACCCGCCTTGGCCTCCCAAAGTGCTGGGATTACAGGCAAGAGCCACTGCGCCCAGCTAGAACAATTACTTTTTTTTCTTTTTTGAGACAGAGTCTCACTCTACGGCCCAGGCTGGAGTGCAGTGGCGCGATCTTGGCTCGCTGCAACCTCCGCGTCCTAGGTTCAAGCAATTCTTGTGCCTCCGCCTCCCGAGTAGCTGGGATTACAGGTACGTGCCACCACACCCAGCTAATTTTTGTATTTTTAGTAGAGATGGGTTTCACCATGTTGGCCAGGCTGGTCTCAAACTCCTGACCTCAAATTATCTGCCTGCCTCAGCCTCCCGAAGTGCTGGGATTACAGGTGCAAGCTACTACGCCCAGCCCCAGAATGATTACTTTTTAAGATCTCCATCATTCATGCACATATAAGTAACAACAGAGCAAATCACTACATTTTCTTTAACAATTACACCTTTTAAGTTCAAGTAATTTTCCCTTTTTTTAAAAGATAGGGTCTCAGTCACCTGCGCTGGAGTCCAGTGGCACAGTCATAGCTCAACTGCAGCCTTGACTCTCTATGTTAAAGCAATGCTCCAGCCTCAGCCTCCCAAGTAGCTAGGACCACAGGTGCATACCACCACGCCCAGCTAAGTTTTTTTGTTTTTTTTTTGAGACAGAGTCTCACTCTGTCGCCCAGGCTGGATCGCAGTGGCGGGATCTCGGCTCACTGCAAGCTCCACCTCCCGGGTTCATGCTATTCTCCTGCCTCAGCCTCCCGAGTAGCTGGGACTACAGGAGTCCGCCATCACGCTCAGCTAATTTTTCTGTGTTTTTAGTAGAGACGGGCTTTCACCATGTGAGCCAGGATAGTCTTGATCTCCACACCTCGTGATCCACTTGACTCGGCCTCCCAAAGTGCTGGGATTACAGGCGTGAAGCTTTTTTTTTTTTTTTTTTGAGACGGAGTCTCGCTCTGTCGCCAGGCTGGAGTGCAGTGGCGCAATCTCGGCTCACTGCAACCTCCGACTCTCAGGTTCAAGTGATTCTCCATCCTCAGCCTCTGGAGTAGCTGGGATTACAGGCACGTGCCACCACACCCAGCTAATTTTTGTATTTTTAGTAGAGACCGGGTTTCACCATGTTGGCCAGGGTGGTCTCAATCTCCTGACCTCATGATCCACTGGCCTCAGCCTCCCAAGGTGCTGGGATTGCAGGTGTTAGCCGCCGCACCCAGCCAGTTCTTTTTTTTTTTGCAACTAGATCTTGCTTTGCCGCCCACGCTGAAGTGCAGTGGAGTGATCATAGCTCACTGTAGTCTACATCTCCTGGACTCAAGTGATCCTTCTGTCTCAGCTTCCCAAGTAGCTGGGACTACAGGCACACACCACCATGCCCAGATAATTTAAAAAAACTTTTAATATAGACAAGGACTTGCTATGTTGCCCAAACTGGTCTTGAACTCCTGAGCTCAGGCAATCCTCAAGCCTCCTAGTGCTGGAATTACAGGCGTGAGCCACGGCACCCAGCTACTTTTTTTTTTTTTTAATTGCAGAGACAGTGTCTCACTGTGTTGCCCAAGCTGGGCTCAAAGGACCTCCTACCTCAGCCTCCCAAAGGGTTGGGATTATAGGCATGAGCCATGGCACCCAGCTGAAGTAATTTCCAAATGCTTAAAAATATCAGTGACCTTATGGCTATTTTAGATAAGCATCACAGAGCAGATAAAGCTCCAAAGCAAGGAAGGGCCTATAAGAGCTCTCTTTTTTGGCCGGGCTTGGTGGCTCACGCCTGTAATCCCAGCACTCTGGGAGGCCAAGGAGGGTGGATCACCTGAGGTCAGGAGTTCGAGACCAGCCTGACCAATATGGTGAAACCCCGACTCTACTAAAATTACAAAAATTAGCCAGGTCTGGTGTCGTACCCCTGTAGTCCCAACTACTCAGGAGGCTGAGGCAGGAGAATCACTTGAACCTGGGAGGCGGAGGTTGCAGTGAGCTGACATCGTGTCACTGCGCTCCAGCCTGGGCGACAGAGCGAGACTCTGTCTCAAAAAAAAAAAAAAAAAAGAAATCTGTCTTTTTGGTGTATCTGATGGGGATCTTGCTATGTTGCCTGGGCTGGTCTCAAACCTGGACTCAAGTGATCCTCCCATTTCAGCCTCCTAAGTAGCTGGGATTATAGGTACATTCACCTCACCTGGCTGTAAGGTCTCTCTCTTGATTATATCAGGTACCCTGACCTTCTCTGAACTCTAACTGATTAGAACACTTGTCTAACCACTTAATATACCATCTTTCCTTCTTCACTAACTTTTTATATAAATCTATGAGCATCTAGCACATTCACTAACATATTCACAATGCTCAATAAAGAGATGTTGCCAGAATAAATGAAAATGGTTTTACCGGCCGGGCACAGTGGCTCACACCTGTAATCCCAGCAATTTGGGGAGCCGAGGTGGGTGGATCACCTGAGGTTAGGAGTTCGAGACCAGCCTGGCCAACATGATGAAACCCCGTCTCTACTAAAAATACAAAAATTAGCCTGGCATGGTGGCGCGTGCCTGTAATCCCAGCTACTAAGGGGGCTAAGGCAGGAGGACTGCTTCTAGCCTGGGCCACAGAGCAAGACTCCATCTCAAAAAAAAAAAAGAAAAAAAAAAGAAAAGAAGAAGAAGAAGAAGAAGAAAACAAATGGTTTTACCAAGGAAGGATTTTCGGGTTCACTCTGTAGAAGTCTTTTGGCACGGTTTCTGTAGCCCATACTTTGGATGATAGAAACTTCATCTTTTAGATGTTCAGGAGAGTTATTTTCCTTTTTTGCAAAATTATAGCTGTTTGCATCTGTAAAATACAAGGGAAAACATTATGTTTGCAGTTAGAGAAAAATGTATGAATTATAATCAAAGAAACCAAGAGAAACCCTATGTATGCTCTTTGTTGTGTTAAGACAATGCATTAAGGTTACCTGTGATTTTTTTTAAAAATCAAATTTTAAAAAATCAACTGGAAATTTTACTCCTAGGAAACAAAAACAAATACACAGACCATCAAAGTTATTTAGAGTCCTTGTTTTCTACCTTAACACTAAGAAATTTGCCTATCAATACTGTATTTCACTAAAGCTAAGACACCAACAATGTAAGTTGCACTATTATTTTCTGTATCACTAAGAAAGAAAGCACACAAATTAAACAAATGACACACCCTCAATAGTAAAATGTTCCCAATTTCAGAGATGTTAAGATGTGAAAAATGTGCACCTTACGATTGATAAAATAAGGTGTGAGACCAGTGGGAGTAATTTTTTAAAAATAGATTACAGATACAGAACTAAAATTAACCTAGACTAAAAGGTCTTATCACCACGTCATAGAAAGTAATTGTGCAAACTTCCTGAGTTTTCATGGACAGCACTTGAGTGTCATTCTTGGGATATTCAACACTTACACTCCAAACCTGTGTCAAGCTGAAAAGCACAAATGATTTTCAATAGCTCTTCAACAAGTTGACTAAATCTCGTACTTTCTTGTAGGCTCCTGAAATTAAATTGTTTGAGAAACACACTCAGCAAGTGATTATCAACCTTTTAAGGACACTAAAATAAGAAAAGACATGTAAACAAATAAAAATAAGATGCAGCAACAGTAGAAAACCTCTATAATCAATACATCATTGACATCTGTATAAACCGTGTGATGGCAGTGATTTAGTAACTTTTTGTCATTCATTTAAGCCTACCAAATGCCTAAAATTATCTGATATAATACTGCCCTAAATCCACAGCAGATATAATGCATTGCATAGAAAACTAGAGTACTTTTTTTTTTGTTTAATTTAGAGACAGGGTCTTGCTCTATTGCCCAGGCTAGCATGCAGTGCCACAATCATAGCTCACTGCAGCCTCAGACTTCTGTACTCAAGCTATCCTCCCACTATAGCCTCCCAAGTAGCTAGGACTATGGGCATATGCCACCATGTACATTTATTTATTTATTTTGTTGGTAGTGATGGGGTCTCACTATGTTGCCCAGGCTGATTTCAAACTCCTGGCCTCAAGCAATCATCCCACCTCAGCCTCCTAGAGTGCTAGGGTTATAGGCATGAGCAATCACACCCTGCTGAGCTTACTGTTCTTAACATCTGAACCCTGCCCAATCCCTCACTTAGTTCTGCCTCTCAAGGATTTCTGTCAAATTATGATTATACTTCTTTGAAAACACATAGATAACAATGTCCAAAGGGAGATTTGGGTTTAGTAAAGTGGAATTAAAGCACAATTCATTCATTCCTTTAAGCATCTGAGTGCCTACTATGTACCAAACTTAGGAAAAACAGTGTTGAGACAGACAAAATTACTACTCTCATAGAATTTACATTGTAGCAGAAGAGATACACAATATATAAATACATTGTGTTTGTGTAAATAATTAGATAGAAATAAACACACACCTGTGAACCCCAGCACTTTGGGAGGCCGAGGTGGGCAGATCACCTGAGCTCAGGAGTTACCAGCCTGGGCAACATGGTAAAACCTCATCTCTACAAAAAATACAAAAATTGGCCGGGCATGGTAGCGTGTGCCTGTAGTCCCAGCTATTTGGGAGGCTAAGGCAGGAAGAGGCTGGGAGACAGAGGCTACAGTGAGCCGAGATCACGCCACTGCACTCCAGCCTCAGTGACAGAGCAGGACCCTGTCTTAAAAAAAAAAAAAAAAAGAAAAGGAAACACAATCAAAAATATAAAAACAAGATTAACAGACAATGGGGGCACGGCGATACAGCCCTACTTTACATAAGTCTGCAAGTTTTTACACTAGAAGCATTAGAGAAAGGCAGTAAGTTTCTAATACCTGTATAAGGCAGATGTCCCATAAAACTTTCAGGAAAATAACTTTGGAAATAATTTACTGTGTGCTAAAAACTCTTTTATAAATTTTTCTGATGAATGGTTTTATAGGAACGCTATGTTATTAAATAATTTCTACTTTTTCCTACTGTGGTTGCTTCCAACCTAGCATCATTACCAAATTATATACCTTTTGGTTATATCATTCTTACATAAAGGACACTGTGAAGGCCCTTTCTTCTGGTTGAGAAGTTTCAGCATGCAAAATCTATAAATTATAAAGAAAGAAAGAACAATTTAATTTACTTCCTTTTGTAGAAAGAATACTCAAAAGGCAAATAGCCATGAAAAGATAATCTCACAACTGCCCTTAAGAGCCATTTAAAAAGTAATGGCAGGTGAATTACAAGCAATAGTTTCCTAATTGTTTTTGGATGCTGCATAAGCAAAAACCTAAACTACATAAGCAATGATCTATGAAAACTGAACTTACATGCATATGGCTTACTGTTATGATCACATAAAACTTAATAAAAGTTAATATGGCATATTTAATGATATATTCATAATTATTTCATGCTGCATAATCAAATATAAACGGTAAGTAGTTCATGTAAGATGCTTATAATTAGTTTAAAATCTCAACACCTCACCACAAAGCTATAGTAATCAAGAAAGTGTGGTAATAGCATAAGAATAGACACATACATCAATAAAATGGAATTGACAGTACAGAAATAAACTCATACATACATCTGTGATCAAGCGATTTTCAACAATAATAAATACCAAGACAATTTTTTTTTTTTTTTTTTTTGAGACGGAGTCTCGCTCTGTCTCCCAGGCTGGAGTGCAGTGGCACGATCTCGGCTCACTGCAAGCTCCACCTCCTGGGTTCACGCCATTCTCCTGCCTCAGCCTCCCGAGCAGCTGGGACTACAGGCGCCCAGCACCATGCCCGGCTAATTTTTTTATTTTTAGTAGAGACGGGGTTTCACCATGTTAGCCAGGATGGTCTCCATCTCCTGACCTCGTGATCTGCCCGCCTCTGCCTCCCAAAGTGCTGGGATTACAGGTGTGAGCCACCATGCCTGGCCGACGATTTTTATTTTCTTAATTTTTTTTTTTTTTTTTTGAGACAGACTCACTCTATCACCCAGGCTGGAGGGTAGTGACACAATCTCAGCTCACTACAACCTCCACCTCCTAGGCTCAAGCAATTCTCGTGCCTCAGCCTCCCGAGTAGCTGGGATTACAGACATGCACCACCATACCCAGCTAATTTTTTGTATTTTTAGTTTCACCATGTTGGCTAGTCTTGAACTCCTGGCCTCAAATTGATCCATCTGCCTTGGCCTTCCAGAGTGCTGGGATTACAGGCATGAGCCACCGTGCCCAGGCCAAAGATGATTAAATGGGAAAATAATACTTTTTGTGTTTTTAACAAACAGTGTTGAGACAAAAGTATAACCACATGTAAAAGAATGAAATTATACTCCTATCTCACACCAAATAACAAAAGTTAACTCAAAGTGGATCATAGACCAGAAGTAGAGAGAGCAATGGTGATGATAATTAAAAGCAGCGATTCACTCATACAACCAATATTTACTATGTCTAGTACTATTCTAGATGGAGGGGATTCAATAGAAAAGCAAAATAAGATCCTGCAAAATAAAACATAAAGGACATAATATACTGGTGAAGGGGGTGACTAGGTAGGGAGTAAATAGCAGACACTGACAATGAAGAGACCCAGGAAAGAAAAGATTAAGGGGCTAAAAAAAAAGTCACTAGGGCTGTGCACGGTGGTCCACACCTGTAATCCCAGCACTTGCGGGGTGGGTGAATCACTTGAGGCCAGGAGTTCAAGACCAGCCTGGCCAACATGGTGAAACCCTGTCTCTACTAAATATTCAAAAATTAGCTGGGTGTGGTGGTGGTGCACTGTAGTCCCAGTTACTCGGGAGGCTGAGGCATGAGAATAAGTTGAACCTGTGAGGCGGGGGTTACAGTGAGCCAATATTGCACCATTGCATTCCAGCCTGGGCAACAGAGTGAGATTGTGCCAAAAAAAAAAAAAAGGCATTGGGAATTGTGAGAAAAGACACTTAGAGAATATTTTTTACTAGCCAGGTAATTTAACATTTATTACCCTCTCTTGGCCGGGTGCAGTGGCTCATGTCTGCAATCCCAGGAGGCTGAGGCAGGCAGATCACTTGAGGCCTGGAGTTTGAGACCAGCCTGGCTAACATGGTGAAACCCTGTCTCTACTAAAAATACAACAAAATTAGCCAGGCGTGGTGGGCACACGCCTGAGTCCCAGCTACTTGGGAGGCTGAGGCATGAGAATCACTGGAACCCAGGATGGCAGAGGTTGCAATGAGCTGAGAAGAGTGCCACTGCACTCCACCCTGGGCAACAGAGGAAGACTCTGTCTCAAAAAAAAAAAAAAAAAAAAAAAAAAGGCCAGGAGCGGTGGCTCACGCCTGTAATCCCAACACTTTGGGAGAGGTCAGGAGTTCAAGACCAGCCTGACCAACACGGAGAAACCCTGTCTCTACTAAAAATACAAAAATTAGCCGGGCATGGTGGCATATGCCTGTAATCCTGGCTACTCAGGAGGCTGAGGCAGGAGAATCTCTTGAACCCGGGAGGCGGAGGTTGCAGTAAACTGAGATCGCGCCATTGCACTCCAGCCTGGGCAACAAGAGCGAAACTCCATCTCAAAAACAAAACAAAACAAAACAAAAAAACCCCAACTATATCTATATCTCTATCTATCTACCTACCTATCTATCTGTCTACAGTCTTGAACTCCCGACCTCAAGTGATCGCCTGCTTCAGCCTCCCAAAGTGCTGGGATTACAGGTGTGAGCCATTGCGCTGGGCTACTTTCTATCTTTATTTTTGTACAGATGTGGTTTCACTATATTGCCCAGTCTGGTCTCGAACTCCTGACCTCAAGTGATCCTCCTGCCTTGGCATCCCAACGTGCTGGGATTACAGGCATGAGCCATCAAGCCTGGCCTTATCTTCATTTTTATAGAGTAGAGGCTTGTCCCAGATCACACAGTAATTAAGCAATGAAGGTTATATTGGATCCAGAATTGGATTGTAGCAAAGCCCACAATCTTCCTTTTTTCTTTTTTGACATGGAAACTAAGTCTGGAGAGAGGCACCCACAATCTTCCTACCAGAGAAAGTGAATGTAGGTAGGTAAGGTCAAGGAGACTTGGGTCCTTCTTCGCCGATATAGATGCTTCAAGTACCATATTGCACTCAACAAAACAATGACTCTATAGTTTGGAAGATGAGGCTGTCAAAAAGCTACCTCCACTGTACATAAGTACCTTTAAAACTCAGAATAGAGGCTCCCACTCCTTCAGAATCTACAAATACTACATATACTCTAGTATAATGGATCAAGAAGGCATCAAGCATTACTCCAGCAAATAGTACAATTGAACAATTCAGAGCAGGGGTAGGGAGGAAATTCCCTTATGATAGTACTGCAGAATATAGTACAGTAGAGTGACAAGCTAAGCTGTCTCGTGCTGTAGTCTATACAATTATATAAATAATTCAGTGGAACTAGATACGCAAAAATCAACCAAGATAAGGATTCGAATCTTTTTTTTTTTTTTTAGACGGAGTCTCGCTCTGTCTCTCAGGCTGGAGTGCAGTGGCACAATCTCTGCTCACTGCAAGCTCTGCCTCCTGGGTTCACGCCATTCTCCTGCCTCAGCCTCCTGAGTAGCTGGGACTACAGGTGCCCGCTACCACGCCTGGCTAACTTTTTGTAATTTTAGTAGAGGCGGGGTTTCACCATGTTAGCCAGGATGGTCTCGATCTCCTGACCTCGTGATGTGCCCATCTCAGCCTCCCAAAGTGCTGGGATTACAGGCGTGAGCCACCGCACCCGGCCTCGAATCTTTCTTTATGCTAGAAAAAGAATACATGTATAAAGGTTGTTAACTAAACTTAAAAGAAAATGAACTTGTATATGACTTGAAAAGACAGAGCTAACTAAAATACTGGCCAGGCATGATGACTCACACCTGTAATCCTAGCACTTTGGGATGCCTAGGTGGGCAGACGGGTTAAGCCCAAAGTTCAAGACCAGCCTGGGAAACATGGCGAAACCCCGTCTCTACAGAAAACACAAAATTTAGCTGGATATGGTGGTGTGCACTTACAGTCCCAGCTACTTGGGAGACTGAGGTGATAGGATCGCTTGAGCCTAGGAGGTCAAGGCAACAGTAAGCCTCATGATCGCACCACTGTACTCCAGCTGGGACAACAGAGTAAGACCCTGTCTCAAAAAAAAAAAAAAAAAGTAGCTGTTGAAAAATTTAAGTTACATTTATTGCTCACATTCTATCTCTTTGAACAATGTGGTTCTAGATCTTCAAAAAAGTATTACAGGCTGGGTGCGGTGGCTCATGCCTATAATCCCACCATTTTGGGAGGTGGAGGTGGGCGGATCACTTGAGGTCAGCTCAAGACCAGCTTGGTCAACATGGTGAAACATGGTCTCTACTAAAATAAAAGGCTGGGCGTGGTGGCTAATGCCTGTAATCTCAGCACTTTGGGAGGCTGAGGTGGGCGGATCACCTGAGGTCAGGAGTTCGAGATCAGCCTTGTCAACATGGTGAAACCCTGTCTCTACTAAAAATACAAAAATTAGCCATGCATGGTGGTGCACGCCTGTAATCCCAGCTACTTGGGAGGCTGAGGCAGGAGAATCACTTGAACCAGAGAGGCAGAGG>CTCTGCCTCCTGGGTTCACGCCATTCTCCTGC		-	LOVD	-
1174799	NC_000017.11:g.43083557C>A	Not Yet Reviewed	chr17:g.43083557:C>A		-	GnomADv3	-
1208933	NC_000017.11:g.43053749C>T	Not Yet Reviewed	chr17:g.43053749:C>T		-	GnomADv3	-
1208417	NC_000017.11:g.43048701del	Not Yet Reviewed	chr17:g.43048700:TA>T		-	GnomADv3	-
1165029	NC_000017.11:g.43057110A>T	Not Yet Reviewed	chr17:g.43057110:A>T		-	ENIGMA_BRCA12_Functional_Assays	-
1178411	NC_000017.11:g.43092204T>C	Likely benign	chr17:g.43092204:T>C		K1109=	ENIGMA,ClinVar,LOVD,BIC	http://www.ncbi.nlm.nih.gov/clinvar/?term=SCV000144716, http://www.ncbi.nlm.nih.gov/clinvar/?term=SCV000578243
1219655	NC_000017.11:g.43119688_43119689del	Not Yet Reviewed	chr17:g.43119687:ACT>A		-	GnomADv3	-
1178933	NC_000017.11:g.43092482C>T	Not Yet Reviewed	chr17:g.43092482:C>T		-	ClinVar,LOVD	http://www.ncbi.nlm.nih.gov/clinvar/?term=SCV005025837, http://www.ncbi.nlm.nih.gov/clinvar/?term=SCV003849160, http://www.ncbi.nlm.nih.gov/clinvar/?term=SCV001419514
1170509	NC_000017.11:g.43071049G>C	Not Yet Reviewed	chr17:g.43071049:G>C		-	ClinVar	http://www.ncbi.nlm.nih.gov/clinvar/?term=SCV000216169
1210540	NC_000017.11:g.43067855_43067856insTTTTAG	Not Yet Reviewed	chr17:g.43067855:T>TTTTTAG		-	GnomADv3	-
1220389	NC_000017.11:g.43124116_43124117dup	Not Yet Reviewed	chr17:g.43124115:A>ACT		-	ClinVar,BIC	http://www.ncbi.nlm.nih.gov/clinvar/?term=SCV000143941
1172748	NC_000017.11:g.43076570T>C	Not Yet Reviewed	chr17:g.43076570:T>C		-	1000_Genomes,ClinVar,LOVD,ExAC,GnomAD,GnomADv3	http://www.ncbi.nlm.nih.gov/clinvar/?term=SCV004538523, http://www.ncbi.nlm.nih.gov/clinvar/?term=SCV001354031, http://www.ncbi.nlm.nih.gov/clinvar/?term=SCV005547411, http://www.ncbi.nlm.nih.gov/clinvar/?term=SCV005371245, http://www.ncbi.nlm.nih.gov/clinvar/?term=SCV000053772
1171850	NC_000017.11:g.43074387T>C	Not Yet Reviewed	chr17:g.43074387:T>C		-	ClinVar	http://www.ncbi.nlm.nih.gov/clinvar/?term=SCV004329158
1184236	NC_000017.11:g.43096525T>C	Not Yet Reviewed	chr17:g.43096525:T>C		-	GnomAD,GnomADv3	-
1178539	NC_000017.11:g.43092271C>G	Not Yet Reviewed	chr17:g.43092271:C>G		-	ClinVar,LOVD,exLOVD,BIC,GnomAD,GnomADv3	http://www.ncbi.nlm.nih.gov/clinvar/?term=SCV001133548, http://www.ncbi.nlm.nih.gov/clinvar/?term=SCV004815581, http://www.ncbi.nlm.nih.gov/clinvar/?term=SCV003848908, http://www.ncbi.nlm.nih.gov/clinvar/?term=SCV000909311, http://www.ncbi.nlm.nih.gov/clinvar/?term=SCV005887364, http://www.ncbi.nlm.nih.gov/clinvar/?term=SCV000076129, http://www.ncbi.nlm.nih.gov/clinvar/?term=SCV000185106, http://www.ncbi.nlm.nih.gov/clinvar/?term=SCV000210144, http://www.ncbi.nlm.nih.gov/clinvar/?term=SCV000144693
1214397	NC_000017.11:g.43093455_43093456del	Pathogenic	chr17:g.43093454:CAT>C		H692Rfs*19	ENIGMA,ClinVar	http://www.ncbi.nlm.nih.gov/clinvar/?term=SCV001338296, http://www.ncbi.nlm.nih.gov/clinvar/?term=SCV004296836, http://www.ncbi.nlm.nih.gov/clinvar/?term=SCV000679224, http://www.ncbi.nlm.nih.gov/clinvar/?term=SCV002758343, http://www.ncbi.nlm.nih.gov/clinvar/?term=SCV000783218
1161255	NC_000017.11:g.43047629T>C	Not Yet Reviewed	chr17:g.43047629:T>C		-	ClinVar,LOVD,ENIGMA_BRCA12_Functional_Assays	http://www.ncbi.nlm.nih.gov/clinvar/?term=SCV001595768, http://www.ncbi.nlm.nih.gov/clinvar/?term=SCV000403051, http://www.ncbi.nlm.nih.gov/clinvar/?term=SCV001237509
1164714	NC_000017.11:g.43056918C>T	Not Yet Reviewed	chr17:g.43056918:C>T		-	GnomAD,GnomADv3	-
1180521	NC_000017.11:g.43093294T>G	Not Yet Reviewed	chr17:g.43093294:T>G		-	ClinVar	http://www.ncbi.nlm.nih.gov/clinvar/?term=SCV002138358, http://www.ncbi.nlm.nih.gov/clinvar/?term=SCV002726784, http://www.ncbi.nlm.nih.gov/clinvar/?term=SCV003847827
1216275	NC_000017.11:g.43100504G>T	Not Yet Reviewed	chr17:g.43100504:G>T		-	GnomADv3	-
1162027	NC_000017.11:g.43049109C>A	Not Yet Reviewed	chr17:g.43049109:C>A		-	ClinVar,ENIGMA_BRCA12_Functional_Assays	http://www.ncbi.nlm.nih.gov/clinvar/?term=SCV001064830, http://www.ncbi.nlm.nih.gov/clinvar/?term=SCV001243255, http://www.ncbi.nlm.nih.gov/clinvar/?term=SCV000905392
1211461	NC_000017.11:g.43074471C>A	Benign / Little Clinical Significance	chr17:g.43074471:C>A		S1512I	ENIGMA,1000_Genomes,ClinVar,LOVD,exLOVD,ExAC,ESP,BIC,GnomAD,GnomADv3,ENIGMA_BRCA12_Functional_Assays	http://www.ncbi.nlm.nih.gov/clinvar/?term=SCV002498278, http://www.ncbi.nlm.nih.gov/clinvar/?term=SCV000226128, http://www.ncbi.nlm.nih.gov/clinvar/?term=SCV002550974, http://www.ncbi.nlm.nih.gov/clinvar/?term=SCV004817658, http://www.ncbi.nlm.nih.gov/clinvar/?term=SCV000212874, http://www.ncbi.nlm.nih.gov/clinvar/?term=SCV002537758, http://www.ncbi.nlm.nih.gov/clinvar/?term=SCV002515214, http://www.ncbi.nlm.nih.gov/clinvar/?term=SCV002025932, http://www.ncbi.nlm.nih.gov/clinvar/?term=SCV002035335, http://www.ncbi.nlm.nih.gov/clinvar/?term=SCV001953385, http://www.ncbi.nlm.nih.gov/clinvar/?term=SCV001906427, http://www.ncbi.nlm.nih.gov/clinvar/?term=SCV000591526, http://www.ncbi.nlm.nih.gov/clinvar/?term=SCV001469392, http://www.ncbi.nlm.nih.gov/clinvar/?term=SCV000805231, http://www.ncbi.nlm.nih.gov/clinvar/?term=SCV000743392, http://www.ncbi.nlm.nih.gov/clinvar/?term=SCV000733609, http://www.ncbi.nlm.nih.gov/clinvar/?term=SCV000195930, http://www.ncbi.nlm.nih.gov/clinvar/?term=SCV000145117, http://www.ncbi.nlm.nih.gov/clinvar/?term=SCV000187728, http://www.ncbi.nlm.nih.gov/clinvar/?term=SCV000084410, http://www.ncbi.nlm.nih.gov/clinvar/?term=SCV000602672, http://www.ncbi.nlm.nih.gov/clinvar/?term=SCV000076604, http://www.ncbi.nlm.nih.gov/clinvar/?term=SCV005251036, http://www.ncbi.nlm.nih.gov/clinvar/?term=SCV004016787, http://www.ncbi.nlm.nih.gov/clinvar/?term=SCV002803547, http://www.ncbi.nlm.nih.gov/clinvar/?term=SCV000154028, http://www.ncbi.nlm.nih.gov/clinvar/?term=SCV000683192, http://www.ncbi.nlm.nih.gov/clinvar/?term=SCV000494296, http://www.ncbi.nlm.nih.gov/clinvar/?term=SCV001977041, http://www.ncbi.nlm.nih.gov/clinvar/?term=SCV001280758, http://www.ncbi.nlm.nih.gov/clinvar/?term=SCV001140518, http://www.ncbi.nlm.nih.gov/clinvar/?term=SCV000806953, http://www.ncbi.nlm.nih.gov/clinvar/?term=SCV000778738, http://www.ncbi.nlm.nih.gov/clinvar/?term=SCV000744613, http://www.ncbi.nlm.nih.gov/clinvar/?term=SCV000593659, http://www.ncbi.nlm.nih.gov/clinvar/?term=SCV000587407, http://www.ncbi.nlm.nih.gov/clinvar/?term=SCV000586900, http://www.ncbi.nlm.nih.gov/clinvar/?term=SCV000244362, http://www.ncbi.nlm.nih.gov/clinvar/?term=SCV000189343, http://www.ncbi.nlm.nih.gov/clinvar/?term=SCV000043157
1160198	NC_000017.11:g.43045705T>A	Not Yet Reviewed	chr17:g.43045705:T>A		-	ClinVar,ENIGMA_BRCA12_Functional_Assays	http://www.ncbi.nlm.nih.gov/clinvar/?term=SCV001244136
1210918	NC_000017.11:g.43070945del	Pathogenic	chr17:g.43070944:AG>A		L1657*	ENIGMA,ClinVar,LOVD	http://www.ncbi.nlm.nih.gov/clinvar/?term=SCV000300177
1215254	NC_000017.11:g.43094681_43094687dup	Pathogenic	chr17:g.43094680:T>TGTAATGA		Q284Lfs*5	ENIGMA,ClinVar,LOVD,BIC	http://www.ncbi.nlm.nih.gov/clinvar/?term=SCV002762795, http://www.ncbi.nlm.nih.gov/clinvar/?term=SCV000323920, http://www.ncbi.nlm.nih.gov/clinvar/?term=SCV000492787, http://www.ncbi.nlm.nih.gov/clinvar/?term=SCV000779139, http://www.ncbi.nlm.nih.gov/clinvar/?term=SCV005877022, http://www.ncbi.nlm.nih.gov/clinvar/?term=SCV001591510, http://www.ncbi.nlm.nih.gov/clinvar/?term=SCV000216452, http://www.ncbi.nlm.nih.gov/clinvar/?term=SCV005428639, http://www.ncbi.nlm.nih.gov/clinvar/?term=SCV005380637, http://www.ncbi.nlm.nih.gov/clinvar/?term=SCV004848003, http://www.ncbi.nlm.nih.gov/clinvar/?term=SCV001736476, http://www.ncbi.nlm.nih.gov/clinvar/?term=SCV000326443, http://www.ncbi.nlm.nih.gov/clinvar/?term=SCV000296400, http://www.ncbi.nlm.nih.gov/clinvar/?term=SCV001552030, http://www.ncbi.nlm.nih.gov/clinvar/?term=SCV001499626, http://www.ncbi.nlm.nih.gov/clinvar/?term=SCV000587081, http://www.ncbi.nlm.nih.gov/clinvar/?term=SCV000145704
1182229	NC_000017.11:g.43094174C>T	Not Yet Reviewed	chr17:g.43094174:C>T		-	LOVD	-
1212754	NC_000017.11:g.43090977del	Not Yet Reviewed	chr17:g.43090976:GC>G		-	ClinVar	http://www.ncbi.nlm.nih.gov/clinvar/?term=SCV005550061
1182219	NC_000017.11:g.43094170C>T	Not Yet Reviewed	chr17:g.43094170:C>T		-	ClinVar,LOVD,exLOVD,ExAC,ESP,BIC,GnomAD,GnomADv3	http://www.ncbi.nlm.nih.gov/clinvar/?term=SCV004818341, http://www.ncbi.nlm.nih.gov/clinvar/?term=SCV000489361, http://www.ncbi.nlm.nih.gov/clinvar/?term=SCV001783723, http://www.ncbi.nlm.nih.gov/clinvar/?term=SCV000144067, http://www.ncbi.nlm.nih.gov/clinvar/?term=SCV000075454, http://www.ncbi.nlm.nih.gov/clinvar/?term=SCV003851347, http://www.ncbi.nlm.nih.gov/clinvar/?term=SCV001133484, http://www.ncbi.nlm.nih.gov/clinvar/?term=SCV004029048, http://www.ncbi.nlm.nih.gov/clinvar/?term=SCV000608220
1184528	NC_000017.11:g.43097282A>T	Not Yet Reviewed	chr17:g.43097282:A>T		-	ClinVar	http://www.ncbi.nlm.nih.gov/clinvar/?term=SCV004409249
1193610	NC_000017.11:g.43119113C>T	Not Yet Reviewed	chr17:g.43119113:C>T		-	1000_Genomes,GnomAD,GnomADv3	-
1177239	NC_000017.11:g.43091607T>C	Not Yet Reviewed	chr17:g.43091607:T>C		-	ClinVar	http://www.ncbi.nlm.nih.gov/clinvar/?term=SCV002626312
1214946	NC_000017.11:g.43094243dup	Pathogenic	chr17:g.43094242:T>TC		D430Gfs*6	ENIGMA,ClinVar,LOVD	http://www.ncbi.nlm.nih.gov/clinvar/?term=SCV000323298
1183346	NC_000017.11:g.43094765T>A	Not Yet Reviewed	chr17:g.43094765:T>A		-	ClinVar	http://www.ncbi.nlm.nih.gov/clinvar/?term=SCV000549382, http://www.ncbi.nlm.nih.gov/clinvar/?term=SCV005045398, http://www.ncbi.nlm.nih.gov/clinvar/?term=SCV004244146, http://www.ncbi.nlm.nih.gov/clinvar/?term=SCV000184955, http://www.ncbi.nlm.nih.gov/clinvar/?term=SCV003847960
1215710	NC_000017.11:g.43096572_43096578del	Not Yet Reviewed	chr17:g.43096571:CAAAAAAA>C		-	GnomADv3	-
1215607	NC_000017.11:g.43096393_43096394insAAAAAAAAAAAAG	Not Yet Reviewed	chr17:g.43096393:A>AAAAAAAAAAAAAG		-	GnomADv3	-
1219752	NC_000017.11:g.43120987T>C	Not Yet Reviewed	chr17:g.43120987:T>C		-	GnomADv3	-
1177620	NC_000017.11:g.43091800T>A	Not Yet Reviewed	chr17:g.43091800:T>A		-	ClinVar	http://www.ncbi.nlm.nih.gov/clinvar/?term=SCV005547443, http://www.ncbi.nlm.nih.gov/clinvar/?term=SCV003849896, http://www.ncbi.nlm.nih.gov/clinvar/?term=SCV003352178
1168852	NC_000017.11:g.43067635C>G	Not Yet Reviewed	chr17:g.43067635:C>G		-	ClinVar,ENIGMA_BRCA12_Functional_Assays	http://www.ncbi.nlm.nih.gov/clinvar/?term=SCV001242007
1161382	NC_000017.11:g.43047667A>T	Not Yet Reviewed	chr17:g.43047667:A>T		-	ClinVar,ENIGMA_BRCA12_Functional_Assays	http://www.ncbi.nlm.nih.gov/clinvar/?term=SCV001243334
1160327	NC_000017.11:g.43045737A>T	Not Yet Reviewed	chr17:g.43045737:A>T		-	ClinVar,ENIGMA_BRCA12_Functional_Assays	http://www.ncbi.nlm.nih.gov/clinvar/?term=SCV001244070
1183562	NC_000017.11:g.43094988C>G	Not Yet Reviewed	chr17:g.43094988:C>G		-	LOVD,GnomAD,GnomADv3	-
1218448	NC_000017.11:g.43107447C>T	Not Yet Reviewed	chr17:g.43107447:C>T		-	GnomADv3	-
1159857	NC_000017.11:g.43044825A>T	Not Yet Reviewed	chr17:g.43044825:A>T		-	GnomAD,GnomADv3	-
1216862	NC_000017.11:g.43100647A>C	Not Yet Reviewed	chr17:g.43100647:A>C		-	GnomADv3	-
1164151	NC_000017.11:g.43054613A>T	Benign / Little Clinical Significance	chr17:g.43054613:A>T		?	ENIGMA,1000_Genomes,ClinVar,LOVD,GnomAD,GnomADv3	http://www.ncbi.nlm.nih.gov/clinvar/?term=SCV005251003, http://www.ncbi.nlm.nih.gov/clinvar/?term=SCV000244569
1167855	NC_000017.11:g.43064909C>G	Not Yet Reviewed	chr17:g.43064909:C>G		-	1000_Genomes,GnomADv3	-
1188459	NC_000017.11:g.43104312G>A	Not Yet Reviewed	chr17:g.43104312:G>A		-	LOVD,GnomAD,GnomADv3	-
1180110	NC_000017.11:g.43093075G>T	Not Yet Reviewed	chr17:g.43093075:G>T		-	ClinVar	http://www.ncbi.nlm.nih.gov/clinvar/?term=SCV003208645, http://www.ncbi.nlm.nih.gov/clinvar/?term=SCV003847655
1208226	NC_000017.11:g.43047639_43047776del	Not Yet Reviewed	chr17:g.43047638:CTTACCATGGAAGCCATTGTCCTCTGTCCAGGCATCTGGCTGCACAACCACAATTGGGTGGACACCCTGGATCCCCAGGAAGGAAAGAGCATTCAAAGTGTCAAAGTAGGACTACTGGAACTGTCACTTCATCATTTTT>C		-	ClinVar	http://www.ncbi.nlm.nih.gov/clinvar/?term=SCV001549207
1185712	NC_000017.11:g.43100338C>A	Not Yet Reviewed	chr17:g.43100338:C>A		-	1000_Genomes,GnomAD,GnomADv3	-
1162973	NC_000017.11:g.43051058C>T	Not Yet Reviewed	chr17:g.43051058:C>T		-	ClinVar,ENIGMA_BRCA12_Functional_Assays	http://www.ncbi.nlm.nih.gov/clinvar/?term=SCV001404813, http://www.ncbi.nlm.nih.gov/clinvar/?term=SCV002643187, http://www.ncbi.nlm.nih.gov/clinvar/?term=SCV000600416, http://www.ncbi.nlm.nih.gov/clinvar/?term=SCV001238146
1166275	NC_000017.11:g.43061103G>C	Benign / Little Clinical Significance	chr17:g.43061103:G>C		?	ENIGMA,1000_Genomes,ClinVar,LOVD,GnomAD,GnomADv3	http://www.ncbi.nlm.nih.gov/clinvar/?term=SCV000244599
1183180	NC_000017.11:g.43094679C>A	Not Yet Reviewed	chr17:g.43094679:C>A		-	ClinVar	http://www.ncbi.nlm.nih.gov/clinvar/?term=SCV004818403
1213731	NC_000017.11:g.43092651dup	Not Yet Reviewed	chr17:g.43092650:T>TG		-	ClinVar	http://www.ncbi.nlm.nih.gov/clinvar/?term=SCV005404920
1196112	NC_000017.11:g.43125276C>A	Not Yet Reviewed	chr17:g.43125276:C>A		-	GnomADv3	-
1171937	NC_000017.11:g.43074432T>C	Not Yet Reviewed	chr17:g.43074432:T>C		-	ClinVar	http://www.ncbi.nlm.nih.gov/clinvar/?term=SCV002517948, http://www.ncbi.nlm.nih.gov/clinvar/?term=SCV002052546, http://www.ncbi.nlm.nih.gov/clinvar/?term=SCV000567291, http://www.ncbi.nlm.nih.gov/clinvar/?term=SCV001488646, http://www.ncbi.nlm.nih.gov/clinvar/?term=SCV000217473
1218913	NC_000017.11:g.43111579A>T	Not Yet Reviewed	chr17:g.43111579:A>T		-	GnomADv3	-
1164725	NC_000017.11:g.43056964C>A	Not Yet Reviewed	chr17:g.43056964:C>A		-	GnomADv3	-
1190449	NC_000017.11:g.43108965C>G	Not Yet Reviewed	chr17:g.43108965:C>G		-	GnomADv3	-
1174758	NC_000017.11:g.43083338T>C	Not Yet Reviewed	chr17:g.43083338:T>C		-	GnomADv3	-
1170009	NC_000017.11:g.43070444T>A	Benign / Little Clinical Significance	chr17:g.43070444:T>A		?	ENIGMA,1000_Genomes,ClinVar,LOVD,GnomAD,GnomADv3	http://www.ncbi.nlm.nih.gov/clinvar/?term=SCV000244652
1184695	NC_000017.11:g.43097891G>A	Not Yet Reviewed	chr17:g.43097891:G>A		-	GnomAD,GnomADv3	-
1167930	NC_000017.11:g.43065122G>A	Not Yet Reviewed	chr17:g.43065122:G>A		-	GnomAD,GnomADv3	-
1178780	NC_000017.11:g.43092395C>T	Not Yet Reviewed	chr17:g.43092395:C>T		-	ClinVar	http://www.ncbi.nlm.nih.gov/clinvar/?term=SCV005547431
1173642	NC_000017.11:g.43079520C>T	Not Yet Reviewed	chr17:g.43079520:C>T		-	GnomADv3	-
1212639	NC_000017.11:g.43090042T>A	Not Yet Reviewed	chr17:g.43090042:T>A		-	GnomADv3	-
1219960	NC_000017.11:g.43121683_43121684insAAAAAAAAAAAAAAAAAAAAAAAAAAAAAAATAAAAAA	Not Yet Reviewed	chr17:g.43121683:C>CAAAAAAAAAAAAAAAAAAAAAAAAAAAAAAATAAAAAA		-	GnomADv3	-
1217417	NC_000017.11:g.43100806A>G	Not Yet Reviewed	chr17:g.43100806:A>G		-	GnomADv3	-
1216168	NC_000017.11:g.43099837dup	Pathogenic	chr17:g.43099836:C>CA		R163Efs*19	ENIGMA,ClinVar,LOVD	http://www.ncbi.nlm.nih.gov/clinvar/?term=SCV000299462, http://www.ncbi.nlm.nih.gov/clinvar/?term=SCV000184072
1208307	NC_000017.11:g.43048200_43048201del	Not Yet Reviewed	chr17:g.43048199:TTC>T		-	GnomAD,GnomADv3	-
1209607	NC_000017.11:g.43060391T>C	Not Yet Reviewed	chr17:g.43060391:T>C		-	GnomADv3	-
1162458	NC_000017.11:g.43049443T>C	Not Yet Reviewed	chr17:g.43049443:T>C		-	ClinVar,GnomADv3	http://www.ncbi.nlm.nih.gov/clinvar/?term=SCV000688579
1208292	NC_000017.11:g.43047841A>G	Not Yet Reviewed	chr17:g.43047841:A>G		-	GnomADv3	-
1184487	NC_000017.11:g.43097249A>G	Likely benign	chr17:g.43097249:A>G		Y196=	ENIGMA,ClinVar,LOVD	http://www.ncbi.nlm.nih.gov/clinvar/?term=SCV002649509, http://www.ncbi.nlm.nih.gov/clinvar/?term=SCV001662309, http://www.ncbi.nlm.nih.gov/clinvar/?term=SCV000578051
1192882	NC_000017.11:g.43116205C>G	Not Yet Reviewed	chr17:g.43116205:C>G		-	GnomADv3	-
1211380	NC_000017.11:g.43074338dup	Pathogenic	chr17:g.43074337:C>CT		D1557Rfs*17	ENIGMA,ClinVar,LOVD	http://www.ncbi.nlm.nih.gov/clinvar/?term=SCV000323784, http://www.ncbi.nlm.nih.gov/clinvar/?term=SCV000326014
1161519	NC_000017.11:g.43047708A>T	Not Yet Reviewed	chr17:g.43047708:A>T		-	ClinVar,ENIGMA_BRCA12_Functional_Assays	http://www.ncbi.nlm.nih.gov/clinvar/?term=SCV001238342
1181834	NC_000017.11:g.43093962C>T	Likely benign	chr17:g.43093962:C>T		L523=	ENIGMA,ClinVar,ExAC,GnomAD	http://www.ncbi.nlm.nih.gov/clinvar/?term=SCV000578366
1172907	NC_000017.11:g.43076853G>A	Not Yet Reviewed	chr17:g.43076853:G>A		-	GnomAD,GnomADv3	-
1215380	NC_000017.11:g.43094854del	Not Yet Reviewed	chr17:g.43094853:AC>A		-	LOVD	-
1160581	NC_000017.11:g.43045809A>C	Not Yet Reviewed	chr17:g.43045809:A>C		-	ClinVar,ENIGMA_BRCA12_Functional_Assays	http://www.ncbi.nlm.nih.gov/clinvar/?term=SCV001241999
1213996	NC_000017.11:g.43092977G>A	Not Yet Reviewed	chr17:g.43092977:G>A		-	ClinVar	http://www.ncbi.nlm.nih.gov/clinvar/?term=SCV005980151, http://www.ncbi.nlm.nih.gov/clinvar/?term=SCV003847584, http://www.ncbi.nlm.nih.gov/clinvar/?term=SCV001470161
1217666	NC_000017.11:g.43102377A>C	Not Yet Reviewed	chr17:g.43102377:A>C		-	GnomADv3	-
1160019	NC_000017.11:g.43045268C>A	Not Yet Reviewed	chr17:g.43045268:C>A		-	GnomAD	-
1180768	NC_000017.11:g.43093401A>C	Likely benign	chr17:g.43093401:A>C		T710=	ENIGMA,ClinVar,BIC	http://www.ncbi.nlm.nih.gov/clinvar/?term=SCV004827284, http://www.ncbi.nlm.nih.gov/clinvar/?term=SCV004361030, http://www.ncbi.nlm.nih.gov/clinvar/?term=SCV001943898, http://www.ncbi.nlm.nih.gov/clinvar/?term=SCV002538097, http://www.ncbi.nlm.nih.gov/clinvar/?term=SCV000578215, http://www.ncbi.nlm.nih.gov/clinvar/?term=SCV000784988, http://www.ncbi.nlm.nih.gov/clinvar/?term=SCV000144309, http://www.ncbi.nlm.nih.gov/clinvar/?term=SCV002046340, http://www.ncbi.nlm.nih.gov/clinvar/?term=SCV001660728, http://www.ncbi.nlm.nih.gov/clinvar/?term=SCV002555799, http://www.ncbi.nlm.nih.gov/clinvar/?term=SCV000665891
1193978	NC_000017.11:g.43120592C>T	Not Yet Reviewed	chr17:g.43120592:C>T		-	1000_Genomes,GnomADv3	-
1162001	NC_000017.11:g.43049092C>T	Not Yet Reviewed	chr17:g.43049092:C>T		-	GnomAD	-
1192215	NC_000017.11:g.43114891T>C	Not Yet Reviewed	chr17:g.43114891:T>C		-	GnomADv3	-
1192011	NC_000017.11:g.43114131G>C	Not Yet Reviewed	chr17:g.43114131:G>C		-	GnomAD,GnomADv3	-
1160111	NC_000017.11:g.43045594G>T	Not Yet Reviewed	chr17:g.43045594:G>T		-	ExAC,GnomAD	-
1170874	NC_000017.11:g.43071262A>G	Not Yet Reviewed	chr17:g.43071262:A>G		-	LOVD	-
1170351	NC_000017.11:g.43070992G>C	Not Yet Reviewed	chr17:g.43070992:G>C		-	ClinVar,ENIGMA_BRCA12_Functional_Assays	http://www.ncbi.nlm.nih.gov/clinvar/?term=SCV001243213
1181290	NC_000017.11:g.43093665C>A	Likely benign	chr17:g.43093665:C>A		A622=	ENIGMA,ClinVar,LOVD,BIC	http://www.ncbi.nlm.nih.gov/clinvar/?term=SCV000578100, http://www.ncbi.nlm.nih.gov/clinvar/?term=SCV000144204, http://www.ncbi.nlm.nih.gov/clinvar/?term=SCV004841048, http://www.ncbi.nlm.nih.gov/clinvar/?term=SCV002358412
1192475	NC_000017.11:g.43115717C>A	Not Yet Reviewed	chr17:g.43115717:C>A		-	ClinVar,ENIGMA_BRCA12_Functional_Assays	http://www.ncbi.nlm.nih.gov/clinvar/?term=SCV001237918
1195373	NC_000017.11:g.43124025A>C	Not Yet Reviewed	chr17:g.43124025:A>C		-	ClinVar,ENIGMA_BRCA12_Functional_Assays	http://www.ncbi.nlm.nih.gov/clinvar/?term=SCV001243740, http://www.ncbi.nlm.nih.gov/clinvar/?term=SCV000948057
1188914	NC_000017.11:g.43104963T>A	Not Yet Reviewed	chr17:g.43104963:T>A		-	ClinVar,ENIGMA_BRCA12_Functional_Assays	http://www.ncbi.nlm.nih.gov/clinvar/?term=SCV001238089
1183115	NC_000017.11:g.43094641A>T	Not Yet Reviewed	chr17:g.43094641:A>T		-	ClinVar,exLOVD,ExAC,ESP,BIC	http://www.ncbi.nlm.nih.gov/clinvar/?term=SCV001502862, http://www.ncbi.nlm.nih.gov/clinvar/?term=SCV000488197, http://www.ncbi.nlm.nih.gov/clinvar/?term=SCV001356330, http://www.ncbi.nlm.nih.gov/clinvar/?term=SCV000297627, http://www.ncbi.nlm.nih.gov/clinvar/?term=SCV000143935, http://www.ncbi.nlm.nih.gov/clinvar/?term=SCV003847868, http://www.ncbi.nlm.nih.gov/clinvar/?term=SCV000661004
1195859	NC_000017.11:g.43124592T>G	Not Yet Reviewed	chr17:g.43124592:T>G		-	1000_Genomes,LOVD,GnomAD,GnomADv3	-
1185297	NC_000017.11:g.43099575T>G	Not Yet Reviewed	chr17:g.43099575:T>G		-	GnomADv3	-
1174704	NC_000017.11:g.43083082A>G	Not Yet Reviewed	chr17:g.43083082:A>G		-	GnomADv3	-
1189251	NC_000017.11:g.43106390T>C	Not Yet Reviewed	chr17:g.43106390:T>C		-	GnomADv3	-
1189623	NC_000017.11:g.43106544T>C	Not Yet Reviewed	chr17:g.43106544:T>C		-	ClinVar,LOVD,ExAC,GnomAD,ENIGMA_BRCA12_Functional_Assays	http://www.ncbi.nlm.nih.gov/clinvar/?term=SCV000253493, http://www.ncbi.nlm.nih.gov/clinvar/?term=SCV001482229, http://www.ncbi.nlm.nih.gov/clinvar/?term=SCV000912058, http://www.ncbi.nlm.nih.gov/clinvar/?term=SCV001241551
1217487	NC_000017.11:g.43101505_43101506insA	Not Yet Reviewed	chr17:g.43101505:C>CA		-	GnomAD,GnomADv3	-
1210933	NC_000017.11:g.43070967_43070969delinsAAA	Not Yet Reviewed	chr17:g.43070967:TCT>AAA		-	LOVD	-
1182286	NC_000017.11:g.43094202T>C	Likely benign	chr17:g.43094202:T>C		K443=	ENIGMA,ClinVar,ExAC,GnomAD	http://www.ncbi.nlm.nih.gov/clinvar/?term=SCV000635790, http://www.ncbi.nlm.nih.gov/clinvar/?term=SCV002691618, http://www.ncbi.nlm.nih.gov/clinvar/?term=SCV001736473, http://www.ncbi.nlm.nih.gov/clinvar/?term=SCV000578227
1167954	NC_000017.11:g.43065262G>A	Not Yet Reviewed	chr17:g.43065262:G>A		-	GnomADv3	-
1194031	NC_000017.11:g.43120751C>A	Not Yet Reviewed	chr17:g.43120751:C>A		-	GnomADv3	-
1166679	NC_000017.11:g.43062893G>A	Not Yet Reviewed	chr17:g.43062893:G>A		-	1000_Genomes,GnomAD,GnomADv3	-
1178310	NC_000017.11:g.43092155G>A	Not Yet Reviewed	chr17:g.43092155:G>A		-	ClinVar	http://www.ncbi.nlm.nih.gov/clinvar/?term=SCV005547531
1216607	NC_000017.11:g.43100607_43100608insACATATATATAACATATATATATTATATATATATAACATATATATATAACATATATATATTATATATATAT	Not Yet Reviewed	chr17:g.43100607:A>AACATATATATAACATATATATATTATATATATATAACATATATATATAACATATATATATTATATATATAT		-	GnomADv3	-
1173694	NC_000017.11:g.43079739C>G	Not Yet Reviewed	chr17:g.43079739:C>G		-	GnomADv3	-
1179558	NC_000017.11:g.43092796T>C	Not Yet Reviewed	chr17:g.43092796:T>C		-	ClinVar,ExAC,GnomAD	http://www.ncbi.nlm.nih.gov/clinvar/?term=SCV000549295, http://www.ncbi.nlm.nih.gov/clinvar/?term=SCV002047289, http://www.ncbi.nlm.nih.gov/clinvar/?term=SCV000698976, http://www.ncbi.nlm.nih.gov/clinvar/?term=SCV003849393, http://www.ncbi.nlm.nih.gov/clinvar/?term=SCV000209945, http://www.ncbi.nlm.nih.gov/clinvar/?term=SCV000688399, http://www.ncbi.nlm.nih.gov/clinvar/?term=SCV000053664, http://www.ncbi.nlm.nih.gov/clinvar/?term=SCV000187030
1215262	NC_000017.11:g.43094685dup	Not Yet Reviewed	chr17:g.43094684:A>AT		-	ClinVar	http://www.ncbi.nlm.nih.gov/clinvar/?term=SCV004017826
1188827	NC_000017.11:g.43104935T>C	Not Yet Reviewed	chr17:g.43104935:T>C		-	ClinVar,ENIGMA_BRCA12_Functional_Assays	http://www.ncbi.nlm.nih.gov/clinvar/?term=SCV001241713
1172995	NC_000017.11:g.43077252T>C	Not Yet Reviewed	chr17:g.43077252:T>C		-	GnomADv3	-
1178637	NC_000017.11:g.43092320C>T	Not Yet Reviewed	chr17:g.43092320:C>T		-	ClinVar,LOVD,exLOVD,GnomAD,GnomADv3	http://www.ncbi.nlm.nih.gov/clinvar/?term=SCV004765825, http://www.ncbi.nlm.nih.gov/clinvar/?term=SCV000214769, http://www.ncbi.nlm.nih.gov/clinvar/?term=SCV000903324, http://www.ncbi.nlm.nih.gov/clinvar/?term=SCV002556196, http://www.ncbi.nlm.nih.gov/clinvar/?term=SCV000259400, http://www.ncbi.nlm.nih.gov/clinvar/?term=SCV004815589, http://www.ncbi.nlm.nih.gov/clinvar/?term=SCV003850854, http://www.ncbi.nlm.nih.gov/clinvar/?term=SCV000321428
1218058	NC_000017.11:g.43104400dup	Not Yet Reviewed	chr17:g.43104399:T>TA		-	GnomADv3	-
1175787	NC_000017.11:g.43087723T>C	Not Yet Reviewed	chr17:g.43087723:T>C		-	GnomADv3	-
1188710	NC_000017.11:g.43104899A>G	Not Yet Reviewed	chr17:g.43104899:A>G		-	ClinVar,ENIGMA_BRCA12_Functional_Assays	http://www.ncbi.nlm.nih.gov/clinvar/?term=SCV000759438, http://www.ncbi.nlm.nih.gov/clinvar/?term=SCV002740990, http://www.ncbi.nlm.nih.gov/clinvar/?term=SCV001238562
1172828	NC_000017.11:g.43076607T>A	Not Yet Reviewed	chr17:g.43076607:T>A		-	LOVD	-
1173976	NC_000017.11:g.43080841A>C	Benign / Little Clinical Significance	chr17:g.43080841:A>C		?	ENIGMA,1000_Genomes,ClinVar,LOVD,GnomAD,GnomADv3	http://www.ncbi.nlm.nih.gov/clinvar/?term=SCV000244702
1208740	NC_000017.11:g.43051664_43051665del	Not Yet Reviewed	chr17:g.43051663:GTC>G		-	GnomADv3	-
1163260	NC_000017.11:g.43051162G>A	Not Yet Reviewed	chr17:g.43051162:G>A		-	GnomAD	-
1216075	NC_000017.11:g.43099436del	Not Yet Reviewed	chr17:g.43099435:TA>T		-	GnomAD,GnomADv3	-
1175956	NC_000017.11:g.43088538A>G	Not Yet Reviewed	chr17:g.43088538:A>G		-	GnomAD	-
1161862	NC_000017.11:g.43048623T>C	Not Yet Reviewed	chr17:g.43048623:T>C		-	GnomAD,GnomADv3	-
1184936	NC_000017.11:g.43098680A>G	Not Yet Reviewed	chr17:g.43098680:A>G		-	GnomADv3	-
1170092	NC_000017.11:g.43070913T>C	Not Yet Reviewed	chr17:g.43070913:T>C		-	ClinVar	http://www.ncbi.nlm.nih.gov/clinvar/?term=SCV001071479, http://www.ncbi.nlm.nih.gov/clinvar/?term=SCV000516563
1214771	NC_000017.11:g.43094008del	Pathogenic	chr17:g.43094007:AG>A		P508Lfs*24	ENIGMA,ClinVar,LOVD,BIC	http://www.ncbi.nlm.nih.gov/clinvar/?term=SCV004100167, http://www.ncbi.nlm.nih.gov/clinvar/?term=SCV000299615, http://www.ncbi.nlm.nih.gov/clinvar/?term=SCV001586682, http://www.ncbi.nlm.nih.gov/clinvar/?term=SCV001172403, http://www.ncbi.nlm.nih.gov/clinvar/?term=SCV000325094, http://www.ncbi.nlm.nih.gov/clinvar/?term=SCV000296452, http://www.ncbi.nlm.nih.gov/clinvar/?term=SCV000144125
1216224	NC_000017.11:g.43100354dup	Not Yet Reviewed	chr17:g.43100353:T>TG		-	GnomADv3	-
1171317	NC_000017.11:g.43072696C>T	Not Yet Reviewed	chr17:g.43072696:C>T		-	GnomADv3	-
1215556	NC_000017.11:g.43096377_43096387dup	Benign / Little Clinical Significance	chr17:g.43096376:C>CAAAAAAAAAAA		?	ENIGMA,1000_Genomes,ClinVar,LOVD,GnomADv3	http://www.ncbi.nlm.nih.gov/clinvar/?term=SCV000321135
1181150	NC_000017.11:g.43093589C>A	Pathogenic	chr17:g.43093589:C>A		E648*	ENIGMA,ClinVar,LOVD	http://www.ncbi.nlm.nih.gov/clinvar/?term=SCV000323377, http://www.ncbi.nlm.nih.gov/clinvar/?term=SCV000325190
1173624	NC_000017.11:g.43079458C>A	Not Yet Reviewed	chr17:g.43079458:C>A		-	GnomAD,GnomADv3	-
1211227	NC_000017.11:g.43072568_43072570del	Not Yet Reviewed	chr17:g.43072567:ATTT>A		-	GnomAD,GnomADv3	-
1217123	NC_000017.11:g.43100678_43100679insTATAAAATATATATAAC	Not Yet Reviewed	chr17:g.43100678:A>ATATAAAATATATATAAC		-	GnomADv3	-
1171807	NC_000017.11:g.43074358T>C	Not Yet Reviewed	chr17:g.43074358:T>C		-	ClinVar,GnomAD	http://www.ncbi.nlm.nih.gov/clinvar/?term=SCV005026068, http://www.ncbi.nlm.nih.gov/clinvar/?term=SCV001398714
1182240	NC_000017.11:g.43094181T>A	Not Yet Reviewed	chr17:g.43094181:T>A		-	ClinVar	http://www.ncbi.nlm.nih.gov/clinvar/?term=SCV004296846, http://www.ncbi.nlm.nih.gov/clinvar/?term=SCV005025816, http://www.ncbi.nlm.nih.gov/clinvar/?term=SCV003851354, http://www.ncbi.nlm.nih.gov/clinvar/?term=SCV001140608
1181309	NC_000017.11:g.43093675T>C	Not Yet Reviewed	chr17:g.43093675:T>C		-	ClinVar	http://www.ncbi.nlm.nih.gov/clinvar/?term=SCV000549419, http://www.ncbi.nlm.nih.gov/clinvar/?term=SCV005428597, http://www.ncbi.nlm.nih.gov/clinvar/?term=SCV002722112, http://www.ncbi.nlm.nih.gov/clinvar/?term=SCV003849689, http://www.ncbi.nlm.nih.gov/clinvar/?term=SCV002538056, http://www.ncbi.nlm.nih.gov/clinvar/?term=SCV001353152
1169990	NC_000017.11:g.43070333C>T	Not Yet Reviewed	chr17:g.43070333:C>T		-	GnomAD,GnomADv3	-
1182670	NC_000017.11:g.43094414T>C	Not Yet Reviewed	chr17:g.43094414:T>C		-	ClinVar,ExAC,ESP,GnomAD,GnomADv3	http://www.ncbi.nlm.nih.gov/clinvar/?term=SCV004361078
1161133	NC_000017.11:g.43047167G>A	Not Yet Reviewed	chr17:g.43047167:G>A		-	GnomAD,GnomADv3	-
1217682	NC_000017.11:g.43102385T>A	Not Yet Reviewed	chr17:g.43102385:T>A		-	GnomADv3	-
1219271	NC_000017.11:g.43114410dup	Not Yet Reviewed	chr17:g.43114409:G>GT		-	GnomADv3	-
1195306	NC_000017.11:g.43124002C>G	Not Yet Reviewed	chr17:g.43124002:C>G		-	ClinVar,ExAC,GnomAD	http://www.ncbi.nlm.nih.gov/clinvar/?term=SCV004244201, http://www.ncbi.nlm.nih.gov/clinvar/?term=SCV000636079
1210967	NC_000017.11:g.43071023del	Pathogenic	chr17:g.43071022:CT>C		S1631Vfs*2	ENIGMA,ClinVar,LOVD	http://www.ncbi.nlm.nih.gov/clinvar/?term=SCV000323806, http://www.ncbi.nlm.nih.gov/clinvar/?term=SCV000326060
1215906	NC_000017.11:g.43098647A>G	Not Yet Reviewed	chr17:g.43098647:A>G		-	GnomADv3	-
1188226	NC_000017.11:g.43104160T>A	Pathogenic	chr17:g.43104160:T>A		K135*	ENIGMA,ClinVar	http://www.ncbi.nlm.nih.gov/clinvar/?term=SCV004314293, http://www.ncbi.nlm.nih.gov/clinvar/?term=SCV005100591, http://www.ncbi.nlm.nih.gov/clinvar/?term=SCV004215152, http://www.ncbi.nlm.nih.gov/clinvar/?term=SCV000783514, http://www.ncbi.nlm.nih.gov/clinvar/?term=SCV000587050, http://www.ncbi.nlm.nih.gov/clinvar/?term=SCV000297479
1211533	NC_000017.11:g.43075031A>G	Not Yet Reviewed	chr17:g.43075031:A>G		-	GnomADv3	-
1172818	NC_000017.11:g.43076601T>C	Not Yet Reviewed	chr17:g.43076601:T>C		-	LOVD	-
1163581	NC_000017.11:g.43052504G>A	Not Yet Reviewed	chr17:g.43052504:G>A		-	GnomADv3	-
1219784	NC_000017.11:g.43121078del	Not Yet Reviewed	chr17:g.43121077:CG>C		-	GnomAD,GnomADv3	-
1191177	NC_000017.11:g.43111533A>G	Not Yet Reviewed	chr17:g.43111533:A>G		-	GnomADv3	-
1170811	NC_000017.11:g.43071219T>C	Not Yet Reviewed	chr17:g.43071219:T>C		-	ClinVar	http://www.ncbi.nlm.nih.gov/clinvar/?term=SCV003306933
1166076	NC_000017.11:g.43060303A>G	Not Yet Reviewed	chr17:g.43060303:A>G		-	GnomAD,GnomADv3	-
1194236	NC_000017.11:g.43121191T>C	Not Yet Reviewed	chr17:g.43121191:T>C		-	1000_Genomes,GnomAD,GnomADv3	-
1174968	NC_000017.11:g.43084200T>G	Not Yet Reviewed	chr17:g.43084200:T>G		-	GnomADv3	-
1170186	NC_000017.11:g.43070945G>A	Not Yet Reviewed	chr17:g.43070945:G>A		-	ClinVar,ENIGMA_BRCA12_Functional_Assays	http://www.ncbi.nlm.nih.gov/clinvar/?term=SCV001243868
1212283	NC_000017.11:g.43085354T>C	Not Yet Reviewed	chr17:g.43085354:T>C		-	GnomADv3	-
1187555	NC_000017.11:g.43102472T>G	Not Yet Reviewed	chr17:g.43102472:T>G		-	GnomAD,GnomADv3	-
1166796	NC_000017.11:g.43063313T>A	Not Yet Reviewed	chr17:g.43063313:T>A		-	ClinVar,ENIGMA_BRCA12_Functional_Assays	http://www.ncbi.nlm.nih.gov/clinvar/?term=SCV001242360
1188630	NC_000017.11:g.43104876C>A	Not Yet Reviewed	chr17:g.43104876:C>A		-	ClinVar,ENIGMA_BRCA12_Functional_Assays	http://www.ncbi.nlm.nih.gov/clinvar/?term=SCV002188987, http://www.ncbi.nlm.nih.gov/clinvar/?term=SCV001243147
1176374	NC_000017.11:g.43090261C>G	Not Yet Reviewed	chr17:g.43090261:C>G		-	GnomAD,GnomADv3	-
1216262	NC_000017.11:g.43100478T>A	Not Yet Reviewed	chr17:g.43100478:T>A		-	GnomAD,GnomADv3	-
1217052	NC_000017.11:g.43100672_43100685del	Not Yet Reviewed	chr17:g.43100671:TATATATAATATATA>T		-	GnomADv3	-
1192494	NC_000017.11:g.43115722T>G	Not Yet Reviewed	chr17:g.43115722:T>G		-	ClinVar,ENIGMA_BRCA12_Functional_Assays	http://www.ncbi.nlm.nih.gov/clinvar/?term=SCV005846091, http://www.ncbi.nlm.nih.gov/clinvar/?term=SCV001242400, http://www.ncbi.nlm.nih.gov/clinvar/?term=SCV000607964
1166889	NC_000017.11:g.43063340A>C	Not Yet Reviewed	chr17:g.43063340:A>C		-	ClinVar,ENIGMA_BRCA12_Functional_Assays	http://www.ncbi.nlm.nih.gov/clinvar/?term=SCV001242802
1187801	NC_000017.11:g.43103336G>T	Not Yet Reviewed	chr17:g.43103336:G>T		-	GnomAD,GnomADv3	-
1211670	NC_000017.11:g.43076567G>T	Not Yet Reviewed	chr17:g.43076567:G>T		-	ClinVar	http://www.ncbi.nlm.nih.gov/clinvar/?term=SCV001245501, http://www.ncbi.nlm.nih.gov/clinvar/?term=SCV000963113, http://www.ncbi.nlm.nih.gov/clinvar/?term=SCV002537748
1208769	NC_000017.11:g.43052287dup	Not Yet Reviewed	chr17:g.43052286:C>CT		-	GnomAD,GnomADv3	-
1215211	NC_000017.11:g.43094616del	Not Yet Reviewed	chr17:g.43094615:TA>T		-	ClinVar	http://www.ncbi.nlm.nih.gov/clinvar/?term=SCV004244141
1163772	NC_000017.11:g.43053019G>A	Not Yet Reviewed	chr17:g.43053019:G>A		-	GnomADv3	-
1173444	NC_000017.11:g.43078897A>G	Not Yet Reviewed	chr17:g.43078897:A>G		-	GnomADv3	-
1160948	NC_000017.11:g.43046583G>A	Not Yet Reviewed	chr17:g.43046583:G>A		-	GnomADv3	-
1187255	NC_000017.11:g.43101891C>T	Not Yet Reviewed	chr17:g.43101891:C>T		-	GnomADv3	-
1172906	NC_000017.11:g.43076846A>G	Not Yet Reviewed	chr17:g.43076846:A>G		-	GnomAD,GnomADv3	-
1192641	NC_000017.11:g.43115762T>C	Not Yet Reviewed	chr17:g.43115762:T>C		-	ClinVar,ENIGMA_BRCA12_Functional_Assays	http://www.ncbi.nlm.nih.gov/clinvar/?term=SCV001237853
1189677	NC_000017.11:g.43106663G>C	Not Yet Reviewed	chr17:g.43106663:G>C		-	GnomADv3	-
1217107	NC_000017.11:g.43100678del	Not Yet Reviewed	chr17:g.43100677:TA>T		-	GnomAD,GnomADv3	-
1174498	NC_000017.11:g.43082527C>G	Not Yet Reviewed	chr17:g.43082527:C>G		-	ClinVar	http://www.ncbi.nlm.nih.gov/clinvar/?term=SCV000945055
1177323	NC_000017.11:g.43091655A>T	Not Yet Reviewed	chr17:g.43091655:A>T		-	ClinVar	http://www.ncbi.nlm.nih.gov/clinvar/?term=SCV002623802
1170887	NC_000017.11:g.43071301C>T	Not Yet Reviewed	chr17:g.43071301:C>T		-	LOVD	-
1177075	NC_000017.11:g.43091520G>C	Not Yet Reviewed	chr17:g.43091520:G>C		-	ClinVar,BIC	http://www.ncbi.nlm.nih.gov/clinvar/?term=SCV003850820, http://www.ncbi.nlm.nih.gov/clinvar/?term=SCV000144934
1187400	NC_000017.11:g.43102332A>G	Not Yet Reviewed	chr17:g.43102332:A>G		-	GnomADv3	-
1211204	NC_000017.11:g.43072388T>A	Not Yet Reviewed	chr17:g.43072388:T>A		-	1000_Genomes,GnomADv3	-
1208490	NC_000017.11:g.43049174G>T	Not Yet Reviewed	chr17:g.43049174:G>T		-	ClinVar,ENIGMA_BRCA12_Functional_Assays	http://www.ncbi.nlm.nih.gov/clinvar/?term=SCV001242671
1213643	NC_000017.11:g.43092533C>T	Not Yet Reviewed	chr17:g.43092533:C>T		-	ClinVar,LOVD,exLOVD,BIC,GnomAD,ENIGMA_BRCA12_Functional_Assays	http://www.ncbi.nlm.nih.gov/clinvar/?term=SCV004543934, http://www.ncbi.nlm.nih.gov/clinvar/?term=SCV005329799, http://www.ncbi.nlm.nih.gov/clinvar/?term=SCV000076047, http://www.ncbi.nlm.nih.gov/clinvar/?term=SCV003853017, http://www.ncbi.nlm.nih.gov/clinvar/?term=SCV000186286, http://www.ncbi.nlm.nih.gov/clinvar/?term=SCV004815620, http://www.ncbi.nlm.nih.gov/clinvar/?term=SCV003923012, http://www.ncbi.nlm.nih.gov/clinvar/?term=SCV003849198, http://www.ncbi.nlm.nih.gov/clinvar/?term=SCV000144602
1160069	NC_000017.11:g.43045464G>A	Not Yet Reviewed	chr17:g.43045464:G>A		-	GnomAD	-
1187172	NC_000017.11:g.43101564G>A	Not Yet Reviewed	chr17:g.43101564:G>A		-	1000_Genomes,GnomAD,GnomADv3	-
1173457	NC_000017.11:g.43078976G>A	Not Yet Reviewed	chr17:g.43078976:G>A		-	GnomAD,GnomADv3	-
1170486	NC_000017.11:g.43071038T>C	Not Yet Reviewed	chr17:g.43071038:T>C		-	ClinVar	http://www.ncbi.nlm.nih.gov/clinvar/?term=SCV004486407
1175978	NC_000017.11:g.43088673T>G	Not Yet Reviewed	chr17:g.43088673:T>G		-	1000_Genomes,GnomAD,GnomADv3	-
1173613	NC_000017.11:g.43079435C>T	Not Yet Reviewed	chr17:g.43079435:C>T		-	ExAC,GnomAD,GnomADv3	-
1172526	NC_000017.11:g.43076335G>A	Not Yet Reviewed	chr17:g.43076335:G>A		-	GnomAD,GnomADv3	-
1214029	NC_000017.11:g.43093027_43093043dup	Pathogenic	chr17:g.43093026:A>ATGTCCCAATGGATACTT		H835Qfs*17	ENIGMA,ClinVar	http://www.ncbi.nlm.nih.gov/clinvar/?term=SCV001583462, http://www.ncbi.nlm.nih.gov/clinvar/?term=SCV001176583, http://www.ncbi.nlm.nih.gov/clinvar/?term=SCV004111833, http://www.ncbi.nlm.nih.gov/clinvar/?term=SCV000600291, http://www.ncbi.nlm.nih.gov/clinvar/?term=SCV000329818, http://www.ncbi.nlm.nih.gov/clinvar/?term=SCV000783184
1173550	NC_000017.11:g.43079289G>A	Not Yet Reviewed	chr17:g.43079289:G>A		-	GnomAD	-
1161142	NC_000017.11:g.43047229A>C	Not Yet Reviewed	chr17:g.43047229:A>C		-	GnomADv3	-
1214133	NC_000017.11:g.43093155del	Pathogenic	chr17:g.43093154:TC>T		K793Rfs*10	ENIGMA,ClinVar,LOVD,BIC	http://www.ncbi.nlm.nih.gov/clinvar/?term=SCV000299753, http://www.ncbi.nlm.nih.gov/clinvar/?term=SCV000144396
1191756	NC_000017.11:g.43113095G>C	Not Yet Reviewed	chr17:g.43113095:G>C		-	GnomADv3	-
1216236	NC_000017.11:g.43100402C>T	Not Yet Reviewed	chr17:g.43100402:C>T		-	GnomADv3	-
1188138	NC_000017.11:g.43104118T>C	Not Yet Reviewed	chr17:g.43104118:T>C		-	ClinVar	http://www.ncbi.nlm.nih.gov/clinvar/?term=SCV001204367
1210133	NC_000017.11:g.43066562C>G	Not Yet Reviewed	chr17:g.43066562:C>G		-	GnomADv3	-
1180757	NC_000017.11:g.43093396C>A	Not Yet Reviewed	chr17:g.43093396:C>A		-	ClinVar	http://www.ncbi.nlm.nih.gov/clinvar/?term=SCV000825543, http://www.ncbi.nlm.nih.gov/clinvar/?term=SCV003849469, http://www.ncbi.nlm.nih.gov/clinvar/?term=SCV000668442
1195414	NC_000017.11:g.43124032A>G	Pathogenic	chr17:g.43124032:A>G		L22S	ENIGMA,ClinVar,LOVD,exLOVD,BIC,ENIGMA_BRCA12_Functional_Assays	http://www.ncbi.nlm.nih.gov/clinvar/?term=SCV000568441, http://www.ncbi.nlm.nih.gov/clinvar/?term=SCV000077094, http://www.ncbi.nlm.nih.gov/clinvar/?term=SCV004823704, http://www.ncbi.nlm.nih.gov/clinvar/?term=SCV004219470, http://www.ncbi.nlm.nih.gov/clinvar/?term=SCV000326372, http://www.ncbi.nlm.nih.gov/clinvar/?term=SCV000912062, http://www.ncbi.nlm.nih.gov/clinvar/?term=SCV001242257, http://www.ncbi.nlm.nih.gov/clinvar/?term=SCV000564345, http://www.ncbi.nlm.nih.gov/clinvar/?term=SCV000244409, http://www.ncbi.nlm.nih.gov/clinvar/?term=SCV000213164, http://www.ncbi.nlm.nih.gov/clinvar/?term=SCV004012925, http://www.ncbi.nlm.nih.gov/clinvar/?term=SCV000220976, http://www.ncbi.nlm.nih.gov/clinvar/?term=SCV002537882, http://www.ncbi.nlm.nih.gov/clinvar/?term=SCV000916786, http://www.ncbi.nlm.nih.gov/clinvar/?term=SCV000115298, http://www.ncbi.nlm.nih.gov/clinvar/?term=SCV000144166
1187218	NC_000017.11:g.43101718T>A	Not Yet Reviewed	chr17:g.43101718:T>A		-	GnomADv3	-
1179993	NC_000017.11:g.43093015T>C	Not Yet Reviewed	chr17:g.43093015:T>C		-	ClinVar	http://www.ncbi.nlm.nih.gov/clinvar/?term=SCV001176698, http://www.ncbi.nlm.nih.gov/clinvar/?term=SCV001378998, http://www.ncbi.nlm.nih.gov/clinvar/?term=SCV004222601, http://www.ncbi.nlm.nih.gov/clinvar/?term=SCV003847612, http://www.ncbi.nlm.nih.gov/clinvar/?term=SCV002598859, http://www.ncbi.nlm.nih.gov/clinvar/?term=SCV002538131
1184943	NC_000017.11:g.43098706C>T	Not Yet Reviewed	chr17:g.43098706:C>T		-	GnomADv3	-
1209060	NC_000017.11:g.43056096A>G	Not Yet Reviewed	chr17:g.43056096:A>G		-	GnomADv3	-
1174104	NC_000017.11:g.43081561A>C	Not Yet Reviewed	chr17:g.43081561:A>C		-	GnomADv3	-
1210702	NC_000017.11:g.43067890_43067891insAAAAAAAAAAAAAAAAAAAAAAAA	Not Yet Reviewed	chr17:g.43067890:T>TAAAAAAAAAAAAAAAAAAAAAAAA		-	GnomADv3	-
1219447	NC_000017.11:g.43115792_43115793insA	Not Yet Reviewed	chr17:g.43115792:G>GA		-	ClinVar	http://www.ncbi.nlm.nih.gov/clinvar/?term=SCV004325222, http://www.ncbi.nlm.nih.gov/clinvar/?term=SCV005076221
1184333	NC_000017.11:g.43096653T>C	Not Yet Reviewed	chr17:g.43096653:T>C		-	GnomADv3	-
1177032	NC_000017.11:g.43091493T>C	Not Yet Reviewed	chr17:g.43091493:T>C		-	ClinVar	http://www.ncbi.nlm.nih.gov/clinvar/?term=SCV001656349
1170658	NC_000017.11:g.43071134G>A	Not Yet Reviewed	chr17:g.43071134:G>A		-	ClinVar	http://www.ncbi.nlm.nih.gov/clinvar/?term=SCV001184851, http://www.ncbi.nlm.nih.gov/clinvar/?term=SCV000918675
1218499	NC_000017.11:g.43108297C>A	Not Yet Reviewed	chr17:g.43108297:C>A		-	GnomADv3	-
1188743	NC_000017.11:g.43104910A>C	Not Yet Reviewed	chr17:g.43104910:A>C		-	ClinVar,LOVD,exLOVD,BIC,GnomAD,ENIGMA_BRCA12_Functional_Assays	http://www.ncbi.nlm.nih.gov/clinvar/?term=SCV000274960, http://www.ncbi.nlm.nih.gov/clinvar/?term=SCV001238547, http://www.ncbi.nlm.nih.gov/clinvar/?term=SCV000144831, http://www.ncbi.nlm.nih.gov/clinvar/?term=SCV000075907, http://www.ncbi.nlm.nih.gov/clinvar/?term=SCV000488152, http://www.ncbi.nlm.nih.gov/clinvar/?term=SCV000210073, http://www.ncbi.nlm.nih.gov/clinvar/?term=SCV000806922, http://www.ncbi.nlm.nih.gov/clinvar/?term=SCV000698969
1163178	NC_000017.11:g.43051116A>C	Not Yet Reviewed	chr17:g.43051116:A>C		-	ClinVar,ENIGMA_BRCA12_Functional_Assays	http://www.ncbi.nlm.nih.gov/clinvar/?term=SCV001238065
1212657	NC_000017.11:g.43090065del	Benign / Little Clinical Significance	chr17:g.43090064:GA>G		?	ENIGMA,ClinVar,LOVD	http://www.ncbi.nlm.nih.gov/clinvar/?term=SCV000244737
1178598	NC_000017.11:g.43092299G>A	Not Yet Reviewed	chr17:g.43092299:G>A		-	LOVD	-
1171300	NC_000017.11:g.43072628G>C	Not Yet Reviewed	chr17:g.43072628:G>C		-	GnomADv3	-
1187149	NC_000017.11:g.43101496G>T	Not Yet Reviewed	chr17:g.43101496:G>T		-	GnomADv3	-
1208911	NC_000017.11:g.43053562del	Not Yet Reviewed	chr17:g.43053561:CT>C		-	GnomADv3	-
1191372	NC_000017.11:g.43112144C>G	Not Yet Reviewed	chr17:g.43112144:C>G		-	GnomADv3	-
1175152	NC_000017.11:g.43085058T>C	Benign / Little Clinical Significance	chr17:g.43085058:T>C		?	ENIGMA,1000_Genomes,ClinVar,LOVD,GnomAD,GnomADv3	http://www.ncbi.nlm.nih.gov/clinvar/?term=SCV000264993, http://www.ncbi.nlm.nih.gov/clinvar/?term=SCV000244716
1159652	NC_000017.11:g.43044303T>C	Not Yet Reviewed	chr17:g.43044303:T>C		-	GnomAD	-
1212690	NC_000017.11:g.43090742_43090747dup	Not Yet Reviewed	chr17:g.43090741:C>CGCGTGT		-	GnomADv3	-
1168599	NC_000017.11:g.43067348C>T	Not Yet Reviewed	chr17:g.43067348:C>T		-	GnomAD,GnomADv3	-
1167075	NC_000017.11:g.43063391A>G	Not Yet Reviewed	chr17:g.43063391:A>G		-	ClinVar,ENIGMA_BRCA12_Functional_Assays	http://www.ncbi.nlm.nih.gov/clinvar/?term=SCV001241788
1164980	NC_000017.11:g.43057097T>A	Not Yet Reviewed	chr17:g.43057097:T>A		-	ClinVar,ENIGMA_BRCA12_Functional_Assays	http://www.ncbi.nlm.nih.gov/clinvar/?term=SCV001242447
1185322	NC_000017.11:g.43099699C>T	Not Yet Reviewed	chr17:g.43099699:C>T		-	LOVD	-
1217790	NC_000017.11:g.43103446G>C	Not Yet Reviewed	chr17:g.43103446:G>C		-	GnomADv3	-
1216551	NC_000017.11:g.43100595_43100596insGTTA	Not Yet Reviewed	chr17:g.43100595:T>TGTTA		-	GnomADv3	-
1172483	NC_000017.11:g.43076147C>T	Not Yet Reviewed	chr17:g.43076147:C>T		-	GnomAD,GnomADv3	-
1173760	NC_000017.11:g.43079848G>A	Not Yet Reviewed	chr17:g.43079848:G>A		-	GnomADv3	-
1209895	NC_000017.11:g.43063889dup	Not Yet Reviewed	chr17:g.43063888:A>AC		-	ClinVar	http://www.ncbi.nlm.nih.gov/clinvar/?term=SCV000759034, http://www.ncbi.nlm.nih.gov/clinvar/?term=SCV004058409, http://www.ncbi.nlm.nih.gov/clinvar/?term=SCV004043904
1164093	NC_000017.11:g.43054254A>G	Not Yet Reviewed	chr17:g.43054254:A>G		-	GnomADv3	-
1218759	NC_000017.11:g.43110836A>T	Not Yet Reviewed	chr17:g.43110836:A>T		-	GnomADv3	-
1212147	NC_000017.11:g.43082572T>C	Not Yet Reviewed	chr17:g.43082572:T>C		-	ClinVar,LOVD	http://www.ncbi.nlm.nih.gov/clinvar/?term=SCV005025783, http://www.ncbi.nlm.nih.gov/clinvar/?term=SCV002298054
1177956	NC_000017.11:g.43091975G>T	Not Yet Reviewed	chr17:g.43091975:G>T		-	ClinVar	http://www.ncbi.nlm.nih.gov/clinvar/?term=SCV002164601, http://www.ncbi.nlm.nih.gov/clinvar/?term=SCV003850193
1217952	NC_000017.11:g.43104124A>G	Likely benign	chr17:g.43104124:A>G		L147=	ENIGMA,ClinVar,LOVD,GnomAD	http://www.ncbi.nlm.nih.gov/clinvar/?term=SCV004242851, http://www.ncbi.nlm.nih.gov/clinvar/?term=SCV004818453, http://www.ncbi.nlm.nih.gov/clinvar/?term=SCV004361114, http://www.ncbi.nlm.nih.gov/clinvar/?term=SCV000608817, http://www.ncbi.nlm.nih.gov/clinvar/?term=SCV000231726, http://www.ncbi.nlm.nih.gov/clinvar/?term=SCV000560239, http://www.ncbi.nlm.nih.gov/clinvar/?term=SCV001184153, http://www.ncbi.nlm.nih.gov/clinvar/?term=SCV001958686, http://www.ncbi.nlm.nih.gov/clinvar/?term=SCV001928179, http://www.ncbi.nlm.nih.gov/clinvar/?term=SCV001906007, http://www.ncbi.nlm.nih.gov/clinvar/?term=SCV001815372, http://www.ncbi.nlm.nih.gov/clinvar/?term=SCV000578311
1162331	NC_000017.11:g.43049197A>T	Not Yet Reviewed	chr17:g.43049197:A>T		-	ClinVar,ENIGMA_BRCA12_Functional_Assays	http://www.ncbi.nlm.nih.gov/clinvar/?term=SCV001555591, http://www.ncbi.nlm.nih.gov/clinvar/?term=SCV004219455, http://www.ncbi.nlm.nih.gov/clinvar/?term=SCV001243124
1165343	NC_000017.11:g.43057601C>T	Benign / Little Clinical Significance	chr17:g.43057601:C>T		?	ENIGMA,1000_Genomes,ClinVar,LOVD,GnomAD,GnomADv3	http://www.ncbi.nlm.nih.gov/clinvar/?term=SCV000244580
1189428	NC_000017.11:g.43106486C>G	Not Yet Reviewed	chr17:g.43106486:C>G		-	ClinVar,ENIGMA_BRCA12_Functional_Assays	http://www.ncbi.nlm.nih.gov/clinvar/?term=SCV001242518
1209936	NC_000017.11:g.43063933_43063934delinsCT	Not Yet Reviewed	chr17:g.43063933:TC>CT		-	LOVD	-
1217225	NC_000017.11:g.43100683A>G	Not Yet Reviewed	chr17:g.43100683:A>G		-	GnomADv3	-
1212791	NC_000017.11:g.43091020_43091021insAGAT	Pathogenic	chr17:g.43091020:G>GAGAT		S1370Yfs*5	ENIGMA,ClinVar	http://www.ncbi.nlm.nih.gov/clinvar/?term=SCV000783211
1218171	NC_000017.11:g.43106143_43106145dup	Not Yet Reviewed	chr17:g.43106142:G>GAAA		-	GnomADv3	-
1177915	NC_000017.11:g.43091951T>C	Not Yet Reviewed	chr17:g.43091951:T>C		-	ClinVar,LOVD,ExAC,ESP,GnomAD	http://www.ncbi.nlm.nih.gov/clinvar/?term=SCV002613599, http://www.ncbi.nlm.nih.gov/clinvar/?term=SCV003848436, http://www.ncbi.nlm.nih.gov/clinvar/?term=SCV000549306
1208663	NC_000017.11:g.43051080del	Pathogenic	chr17:g.43051079:GA>G		F1772Sfs*21	ENIGMA,ClinVar,LOVD	http://www.ncbi.nlm.nih.gov/clinvar/?term=SCV000323863
1160052	NC_000017.11:g.43045376T>G	Not Yet Reviewed	chr17:g.43045376:T>G		-	GnomADv3	-
1166576	NC_000017.11:g.43062450G>C	Not Yet Reviewed	chr17:g.43062450:G>C		-	GnomADv3	-
1174100	NC_000017.11:g.43081537G>A	Not Yet Reviewed	chr17:g.43081537:G>A		-	1000_Genomes,GnomAD,GnomADv3	-
1171651	NC_000017.11:g.43073959G>A	Not Yet Reviewed	chr17:g.43073959:G>A		-	1000_Genomes,GnomAD,GnomADv3	-
1210330	NC_000017.11:g.43067276G>T	Not Yet Reviewed	chr17:g.43067276:G>T		-	GnomAD,GnomADv3	-
1209778	NC_000017.11:g.43063287_43063290del	Not Yet Reviewed	chr17:g.43063286:ATGAC>A		-	ClinVar	http://www.ncbi.nlm.nih.gov/clinvar/?term=SCV002760919
1192823	NC_000017.11:g.43115966G>A	Not Yet Reviewed	chr17:g.43115966:G>A		-	GnomADv3	-
1173926	NC_000017.11:g.43080646A>C	Not Yet Reviewed	chr17:g.43080646:A>C		-	GnomADv3	-
1170350	NC_000017.11:g.43070992G>A	Not Yet Reviewed	chr17:g.43070992:G>A		-	ClinVar,ENIGMA_BRCA12_Functional_Assays	http://www.ncbi.nlm.nih.gov/clinvar/?term=SCV004250829, http://www.ncbi.nlm.nih.gov/clinvar/?term=SCV001243214, http://www.ncbi.nlm.nih.gov/clinvar/?term=SCV001185123
1162006	NC_000017.11:g.43049102C>G	Not Yet Reviewed	chr17:g.43049102:C>G		-	ClinVar	http://www.ncbi.nlm.nih.gov/clinvar/?term=SCV001690860, http://www.ncbi.nlm.nih.gov/clinvar/?term=SCV002048453
1172742	NC_000017.11:g.43076566G>C	Not Yet Reviewed	chr17:g.43076566:G>C		-	ClinVar	http://www.ncbi.nlm.nih.gov/clinvar/?term=SCV004308046
1174189	NC_000017.11:g.43082059C>A	Not Yet Reviewed	chr17:g.43082059:C>A		-	GnomADv3	-
1187749	NC_000017.11:g.43103130C>A	Not Yet Reviewed	chr17:g.43103130:C>A		-	1000_Genomes,GnomAD,GnomADv3	-
1178956	NC_000017.11:g.43092496C>T	Not Yet Reviewed	chr17:g.43092496:C>T		-	ClinVar	http://www.ncbi.nlm.nih.gov/clinvar/?term=SCV000273718, http://www.ncbi.nlm.nih.gov/clinvar/?term=SCV003849174
1212075	NC_000017.11:g.43082464del	Not Yet Reviewed	chr17:g.43082463:AT>A		-	ClinVar	http://www.ncbi.nlm.nih.gov/clinvar/?term=SCV001588762, http://www.ncbi.nlm.nih.gov/clinvar/?term=SCV001736520
1209589	NC_000017.11:g.43060139C>T	Not Yet Reviewed	chr17:g.43060139:C>T		-	GnomADv3	-
1215555	NC_000017.11:g.43096377_43096386dup	Not Yet Reviewed	chr17:g.43096376:C>CAAAAAAAAAA		-	GnomADv3	-
1214586	NC_000017.11:g.43093702_43093706del	Not Yet Reviewed	chr17:g.43093701:CCTATT>C		-	ClinVar	http://www.ncbi.nlm.nih.gov/clinvar/?term=SCV000698891
1190730	NC_000017.11:g.43110160C>T	Not Yet Reviewed	chr17:g.43110160:C>T		-	GnomADv3	-
1159841	NC_000017.11:g.43044808T>A	Not Yet Reviewed	chr17:g.43044808:T>A		-	GnomAD	-
1215332	NC_000017.11:g.43094793dup	Not Yet Reviewed	chr17:g.43094792:T>TC		-	ClinVar	http://www.ncbi.nlm.nih.gov/clinvar/?term=SCV001188727
1210524	NC_000017.11:g.43067836A>T	Not Yet Reviewed	chr17:g.43067836:A>T		-	GnomADv3	-
1182832	NC_000017.11:g.43094496A>G	Not Yet Reviewed	chr17:g.43094496:A>G		-	ClinVar	http://www.ncbi.nlm.nih.gov/clinvar/?term=SCV005100579
1210747	NC_000017.11:g.43067920_43067921del	Not Yet Reviewed	chr17:g.43067919:ACC>A		-	GnomADv3	-
1208864	NC_000017.11:g.43052879_43052880del	Not Yet Reviewed	chr17:g.43052878:GTT>G		-	GnomAD,GnomADv3	-
1177939	NC_000017.11:g.43091965C>A	Not Yet Reviewed	chr17:g.43091965:C>A		-	ClinVar	http://www.ncbi.nlm.nih.gov/clinvar/?term=SCV001557088, http://www.ncbi.nlm.nih.gov/clinvar/?term=SCV003850093
1219870	NC_000017.11:g.43121661C>A	Not Yet Reviewed	chr17:g.43121661:C>A		-	GnomADv3	-
1165096	NC_000017.11:g.43057128A>C	Not Yet Reviewed	chr17:g.43057128:A>C		-	ClinVar,ENIGMA_BRCA12_Functional_Assays	http://www.ncbi.nlm.nih.gov/clinvar/?term=SCV005626138, http://www.ncbi.nlm.nih.gov/clinvar/?term=SCV004058408, http://www.ncbi.nlm.nih.gov/clinvar/?term=SCV001734355, http://www.ncbi.nlm.nih.gov/clinvar/?term=SCV001237911, http://www.ncbi.nlm.nih.gov/clinvar/?term=SCV000940538
1207800	NC_000017.11:g.43045642G>C	Benign / Little Clinical Significance	chr17:g.43045642:G>C		?	ENIGMA,1000_Genomes,ClinVar,LOVD,ExAC,ESP,BIC,GnomAD,GnomADv3	http://www.ncbi.nlm.nih.gov/clinvar/?term=SCV005250995, http://www.ncbi.nlm.nih.gov/clinvar/?term=SCV002025891, http://www.ncbi.nlm.nih.gov/clinvar/?term=SCV001955892, http://www.ncbi.nlm.nih.gov/clinvar/?term=SCV000602693, http://www.ncbi.nlm.nih.gov/clinvar/?term=SCV000403050, http://www.ncbi.nlm.nih.gov/clinvar/?term=SCV000267851, http://www.ncbi.nlm.nih.gov/clinvar/?term=SCV000195941, http://www.ncbi.nlm.nih.gov/clinvar/?term=SCV000244519, http://www.ncbi.nlm.nih.gov/clinvar/?term=SCV000145585, http://www.ncbi.nlm.nih.gov/clinvar/?term=SCV002550937, http://www.ncbi.nlm.nih.gov/clinvar/?term=SCV001943240, http://www.ncbi.nlm.nih.gov/clinvar/?term=SCV000220267, http://www.ncbi.nlm.nih.gov/clinvar/?term=SCV001905863
1194698	NC_000017.11:g.43122170A>G	Not Yet Reviewed	chr17:g.43122170:A>G		-	GnomADv3	-
1188613	NC_000017.11:g.43104868A>G	Not Yet Reviewed	chr17:g.43104868:A>G		-	ClinVar	http://www.ncbi.nlm.nih.gov/clinvar/?term=SCV002289948, http://www.ncbi.nlm.nih.gov/clinvar/?term=SCV005025770, http://www.ncbi.nlm.nih.gov/clinvar/?term=SCV000683080
1179001	NC_000017.11:g.43092521C>A	Pathogenic	chr17:g.43092521:C>A		E1004*	ENIGMA,ClinVar,LOVD	http://www.ncbi.nlm.nih.gov/clinvar/?term=SCV000323552, http://www.ncbi.nlm.nih.gov/clinvar/?term=SCV000325526
1164854	NC_000017.11:g.43057064G>C	Not Yet Reviewed	chr17:g.43057064:G>C		-	ClinVar,ENIGMA_BRCA12_Functional_Assays	http://www.ncbi.nlm.nih.gov/clinvar/?term=SCV001242972
1188465	NC_000017.11:g.43104340C>T	Not Yet Reviewed	chr17:g.43104340:C>T		-	GnomADv3	-
1161062	NC_000017.11:g.43046811G>T	Not Yet Reviewed	chr17:g.43046811:G>T		-	GnomADv3	-
1207885	NC_000017.11:g.43045760_43045761del	Pathogenic	chr17:g.43045759:CCA>C		W1837Gfs*42	ENIGMA,ClinVar	http://www.ncbi.nlm.nih.gov/clinvar/?term=SCV000783509, http://www.ncbi.nlm.nih.gov/clinvar/?term=SCV000587516
1167300	NC_000017.11:g.43063885A>C	Not Yet Reviewed	chr17:g.43063885:A>C		-	ClinVar,LOVD,BIC,ENIGMA_BRCA12_Functional_Assays	http://www.ncbi.nlm.nih.gov/clinvar/?term=SCV001237699, http://www.ncbi.nlm.nih.gov/clinvar/?term=SCV000803977, http://www.ncbi.nlm.nih.gov/clinvar/?term=SCV001574106, http://www.ncbi.nlm.nih.gov/clinvar/?term=SCV004847866, http://www.ncbi.nlm.nih.gov/clinvar/?term=SCV000145326, http://www.ncbi.nlm.nih.gov/clinvar/?term=SCV004216949, http://www.ncbi.nlm.nih.gov/clinvar/?term=SCV000184497
1191786	NC_000017.11:g.43113244T>C	Not Yet Reviewed	chr17:g.43113244:T>C		-	GnomADv3	-
1164615	NC_000017.11:g.43056521G>A	Not Yet Reviewed	chr17:g.43056521:G>A		-	1000_Genomes,GnomADv3	-
1211801	NC_000017.11:g.43077757G>A	Not Yet Reviewed	chr17:g.43077757:G>A		-	GnomAD,GnomADv3	-
1216273	NC_000017.11:g.43100500C>T	Not Yet Reviewed	chr17:g.43100500:C>T		-	GnomADv3	-
1220046	NC_000017.11:g.43121780C>A	Not Yet Reviewed	chr17:g.43121780:C>A		-	GnomADv3	-
1214118	NC_000017.11:g.43093137_43093191dup	Not Yet Reviewed	chr17:g.43093136:T>TTGGTTCTGTTTTTGCCTTCCCTAGAGTGCTAACTTCCAGTAACGAGATACTTTCC		-	ClinVar	http://www.ncbi.nlm.nih.gov/clinvar/?term=SCV001176049
1215199	NC_000017.11:g.43094602del	Pathogenic	chr17:g.43094601:CT>C		Q310Rfs*4	ENIGMA,ClinVar,LOVD,BIC,GnomAD	http://www.ncbi.nlm.nih.gov/clinvar/?term=SCV001590792, http://www.ncbi.nlm.nih.gov/clinvar/?term=SCV000292505, http://www.ncbi.nlm.nih.gov/clinvar/?term=SCV000326465, http://www.ncbi.nlm.nih.gov/clinvar/?term=SCV001351493, http://www.ncbi.nlm.nih.gov/clinvar/?term=SCV000564311, http://www.ncbi.nlm.nih.gov/clinvar/?term=SCV000143955, http://www.ncbi.nlm.nih.gov/clinvar/?term=SCV000187044, http://www.ncbi.nlm.nih.gov/clinvar/?term=SCV004563808, http://www.ncbi.nlm.nih.gov/clinvar/?term=SCV003809180, http://www.ncbi.nlm.nih.gov/clinvar/?term=SCV004216910, http://www.ncbi.nlm.nih.gov/clinvar/?term=SCV002103844, http://www.ncbi.nlm.nih.gov/clinvar/?term=SCV002046689, http://www.ncbi.nlm.nih.gov/clinvar/?term=SCV000587087, http://www.ncbi.nlm.nih.gov/clinvar/?term=SCV000299507, http://www.ncbi.nlm.nih.gov/clinvar/?term=SCV000053894
1193632	NC_000017.11:g.43119179T>A	Not Yet Reviewed	chr17:g.43119179:T>A		-	GnomADv3	-
1163489	NC_000017.11:g.43052033T>C	Not Yet Reviewed	chr17:g.43052033:T>C		-	GnomAD,GnomADv3	-
1195549	NC_000017.11:g.43124068T>C	Not Yet Reviewed	chr17:g.43124068:T>C		-	ClinVar,ENIGMA_BRCA12_Functional_Assays	http://www.ncbi.nlm.nih.gov/clinvar/?term=SCV004413371, http://www.ncbi.nlm.nih.gov/clinvar/?term=SCV001244166
1195742	NC_000017.11:g.43124145T>C	Not Yet Reviewed	chr17:g.43124145:T>C		-	GnomAD,GnomADv3	-
1215435	NC_000017.11:g.43095601_43095603del	Not Yet Reviewed	chr17:g.43095600:AAAC>A		-	GnomADv3	-
1173342	NC_000017.11:g.43078359A>G	Benign / Little Clinical Significance	chr17:g.43078359:A>G		?	ENIGMA,1000_Genomes,ClinVar,LOVD,GnomAD,GnomADv3	http://www.ncbi.nlm.nih.gov/clinvar/?term=SCV000244687
1175850	NC_000017.11:g.43088032G>A	Not Yet Reviewed	chr17:g.43088032:G>A		-	GnomADv3	-
1214371	NC_000017.11:g.43093429_43093430del	Pathogenic	chr17:g.43093428:CTT>C		K701Vfs*10	ENIGMA,ClinVar,LOVD	http://www.ncbi.nlm.nih.gov/clinvar/?term=SCV000635829, http://www.ncbi.nlm.nih.gov/clinvar/?term=SCV001359515, http://www.ncbi.nlm.nih.gov/clinvar/?term=SCV000299698, http://www.ncbi.nlm.nih.gov/clinvar/?term=SCV000115100
1209248	NC_000017.11:g.43057118_43057119insG	Pathogenic	chr17:g.43057118:T>TG		R1737Sfs*93	ENIGMA,ClinVar	http://www.ncbi.nlm.nih.gov/clinvar/?term=SCV000783285
1214235	NC_000017.11:g.43093295dup	Pathogenic	chr17:g.43093294:T>TC		D746Gfs*16	ENIGMA,ClinVar,LOVD,BIC	http://www.ncbi.nlm.nih.gov/clinvar/?term=SCV004296833, http://www.ncbi.nlm.nih.gov/clinvar/?term=SCV000144351, http://www.ncbi.nlm.nih.gov/clinvar/?term=SCV005039822, http://www.ncbi.nlm.nih.gov/clinvar/?term=SCV000299728
1168503	NC_000017.11:g.43067203A>G	Not Yet Reviewed	chr17:g.43067203:A>G		-	GnomADv3	-
1218861	NC_000017.11:g.43111145A>T	Not Yet Reviewed	chr17:g.43111145:A>T		-	GnomADv3	-
1178218	NC_000017.11:g.43092110G>C	Not Yet Reviewed	chr17:g.43092110:G>C		-	ClinVar,LOVD,ENIGMA_BRCA12_Functional_Assays	http://www.ncbi.nlm.nih.gov/clinvar/?term=SCV004842109
1164063	NC_000017.11:g.43054128C>T	Not Yet Reviewed	chr17:g.43054128:C>T		-	GnomADv3	-
1219759	NC_000017.11:g.43121019A>G	Not Yet Reviewed	chr17:g.43121019:A>G		-	GnomADv3	-
1166276	NC_000017.11:g.43061104G>A	Not Yet Reviewed	chr17:g.43061104:G>A		-	GnomADv3	-
1161179	NC_000017.11:g.43047425A>G	Not Yet Reviewed	chr17:g.43047425:A>G		-	GnomADv3	-
1175286	NC_000017.11:g.43085709G>C	Not Yet Reviewed	chr17:g.43085709:G>C		-	GnomADv3	-
1208392	NC_000017.11:g.43048560T>G	Not Yet Reviewed	chr17:g.43048560:T>G		-	GnomADv3	-
1161644	NC_000017.11:g.43048092T>C	Benign / Little Clinical Significance	chr17:g.43048092:T>C		?	ENIGMA,1000_Genomes,ClinVar,LOVD,GnomAD,GnomADv3	http://www.ncbi.nlm.nih.gov/clinvar/?term=SCV000244529
1170438	NC_000017.11:g.43071019A>G	Not Yet Reviewed	chr17:g.43071019:A>G		-	ClinVar,LOVD,ENIGMA_BRCA12_Functional_Assays	http://www.ncbi.nlm.nih.gov/clinvar/?term=SCV001238250
1213504	NC_000017.11:g.43092317del	Pathogenic	chr17:g.43092316:AG>A		L1072*	ENIGMA,ClinVar,LOVD,BIC	http://www.ncbi.nlm.nih.gov/clinvar/?term=SCV000325578, http://www.ncbi.nlm.nih.gov/clinvar/?term=SCV000076114, http://www.ncbi.nlm.nih.gov/clinvar/?term=SCV002610728, http://www.ncbi.nlm.nih.gov/clinvar/?term=SCV001734604, http://www.ncbi.nlm.nih.gov/clinvar/?term=SCV000299896, http://www.ncbi.nlm.nih.gov/clinvar/?term=SCV000144678
1178882	NC_000017.11:g.43092455T>C	Not Yet Reviewed	chr17:g.43092455:T>C		-	ClinVar,GnomAD	http://www.ncbi.nlm.nih.gov/clinvar/?term=SCV002274556, http://www.ncbi.nlm.nih.gov/clinvar/?term=SCV003849144, http://www.ncbi.nlm.nih.gov/clinvar/?term=SCV001549474
1195550	NC_000017.11:g.43124068T>G	Not Yet Reviewed	chr17:g.43124068:T>G		-	ClinVar,ENIGMA_BRCA12_Functional_Assays	http://www.ncbi.nlm.nih.gov/clinvar/?term=SCV001244165
1188571	NC_000017.11:g.43104852G>C	Not Yet Reviewed	chr17:g.43104852:G>C		-	ClinVar	http://www.ncbi.nlm.nih.gov/clinvar/?term=SCV001657709, http://www.ncbi.nlm.nih.gov/clinvar/?term=SCV000726063
1215895	NC_000017.11:g.43098555G>T	Not Yet Reviewed	chr17:g.43098555:G>T		-	GnomADv3	-
1173994	NC_000017.11:g.43080912A>G	Not Yet Reviewed	chr17:g.43080912:A>G		-	GnomADv3	-
1185643	NC_000017.11:g.43099977C>T	Not Yet Reviewed	chr17:g.43099977:C>T		-	GnomAD,GnomADv3	-
1189372	NC_000017.11:g.43106472T>C	Not Yet Reviewed	chr17:g.43106472:T>C		-	ClinVar,LOVD,ENIGMA_BRCA12_Functional_Assays	http://www.ncbi.nlm.nih.gov/clinvar/?term=SCV001238046
1181285	NC_000017.11:g.43093659T>C	Not Yet Reviewed	chr17:g.43093659:T>C		-	ClinVar	http://www.ncbi.nlm.nih.gov/clinvar/?term=SCV002418287
1183067	NC_000017.11:g.43094616A>G	Not Yet Reviewed	chr17:g.43094616:A>G		-	ClinVar	http://www.ncbi.nlm.nih.gov/clinvar/?term=SCV002468652
1168087	NC_000017.11:g.43065859G>T	Not Yet Reviewed	chr17:g.43065859:G>T		-	GnomADv3	-
1166925	NC_000017.11:g.43063349C>T	Not Yet Reviewed	chr17:g.43063349:C>T		-	ClinVar,LOVD,ENIGMA_BRCA12_Functional_Assays	http://www.ncbi.nlm.nih.gov/clinvar/?term=SCV002171941, http://www.ncbi.nlm.nih.gov/clinvar/?term=SCV001237815
1209282	NC_000017.11:g.43057408G>A	Not Yet Reviewed	chr17:g.43057408:G>A		-	GnomADv3	-
1207710	NC_000017.11:g.43044391_43044392dup	Not Yet Reviewed	chr17:g.43044390:T>TGG		-	GnomAD,GnomADv3	-
1161503	NC_000017.11:g.43047703C>T	Not Yet Reviewed	chr17:g.43047703:C>T		-	ClinVar,LOVD,ENIGMA_BRCA12_Functional_Assays	http://www.ncbi.nlm.nih.gov/clinvar/?term=SCV000964608, http://www.ncbi.nlm.nih.gov/clinvar/?term=SCV001735425, http://www.ncbi.nlm.nih.gov/clinvar/?term=SCV001242734, http://www.ncbi.nlm.nih.gov/clinvar/?term=SCV000916744, http://www.ncbi.nlm.nih.gov/clinvar/?term=SCV000276068
1169727	NC_000017.11:g.43069061A>C	Not Yet Reviewed	chr17:g.43069061:A>C		-	1000_Genomes,GnomAD,GnomADv3	-
1215548	NC_000017.11:g.43096377_43096379dup	Not Yet Reviewed	chr17:g.43096376:C>CAAA		-	GnomADv3	-
1213524	NC_000017.11:g.43092344_43092345del	Not Yet Reviewed	chr17:g.43092343:GAA>G		-	ClinVar	http://www.ncbi.nlm.nih.gov/clinvar/?term=SCV004457515
1218445	NC_000017.11:g.43107441C>T	Not Yet Reviewed	chr17:g.43107441:C>T		-	GnomADv3	-
1219584	NC_000017.11:g.43118769_43118770insA	Not Yet Reviewed	chr17:g.43118769:T>TA		-	GnomADv3	-
1212843	NC_000017.11:g.43091465_43091469del	Pathogenic	chr17:g.43091464:TGATTA>T		N1354Kfs*12	ENIGMA,ClinVar,LOVD	http://www.ncbi.nlm.nih.gov/clinvar/?term=SCV004228244, http://www.ncbi.nlm.nih.gov/clinvar/?term=SCV001852769, http://www.ncbi.nlm.nih.gov/clinvar/?term=SCV004244012, http://www.ncbi.nlm.nih.gov/clinvar/?term=SCV000323709, http://www.ncbi.nlm.nih.gov/clinvar/?term=SCV000325827
1216043	NC_000017.11:g.43099277del	Not Yet Reviewed	chr17:g.43099276:CT>C		-	GnomAD,GnomADv3	-
1213924	NC_000017.11:g.43092883_43092885del	Pathogenic	chr17:g.43092882:TGCA>T		C882*	ENIGMA,ClinVar,LOVD,BIC	http://www.ncbi.nlm.nih.gov/clinvar/?term=SCV000325416, http://www.ncbi.nlm.nih.gov/clinvar/?term=SCV001906279, http://www.ncbi.nlm.nih.gov/clinvar/?term=SCV000744650, http://www.ncbi.nlm.nih.gov/clinvar/?term=SCV000115261, http://www.ncbi.nlm.nih.gov/clinvar/?term=SCV000733638, http://www.ncbi.nlm.nih.gov/clinvar/?term=SCV000299801, http://www.ncbi.nlm.nih.gov/clinvar/?term=SCV000144499
1168182	NC_000017.11:g.43066395G>A	Not Yet Reviewed	chr17:g.43066395:G>A		-	GnomADv3	-
1218850	NC_000017.11:g.43111129G>T	Not Yet Reviewed	chr17:g.43111129:G>T		-	GnomADv3	-
1165909	NC_000017.11:g.43059562C>A	Not Yet Reviewed	chr17:g.43059562:C>A		-	GnomAD,GnomADv3	-
1213974	NC_000017.11:g.43092953_43092954insAA	Pathogenic	chr17:g.43092953:T>TAA		T860Lfs*34	ENIGMA,ClinVar,LOVD	http://www.ncbi.nlm.nih.gov/clinvar/?term=SCV000323483, http://www.ncbi.nlm.nih.gov/clinvar/?term=SCV000325401
1212781	NC_000017.11:g.43091013del	Pathogenic	chr17:g.43091012:CA>C		C1372Wfs*21	ENIGMA,ClinVar,LOVD	http://www.ncbi.nlm.nih.gov/clinvar/?term=SCV000323725, http://www.ncbi.nlm.nih.gov/clinvar/?term=SCV000325853
1173562	NC_000017.11:g.43079329G>T	Not Yet Reviewed	chr17:g.43079329:G>T		-	ClinVar,ExAC,GnomAD,GnomADv3	http://www.ncbi.nlm.nih.gov/clinvar/?term=SCV004715660, http://www.ncbi.nlm.nih.gov/clinvar/?term=SCV000488696, http://www.ncbi.nlm.nih.gov/clinvar/?term=SCV001140526
1183957	NC_000017.11:g.43096058T>C	Not Yet Reviewed	chr17:g.43096058:T>C		-	GnomADv3	-
1160230	NC_000017.11:g.43045712T>A	Not Yet Reviewed	chr17:g.43045712:T>A		-	ClinVar,ENIGMA_BRCA12_Functional_Assays	http://www.ncbi.nlm.nih.gov/clinvar/?term=SCV002649969, http://www.ncbi.nlm.nih.gov/clinvar/?term=SCV001237706
1216899	NC_000017.11:g.43100655_43100656insTATTTT	Not Yet Reviewed	chr17:g.43100655:A>ATATTTT		-	GnomADv3	-
1209777	NC_000017.11:g.43063266dup	Not Yet Reviewed	chr17:g.43063265:A>AG		-	LOVD	-
1195110	NC_000017.11:g.43123355T>G	Not Yet Reviewed	chr17:g.43123355:T>G		-	GnomADv3	-
1193919	NC_000017.11:g.43120487C>T	Not Yet Reviewed	chr17:g.43120487:C>T		-	GnomAD,GnomADv3	-
1168277	NC_000017.11:g.43066735G>A	Not Yet Reviewed	chr17:g.43066735:G>A		-	GnomADv3	-
1182390	NC_000017.11:g.43094255A>C	Not Yet Reviewed	chr17:g.43094255:A>C		-	ClinVar	http://www.ncbi.nlm.nih.gov/clinvar/?term=SCV003474987, http://www.ncbi.nlm.nih.gov/clinvar/?term=SCV003846050
1194327	NC_000017.11:g.43121380A>C	Not Yet Reviewed	chr17:g.43121380:A>C		-	GnomADv3	-
1217106	NC_000017.11:g.43100677_43100678insG	Not Yet Reviewed	chr17:g.43100677:T>TG		-	GnomAD,GnomADv3	-
1185658	NC_000017.11:g.43100057C>T	Not Yet Reviewed	chr17:g.43100057:C>T		-	GnomADv3	-
1193830	NC_000017.11:g.43120017A>G	Not Yet Reviewed	chr17:g.43120017:A>G		-	GnomAD,GnomADv3	-
1179671	NC_000017.11:g.43092851T>G	Not Yet Reviewed	chr17:g.43092851:T>G		-	LOVD	-
1211307	NC_000017.11:g.43073547T>A	Not Yet Reviewed	chr17:g.43073547:T>A		-	GnomADv3	-
1160377	NC_000017.11:g.43045751T>C	Not Yet Reviewed	chr17:g.43045751:T>C		-	ClinVar,ENIGMA_BRCA12_Functional_Assays	http://www.ncbi.nlm.nih.gov/clinvar/?term=SCV001243493
1181758	NC_000017.11:g.43093913C>T	Not Yet Reviewed	chr17:g.43093913:C>T		-	ClinVar	http://www.ncbi.nlm.nih.gov/clinvar/?term=SCV005338895, http://www.ncbi.nlm.nih.gov/clinvar/?term=SCV003851170, http://www.ncbi.nlm.nih.gov/clinvar/?term=SCV000909371, http://www.ncbi.nlm.nih.gov/clinvar/?term=SCV004470729, http://www.ncbi.nlm.nih.gov/clinvar/?term=SCV002705365, http://www.ncbi.nlm.nih.gov/clinvar/?term=SCV001427008, http://www.ncbi.nlm.nih.gov/clinvar/?term=SCV000210106
1212670	NC_000017.11:g.43090279_43090280del	Not Yet Reviewed	chr17:g.43090278:CAG>C		-	GnomADv3	-
1187794	NC_000017.11:g.43103324A>G	Not Yet Reviewed	chr17:g.43103324:A>G		-	GnomADv3	-
1208872	NC_000017.11:g.43052895G>T	Not Yet Reviewed	chr17:g.43052895:G>T		-	GnomAD,GnomADv3	-
1190252	NC_000017.11:g.43108472G>A	Not Yet Reviewed	chr17:g.43108472:G>A		-	GnomADv3	-
1174725	NC_000017.11:g.43083182T>G	Not Yet Reviewed	chr17:g.43083182:T>G		-	GnomADv3	-
1213877	NC_000017.11:g.43092837dup	Pathogenic	chr17:g.43092836:C>CT		V899Sfs*4	ENIGMA,ClinVar,LOVD,BIC	http://www.ncbi.nlm.nih.gov/clinvar/?term=SCV005980108, http://www.ncbi.nlm.nih.gov/clinvar/?term=SCV002156724, http://www.ncbi.nlm.nih.gov/clinvar/?term=SCV000564730, http://www.ncbi.nlm.nih.gov/clinvar/?term=SCV000144515, http://www.ncbi.nlm.nih.gov/clinvar/?term=SCV000325436, http://www.ncbi.nlm.nih.gov/clinvar/?term=SCV000299814
1215226	NC_000017.11:g.43094635_43094640delinsGA	Pathogenic	chr17:g.43094635:ACATTC>GA		M297Ifs*16	ENIGMA,ClinVar	http://www.ncbi.nlm.nih.gov/clinvar/?term=SCV002685392, http://www.ncbi.nlm.nih.gov/clinvar/?term=SCV000783640, http://www.ncbi.nlm.nih.gov/clinvar/?term=SCV000567477
1181599	NC_000017.11:g.43093824G>A	Likely benign	chr17:g.43093824:G>A		N569=	ENIGMA,ClinVar	http://www.ncbi.nlm.nih.gov/clinvar/?term=SCV001602135, http://www.ncbi.nlm.nih.gov/clinvar/?term=SCV000682978, http://www.ncbi.nlm.nih.gov/clinvar/?term=SCV000275179, http://www.ncbi.nlm.nih.gov/clinvar/?term=SCV000578393
1217858	NC_000017.11:g.43104047G>A	Not Yet Reviewed	chr17:g.43104047:G>A		-	GnomADv3	-
1216217	NC_000017.11:g.43100339_43100345dup	Not Yet Reviewed	chr17:g.43100338:C>CTTTTTTT		-	GnomAD	-
1169830	NC_000017.11:g.43069634G>C	Not Yet Reviewed	chr17:g.43069634:G>C		-	GnomADv3	-
1217405	NC_000017.11:g.43100788G>A	Not Yet Reviewed	chr17:g.43100788:G>A		-	GnomADv3	-
1169836	NC_000017.11:g.43069658A>T	Not Yet Reviewed	chr17:g.43069658:A>T		-	GnomADv3	-
1173120	NC_000017.11:g.43077625C>G	Not Yet Reviewed	chr17:g.43077625:C>G		-	1000_Genomes,GnomADv3	-
1189217	NC_000017.11:g.43106194G>A	Not Yet Reviewed	chr17:g.43106194:G>A		-	1000_Genomes,GnomAD,GnomADv3	-
1171304	NC_000017.11:g.43072643A>T	Not Yet Reviewed	chr17:g.43072643:A>T		-	GnomADv3	-
1211419	NC_000017.11:g.43074396T>C	Not Yet Reviewed	chr17:g.43074396:T>C		-	ClinVar	http://www.ncbi.nlm.nih.gov/clinvar/?term=SCV001184555, http://www.ncbi.nlm.nih.gov/clinvar/?term=SCV000758999, http://www.ncbi.nlm.nih.gov/clinvar/?term=SCV000605887, http://www.ncbi.nlm.nih.gov/clinvar/?term=SCV000906750, http://www.ncbi.nlm.nih.gov/clinvar/?term=SCV000567143
1189346	NC_000017.11:g.43106464T>C	Not Yet Reviewed	chr17:g.43106464:T>C		-	ClinVar,ENIGMA_BRCA12_Functional_Assays	http://www.ncbi.nlm.nih.gov/clinvar/?term=SCV004410350, http://www.ncbi.nlm.nih.gov/clinvar/?term=SCV001243027
1166048	NC_000017.11:g.43060175G>A	Not Yet Reviewed	chr17:g.43060175:G>A		-	GnomADv3	-
1190839	NC_000017.11:g.43110572A>G	Not Yet Reviewed	chr17:g.43110572:A>G		-	GnomAD	-
1190390	NC_000017.11:g.43108752C>G	Not Yet Reviewed	chr17:g.43108752:C>G		-	GnomAD,GnomADv3	-
1208975	NC_000017.11:g.43054488_43054493del	Not Yet Reviewed	chr17:g.43054487:TGGAGTG>T		-	GnomADv3	-
1220006	NC_000017.11:g.43121704_43121705insG	Not Yet Reviewed	chr17:g.43121704:A>AG		-	GnomADv3	-
1211074	NC_000017.11:g.43071198_43071199del	Not Yet Reviewed	chr17:g.43071197:CAG>C		-	ClinVar	http://www.ncbi.nlm.nih.gov/clinvar/?term=SCV002153582, http://www.ncbi.nlm.nih.gov/clinvar/?term=SCV002637691
1170409	NC_000017.11:g.43071010T>A	Not Yet Reviewed	chr17:g.43071010:T>A		-	ClinVar,ENIGMA_BRCA12_Functional_Assays	http://www.ncbi.nlm.nih.gov/clinvar/?term=SCV001243818
1182629	NC_000017.11:g.43094395A>G	Not Yet Reviewed	chr17:g.43094395:A>G		-	ClinVar	http://www.ncbi.nlm.nih.gov/clinvar/?term=SCV003846143, http://www.ncbi.nlm.nih.gov/clinvar/?term=SCV000832720, http://www.ncbi.nlm.nih.gov/clinvar/?term=SCV002606042
1180724	NC_000017.11:g.43093381T>C	Not Yet Reviewed	chr17:g.43093381:T>C		-	ClinVar,LOVD	http://www.ncbi.nlm.nih.gov/clinvar/?term=SCV002304625, http://www.ncbi.nlm.nih.gov/clinvar/?term=SCV003849459
1175261	NC_000017.11:g.43085523A>G	Not Yet Reviewed	chr17:g.43085523:A>G		-	GnomADv3	-
1213791	NC_000017.11:g.43092714del	Not Yet Reviewed	chr17:g.43092713:CA>C		-	ClinVar	http://www.ncbi.nlm.nih.gov/clinvar/?term=SCV005547432, http://www.ncbi.nlm.nih.gov/clinvar/?term=SCV004215120
1174792	NC_000017.11:g.43083497A>G	Not Yet Reviewed	chr17:g.43083497:A>G		-	1000_Genomes,GnomADv3	-
1208199	NC_000017.11:g.43046782T>C	Not Yet Reviewed	chr17:g.43046782:T>C		-	GnomADv3	-
1213519	NC_000017.11:g.43092339_43092359dup	Not Yet Reviewed	chr17:g.43092338:C>CACTGGAACCTATTTCATTAAT		-	ClinVar	http://www.ncbi.nlm.nih.gov/clinvar/?term=SCV000759091
1180398	NC_000017.11:g.43093233A>T	Not Yet Reviewed	chr17:g.43093233:A>T		-	ClinVar	http://www.ncbi.nlm.nih.gov/clinvar/?term=SCV001175891, http://www.ncbi.nlm.nih.gov/clinvar/?term=SCV003847774
1217084	NC_000017.11:g.43100676dup	Not Yet Reviewed	chr17:g.43100675:T>TA		-	GnomAD,GnomADv3	-
1187225	NC_000017.11:g.43101750C>T	Not Yet Reviewed	chr17:g.43101750:C>T		-	GnomADv3	-
1184425	NC_000017.11:g.43097149G>T	Not Yet Reviewed	chr17:g.43097149:G>T		-	1000_Genomes,ClinVar,LOVD,GnomAD,GnomADv3	http://www.ncbi.nlm.nih.gov/clinvar/?term=SCV005212831, http://www.ncbi.nlm.nih.gov/clinvar/?term=SCV002026014
1213701	NC_000017.11:g.43092610_43092611del	Pathogenic	chr17:g.43092609:TAA>T		L974Tfs*17	ENIGMA,ClinVar,LOVD,BIC	http://www.ncbi.nlm.nih.gov/clinvar/?term=SCV000299853, http://www.ncbi.nlm.nih.gov/clinvar/?term=SCV000144581
1219403	NC_000017.11:g.43115735dup	Not Yet Reviewed	chr17:g.43115734:T>TA		-	ClinVar	http://www.ncbi.nlm.nih.gov/clinvar/?term=SCV002505013
1218406	NC_000017.11:g.43107408_43107409insTTTTTTTT	Not Yet Reviewed	chr17:g.43107408:A>ATTTTTTTT		-	GnomADv3	-
1217634	NC_000017.11:g.43102358T>A	Not Yet Reviewed	chr17:g.43102358:T>A		-	GnomADv3	-
1183541	NC_000017.11:g.43094902T>G	Not Yet Reviewed	chr17:g.43094902:T>G		-	GnomAD	-
1215565	NC_000017.11:g.43096376_43096377insAAAAAAAAAAAAAAAAAAAA	Not Yet Reviewed	chr17:g.43096376:C>CAAAAAAAAAAAAAAAAAAAA		-	GnomADv3	-
1218601	NC_000017.11:g.43108707_43108716dup	Not Yet Reviewed	chr17:g.43108706:C>CAAAAAAAAAA		-	GnomADv3	-
1180818	NC_000017.11:g.43093420T>C	Not Yet Reviewed	chr17:g.43093420:T>C		-	ClinVar	http://www.ncbi.nlm.nih.gov/clinvar/?term=SCV004004372, http://www.ncbi.nlm.nih.gov/clinvar/?term=SCV004030596, http://www.ncbi.nlm.nih.gov/clinvar/?term=SCV003849493, http://www.ncbi.nlm.nih.gov/clinvar/?term=SCV001421408
1166058	NC_000017.11:g.43060222C>T	Not Yet Reviewed	chr17:g.43060222:C>T		-	1000_Genomes,GnomAD,GnomADv3	-
1219067	NC_000017.11:g.43112777A>G	Not Yet Reviewed	chr17:g.43112777:A>G		-	GnomADv3	-
1183261	NC_000017.11:g.43094718C>A	Not Yet Reviewed	chr17:g.43094718:C>A		-	ClinVar	http://www.ncbi.nlm.nih.gov/clinvar/?term=SCV002681743
1178418	NC_000017.11:g.43092207T>C	Not Yet Reviewed	chr17:g.43092207:T>C		-	ClinVar	http://www.ncbi.nlm.nih.gov/clinvar/?term=SCV004529589, http://www.ncbi.nlm.nih.gov/clinvar/?term=SCV002606125, http://www.ncbi.nlm.nih.gov/clinvar/?term=SCV003852265
1195252	NC_000017.11:g.43123752A>G	Not Yet Reviewed	chr17:g.43123752:A>G		-	GnomADv3	-
1188223	NC_000017.11:g.43104157T>C	Not Yet Reviewed	chr17:g.43104157:T>C		-	ClinVar	http://www.ncbi.nlm.nih.gov/clinvar/?term=SCV002185922
1163459	NC_000017.11:g.43051891T>C	Not Yet Reviewed	chr17:g.43051891:T>C		-	GnomAD,GnomADv3	-
1216975	NC_000017.11:g.43100664_43100678del	Not Yet Reviewed	chr17:g.43100663:TATATATATATATATA>T		-	GnomADv3	-
1182775	NC_000017.11:g.43094467T>C	Not Yet Reviewed	chr17:g.43094467:T>C		-	ClinVar,LOVD,BIC	http://www.ncbi.nlm.nih.gov/clinvar/?term=SCV003846190, http://www.ncbi.nlm.nih.gov/clinvar/?term=SCV000143993
1195561	NC_000017.11:g.43124071T>G	Not Yet Reviewed	chr17:g.43124071:T>G		-	ClinVar,ENIGMA_BRCA12_Functional_Assays	http://www.ncbi.nlm.nih.gov/clinvar/?term=SCV001243616
1217936	NC_000017.11:g.43104102_43104105delinsG	Not Yet Reviewed	chr17:g.43104102:AAGA>G		-	ClinVar	http://www.ncbi.nlm.nih.gov/clinvar/?term=SCV000688498
1163776	NC_000017.11:g.43053022G>A	Not Yet Reviewed	chr17:g.43053022:G>A		-	GnomADv3	-
1208055	NC_000017.11:g.43046247_43046248insTTTAAG	Not Yet Reviewed	chr17:g.43046247:T>TTTTAAG		-	GnomADv3	-
1213322	NC_000017.11:g.43092064_43092075del	Not Yet Reviewed	chr17:g.43092063:ATCATCTAACAGG>A		-	ClinVar	http://www.ncbi.nlm.nih.gov/clinvar/?term=SCV002151021
1187214	NC_000017.11:g.43101700C>T	Not Yet Reviewed	chr17:g.43101700:C>T		-	1000_Genomes,GnomAD,GnomADv3	-
1178750	NC_000017.11:g.43092379G>C	Not Yet Reviewed	chr17:g.43092379:G>C		-	ClinVar,LOVD	http://www.ncbi.nlm.nih.gov/clinvar/?term=SCV002610542, http://www.ncbi.nlm.nih.gov/clinvar/?term=SCV003847311, http://www.ncbi.nlm.nih.gov/clinvar/?term=SCV000679607
1194738	NC_000017.11:g.43122384G>C	Not Yet Reviewed	chr17:g.43122384:G>C		-	1000_Genomes,GnomAD,GnomADv3	-
1174447	NC_000017.11:g.43082499T>A	Not Yet Reviewed	chr17:g.43082499:T>A		-	ClinVar	http://www.ncbi.nlm.nih.gov/clinvar/?term=SCV000587386
1189234	NC_000017.11:g.43106297T>C	Not Yet Reviewed	chr17:g.43106297:T>C		-	GnomADv3	-
1170225	NC_000017.11:g.43070957C>G	Not Yet Reviewed	chr17:g.43070957:C>G		-	ClinVar,ENIGMA_BRCA12_Functional_Assays	http://www.ncbi.nlm.nih.gov/clinvar/?term=SCV001243855
1194716	NC_000017.11:g.43122251T>C	Not Yet Reviewed	chr17:g.43122251:T>C		-	GnomADv3	-
1216314	NC_000017.11:g.43100545_43100548dup	Not Yet Reviewed	chr17:g.43100544:A>ATGTG		-	GnomADv3	-
1188424	NC_000017.11:g.43104266A>G	Not Yet Reviewed	chr17:g.43104266:A>G		-	ClinVar,GnomADv3	http://www.ncbi.nlm.nih.gov/clinvar/?term=SCV002551061, http://www.ncbi.nlm.nih.gov/clinvar/?term=SCV002417483, http://www.ncbi.nlm.nih.gov/clinvar/?term=SCV000274541, http://www.ncbi.nlm.nih.gov/clinvar/?term=SCV001362921, http://www.ncbi.nlm.nih.gov/clinvar/?term=SCV001348057
1191234	NC_000017.11:g.43111637C>T	Not Yet Reviewed	chr17:g.43111637:C>T		-	1000_Genomes,GnomAD,GnomADv3	-
1181191	NC_000017.11:g.43093611T>G	Not Yet Reviewed	chr17:g.43093611:T>G		-	ClinVar	http://www.ncbi.nlm.nih.gov/clinvar/?term=SCV001174321, http://www.ncbi.nlm.nih.gov/clinvar/?term=SCV003849637
1174679	NC_000017.11:g.43082944C>T	Not Yet Reviewed	chr17:g.43082944:C>T		-	GnomAD,GnomADv3	-
1194068	NC_000017.11:g.43120829G>A	Not Yet Reviewed	chr17:g.43120829:G>A		-	GnomADv3	-
1182111	NC_000017.11:g.43094115G>A	Likely benign	chr17:g.43094115:G>A		P472=	ENIGMA,ClinVar,ExAC,GnomAD	http://www.ncbi.nlm.nih.gov/clinvar/?term=SCV004274217, http://www.ncbi.nlm.nih.gov/clinvar/?term=SCV000578427
1175598	NC_000017.11:g.43087026T>C	Not Yet Reviewed	chr17:g.43087026:T>C		-	GnomADv3	-
1178046	NC_000017.11:g.43092022A>G	Not Yet Reviewed	chr17:g.43092022:A>G		-	ClinVar,LOVD	http://www.ncbi.nlm.nih.gov/clinvar/?term=SCV003851867, http://www.ncbi.nlm.nih.gov/clinvar/?term=SCV002249651
1163268	NC_000017.11:g.43051205C>G	Not Yet Reviewed	chr17:g.43051205:C>G		-	GnomADv3	-
1190885	NC_000017.11:g.43110642C>T	Not Yet Reviewed	chr17:g.43110642:C>T		-	GnomADv3	-
1213616	NC_000017.11:g.43092494C>A	Not Yet Reviewed	chr17:g.43092494:C>A		-	ClinVar,LOVD	http://www.ncbi.nlm.nih.gov/clinvar/?term=SCV005754962, http://www.ncbi.nlm.nih.gov/clinvar/?term=SCV001446898
1187196	NC_000017.11:g.43101634C>A	Not Yet Reviewed	chr17:g.43101634:C>A		-	GnomADv3	-
1176742	NC_000017.11:g.43091030C>A	Pathogenic	chr17:g.43091030:C>A		E1367*	ENIGMA,ClinVar,LOVD	http://www.ncbi.nlm.nih.gov/clinvar/?term=SCV000216866, http://www.ncbi.nlm.nih.gov/clinvar/?term=SCV000300071
1210192	NC_000017.11:g.43066812_43066813insTTTTTTTTTTTTTTTTTTTTTTTTTT	Not Yet Reviewed	chr17:g.43066812:C>CTTTTTTTTTTTTTTTTTTTTTTTTTT		-	GnomADv3	-
1214764	NC_000017.11:g.43093997G>C	Not Yet Reviewed	chr17:g.43093997:G>C		-	ClinVar,LOVD,exLOVD	http://www.ncbi.nlm.nih.gov/clinvar/?term=SCV000254957, http://www.ncbi.nlm.nih.gov/clinvar/?term=SCV005039391, http://www.ncbi.nlm.nih.gov/clinvar/?term=SCV004818310, http://www.ncbi.nlm.nih.gov/clinvar/?term=SCV003851229, http://www.ncbi.nlm.nih.gov/clinvar/?term=SCV000887626, http://www.ncbi.nlm.nih.gov/clinvar/?term=SCV001474332, http://www.ncbi.nlm.nih.gov/clinvar/?term=SCV000682970, http://www.ncbi.nlm.nih.gov/clinvar/?term=SCV003917929, http://www.ncbi.nlm.nih.gov/clinvar/?term=SCV000566052, http://www.ncbi.nlm.nih.gov/clinvar/?term=SCV000185226, http://www.ncbi.nlm.nih.gov/clinvar/?term=SCV000785382
1180138	NC_000017.11:g.43093093C>T	Not Yet Reviewed	chr17:g.43093093:C>T		-	ClinVar	http://www.ncbi.nlm.nih.gov/clinvar/?term=SCV005428565
1173572	NC_000017.11:g.43079339A>G	Not Yet Reviewed	chr17:g.43079339:A>G		-	ClinVar,LOVD,ExAC,ESP,GnomAD,GnomADv3	http://www.ncbi.nlm.nih.gov/clinvar/?term=SCV000839233, http://www.ncbi.nlm.nih.gov/clinvar/?term=SCV000747799
1196140	NC_000017.11:g.43125317G>C	Not Yet Reviewed	chr17:g.43125317:G>C		-	LOVD,GnomAD	-
1209836	NC_000017.11:g.43063370del	Not Yet Reviewed	chr17:g.43063369:CA>C		-	ClinVar,LOVD	http://www.ncbi.nlm.nih.gov/clinvar/?term=SCV005837710, http://www.ncbi.nlm.nih.gov/clinvar/?term=SCV000489158, http://www.ncbi.nlm.nih.gov/clinvar/?term=SCV000803958
1187235	NC_000017.11:g.43101791T>C	Not Yet Reviewed	chr17:g.43101791:T>C		-	GnomADv3	-
1207893	NC_000017.11:g.43045764_43045773del	Pathogenic	chr17:g.43045763:TCTCGGGTCAC>T		V1833Sfs*7	ENIGMA,ClinVar	http://www.ncbi.nlm.nih.gov/clinvar/?term=SCV000679633, http://www.ncbi.nlm.nih.gov/clinvar/?term=SCV001578520, http://www.ncbi.nlm.nih.gov/clinvar/?term=SCV000783431
1164292	NC_000017.11:g.43055053G>A	Not Yet Reviewed	chr17:g.43055053:G>A		-	1000_Genomes,GnomADv3	-
1182174	NC_000017.11:g.43094145C>T	Likely benign	chr17:g.43094145:C>T		G462=	ENIGMA,ClinVar,GnomAD,GnomADv3	http://www.ncbi.nlm.nih.gov/clinvar/?term=SCV001019692, http://www.ncbi.nlm.nih.gov/clinvar/?term=SCV005428619, http://www.ncbi.nlm.nih.gov/clinvar/?term=SCV000688335, http://www.ncbi.nlm.nih.gov/clinvar/?term=SCV002046938, http://www.ncbi.nlm.nih.gov/clinvar/?term=SCV000698857, http://www.ncbi.nlm.nih.gov/clinvar/?term=SCV000276545, http://www.ncbi.nlm.nih.gov/clinvar/?term=SCV000516746, http://www.ncbi.nlm.nih.gov/clinvar/?term=SCV000578444
1196142	NC_000017.11:g.43125321T>C	Not Yet Reviewed	chr17:g.43125321:T>C		-	ClinVar,GnomAD	http://www.ncbi.nlm.nih.gov/clinvar/?term=SCV005719059
1182906	NC_000017.11:g.43094530G>T	Not Yet Reviewed	chr17:g.43094530:G>T		-	ClinVar,LOVD,exLOVD,GnomADv3	http://www.ncbi.nlm.nih.gov/clinvar/?term=SCV001169753, http://www.ncbi.nlm.nih.gov/clinvar/?term=SCV003846237, http://www.ncbi.nlm.nih.gov/clinvar/?term=SCV000115088, http://www.ncbi.nlm.nih.gov/clinvar/?term=SCV002379640
1184828	NC_000017.11:g.43098347T>A	Not Yet Reviewed	chr17:g.43098347:T>A		-	GnomAD,GnomADv3	-
1164408	NC_000017.11:g.43055689G>A	Not Yet Reviewed	chr17:g.43055689:G>A		-	GnomAD,GnomADv3	-
1210557	NC_000017.11:g.43067856A>T	Not Yet Reviewed	chr17:g.43067856:A>T		-	GnomAD,GnomADv3	-
1219710	NC_000017.11:g.43120743T>C	Not Yet Reviewed	chr17:g.43120743:T>C		-	GnomAD,GnomADv3	-
1215278	NC_000017.11:g.43094703_43094704insA	Not Yet Reviewed	chr17:g.43094703:T>TA		-	ClinVar	http://www.ncbi.nlm.nih.gov/clinvar/?term=SCV000679596
1208222	NC_000017.11:g.43047508A>G	Not Yet Reviewed	chr17:g.43047508:A>G		-	GnomADv3	-
1174241	NC_000017.11:g.43082362G>A	Not Yet Reviewed	chr17:g.43082362:G>A		-	GnomAD	-
1211723	NC_000017.11:g.43077122_43077123insAAAAA	Not Yet Reviewed	chr17:g.43077122:G>GAAAAA		-	GnomAD,GnomADv3	-
1212330	NC_000017.11:g.43086106_43086113dup	Not Yet Reviewed	chr17:g.43086105:T>TACATACAC		-	GnomAD,GnomADv3	-
1175433	NC_000017.11:g.43086154C>T	Not Yet Reviewed	chr17:g.43086154:C>T		-	GnomADv3	-
1187096	NC_000017.11:g.43101266G>A	Not Yet Reviewed	chr17:g.43101266:G>A		-	GnomAD,GnomADv3	-
1214911	NC_000017.11:g.43094198del	Pathogenic	chr17:g.43094197:TC>T		E445Kfs*8	ENIGMA,ClinVar,LOVD	http://www.ncbi.nlm.nih.gov/clinvar/?term=SCV000323302, http://www.ncbi.nlm.nih.gov/clinvar/?term=SCV000325019
1219517	NC_000017.11:g.43117930C>T	Not Yet Reviewed	chr17:g.43117930:C>T		-	GnomADv3	-
1195651	NC_000017.11:g.43124099C>T	Not Yet Reviewed	chr17:g.43124099:C>T		-	ClinVar,ENIGMA_BRCA12_Functional_Assays	http://www.ncbi.nlm.nih.gov/clinvar/?term=SCV001244124
1170640	NC_000017.11:g.43071125T>C	Not Yet Reviewed	chr17:g.43071125:T>C		-	ClinVar,BIC,ENIGMA_BRCA12_Functional_Assays	http://www.ncbi.nlm.nih.gov/clinvar/?term=SCV004825090, http://www.ncbi.nlm.nih.gov/clinvar/?term=SCV001540304, http://www.ncbi.nlm.nih.gov/clinvar/?term=SCV000145180, http://www.ncbi.nlm.nih.gov/clinvar/?term=SCV002634614
1167966	NC_000017.11:g.43065339T>C	Not Yet Reviewed	chr17:g.43065339:T>C		-	GnomADv3	-
1192041	NC_000017.11:g.43114278T>C	Not Yet Reviewed	chr17:g.43114278:T>C		-	GnomADv3	-
1192896	NC_000017.11:g.43116290A>C	Not Yet Reviewed	chr17:g.43116290:A>C		-	GnomADv3	-
1208149	NC_000017.11:g.43046744T>G	Not Yet Reviewed	chr17:g.43046744:T>G		-	GnomADv3	-
1173595	NC_000017.11:g.43079396G>A	Not Yet Reviewed	chr17:g.43079396:G>A		-	LOVD,GnomADv3	-
1181777	NC_000017.11:g.43093924G>C	Not Yet Reviewed	chr17:g.43093924:G>C		-	ClinVar	http://www.ncbi.nlm.nih.gov/clinvar/?term=SCV001415462, http://www.ncbi.nlm.nih.gov/clinvar/?term=SCV000108871, http://www.ncbi.nlm.nih.gov/clinvar/?term=SCV003851178, http://www.ncbi.nlm.nih.gov/clinvar/?term=SCV000277563
1208419	NC_000017.11:g.43048701A>G	Not Yet Reviewed	chr17:g.43048701:A>G		-	GnomADv3	-
1216771	NC_000017.11:g.43100633_43100656del	Not Yet Reviewed	chr17:g.43100632:TTATATATATATAACATATATATAA>T		-	GnomADv3	-
1187703	NC_000017.11:g.43102962T>A	Not Yet Reviewed	chr17:g.43102962:T>A		-	GnomADv3	-
1172431	NC_000017.11:g.43075866C>T	Not Yet Reviewed	chr17:g.43075866:C>T		-	GnomADv3	-
1185385	NC_000017.11:g.43099779T>G	Not Yet Reviewed	chr17:g.43099779:T>G		-	ClinVar	http://www.ncbi.nlm.nih.gov/clinvar/?term=SCV005100556
1217699	NC_000017.11:g.43102409T>C	Not Yet Reviewed	chr17:g.43102409:T>C		-	GnomADv3	-
1192160	NC_000017.11:g.43114604G>T	Not Yet Reviewed	chr17:g.43114604:G>T		-	GnomAD,GnomADv3	-
1215150	NC_000017.11:g.43094545_43094546del	Pathogenic	chr17:g.43094544:ATT>A		N329*	ENIGMA,ClinVar	http://www.ncbi.nlm.nih.gov/clinvar/?term=SCV000679601, http://www.ncbi.nlm.nih.gov/clinvar/?term=SCV000783464
1177197	NC_000017.11:g.43091582A>G	Not Yet Reviewed	chr17:g.43091582:A>G		-	ClinVar	http://www.ncbi.nlm.nih.gov/clinvar/?term=SCV002358550
1167104	NC_000017.11:g.43063401A>C	Not Yet Reviewed	chr17:g.43063401:A>C		-	ClinVar,ENIGMA_BRCA12_Functional_Assays	http://www.ncbi.nlm.nih.gov/clinvar/?term=SCV001241783
1161383	NC_000017.11:g.43047668G>A	Not Yet Reviewed	chr17:g.43047668:G>A		-	ClinVar,ENIGMA_BRCA12_Functional_Assays	http://www.ncbi.nlm.nih.gov/clinvar/?term=SCV001243333
1215925	NC_000017.11:g.43098835_43098851del	Not Yet Reviewed	chr17:g.43098834:TGAGATGGAGTTTCACTC>T		-	GnomADv3	-
1190073	NC_000017.11:g.43107737C>T	Not Yet Reviewed	chr17:g.43107737:C>T		-	GnomAD,GnomADv3	-
1194949	NC_000017.11:g.43123113C>T	Not Yet Reviewed	chr17:g.43123113:C>T		-	GnomAD	-
1164871	NC_000017.11:g.43057069C>G	Not Yet Reviewed	chr17:g.43057069:C>G		-	ClinVar,LOVD,ExAC,GnomAD,ENIGMA_BRCA12_Functional_Assays	http://www.ncbi.nlm.nih.gov/clinvar/?term=SCV005405019, http://www.ncbi.nlm.nih.gov/clinvar/?term=SCV005402649, http://www.ncbi.nlm.nih.gov/clinvar/?term=SCV004817574, http://www.ncbi.nlm.nih.gov/clinvar/?term=SCV003936574, http://www.ncbi.nlm.nih.gov/clinvar/?term=SCV000636023, http://www.ncbi.nlm.nih.gov/clinvar/?term=SCV001185743, http://www.ncbi.nlm.nih.gov/clinvar/?term=SCV000912005, http://www.ncbi.nlm.nih.gov/clinvar/?term=SCV001241602, http://www.ncbi.nlm.nih.gov/clinvar/?term=SCV000786287
1182205	NC_000017.11:g.43094164A>G	Not Yet Reviewed	chr17:g.43094164:A>G		-	ClinVar,LOVD,exLOVD,ExAC,BIC,GnomAD,GnomADv3	http://www.ncbi.nlm.nih.gov/clinvar/?term=SCV000911714, http://www.ncbi.nlm.nih.gov/clinvar/?term=SCV000329120, http://www.ncbi.nlm.nih.gov/clinvar/?term=SCV000786351, http://www.ncbi.nlm.nih.gov/clinvar/?term=SCV000144068, http://www.ncbi.nlm.nih.gov/clinvar/?term=SCV000075456, http://www.ncbi.nlm.nih.gov/clinvar/?term=SCV003851344, http://www.ncbi.nlm.nih.gov/clinvar/?term=SCV002570845, http://www.ncbi.nlm.nih.gov/clinvar/?term=SCV000185372
1177319	NC_000017.11:g.43091654C>G	Not Yet Reviewed	chr17:g.43091654:C>G		-	ClinVar	http://www.ncbi.nlm.nih.gov/clinvar/?term=SCV005897230, http://www.ncbi.nlm.nih.gov/clinvar/?term=SCV005647143, http://www.ncbi.nlm.nih.gov/clinvar/?term=SCV004817732, http://www.ncbi.nlm.nih.gov/clinvar/?term=SCV000277001, http://www.ncbi.nlm.nih.gov/clinvar/?term=SCV000909288, http://www.ncbi.nlm.nih.gov/clinvar/?term=SCV000053735, http://www.ncbi.nlm.nih.gov/clinvar/?term=SCV000815788, http://www.ncbi.nlm.nih.gov/clinvar/?term=SCV003849694
1220144	NC_000017.11:g.43123324del	Not Yet Reviewed	chr17:g.43123323:TC>T		-	GnomAD,GnomADv3	-
1196199	NC_000017.11:g.43125524C>T	Not Yet Reviewed	chr17:g.43125524:C>T		-	ClinVar,LOVD	http://www.ncbi.nlm.nih.gov/clinvar/?term=SCV001773615, http://www.ncbi.nlm.nih.gov/clinvar/?term=SCV000244892
1208977	NC_000017.11:g.43054539dup	Not Yet Reviewed	chr17:g.43054538:C>CA		-	GnomAD,GnomADv3	-
1215161	NC_000017.11:g.43094555C>G	Not Yet Reviewed	chr17:g.43094555:C>G		-	ClinVar,LOVD,ExAC,GnomAD	http://www.ncbi.nlm.nih.gov/clinvar/?term=SCV003927209, http://www.ncbi.nlm.nih.gov/clinvar/?term=SCV001216859, http://www.ncbi.nlm.nih.gov/clinvar/?term=SCV001133660, http://www.ncbi.nlm.nih.gov/clinvar/?term=SCV002102653, http://www.ncbi.nlm.nih.gov/clinvar/?term=SCV002693953, http://www.ncbi.nlm.nih.gov/clinvar/?term=SCV003846254, http://www.ncbi.nlm.nih.gov/clinvar/?term=SCV002074372, http://www.ncbi.nlm.nih.gov/clinvar/?term=SCV002035790, http://www.ncbi.nlm.nih.gov/clinvar/?term=SCV002034319
1179476	NC_000017.11:g.43092754G>A	Not Yet Reviewed	chr17:g.43092754:G>A		-	ClinVar	http://www.ncbi.nlm.nih.gov/clinvar/?term=SCV005731844
1167617	NC_000017.11:g.43064196C>T	Not Yet Reviewed	chr17:g.43064196:C>T		-	GnomAD,GnomADv3	-
1213439	NC_000017.11:g.43092221_43092222insG	Pathogenic	chr17:g.43092221:T>TG		K1104Qfs*4	ENIGMA,ClinVar	http://www.ncbi.nlm.nih.gov/clinvar/?term=SCV000783269
1211226	NC_000017.11:g.43072568_43072569del	Not Yet Reviewed	chr17:g.43072567:ATT>A		-	GnomAD,GnomADv3	-
1159948	NC_000017.11:g.43045047G>A	Not Yet Reviewed	chr17:g.43045047:G>A		-	GnomADv3	-
1214899	NC_000017.11:g.43094186_43094204del	Pathogenic	chr17:g.43094185:GAGTGAACTCTTTCACTTTT>G		K443Pfs*4	ENIGMA,ClinVar,LOVD	http://www.ncbi.nlm.nih.gov/clinvar/?term=SCV000323301, http://www.ncbi.nlm.nih.gov/clinvar/?term=SCV000325015
1195891	NC_000017.11:g.43124697G>A	Not Yet Reviewed	chr17:g.43124697:G>A		-	GnomADv3	-
1219595	NC_000017.11:g.43118780G>T	Not Yet Reviewed	chr17:g.43118780:G>T		-	GnomADv3	-
1166476	NC_000017.11:g.43061973C>T	Not Yet Reviewed	chr17:g.43061973:C>T		-	GnomADv3	-
1208433	NC_000017.11:g.43048775_43065086del	Not Yet Reviewed	chr17:g.43048774:TCCCAAAGTGCTGGGATTACAGACATGAGCCACCATGCCCAGCCTCCAGCCCATCATTTCTTGATGATTTGTTGAAACACAGTATGCTGGGGCAGTCACAGAGAGGAGGGGGAGGGACATATGGGAAAAAGAGTTAGAGGGAAAAAGTCTTCCCTCAGTATATTTAATATGTGCAGTTCTCAAATCCTTACCCATCCCTTACAGATGGAGTCTTTTGGCACAGGTATGTGGGCAGAGAAGACTTCTGAGGCTACAGTAGGGGCATCCATAGGGACTGACAGGTGCCAGTCTTGCTCACAGGAGAGAATATTGTGTCCTCCCTCTCTGACAGGGCACCCAATACTTACTGTGCCAAGGGTGAATGATGAAAGCTCCTTCACCACAGAAGCACCACACAGCTGTACCATCCATTCCAGTTGATCTAAAATGGACATTTAGATGTAAAATCACTGCAGTAATCTGCATACTTAACCCAGGCCCTCTACCCTACACTCTCCGGATGAAGGCTTATAGCAAGACCTCTCAATGGGAGAGTCTGTCTCTCTGCTCCAAAGGACAATGGTCTTAAAATAGTAGGGGTATGGATTTTAAGTCAATTTGCCACTGATATGCCATGTACTCTGGTTATCAGTCTCCATAAGGCCACTTGGTATAAGGTTTGATAGTCTCTCAAATAAAATGCTTGAAAGAAAAAAAAATCAAAGATCTAATTTCCATTAATTTGCTAAATTGCTGGCTAAGACACTGTGTGAAAAAACACCCACCTTCCTTCCCTCCCTTCCTCCCTTCATCCTAATTCTGTGTTGGTAACTGATAATCACGGCCACTGAAAATACCATACTTGGTGGTAATTACTGTAAATGTCAAGAGATGGGAAGATAATTCATCCAGTCAAAAAAATACATGTTATCCTGGTTAGAGACTCAGCAGGGAAAGGCTACATGCTGAGCTGGAATCCATATACTCAGGGGAATAAAAATCAGAAGAGACTGTGGAGATGCTGTGTACCTGGAAAATCAGAACTGCCCAATGGGCTCTGTTGGCTGTGTTCTTCAAGACATTCATGTATGTTGCTCTTTCCCATCAGCCCGTTTCTGGGAATTGCTGAGGTGCTCCTGTCTGTCTGACTGAACGAAGGTTGACTAACTCACCCCCAAAATAATACTTTCTGGCAACCCTGGTTTCCACTATACCAAAGTAAAAAAACACTGAGAAATCCTTGAGTGGAACTTGGAAATTTCATAAAAATCCAATTGATAACTAATAAAGAGGATGGAAACAAAATTACATTGCAGCCAGGTTTTCTTGCTGTCACTCATCTGCCTGTGACCAGATGCTAAGGCCTTTCTCTAAGGTGTAAGAGGACCTAAGTCCCTGGGCAGAAGCAGGCACAGGAGGCAAAGGTGGGTAGCTTTTGCTGTGAAAAGAACAAACCAAATTTATACACACACCAAGGCCTTTGTGCTGCGCAACTCCAGAGGTAAGCTTTATAGCAGTCCTAAGCATAACATTGTATTAAGTGTCAAGTTTAATTAGAAAATGTTCATGGAGAGGGCTGGGCACAGTGGCTCATGCCTGTAATCCTAGCACTTTGGGAGGCTGAGGCGGGTGGATCACGAGGTCAGGAGATCGGGACCATATTGGCTAACACGGTGAAACCCCGTCTCTACTAAAAAAAAAATACAAAAAATTAGTCGGGCGTGGTGGCACACGCCTGTAGTCTCAGCTATTTGGGAGGCTGAGGCAGGAGAATCACTTGAACCCGGGAGGTGGAGGTTGCAGTGAGCCGAGATCGCGCCATTGCACTCTGGCCTGGGCAACAGAGACTCGACCTCAAAAAAAAAGAAAAAAAAAAAGAAATGTTCACCGAGAATCTTCCCCTGCTCTGGGCCCGTCCGTGGTGGGCCAGCTGCTGTGCTTTCTTCTATGTAAGTAAATTAAGATGGTTTAGGAAGAGGAGAACTCCTCCTTGATTTTTACCTATCCAAAGATATTTTCTCACTAACATGTTGGCACTAACAGCAGCTCAACGCCATCTGAACACATAACATACTGAATCCTAACTATTAACCACCTTCATGCTCTTGAGAAGGGGGACAAGGTATAGTTTTTTTTTGCCATAGGATAACATTTAGGTGCTGTTTTGTTTGGAGAGTGGTAGAGAAATAGAATAGCCTCTAGAACATTTCAGCAATCTGAGGAACCCCCATCGTGGGATCTTGCTTATAATACTCCACTATGTAAGACAAAGGCTGGTGCTGGAACTCTGGGGTTCTCCCAGGCTCTTACCTGTGGGCATGTTGGTGAAGGGCCCATAGCAACAGATTTCTAGCCCCCTGAAGATCTGGAAGAAGAGAGGAAGAGAGAGGGACAGGGGAATGGAGAGAAGGAAAATCTAGTTATAAAAGAATATTGGCTTTTATTCAAAAAACAGACTTTCAAAAAGGAAGAGCTTTTCTTTTTCTTCTGTTCACCACCTGATGATTTCTGCTGCTACTTCCCAGGGACAAGCAGTCCAATGTCCAGAACACTACTGGATTTCAGAAGATCTTCTTGAAGTGCATATGTAGTTGACCTGCACTCTACAGGCATTCTTTGTCATTCAAGGACTGAGCATCTCACTTTTGTCACCAATCAGGCCAAGGCTCCTCCCTAATGATCTCTGCAGGTGCTTTAACTTGTTAGATGCAAGGGAAAAAAGGTCCTTCTGTATGTTTAATAAGAGGCTTGGATGGCTAGAAACTCAAAGTTATTGGCTGAAGTTTGATGTTTATCCAGACTTGGTACCTCAAGTACTCACTATGACCCCATCAACAGAGGGGTCTATGTTGATTTTAGGTGTACATGCTCCTTGTCTCCTCTGACTTTTTTTTTTTTTTTTGAGACGGAGTCTCTCTCTGTCACCTAGGCTGGAGCGTAGTGGTGCGATCTGGGCTCACTGCAACCTCTGCCTCCAGGGTTCAAGCGATTCTCCTGCCTTAGCCTCCTGAGTAGCTGGGATTACAGGCGCGCACCACCACGCCCGGCTAATTTTTGTATTTTTAGTAGAGACAGGGTTTCACCATGTTGGTCAGGCTGGTCTCGAACTCCTGACCTCGTGATCTGCCTGTCTTGGCCTTCCAAAGTGCTGGGATTACAGGCATAAGCCACTGCGCCCGGCCCTCTCTGACTTTCTTCTAGCCCCCTAAACATCTGTTCCTTCCTTCTCACTACTCTGAGAATGGCCATTGTATCTTTAGGCCACCTAAGCAGTTTTTAATCTAGAAGTGAAGCCAGGTTCTGCCTCTCCTCATTGAACTAGTCTGACTACCTGGTTTCCTGAAGACACAGATCACACTGCACTGCCTCTTCCACTTACAGGGCTTGGCAACACTGTTCAAAACAACTTTCTGTGATAGTCACAATGTTCTATATCTATGCTAATAAGGTAGCCATGAGTCACATATAGTTATTGAGCACTGGAGATGTGGTTAGGGTGAATGAAGAACTAAACTTCATATTTTAATTTTTTTCTTTTTTTTTGAAGAGATGAGGTCTCATTCTGTCACTCAGGCTGGAGTACAGTGGCACGATCATAGCTTGCTGCAGTATTGAACTTCTGGGCTCAAGCAATCCTCTTGCCTCAGCCTCCTAAGTAGCTGGGACTACAAGTGCACACCACCATGACTGGCTAATTTGTAAAATTTAAATTTAAACAGTCCCATGTGGCTGGTGGCAACAGTGTGGGACAGTGCAAATTCTCATAAACACACTGGCATAGGTTCTTAGCAAATAACTTGGGTATCACTTAAAAATAAACCCTAAAATTGTATCATTTTGGATGGATATGTTTTGGGTGACTCTCAGTGTCTTGACCTTCCCATTGCAATAAAAAGAAAATTGCCAAGGCCTAAAATTCACCTGGCTTCAAAGAGACTGCGATAGAGAAAAAAATCAGGAAGCTAAAAATACACGGATGGCCTTTTAGAAAGTGGTCACCCTCCCCCTTGACAGACAGACGGACAGAAACACACACACACACACACACACACACACACACACACACACACACTCTCTTACTTTACCGCCAGAGTGAAAAGAAATGGCAGTAGGACAAGTCTGTGTGTTTTTTTTTTTTTTTTGAGACGCAGTCTTGCACTGTCGCCTGGGCTGGAGTGCAATGGTGCCATCTCGGCTCACTGCAACCTCCACCTCCTGGGTTCAAGTGATTCTCCTGCCTCAGCCTCCCTAGTAGCTGGGATTACAGGTGCACACCACCACACCCGGCTAATTTTTTGTATTTTTAGTAGAAACGGGGTTTCACTATGTTGGCCAGGCTGGTCTTGAACTCCTGACCTCATGATCCACCCGCCTCAGGCTCCCAAAGACAAGTCTGTTTGTTTTAAGGGACAGCATCCATCTGTGCCACTCTCACTACCTGTATGAATAAACCGCACCCCCAACCTGTTGATAGGACCTGCATGCTCATAATGCTAGAAGTTCTCCCCAGGCAGCCAAGTGGAGCCAAATGCTGACATGAAAAGTACAAAAGATTAGGAATGTTTATATCCAGGCTAACACTCAGTGATGAGGATGCCTAGTTATGAGATAAGAAATTTGAAGTTTCGGGCTTGGCGTAGTGGCTCACGCCTGTAATCCCAGCACTTTGGGAGGCTGAGGCAGGCGGATCACGAGGTCAAGAGATGGAGACCATCCCGTCTAACACAGTGAAAACCCGTCTCTACTAAAAATACAAAAAATTAGCTGGGCATGGTGGCGGGCACCTGTAGTCCCAGCTACTTGGGAGGCTGAGGCAGGAGAATGGTGTGAACCCAGGAGGTGGAGTGGAGCTGGTAGTGAGCCGAGACGGCGCCACTGCACTCCAGCCTGGGTGACATAGCGAGACTCTGTCTCAAAAAAAAAAAGAAATTTGAAGTTTCAGGCCGGGCGCGGTGGCCTGTAATCCTAGCACTTTGGGAGGCCGAGGTGGGTGGATCACTTGGGGTCGGGAGTTCAAGACCAGCGTGACCAACATGGAGAAACCCCATCTCTACTAAAAATACAAAATCAGCTGGGCGTGGTGGCACATGCCTGTAATCCTAGCTACTTAGGAGGCTGAGGCAGGAGAATCACTTGAACCCTGGAGGCAGAGATTGCGGTGAGCCAAGATCACGCCATTGTACTTCAGCCTGGGCAAGAAGAGCAAAGCTTCGTCTTAAAAAAAAAAAAAAAGAAATTTGAAGTTTCACCTCTACATATACATTTCTCTTCCAGAGAAAAATACTATGGTGACATTTAGTATTTTCAGAATGTCATTACTTTGACCACATACTTTCCATCATTGCTATTCTGCATGGAGGAAAAAATCCAAAGCACTAGAATTTCTTTTTAAAGAGGGGAAGAATCTGGTGCTAATACTGCCTAGCATACAGTGGAGGAAAAACAGAGGACTGGCTCACATGGCGCTCCCCTGTGGTAAAGGCAGAAGCAGAAATAAGGCCAGCAGCTTTTCTTGGCATCTGGAACAATTACTTGATAGGCTCAGAAGGTAAAAACAGGCTGACCTCAGCAGTTCAAAACTCCAGGCTTCATTTGTGATCATGTCCCAAAGCAGTTTTCCTTAGGAAATTACCTCTACTGGTTCCCTCTTAAGTTTCTATAAAGGGACAGAAAGTGCTCAGTAGAAGGATGTTTTGTTTTGTTTTGAGACAAGGTCTCACAATGTTGGCCAGGCTGGAGTGCAGTAGCACCATCATGGCTCACTGCAGCCTCGACCTCCCAGACTCAAGCATTCTTCTCACCTCAGCCTCCTGAGTAGCTGGGAATACAAGAGTGTGCTACGACACCCAATTAATTTTTAAATTTTTTTGTAGAGACAGGGTCTTACTATGTTGCCCAGGCTAGTCTTGAACTCCTGGGCTCAAGTGATCCTCCTGCCTTGGCCTCCTAAAGTGCTGGGATTACAGAAGTGAGCCGCTGTGCCCAGCTGGGATTTTTTTTTTTTTTTTGAGATGAAGTCTCCCTCTTGTCCCCAGGCTAGAGTGCAGTGGCGCAATCTTGGCTCACTGCAACCTCCGCCTCCTGGGTTCAACCGATTCTCTAGCCTCAGCCTCCCGAGTAATCCTGAGCTAGGATTACAGGTGCCTACCACCACGCCCAGTTAACTTTTGTATTTTTAGTAGAGATGGGGTTTCACCATGTTGGCCAGGCTGGTCTCGAACTCCTGACCTCAGGTGATCCACCCGCCTTGGGCTCCCAAAGTGCTGGGATCACAGGTGTGAGCCACCGCGACCAGCCTGGGATGTTCTGAAATGCCTGGTAGTGCACACTTGAAAAAGGAAGAAAAGCAGACTGGGAACATAGCACTTAGGGAGCTGAGAAAGCAGCCAGCTCAGGCCTGACAGGTAAGTGTGAAATCTTGCAGACTTTCTCCCTGTGAGGAAGTCAGAGTTCTGGCTAAGTCATCTGCTACAATATGATCAGGAGAAAGTCATTGAGTCTTCTTGGGTCTCATCTGCAAAGTTGTTAGAATGCTCCATTTTTTTTCCCTCCGTGAAGCCTTCAACAACTTTTCAAGAAACTATAGTATTGTTGTTAAGAGTTTAGAATTGGAGGCCGGGTGCAGTGGCTCATGCTTGTAATCCCAGCACTTTGGGAAGCCAAGGCGGGTGGATCACTGGAGGCCAGGAGATCAAGGCCAGCCTGGCCAACATGGCAAAACCCCATCTCTAATAAAAATATAAAAATTAAGGCCGGGTGCAGTGGCTCATGCCTGTAATCCCAGCACTTTGGGAGCCTGAGGCGGGCAGATGATCTGAGGTCTGGAATTTGAGACCAGCCTGGCCAACATGTTGAAACCTTGTTTCTATTAAAAATACAAAAAACTATCTCGGTGTGGTGGCACGTGCCTGTAATCCCAGCTATTTGGGAGGCTAAGGCACGAGAATCACTTGAACCTGGGAGCTGGAGACTGCAGTGAGCTGAGATTGCGCCACTGCACTCCAGACTGGCCAACAGAATCAGACAAAAAATTAGCTAGTTGTTGTGGCACATGCCTGTAATCCTAGCCACTTGGGAGGCCAAGGCACAAGAATTGAACAAGGTTTGAACTTGGGAGGTGAAGGTTGCAGTGAGCAGAGATAGTGGCACTGCACTCCAGCCTGGGTGACAGAGTAAGACTCTGGCCCGAAAAATAAATTAACAAAGAATTTAGACTTGGAGCTAGACTTCCTGAGTTCAACTTCTAGTTCCATCACTTATTACCTGTGTGACTTTGAGCAACTTATTCAACCTCTCTGAGCCTCAATTTTCACATCTGTAATATAGGCATAATTACAGTACATAGCTCATAGAGTTGTCATAAAATTGTTAATTAGTTAAAACATGGTTGGGCCTTTAGAGCAGTCCCAGCATAAAGTGATCTTTTTTTTTTTTTTTTCTTTTGAGATCTTCTGTCTGTCGTCTAGGCTGGAGTGCAGTGGCGCAATCTCCGTTCACTGTAGTCCCCTCTTCTTGGGCTCAAGAGATACTCTCAACTCAGCCTTCCGAGTAGCTGGAACTACAAGTACATGCCACCACGCCTGGCTAATTTTTGTATATTTTTTTTGGTAGAGATGGGGTTTTGCCATGTTGCCCAGGCTGGTATCGAACTCCTTGGCTCAAGCGATCTGCCTGCCTCAGCTTCCCAAAGTGCTGGGATAACAGGAACGAGCCGCTGTGCCTGGCCCAGTGAACATTATATAAATTTTAGCTATTATTGGCTGGGCACGGTGGCTCACGCCTATCCCAGCACTTGGGGAGGCCAAGGCGGGAGGATCACAAGGTCAGGGGTTCAAGACCAGCCTGGGCAAGATGAGTTTTCAGTGAGCTGAGATCGCACCACTGCACTCTGGCCTGGGCAATGGAGTGAGACTCCGTCTTGGGAAAAAAAAAAAGAGAGAGAGAGAGCAAGAGAGAGAGAGAGAAAGACACCCCAGTGAAGTGAAAAGAGCAAAGTCTTTAGATTCTCATCTGCTTAAAGTCCCAGCTCTTCCACTTATCAGCTAAGATCTGAACCCGAGACGGGAATCCAAATTACACAGCCTCTCTAAATCTCTTAGTTTTATCATTCATAAAGTAGAGACAATACTTATTTATGTGGTTGGGATGGAAGAGTGAAAAAAGAACCTGTGTGAAAGTATCTAGCACTGTGTATGTATGTAATAAGTCTTACAAAATGAAGCGGCCCATCTCTGCAAAGGGGAGTGGAATACAGAGTGGTGGGGTGAGATTTTTGTCAACTTGAGGGAGGGAGCTTTACCTTTCTGTCCTGGGATTCTCTTGCTCGCTTTGGACCTTGGTGGTTTCTTCCATTGACCACATCTCCTCTGACTTCAAAATCATGCTGAAAGAAACCAAACACAACCCATCAGGATAAGAGAAAGAGAAGCTTCCTTCAATGGAAGTGGAGCAGACACGTCATATTTAAGGCATTCAGGCCAGGCGCAGTGGCTCACCCCTGTAATCCTAGCACTTTGGGAGACTGAGGCAGGCAGATCACTTGAGGTCAGGAGTTCGACACCAGTCTGACCAACATGGTGAAACCTCATCTCTACTAAAAATACAAAAAATTAGTTGGGCGTGGTGGCAGGCACCTGTAATCCCAGCTACTTGGGAGGCTGAGGCAGGAGAATCTTTTGAATGCAGGAGGTGGAGGTTGCAGTGAGCTGAGATGGTGCCACTGCACTCCAGCCTGGGTAACAGAGCGAGACTCCATCTCGCATCTCAAAAAATTAAAAATAAAATTAAAAAAAAAAAAATTAGGCCGGGTGTGGTGGCTCACGCCTGTAATCCCAGGACTTTGGGAGGCCGAGACAGGCGGATCACGAGGTCAGGAGATCGAGACCATCCTGGCTAACACGGTGAAACCCCGTCTCTACTTAAAATACAAAAAAATTAGCCGGGTGTAGTGGCAGGCGCCTGTAGTCCCAGCTACTCGGGAGGCTGAGGCAGGAGAATGGCGTGAACCCGGGAGGCGGAGCTTGCAGTGAGCGGAGATCACGCCACTGCACTCCAGCCTGGGCAACTGAGCGAGACTCCGTCTCAAAACAAACAAACAAACAAACAAAAAAACCAAAAATTAGCTGGGCGTGGTGGCATGCACCTGTAGTCCCAGCTACTCGGGAAGCTGAGGCATGAGAATTGCTGGAATCCAGGAGGCAGAGGTTGCTGTGAGCCACGATCATGCCACTGCACTCCAGCCTGGGTGACAGAGTGAAACTCTGTCTCAAAAAAAAAAAAAAAAAAAAAAAAAATTTAAGGCATTCAGAATTGCCAGGCAGGCAGTAGCTGGGCACCAATGGCTCACACCTATAACCCTAGCACTTTGGCACTTTGGGAGGCTGAGGCAGGAGGACAGCTTGAGACCAGGAGCTGGAGACCCAGCTGGGCAACACAGTGAGACCCCTTCTCTAGAAAAAAGATACATAAAACCTCAGCCAGGCATAGTTGCATGTGCCTGCAGTCCCAATTTCTTGAAAAGCTGAAGCTGGAGGATCACTTGAGCCCAGGAGTTGGAGGCTGCAGTGAACTGTGATCATACCACCACACTCCCGCCTGGGTGACAAAGTGAGACTCTGCTAAAAAAAAACACACACACACACACACATAAAACAAAAAAAAGAAAGAAAGAAAAAGAATTGCTGGGCAGAGATTTGACCAAAAGCAAGTAAAATCATTCTTTTTGGTAGACCAGGTGAAATGACTAGGATCTCAGCTGTTGAAATCAATTCACTGAAGCAAATCTTTTGTGTGCAGAACTTAACAATCGGCTTTTCACCTCACTGGGACTTAATGTATTTTAATTTTCAACATCTATCTCCTCTCAAAACATTCACTTAGCATTTAGATTAGACTGCTAATACTGTGCTGTTATAAAGGTAACTGAAAAATTCCCTATCTCCTAAATCAATTGTATATTATCATCTAAGGAAATAAAGGCTTTTCAGATTTCCACTGAGAGATTTACAGTTAACACAACCAAAATGATAAAATATACATTCAATGCACTAAAGAAAGTTAGAGGTTTTTCATAATTACTATTATGACTGGTCATGGACATGAGAATAAAGAATAATGAGACTGGGGAGAAATTTGAGGAAGAACGCTCAGAAACAATTCTGACTGAAACTCAGATTGTAGGGAAGGCCTTATGTGTTGCCAAGAGTATTGTGAAGAAAACTAAAGGCAAGAGTATAACCACTGGCTATTACTAGGGGAAGAATATCTGACATTTCCTAGTTACTTGAATGAGGAGTCTAGTGATAAATTTGTCAGAAGACTCCCATGTTCATAGTCCTCCTTGTACCCCTGAGCTTCATACAATGTGTCCAACTGCCTACTTAACTTCTCTATCCAGAAGTCTAGTATACATCTCAAAATTCATGCATCTGGCCGGGCACAGTGGCTCACACCTGCAATCCCAGCACTTTGGGAGGCCGAGGTGGGTGGATTACCTGAGGTCAGGAGTTTAAGACCAGCCTGGCCAACATGGTAAAACCCCATCTCTACTAAAAATACAAGTATTAGCCAGGCATTGTGGCAGGTGCCTGTAATCCCAGCTACTCGGGAGGCTGAGGCAGGAAAATCACTTGAACCGGGAGGCGGAGGTTGGAGTGAGCTGAGATCGTGCTACCGCACTCCATGCACTCTAGCCTGGGCAACAGAACGAGATGCTGTCACAACAACAACAACAACAACAACAACAACAACAACAACAACAACAAATTCTCACATCTAAAACAGAGTTCCTGGTTCCATTCCTGCTTCCTGCCTTTCCCACTCCCCCATATTCCCTACCATGCCTTCTTCATCTAATTTAATATTACTAACAAGATCTATTGTTCAAGCCAAAACCCAAGTGTCACTCCTTCAATTTCTCTTTACCTTATCCTCCAAATTTAATCCATTAGCAAGTCCTCTCTTCAAACCCATCCCAAACCAACCTTGTTTTTAACCATCTCCACACCACCAATTACCACAAGGATAAAATCTGAATTCCTTACCACCAAATACTATGTGATCTGGCCCTCATCTATGACCTTCTCCCATTCCTTGTGTAATCTCTGCCTCCACACATAATTTGCAAATTACTCCAGCTACACTGGCCTATTATTATTATTATTATTATTTTTGAGACGGAGTCTTGCTCTTTCGCCCAGCCTGGAGTGCAGTGGCGCAATCTCAGCTCACTGCAATCTCCGCCTCCTGGGTTCAAGCGATTCTCCTGCCCCAGCCTCCCAAGTAGCTGTGATTACAGGCACATGCCACCATTCCCAGCTAATTTTTTTTTGTTTTTGAGATGGAGTTTCACTCTTGTTGCCCAGGCTGGAGTGCAATGGTGCGATCTCAGCTCACCACAACCTCCACCTCCCGGGTTGATGAAGTGATTCTCTTGTCTCAGCCTCCCGTGTAGCTGGGATTAGAGGCACGCGCCACCACGCTGGGCAAATTTTTGTATTTTTAGTAGAGACAGGGTTTCTACCTCAGTGATCTGTCCGCCTTGACCTCCCAAAGTGCTGGGATTACAGGAATGAGCCACCACACCCAGCCGTGCCCAGCTAATTTTTGCATTTTTTAGTAGAGATGGGGTTTTGCCACGTTGGCCAGGCTGGTCTCAAACTCCTGACCTCAGGGGATCTGCCTGCCTCGGCCTCCTAGAGTGCTGGAATTACAGGTGTGAGCCACTGTGCCCGAACCTTTTATCATTATTATTTCTTGAGACAGGAGTCTTGCTCTGTCGTTCAGGCTGGAGTGCAGTGATGCGATCTTGGCTCACTGTAACTCCTACCTTTCGGTTCAAGTGATTCTCCTGCCTCAGCCTCTGGAGTAGCTGGGATTACAGGCACTGGGATTACAGGCACACACCACCACACCATGCTAGTTTTTTGTATTTTTAGTAGAGATGGGGTTTCACCATGTTGGCCAGGCTGGTCTCGAACTCCTGACCTCAAGTGATTTGCCTGCCTTGGCTTCCCAAAGTGCTGGGATTATAGGCACGAGCCACCACACACGACCAACATTGGCCTATCTTTTAAAAAATAAACCAAGCTCTGGCCGGGCACAGTGGCTCACACCTGTGATCCCAGCACTTTGGGAGGTTGAGGTGGTTGGATCACTTGAGTTCAGGAGTTTGAGACCAGCCTGACCAACGTGGTAAAACCCCATCTCTACTAAAAATAAAAACTAGTCGGGTGTGGTAGCACGCGTGCCTGTAATACCAGCTACTCAGGAGGCCAAGGCAGGAGAATTGCTTGAACCCAGGAGACAGAGTTTGCAGTGAGCCAAGATTGTGCCACTGCACTCCAGCCTGGGGGATAGAGGGAGACACCATCTCAAAAAAACCAAAATACAGAAATCAAAAAACCACACTCATTATTACCTCAAGACCTTTATGTTTGCTATTCCTCTGCCTATAAGATGCATTCCCTTCATTTTTCAAGGACAATTATTTCTTGTTATTTAGGTCTCAGCTCAATTTTTTCAGAAAGGCTTTCCCTGGCCTCCTTAAACGAAAGTAATCAACAACCTTTGACAGCTAATACTATTCCACTGTTCTGTATATTTCTCCATAGCATTTATTGTTATCTTAAATTCATCTTTATTGTGTATCTCCCCTCGACAGAACCTGAATCCTACCAGGGACTTAGTTAGTCTTATTTACTGTTGCATTCCTAGTGCCCAGAACACAGTAGGCTCCCAATAAATAGCCACTGAATAAAAGTTAAAACCAACAAAAATAATCATTTAATTAATTATGAATACATCGAATTGTGCACAATAGTTTATAAAATTACTTTTTTTTTTTTTTTAAGACAGGGTCTCATTCTGTCTCACAGGCTGGAGTGCAGTGGTGCAATCTAGGCTCACTGCAACCTCCGCCTCCCGGGTTCAAGTGATTCTCCTGCCTCAGCCTCCCCAGCAGCTAGGATTACAGGCACATGCCACCACGCTCGACTAATTTTTTTGTGTTTTTAGTAGAGACAAGGTTTCACCATGTTGACCAGGCTGGTCTCGAACTCCTGACCTCAAGTGATCCACCTGCCTTGGCCACTCAAAGTGCTGGGATTATAGGCATGAGCCACCACGCCTGGCCTATAAAATTACTTTCACATTTCATTTTGCCTGATCTGTTGTCACAGAAGTTCTCAGATGGCTGTTCTGAAATTATTCCTCCTCCTACACTCTATCTTATTTACTTCTCACTGTTCTCAGTATCATAAAGTGCAACATCTTTTTGAAGCAATCTGAATTATAAACAGATACATTTGCATGTATATATATGTATATATGCATATGCACACACACACTTTTTTTTTTTTAAGAGACAGGGTCTTGCTCTGTGCAAGTGCAAGAGTGCAATGGTATGATCATAGCTCACTGCAGCCTTGAACTCCTGGGCTCAAGTGATTCTTCTGGCTTAGCTTCCTCAGTAGCTAAGACTACAGAAGCACACTGCCATGCCCGGCTAATTAAAAAAAAATTTTGTGGAGACAGAGTCTCACTATGTTGCCCAGGCTGGTTTCAAACTCCTGGCCTCAAGTAATCTTCCTGTCTCAGCCTCCCAAAGGGCTGAGATTATAAGTGTGAGCCACTGCATCTGGACTGCATATTAATATGAAGAGCTTTTCTTCAACAACAGTGAACAGTTTTCTACAAAGGTATATGCAAGTGGGCCCACTTCTTGTTCTTATGAATCTTTTCTTTCCTTTTATAAAACTCCTTTTCCTTTCTCTTTTCCCCAAAGAAAGGACTGTTTCTTTTGAAATCTAGAACAAATGAGAACAGAGGATATCCTGGTTTGCGCTGCAAAATTTTTTTTTTTTTTAAGACGGAGTCTCGCTCTGTTGCCAGGTTGGAGTGCAGTGGCACGATCTTGGCTCATTGCAACCTCCACCTCCCGGGTTCAAGAGATTCTCCTGCCTCAGCCTCCTGAGTAGCTGGAACTAAAGGCGCATGCCACCACGCTGAGTAATTTTTTGTATTTTAGTAGAGACAGGGTTTCACCATGTTGCCCAGGCTGATCTCGAACTCCTGAGCTCAGGCAATCTGCCTGTCTTGGCCTCCCACAGTGTTAGGATTACAGGCATGAGCCACTGCACCCGATTTTTTTTTTCTTTTGATGGAGTTTTGCTCTTGTTGCCCAGGTTAGAGTGCAATGATGCGATCTCAGCTCACTGCAACCCCCGCCTCCCAGGTTCAAGTGATTCTCCTGCCTCAGCCTCCCGAGTAGCTGGAATTACAGGCAAGTGCCACCAAGCCCGGCTAATTTTGTATTTTTAGTAGAAACGGGGTTTCTCCATGTTGGTCAGGCTGGTCTTGAACTCCCGACATCAGGTGATCCAAGCGCCTCAGCCTCCCAAAGCGCTGGGATTATAGGTATGAGCCACAGTGCAGGCCTGCATAATTCTTGATGATCCTCATTATCATGGAAAATTTGTGCATTGTTAAGGAAAGTGGTGCATTGATGGAAGGAAGCAAATACATTTTTAACTATATGACTGAATGAATATCTCTGGTTAGTTTGTAACATCAAGTACTTACCTCATTCAGCATTTTTCTTTCTTTAATAGACTGGGTCACCCCTAAAGAGATCATAGAAAAGACAGGTTACATACAGCAGAAGAACGTGCTCTTTTCACGGAGATAGAGAGGTCAGCGATTCACAAAAGAGCACAGGAAGAATGACAGAGGAGAGGTCCTTCCCTCTAAAGCCACAGCCCTTTAATAAGGCTTGTAGCAGCAGTTTCCTTCTGGAGACAGAGTTGATGTTTAATTTAAACATTATAAGTTTGCCTGCTGCACATGGATTCCTGCCGACTATTAAATAAATCCCTAGCTCATATGCTAACATTGCTAGGAGCAGATTAGGTCCTATTAGTTATAAAAGAGACCCATTTTCCCAGCATCACCAGCTTATCTGAACAAAGTGATATTAAAGATAAAAGTAGTTTAGTATTACAATTAAAGACCTTTTGGTAACTCAGACTCAGCATCAGCAAAAACCTTAGGTGTTAAACGTTAGGTGTAAAAATGCAATTCTGAGGTGTTAAAGGGAGGAGGGGAGAAATAGTATTATACTTACAGAAATAGCTAACTACCCATTTTCCTCCCGCAATTCCTAGAAAATATTTCAGTGTCCGTTCACACACAAACTCAGCATCTGCAGAATGAAAAACACTCAAAGGATTAGAAGTTGAAAACAAAATCAGGAAGTGCTGTCCTAAGAAGCTAAAGAGCCTCAGTTTTTTACACTCCCAAGATCAATCTGGATTTATGATTCTAAAACCCCTGGTGACAGAATCAGAGGCTGAAAACACCACTAATTATAACCAGCAGGTATGGATATTTGGAAGTCTAGGGGAGGCTGATATGAAGTTAAGACCAGAGGAAATATCTGTCCACTCCCTCTTCTCAACACCCATCTTCTAGACGCCAAGGCTAGCTATAGATCTCCATTATAGTGTTCAAGGAATTAGGAATTATCCATGTCAATAGTTTTGATTAATGTGGACGGAGAACATCTATATTACTAGATGGCAATATGTGAAAGAAGAAAACAGTATTGTTGAAAACCTAAATCTGAAATGTCAATGTAATGACAAATTTTCACCCCTAGAATGTCTACCTGGGGAGTCCTAACCCTCTAATATTCCCCTGAGAGGGATGGGAGAATACAGTGCAGAGCTTTTATATAAGTATTTCAGAAAGCAGTAGCTAAAGAATCACTTGTTTATTTCCCAGTGTTTCAAAGGCCCTTCTGAAGAACTAAGCAAACTAAGGAAAGACCATTTAGTTTTAAACAGGAGAAATGTATTTAACTAAATCCTAAACACAGCAGGCTATCTGCAAGCAGCAGCAGCAGCAGCAGCCATGCTCCCTCACAGAATCCTTACAATTTTTGAAGTTTTTTGTTTAACTGCTACAAAAGCCGATTTAGTAACATTTATTACACTTAAAAACTTCAGTTCATTTGTAGTTCAAAGCAAATGTATTGGCTTTGAGTTTAAAGACTGAACTACTTTAGATTTGATTTGCATTTTTTTTTTTTTTTTTTTTTGAGATGCAGTCTTGCTCTGTCAGCCAGGCTGGAGTGCAGTGGCTGGATCTCAGCTCACGGCAAGCTCTGCCTCCTGGGTTCATGCCATTCTCCTGCCTCAGCCTCCTGAGTAGCTGGGACTACAGATGCCCGCCACCATGCCCGGCTAATTTTTTGTATTTTTACTAGAGATGGGGTTTCACCGTGTTAGCCAGGATGGTCTCGATCTCCTGACCTCGTGATCTGCCCGCCTTGGCCC>T		-	LOVD	-
1161253	NC_000017.11:g.43047628A>T	Not Yet Reviewed	chr17:g.43047628:A>T		-	ClinVar,ENIGMA_BRCA12_Functional_Assays	http://www.ncbi.nlm.nih.gov/clinvar/?term=SCV001237511
1213407	NC_000017.11:g.43092192_43092193del	Not Yet Reviewed	chr17:g.43092191:CAT>C		-	GnomADv3	-
1215410	NC_000017.11:g.43095571G>A	Not Yet Reviewed	chr17:g.43095571:G>A		-	GnomADv3	-
1166777	NC_000017.11:g.43063306G>C	Not Yet Reviewed	chr17:g.43063306:G>C		-	ClinVar,ENIGMA_BRCA12_Functional_Assays	http://www.ncbi.nlm.nih.gov/clinvar/?term=SCV001237880
1208518	NC_000017.11:g.43049312_43049313del	Not Yet Reviewed	chr17:g.43049311:GTC>G		-	ClinVar	http://www.ncbi.nlm.nih.gov/clinvar/?term=SCV000688562
1162664	NC_000017.11:g.43050192T>C	Not Yet Reviewed	chr17:g.43050192:T>C		-	GnomAD,GnomADv3	-
1162379	NC_000017.11:g.43049226C>T	Not Yet Reviewed	chr17:g.43049226:C>T		-	GnomAD,GnomADv3	-
1180736	NC_000017.11:g.43093386G>C	Not Yet Reviewed	chr17:g.43093386:G>C		-	GnomAD	-
1185661	NC_000017.11:g.43100071T>C	Not Yet Reviewed	chr17:g.43100071:T>C		-	GnomADv3	-
1192532	NC_000017.11:g.43115730A>T	Pathogenic	chr17:g.43115730:A>T		C44S	ENIGMA,ClinVar,LOVD,exLOVD,BIC,ENIGMA_BRCA12_Functional_Assays	http://www.ncbi.nlm.nih.gov/clinvar/?term=SCV002551072, http://www.ncbi.nlm.nih.gov/clinvar/?term=SCV005199760, http://www.ncbi.nlm.nih.gov/clinvar/?term=SCV005045909, http://www.ncbi.nlm.nih.gov/clinvar/?term=SCV000325009, http://www.ncbi.nlm.nih.gov/clinvar/?term=SCV002589062, http://www.ncbi.nlm.nih.gov/clinvar/?term=SCV000516958, http://www.ncbi.nlm.nih.gov/clinvar/?term=SCV001339968, http://www.ncbi.nlm.nih.gov/clinvar/?term=SCV001242867, http://www.ncbi.nlm.nih.gov/clinvar/?term=SCV000564369, http://www.ncbi.nlm.nih.gov/clinvar/?term=SCV000244298, http://www.ncbi.nlm.nih.gov/clinvar/?term=SCV001582774, http://www.ncbi.nlm.nih.gov/clinvar/?term=SCV000296457, http://www.ncbi.nlm.nih.gov/clinvar/?term=SCV000277476, http://www.ncbi.nlm.nih.gov/clinvar/?term=SCV005058219, http://www.ncbi.nlm.nih.gov/clinvar/?term=SCV000677631, http://www.ncbi.nlm.nih.gov/clinvar/?term=SCV000698845, http://www.ncbi.nlm.nih.gov/clinvar/?term=SCV000144397
1217070	NC_000017.11:g.43100674_43100681del	Not Yet Reviewed	chr17:g.43100673:TATATAATA>T		-	GnomAD,GnomADv3	-
1193065	NC_000017.11:g.43117161G>A	Not Yet Reviewed	chr17:g.43117161:G>A		-	GnomADv3	-
1184672	NC_000017.11:g.43097655C>G	Not Yet Reviewed	chr17:g.43097655:C>G		-	GnomADv3	-
1184024	NC_000017.11:g.43096317C>A	Not Yet Reviewed	chr17:g.43096317:C>A		-	GnomADv3	-
1170319	NC_000017.11:g.43070982T>C	Not Yet Reviewed	chr17:g.43070982:T>C		-	ClinVar,ENIGMA_BRCA12_Functional_Assays	http://www.ncbi.nlm.nih.gov/clinvar/?term=SCV001243229
1170899	NC_000017.11:g.43071348T>A	Not Yet Reviewed	chr17:g.43071348:T>A		-	GnomAD,GnomADv3	-
1195953	NC_000017.11:g.43124925T>C	Not Yet Reviewed	chr17:g.43124925:T>C		-	GnomADv3	-
1161241	NC_000017.11:g.43047625T>C	Not Yet Reviewed	chr17:g.43047625:T>C		-	ClinVar,ENIGMA_BRCA12_Functional_Assays	http://www.ncbi.nlm.nih.gov/clinvar/?term=SCV001241982
1193367	NC_000017.11:g.43118375T>C	Not Yet Reviewed	chr17:g.43118375:T>C		-	GnomAD,GnomADv3	-
1186103	NC_000017.11:g.43100598T>C	Not Yet Reviewed	chr17:g.43100598:T>C		-	GnomAD,GnomADv3	-
1178464	NC_000017.11:g.43092231T>G	Not Yet Reviewed	chr17:g.43092231:T>G		-	ClinVar	http://www.ncbi.nlm.nih.gov/clinvar/?term=SCV002607072
1215838	NC_000017.11:g.43098056G>T	Not Yet Reviewed	chr17:g.43098056:G>T		-	GnomADv3	-
1219939	NC_000017.11:g.43121683_43121684insAAAAAAAAAAAAAAAAAAAAAAAAAAAAAAAAAA	Not Yet Reviewed	chr17:g.43121683:C>CAAAAAAAAAAAAAAAAAAAAAAAAAAAAAAAAAA		-	GnomADv3	-
1183776	NC_000017.11:g.43095833A>G	Not Yet Reviewed	chr17:g.43095833:A>G		-	ClinVar	http://www.ncbi.nlm.nih.gov/clinvar/?term=SCV001667597
1216206	NC_000017.11:g.43100073_43110329del	Not Yet Reviewed	chr17:g.43100072:ATAATCCCAGCACTTTGGGAGGCTGGAGCAGGACTGCTTGAGGCCAGGAGTTCAAGACCAGCATAAGCAACAGAGTGAGACCCAGTCTCTACAAAATAATAGTAGTAGTAATAATAAAATGTGTGGGATATGTGTGATTTGAATTTTTTTTTCTGTTGTCTTAAATTTTTCAAACCTGATTATGTATTATTTGTGTAATTTTTGAAGTATTAATATAGCATATTTTGAAGCTGATACTTGATATACATTCCAATCACATCTGATAACTTTTTTTTTTGTTTTGGGGGGTGTACAGAGTCCTGCTCTGTCACCCAGGCTGGAGTGCAGTGGCGCAATCTCAGCTCACTGCAACCTCCGCCTCCTAAGTTCAAGAGATTCTCCTGCCTCAGCCTCCTGAGTAGCTGGGTCTACAAGCGTGTGCAACTATGCCTGGCTAATTTGTGTGTGTGTGTGTATATATATATACATATATATGTGTGTGTGTGTGTATATATATATATAACATATATATAACATATATATATTATATATATATAACATATATATAACATATATATATGTTATATATATATAACATATATATAACATATATATATATATATATATAATATATATATATATATATATATATGTAATCCCAGCACTTTGGGATATATGTGTATATATGTTTTTTTTTTTTGAGACAGAATCTTGCTCTGTTGCCAGGCTAGAGTGCAGTGGCGTGATCTCGGCACACTGCAACCTCCACCTCCCTGGTTCAGTTGATTCTCCTGCCTCAGCCTCCCGAGTAGCTGGGACTACAGGCGTACACCACCACGCCTAGTTAATTTTTGTATTTTTAGTAGAGACAGGTTTCGCCATGTTGGCCAGGCTGGTCTCACACTCCTGACCTCAGGTGATCTGCCTGCCTCGGCCTCCCAAAGTGCTGGGATTACAGCCATGAGCCACCGTGCCTGGCCAATAACATTTTTAAAAAGGATAAATGATGACAATAAAACCCCAGCACTCCTAAGAACATTTAGTATAGGAACGAGTATTTAAAAGCCCAACATTACTTTTTTTTTCCTTCCTTTTTAGCTCTATATCTTTTGAAAAATGAATGCTGGTACTGTGAGAACTACTTTTATTTTATTTGTATTTTTTTAGACAGAGTCTTGTTCTGTTGCCCAGGCTGGAGCGTGGTGGCGTGATCTCGGTTCACTGCAACCTCTGTCTCCTGGGTTCAAGTGATCCTCCCACCTCAGCCTCCCAAGGAGCTGGGACTACATGCGCACGCCACCATGCCTGGCTAATTTTTGTATTTTTTGTAGCGATGGGGTTTCACCACATTGCCTAGGCTGGTCTTGAACTCTAGGACTCGAGATCCACCCGCCTTGGCCTCCCAAAGTGCTGGGATTACAGGCAAGAGCCACTGCGCCCAGCTAGAACAATTACTTTTTTTTCTTTTTTGAGACAGAGTCTCACTCTACGGCCCAGGCTGGAGTGCAGTGGCGCGATCTTGGCTCGCTGCAACCTCCGCGTCCTAGGTTCAAGCAATTCTTGTGCCTCCGCCTCCCGAGTAGCTGGGATTACAGGTACGTGCCACCACACCCAGCTAATTTTTGTATTTTTAGTAGAGATGGGTTTCACCATGTTGGCCAGGCTGGTCTCAAACTCCTGACCTCAAATTATCTGCCTGCCTCAGCCTCCCGAAGTGCTGGGATTACAGGTGCAAGCTACTACGCCCAGCCCCAGAATGATTACTTTTTAAGATCTCCATCATTCATGCACATATAAGTAACAACAGAGCAAATCACTACATTTTCTTTAACAATTACACCTTTTAAGTTCAAGTAATTTTCCCTTTTTTTAAAAGATAGGGTCTCAGTCACCTGCGCTGGAGTCCAGTGGCACAGTCATAGCTCAACTGCAGCCTTGACTCTCTATGTTAAAGCAATGCTCCAGCCTCAGCCTCCCAAGTAGCTAGGACCACAGGTGCATACCACCACGCCCAGCTAAGTTTTTTTGTTTTTTTTTTGAGACAGAGTCTCACTCTGTCGCCCAGGCTGGATCGCAGTGGCGGGATCTCGGCTCACTGCAAGCTCCACCTCCCGGGTTCATGCTATTCTCCTGCCTCAGCCTCCCGAGTAGCTGGGACTACAGGAGTCCGCCATCACGCTCAGCTAATTTTTCTGTGTTTTTAGTAGAGACGGGCTTTCACCATGTGAGCCAGGATAGTCTTGATCTCCACACCTCGTGATCCACTTGACTCGGCCTCCCAAAGTGCTGGGATTACAGGCGTGAAGCTTTTTTTTTTTTTTTTTTGAGACGGAGTCTCGCTCTGTCGCCAGGCTGGAGTGCAGTGGCGCAATCTCGGCTCACTGCAACCTCCGACTCTCAGGTTCAAGTGATTCTCCATCCTCAGCCTCTGGAGTAGCTGGGATTACAGGCACGTGCCACCACACCCAGCTAATTTTTGTATTTTTAGTAGAGACCGGGTTTCACCATGTTGGCCAGGGTGGTCTCAATCTCCTGACCTCATGATCCACTGGCCTCAGCCTCCCAAGGTGCTGGGATTGCAGGTGTTAGCCGCCGCACCCAGCCAGTTCTTTTTTTTTTTGCAACTAGATCTTGCTTTGCCGCCCACGCTGAAGTGCAGTGGAGTGATCATAGCTCACTGTAGTCTACATCTCCTGGACTCAAGTGATCCTTCTGTCTCAGCTTCCCAAGTAGCTGGGACTACAGGCACACACCACCATGCCCAGATAATTTAAAAAAACTTTTAATATAGACAAGGACTTGCTATGTTGCCCAAACTGGTCTTGAACTCCTGAGCTCAGGCAATCCTCAAGCCTCCTAGTGCTGGAATTACAGGCGTGAGCCACGGCACCCAGCTACTTTTTTTTTTTTTTAATTGCAGAGACAGTGTCTCACTGTGTTGCCCAAGCTGGGCTCAAAGGACCTCCTACCTCAGCCTCCCAAAGGGTTGGGATTATAGGCATGAGCCATGGCACCCAGCTGAAGTAATTTCCAAATGCTTAAAAATATCAGTGACCTTATGGCTATTTTAGATAAGCATCACAGAGCAGATAAAGCTCCAAAGCAAGGAAGGGCCTATAAGAGCTCTCTTTTTTGGCCGGGCTTGGTGGCTCACGCCTGTAATCCCAGCACTCTGGGAGGCCAAGGAGGGTGGATCACCTGAGGTCAGGAGTTCGAGACCAGCCTGACCAATATGGTGAAACCCCGACTCTACTAAAATTACAAAAATTAGCCAGGTCTGGTGTCGTACCCCTGTAGTCCCAACTACTCAGGAGGCTGAGGCAGGAGAATCACTTGAACCTGGGAGGCGGAGGTTGCAGTGAGCTGACATCGTGTCACTGCGCTCCAGCCTGGGCGACAGAGCGAGACTCTGTCTCAAAAAAAAAAAAAAAAAAGAAATCTGTCTTTTTGGTGTATCTGATGGGGATCTTGCTATGTTGCCTGGGCTGGTCTCAAACCTGGACTCAAGTGATCCTCCCATTTCAGCCTCCTAAGTAGCTGGGATTATAGGTACATTCACCTCACCTGGCTGTAAGGTCTCTCTCTTGATTATATCAGGTACCCTGACCTTCTCTGAACTCTAACTGATTAGAACACTTGTCTAACCACTTAATATACCATCTTTCCTTCTTCACTAACTTTTTATATAAATCTATGAGCATCTAGCACATTCACTAACATATTCACAATGCTCAATAAAGAGATGTTGCCAGAATAAATGAAAATGGTTTTACCGGCCGGGCACAGTGGCTCACACCTGTAATCCCAGCAATTTGGGGAGCCGAGGTGGGTGGATCACCTGAGGTTAGGAGTTCGAGACCAGCCTGGCCAACATGATGAAACCCCGTCTCTACTAAAAATACAAAAATTAGCCTGGCATGGTGGCGCGTGCCTGTAATCCCAGCTACTAAGGGGGCTAAGGCAGGAGGACTGCTTCTAGCCTGGGCCACAGAGCAAGACTCCATCTCAAAAAAAAAAAAGAAAAAAAAAAGAAAAGAAGAAGAAGAAGAAGAAGAAAACAAATGGTTTTACCAAGGAAGGATTTTCGGGTTCACTCTGTAGAAGTCTTTTGGCACGGTTTCTGTAGCCCATACTTTGGATGATAGAAACTTCATCTTTTAGATGTTCAGGAGAGTTATTTTCCTTTTTTGCAAAATTATAGCTGTTTGCATCTGTAAAATACAAGGGAAAACATTATGTTTGCAGTTAGAGAAAAATGTATGAATTATAATCAAAGAAACCAAGAGAAACCCTATGTATGCTCTTTGTTGTGTTAAGACAATGCATTAAGGTTACCTGTGATTTTTTTTAAAAATCAAATTTTAAAAAATCAACTGGAAATTTTACTCCTAGGAAACAAAAACAAATACACAGACCATCAAAGTTATTTAGAGTCCTTGTTTTCTACCTTAACACTAAGAAATTTGCCTATCAATACTGTATTTCACTAAAGCTAAGACACCAACAATGTAAGTTGCACTATTATTTTCTGTATCACTAAGAAAGAAAGCACACAAATTAAACAAATGACACACCCTCAATAGTAAAATGTTCCCAATTTCAGAGATGTTAAGATGTGAAAAATGTGCACCTTACGATTGATAAAATAAGGTGTGAGACCAGTGGGAGTAATTTTTTAAAAATAGATTACAGATACAGAACTAAAATTAACCTAGACTAAAAGGTCTTATCACCACGTCATAGAAAGTAATTGTGCAAACTTCCTGAGTTTTCATGGACAGCACTTGAGTGTCATTCTTGGGATATTCAACACTTACACTCCAAACCTGTGTCAAGCTGAAAAGCACAAATGATTTTCAATAGCTCTTCAACAAGTTGACTAAATCTCGTACTTTCTTGTAGGCTCCTGAAATTAAATTGTTTGAGAAACACACTCAGCAAGTGATTATCAACCTTTTAAGGACACTAAAATAAGAAAAGACATGTAAACAAATAAAAATAAGATGCAGCAACAGTAGAAAACCTCTATAATCAATACATCATTGACATCTGTATAAACCGTGTGATGGCAGTGATTTAGTAACTTTTTGTCATTCATTTAAGCCTACCAAATGCCTAAAATTATCTGATATAATACTGCCCTAAATCCACAGCAGATATAATGCATTGCATAGAAAACTAGAGTACTTTTTTTTTTGTTTAATTTAGAGACAGGGTCTTGCTCTATTGCCCAGGCTAGCATGCAGTGCCACAATCATAGCTCACTGCAGCCTCAGACTTCTGTACTCAAGCTATCCTCCCACTATAGCCTCCCAAGTAGCTAGGACTATGGGCATATGCCACCATGTACATTTATTTATTTATTTTGTTGGTAGTGATGGGGTCTCACTATGTTGCCCAGGCTGATTTCAAACTCCTGGCCTCAAGCAATCATCCCACCTCAGCCTCCTAGAGTGCTAGGGTTATAGGCATGAGCAATCACACCCTGCTGAGCTTACTGTTCTTAACATCTGAACCCTGCCCAATCCCTCACTTAGTTCTGCCTCTCAAGGATTTCTGTCAAATTATGATTATACTTCTTTGAAAACACATAGATAACAATGTCCAAAGGGAGATTTGGGTTTAGTAAAGTGGAATTAAAGCACAATTCATTCATTCCTTTAAGCATCTGAGTGCCTACTATGTACCAAACTTAGGAAAAACAGTGTTGAGACAGACAAAATTACTACTCTCATAGAATTTACATTGTAGCAGAAGAGATACACAATATATAAATACATTGTGTTTGTGTAAATAATTAGATAGAAATAAACACACACCTGTGAACCCCAGCACTTTGGGAGGCCGAGGTGGGCAGATCACCTGAGCTCAGGAGTTACCAGCCTGGGCAACATGGTAAAACCTCATCTCTACAAAAAATACAAAAATTGGCCGGGCATGGTAGCGTGTGCCTGTAGTCCCAGCTATTTGGGAGGCTAAGGCAGGAAGAGGCTGGGAGACAGAGGCTACAGTGAGCCGAGATCACGCCACTGCACTCCAGCCTCAGTGACAGAGCAGGACCCTGTCTTAAAAAAAAAAAAAAAAAGAAAAGGAAACACAATCAAAAATATAAAAACAAGATTAACAGACAATGGGGGCACGGCGATACAGCCCTACTTTACATAAGTCTGCAAGTTTTTACACTAGAAGCATTAGAGAAAGGCAGTAAGTTTCTAATACCTGTATAAGGCAGATGTCCCATAAAACTTTCAGGAAAATAACTTTGGAAATAATTTACTGTGTGCTAAAAACTCTTTTATAAATTTTTCTGATGAATGGTTTTATAGGAACGCTATGTTATTAAATAATTTCTACTTTTTCCTACTGTGGTTGCTTCCAACCTAGCATCATTACCAAATTATATACCTTTTGGTTATATCATTCTTACATAAAGGACACTGTGAAGGCCCTTTCTTCTGGTTGAGAAGTTTCAGCATGCAAAATCTATAAATTATAAAGAAAGAAAGAACAATTTAATTTACTTCCTTTTGTAGAAAGAATACTCAAAAGGCAAATAGCCATGAAAAGATAATCTCACAACTGCCCTTAAGAGCCATTTAAAAAGTAATGGCAGGTGAATTACAAGCAATAGTTTCCTAATTGTTTTTGGATGCTGCATAAGCAAAAACCTAAACTACATAAGCAATGATCTATGAAAACTGAACTTACATGCATATGGCTTACTGTTATGATCACATAAAACTTAATAAAAGTTAATATGGCATATTTAATGATATATTCATAATTATTTCATGCTGCATAATCAAATATAAACGGTAAGTAGTTCATGTAAGATGCTTATAATTAGTTTAAAATCTCAACACCTCACCACAAAGCTATAGTAATCAAGAAAGTGTGGTAATAGCATAAGAATAGACACATACATCAATAAAATGGAATTGACAGTACAGAAATAAACTCATACATACATCTGTGATCAAGCGATTTTCAACAATAATAAATACCAAGACAATTTTTTTTTTTTTTTTTTTTGAGACGGAGTCTCGCTCTGTCTCCCAGGCTGGAGTGCAGTGGCACGATCTCGGCTCACTGCAAGCTCCACCTCCTGGGTTCACGCCATTCTCCTGCCTCAGCCTCCCGAGCAGCTGGGACTACAGGCGCCCAGCACCATGCCCGGCTAATTTTTTTATTTTTAGTAGAGACGGGGTTTCACCATGTTAGCCAGGATGGTCTCCATCTCCTGACCTCGTGATCTGCCCGCCTCTGCCTCCCAAAGTGCTGGGATTACAGGTGTGAGCCACCATGCCTGGCCGACGATTTTTATTTTCTTAATTTTTTTTTTTTTTTTTTGAGACAGACTCACTCTATCACCCAGGCTGGAGGGTAGTGACACAATCTCAGCTCACTACAACCTCCACCTCCTAGGCTCAAGCAATTCTCGTGCCTCAGCCTCCCGAGTAGCTGGGATTACAGACATGCACCACCATACCCAGCTAATTTTTTGTATTTTTAGTTTCACCATGTTGGCTAGTCTTGAACTCCTGGCCTCAAATTGATCCATCTGCCTTGGCCTTCCAGAGTGCTGGGATTACAGGCATGAGCCACCGTGCCCAGGCCAAAGATGATTAAATGGGAAAATAATACTTTTTGTGTTTTTAACAAACAGTGTTGAGACAAAAGTATAACCACATGTAAAAGAATGAAATTATACTCCTATCTCACACCAAATAACAAAAGTTAACTCAAAGTGGATCATAGACCAGAAGTAGAGAGAGCAATGGTGATGATAATTAAAAGCAGCGATTCACTCATACAACCAATATTTACTATGTCTAGTACTATTCTAGATGGAGGGGATTCAATAGAAAAGCAAAATAAGATCCTGCAAAATAAAACATAAAGGACATAATATACTGGTGAAGGGGGTGACTAGGTAGGGAGTAAATAGCAGACACTGACAATGAAGAGACCCAGGAAAGAAAAGATTAAGGGGCTAAAAAAAAAGTCACTAGGGCTGTGCACGGTGGTCCACACCTGTAATCCCAGCACTTGCGGGGTGGGTGAATCACTTGAGGCCAGGAGTTCAAGACCAGCCTGGCCAACATGGTGAAACCCTGTCTCTACTAAATATTCAAAAATTAGCTGGGTGTGGTGGTGGTGCACTGTAGTCCCAGTTACTCGGGAGGCTGAGGCATGAGAATAAGTTGAACCTGTGAGGCGGGGGTTACAGTGAGCCAATATTGCACCATTGCATTCCAGCCTGGGCAACAGAGTGAGATTGTGCCAAAAAAAAAAAAAAGGCATTGGGAATTGTGAGAAAAGACACTTAGAGAATATTTTTTACTAGCCAGGTAATTTAACATTTATTACCCTCTCTTGGCCGGGTGCAGTGGCTCATGTCTGCAATCCCAGGAGGCTGAGGCAGGCAGATCACTTGAGGCCTGGAGTTTGAGACCAGCCTGGCTAACATGGTGAAACCCTGTCTCTACTAAAAATACAACAAAATTAGCCAGGCGTGGTGGGCACACGCCTGAGTCCCAGCTACTTGGGAGGCTGAGGCATGAGAATCACTGGAACCCAGGATGGCAGAGGTTGCAATGAGCTGAGAAGAGTGCCACTGCACTCCACCCTGGGCAACAGAGGAAGACTCTGTCTCAAAAAAAAAAAAAAAAAAAAAAAAAAGGCCAGGAGCGGTGGCTCACGCCTGTAATCCCAACACTTTGGGAGAGGTCAGGAGTTCAAGACCAGCCTGACCAACACGGAGAAACCCTGTCTCTACTAAAAATACAAAAATTAGCCGGGCATGGTGGCATATGCCTGTAATCCTGGCTACTCAGGAGGCTGAGGCAGGAGAATCTCTTGAACCCGGGAGGCGGAGGTTGCAGTAAACTGAGATCGCGCCATTGCACTCCAGCCTGGGCAACAAGAGCGAAACTCCATCTCAAAAACAAAACAAAACAAAACAAAAAAACCCCAACTATATCTATATCTCTATCTATCTACCTACCTATCTATCTGTCTACAGTCTTGAACTCCCGACCTCAAGTGATCGCCTGCTTCAGCCTCCCAAAGTGCTGGGATTACAGGTGTGAGCCATTGCGCTGGGCTACTTTCTATCTTTATTTTTGTACAGATGTGGTTTCACTATATTGCCCAGTCTGGTCTCGAACTCCTGACCTCAAGTGATCCTCCTGCCTTGGCATCCCAACGTGCTGGGATTACAGGCATGAGCCATCAAGCCTGGCCTTATCTTCATTTTTATAGAGTAGAGGCTTGTCCCAGATCACACAGTAATTAAGCAATGAAGGTTATATTGGATCCAGAATTGGATTGTAGCAAAGCCCACAATCTTCCTTTTTTCTTTTTTGACATGGAAACTAAGTCTGGAGAGAGGCACCCACAATCTTCCTACCAGAGAAAGTGAATGTAGGTAGGTAAGGTCAAGGAGACTTGGGTCCTTCTTCGCCGATATAGATGCTTCAAGTACCATATTGCACTCAACAAAACAATGACTCTATAGTTTGGAAGATGAGGCTGTCAAAAAGCTACCTCCACTGTACATAAGTACCTTTAAAACTCAGAATAGAGGCTCCCACTCCTTCAGAATCTACAAATACTACATATACTCTAGTATAATGGATCAAGAAGGCATCAAGCATTACTCCAGCAAATAGTACAATTGAACAATTCAGAGCAGGGGTAGGGAGGAAATTCCCTTATGATAGTACTGCAGAATATAGTACAGTAGAGTGACAAGCTAAGCTGTCTCGTGCTGTAGTCTATACAATTATATAAATAATTCAGTGGAACTAGATACGCAAAAATCAACCAAGATAAGGATTCGAATCTTTTTTTTTTTTTTTAGACGGAGTCTCGCTCTGTCTCTCAGGCTGGAGTGCAGTGGCACAATCTCTGCTCACTGCAAGCTCTGCCTCCTGGGTTCACGCCATTCTCCTGCCTCAGCCTCCTGAGTAGCTGGGACTACAGGTGCCCGCTACCACGCCTGGCTAACTTTTTGTAATTTTAGTAGAGGCGGGGTTTCACCATGTTAGCCAGGATGGTCTCGATCTCCTGACCTCGTGATGTGCCCATCTCAGCCTCCCAAAGTGCTGGGATTACAGGCGTGAGCCACCGCACCCGGCCTCGAATCTTTCTTTATGCTAGAAAAAGAATACATGTATAAAGGTTGTTAACTAAACTTAAAAGAAAATGAACTTGTATATGACTTGAAAAGACAGAGCTAACTAAAATACTGGCCAGGCATGATGACTCACACCTG>A		-	LOVD	-
1163328	NC_000017.11:g.43051554T>C	Not Yet Reviewed	chr17:g.43051554:T>C		-	GnomADv3	-
1194160	NC_000017.11:g.43121031C>A	Not Yet Reviewed	chr17:g.43121031:C>A		-	GnomADv3	-
1183326	NC_000017.11:g.43094755T>A	Not Yet Reviewed	chr17:g.43094755:T>A		-	LOVD	-
1210485	NC_000017.11:g.43067715T>C	Benign / Little Clinical Significance	chr17:g.43067715:T>C		?	ENIGMA,1000_Genomes,ClinVar,LOVD,exLOVD,ExAC,ESP,BIC,GnomAD,GnomADv3	http://www.ncbi.nlm.nih.gov/clinvar/?term=SCV000252818, http://www.ncbi.nlm.nih.gov/clinvar/?term=SCV000108949, http://www.ncbi.nlm.nih.gov/clinvar/?term=SCV000226496, http://www.ncbi.nlm.nih.gov/clinvar/?term=SCV001159430, http://www.ncbi.nlm.nih.gov/clinvar/?term=SCV002550960, http://www.ncbi.nlm.nih.gov/clinvar/?term=SCV002642213, http://www.ncbi.nlm.nih.gov/clinvar/?term=SCV004240273, http://www.ncbi.nlm.nih.gov/clinvar/?term=SCV004016761, http://www.ncbi.nlm.nih.gov/clinvar/?term=SCV000220302, http://www.ncbi.nlm.nih.gov/clinvar/?term=SCV000683232, http://www.ncbi.nlm.nih.gov/clinvar/?term=SCV000494368, http://www.ncbi.nlm.nih.gov/clinvar/?term=SCV002025920, http://www.ncbi.nlm.nih.gov/clinvar/?term=SCV001976291, http://www.ncbi.nlm.nih.gov/clinvar/?term=SCV001929708, http://www.ncbi.nlm.nih.gov/clinvar/?term=SCV000591553, http://www.ncbi.nlm.nih.gov/clinvar/?term=SCV000806965, http://www.ncbi.nlm.nih.gov/clinvar/?term=SCV000575717, http://www.ncbi.nlm.nih.gov/clinvar/?term=SCV000540978, http://www.ncbi.nlm.nih.gov/clinvar/?term=SCV000538433, http://www.ncbi.nlm.nih.gov/clinvar/?term=SCV000244376, http://www.ncbi.nlm.nih.gov/clinvar/?term=SCV000145243
1174356	NC_000017.11:g.43082440C>T	Not Yet Reviewed	chr17:g.43082440:C>T		-	ClinVar,ExAC,GnomAD	http://www.ncbi.nlm.nih.gov/clinvar/?term=SCV004232544
1171402	NC_000017.11:g.43072913C>T	Not Yet Reviewed	chr17:g.43072913:C>T		-	GnomADv3	-
1190506	NC_000017.11:g.43109087C>T	Not Yet Reviewed	chr17:g.43109087:C>T		-	GnomAD,GnomADv3	-
1174581	NC_000017.11:g.43082568T>C	Not Yet Reviewed	chr17:g.43082568:T>C		-	ClinVar,LOVD	http://www.ncbi.nlm.nih.gov/clinvar/?term=SCV004817697, http://www.ncbi.nlm.nih.gov/clinvar/?term=SCV002760926, http://www.ncbi.nlm.nih.gov/clinvar/?term=SCV000254984, http://www.ncbi.nlm.nih.gov/clinvar/?term=SCV000570665, http://www.ncbi.nlm.nih.gov/clinvar/?term=SCV000668445, http://www.ncbi.nlm.nih.gov/clinvar/?term=SCV004360190
1170721	NC_000017.11:g.43071168G>C	Not Yet Reviewed	chr17:g.43071168:G>C		-	ClinVar	http://www.ncbi.nlm.nih.gov/clinvar/?term=SCV001559697
1162863	NC_000017.11:g.43050853T>C	Not Yet Reviewed	chr17:g.43050853:T>C		-	GnomADv3	-
1189143	NC_000017.11:g.43106070G>C	Not Yet Reviewed	chr17:g.43106070:G>C		-	GnomADv3	-
1190163	NC_000017.11:g.43108230C>G	Not Yet Reviewed	chr17:g.43108230:C>G		-	GnomADv3	-
1196167	NC_000017.11:g.43125350C>G	Not Yet Reviewed	chr17:g.43125350:C>G		-	ClinVar,GnomAD,GnomADv3	http://www.ncbi.nlm.nih.gov/clinvar/?term=SCV001779524
1167836	NC_000017.11:g.43064861T>C	Not Yet Reviewed	chr17:g.43064861:T>C		-	1000_Genomes,GnomADv3	-
1172679	NC_000017.11:g.43076533G>C	Not Yet Reviewed	chr17:g.43076533:G>C		-	ClinVar	http://www.ncbi.nlm.nih.gov/clinvar/?term=SCV002632580
1182847	NC_000017.11:g.43094504T>C	Not Yet Reviewed	chr17:g.43094504:T>C		-	ClinVar	http://www.ncbi.nlm.nih.gov/clinvar/?term=SCV004312603
1217027	NC_000017.11:g.43100669_43100670insG	Not Yet Reviewed	chr17:g.43100669:T>TG		-	GnomADv3	-
1187678	NC_000017.11:g.43102896C>T	Not Yet Reviewed	chr17:g.43102896:C>T		-	GnomADv3	-
1217371	NC_000017.11:g.43100719G>A	Not Yet Reviewed	chr17:g.43100719:G>A		-	1000_Genomes,GnomAD,GnomADv3	-
1167306	NC_000017.11:g.43063887T>A	Not Yet Reviewed	chr17:g.43063887:T>A		-	ClinVar,ENIGMA_BRCA12_Functional_Assays	http://www.ncbi.nlm.nih.gov/clinvar/?term=SCV001237693
1173854	NC_000017.11:g.43080357G>T	Not Yet Reviewed	chr17:g.43080357:G>T		-	GnomAD,GnomADv3	-
1216020	NC_000017.11:g.43099045A>T	Not Yet Reviewed	chr17:g.43099045:A>T		-	GnomADv3	-
1187963	NC_000017.11:g.43103872C>T	Not Yet Reviewed	chr17:g.43103872:C>T		-	GnomADv3	-
1215935	NC_000017.11:g.43098840G>T	Not Yet Reviewed	chr17:g.43098840:G>T		-	GnomADv3	-
1184944	NC_000017.11:g.43098714G>C	Not Yet Reviewed	chr17:g.43098714:G>C		-	GnomADv3	-
1216396	NC_000017.11:g.43100560_43100561insTATATATATAACATATATATAACATATATATGTTATATATATATATATAACATATATATAACATATATATGT	Not Yet Reviewed	chr17:g.43100560:A>ATATATATATAACATATATATAACATATATATGTTATATATATATATATAACATATATATAACATATATATGT		-	GnomADv3	-
1209531	NC_000017.11:g.43059469_43059471del	Not Yet Reviewed	chr17:g.43059468:TCAC>T		-	GnomAD,GnomADv3	-
1164809	NC_000017.11:g.43057053T>C	Not Yet Reviewed	chr17:g.43057053:T>C		-	ClinVar,LOVD,exLOVD,ENIGMA_BRCA12_Functional_Assays	http://www.ncbi.nlm.nih.gov/clinvar/?term=SCV005405009, http://www.ncbi.nlm.nih.gov/clinvar/?term=SCV002645201, http://www.ncbi.nlm.nih.gov/clinvar/?term=SCV000908986, http://www.ncbi.nlm.nih.gov/clinvar/?term=SCV001242989, http://www.ncbi.nlm.nih.gov/clinvar/?term=SCV000115142, http://www.ncbi.nlm.nih.gov/clinvar/?term=SCV005402646, http://www.ncbi.nlm.nih.gov/clinvar/?term=SCV002275201
1179464	NC_000017.11:g.43092747G>A	Not Yet Reviewed	chr17:g.43092747:G>A		-	ClinVar	http://www.ncbi.nlm.nih.gov/clinvar/?term=SCV005730771
1212940	NC_000017.11:g.43091605del	Pathogenic	chr17:g.43091604:AT>A		N1309Ifs*9	ENIGMA,ClinVar,LOVD	http://www.ncbi.nlm.nih.gov/clinvar/?term=SCV000323685, http://www.ncbi.nlm.nih.gov/clinvar/?term=SCV000325792
1210117	NC_000017.11:g.43066225del	Not Yet Reviewed	chr17:g.43066224:AC>A		-	GnomADv3	-
1160899	NC_000017.11:g.43046418G>A	Not Yet Reviewed	chr17:g.43046418:G>A		-	GnomADv3	-
1170093	NC_000017.11:g.43070915T>C	Not Yet Reviewed	chr17:g.43070915:T>C		-	ClinVar,ExAC,ESP,GnomAD,GnomADv3	http://www.ncbi.nlm.nih.gov/clinvar/?term=SCV000830119, http://www.ncbi.nlm.nih.gov/clinvar/?term=SCV000906615
1209340	NC_000017.11:g.43057570T>A	Not Yet Reviewed	chr17:g.43057570:T>A		-	GnomADv3	-
1209363	NC_000017.11:g.43057791A>G	Not Yet Reviewed	chr17:g.43057791:A>G		-	GnomADv3	-
1220317	NC_000017.11:g.43124024_43124025insAGAC	Pathogenic	chr17:g.43124024:G>GAGAC		P25Vfs*17	ENIGMA,ClinVar	http://www.ncbi.nlm.nih.gov/clinvar/?term=SCV000783374
1179196	NC_000017.11:g.43092618A>G	Likely benign	chr17:g.43092618:A>G		H971=	ENIGMA,ClinVar	http://www.ncbi.nlm.nih.gov/clinvar/?term=SCV004815641, http://www.ncbi.nlm.nih.gov/clinvar/?term=SCV001362869, http://www.ncbi.nlm.nih.gov/clinvar/?term=SCV000578147, http://www.ncbi.nlm.nih.gov/clinvar/?term=SCV000560306, http://www.ncbi.nlm.nih.gov/clinvar/?term=SCV000488680, http://www.ncbi.nlm.nih.gov/clinvar/?term=SCV000909329, http://www.ncbi.nlm.nih.gov/clinvar/?term=SCV000218107
1189218	NC_000017.11:g.43106201C>T	Not Yet Reviewed	chr17:g.43106201:C>T		-	GnomAD,GnomADv3	-
1195275	NC_000017.11:g.43123924C>T	Not Yet Reviewed	chr17:g.43123924:C>T		-	GnomAD,GnomADv3	-
1168051	NC_000017.11:g.43065726G>T	Not Yet Reviewed	chr17:g.43065726:G>T		-	GnomADv3	-
1215285	NC_000017.11:g.43094707C>T	Benign / Little Clinical Significance	chr17:g.43094707:C>T		G275D	ENIGMA,ClinVar,LOVD,exLOVD,ExAC,GnomAD,GnomADv3	http://www.ncbi.nlm.nih.gov/clinvar/?term=SCV005915352, http://www.ncbi.nlm.nih.gov/clinvar/?term=SCV000184944, http://www.ncbi.nlm.nih.gov/clinvar/?term=SCV001140618, http://www.ncbi.nlm.nih.gov/clinvar/?term=SCV000210091, http://www.ncbi.nlm.nih.gov/clinvar/?term=SCV002811405, http://www.ncbi.nlm.nih.gov/clinvar/?term=SCV001133654, http://www.ncbi.nlm.nih.gov/clinvar/?term=SCV000699315, http://www.ncbi.nlm.nih.gov/clinvar/?term=SCV001280985, http://www.ncbi.nlm.nih.gov/clinvar/?term=SCV000267229, http://www.ncbi.nlm.nih.gov/clinvar/?term=SCV000265882, http://www.ncbi.nlm.nih.gov/clinvar/?term=SCV000084450, http://www.ncbi.nlm.nih.gov/clinvar/?term=SCV000337720, http://www.ncbi.nlm.nih.gov/clinvar/?term=SCV000077172, http://www.ncbi.nlm.nih.gov/clinvar/?term=SCV001161575, http://www.ncbi.nlm.nih.gov/clinvar/?term=SCV002537925, http://www.ncbi.nlm.nih.gov/clinvar/?term=SCV002520905, http://www.ncbi.nlm.nih.gov/clinvar/?term=SCV000910845, http://www.ncbi.nlm.nih.gov/clinvar/?term=SCV000538457
1216589	NC_000017.11:g.43100602T>C	Not Yet Reviewed	chr17:g.43100602:T>C		-	GnomADv3	-
1195350	NC_000017.11:g.43124020A>C	Not Yet Reviewed	chr17:g.43124020:A>C		-	ClinVar,ENIGMA_BRCA12_Functional_Assays	http://www.ncbi.nlm.nih.gov/clinvar/?term=SCV001242273
1169057	NC_000017.11:g.43067691A>T	Not Yet Reviewed	chr17:g.43067691:A>T		-	ClinVar,ENIGMA_BRCA12_Functional_Assays	http://www.ncbi.nlm.nih.gov/clinvar/?term=SCV001243344
1190261	NC_000017.11:g.43108502A>G	Not Yet Reviewed	chr17:g.43108502:A>G		-	GnomADv3	-
1164284	NC_000017.11:g.43055023C>G	Benign / Little Clinical Significance	chr17:g.43055023:C>G		?	ENIGMA,1000_Genomes,ClinVar,LOVD,GnomAD,GnomADv3	http://www.ncbi.nlm.nih.gov/clinvar/?term=SCV000321157
1176164	NC_000017.11:g.43089526C>T	Not Yet Reviewed	chr17:g.43089526:C>T		-	GnomADv3	-
1211997	NC_000017.11:g.43080906G>T	Not Yet Reviewed	chr17:g.43080906:G>T		-	GnomADv3	-
1170349	NC_000017.11:g.43070991A>T	Not Yet Reviewed	chr17:g.43070991:A>T		-	ClinVar,ENIGMA_BRCA12_Functional_Assays	http://www.ncbi.nlm.nih.gov/clinvar/?term=SCV001243215
1166485	NC_000017.11:g.43062023T>G	Not Yet Reviewed	chr17:g.43062023:T>G		-	GnomAD,GnomADv3	-
1163206	NC_000017.11:g.43051124G>A	Not Yet Reviewed	chr17:g.43051124:G>A		-	ClinVar,ENIGMA_BRCA12_Functional_Assays	http://www.ncbi.nlm.nih.gov/clinvar/?term=SCV001241667
1211785	NC_000017.11:g.43077631G>C	Not Yet Reviewed	chr17:g.43077631:G>C		-	GnomADv3	-
1181062	NC_000017.11:g.43093549C>T	Not Yet Reviewed	chr17:g.43093549:C>T		-	ClinVar	http://www.ncbi.nlm.nih.gov/clinvar/?term=SCV003849582, http://www.ncbi.nlm.nih.gov/clinvar/?term=SCV002505004
1191194	NC_000017.11:g.43111548G>A	Not Yet Reviewed	chr17:g.43111548:G>A		-	GnomADv3	-
1171493	NC_000017.11:g.43073344T>G	Not Yet Reviewed	chr17:g.43073344:T>G		-	GnomADv3	-
1165130	NC_000017.11:g.43057138G>A	Not Yet Reviewed	chr17:g.43057138:G>A		-	ClinVar,ENIGMA_BRCA12_Functional_Assays	http://www.ncbi.nlm.nih.gov/clinvar/?term=SCV001237897
1215043	NC_000017.11:g.43094396_43094399del	Pathogenic	chr17:g.43094395:ATGCT>A		S378Ffs*15	ENIGMA,ClinVar	http://www.ncbi.nlm.nih.gov/clinvar/?term=SCV000783232, http://www.ncbi.nlm.nih.gov/clinvar/?term=SCV000587109
1189285	NC_000017.11:g.43106448T>A	Not Yet Reviewed	chr17:g.43106448:T>A		-	ClinVar,ENIGMA_BRCA12_Functional_Assays	http://www.ncbi.nlm.nih.gov/clinvar/?term=SCV001241689
1160662	NC_000017.11:g.43045945C>T	Not Yet Reviewed	chr17:g.43045945:C>T		-	1000_Genomes,GnomADv3	-
1189551	NC_000017.11:g.43106523G>C	Not Yet Reviewed	chr17:g.43106523:G>C		-	ClinVar,ENIGMA_BRCA12_Functional_Assays	http://www.ncbi.nlm.nih.gov/clinvar/?term=SCV001241582
1183789	NC_000017.11:g.43095843T>C	Not Yet Reviewed	chr17:g.43095843:T>C		-	ClinVar	http://www.ncbi.nlm.nih.gov/clinvar/?term=SCV000937947, http://www.ncbi.nlm.nih.gov/clinvar/?term=SCV001550916, http://www.ncbi.nlm.nih.gov/clinvar/?term=SCV000668405
1209591	NC_000017.11:g.43060147C>T	Not Yet Reviewed	chr17:g.43060147:C>T		-	GnomADv3	-
1192193	NC_000017.11:g.43114794C>T	Not Yet Reviewed	chr17:g.43114794:C>T		-	GnomADv3	-
1173653	NC_000017.11:g.43079566A>C	Not Yet Reviewed	chr17:g.43079566:A>C		-	GnomADv3	-
1170313	NC_000017.11:g.43070980C>T	Not Yet Reviewed	chr17:g.43070980:C>T		-	ClinVar,ENIGMA_BRCA12_Functional_Assays	http://www.ncbi.nlm.nih.gov/clinvar/?term=SCV001343455, http://www.ncbi.nlm.nih.gov/clinvar/?term=SCV001243234
1218288	NC_000017.11:g.43107063_43107065dup	Not Yet Reviewed	chr17:g.43107062:A>ATTT		-	GnomAD,GnomADv3	-
1175480	NC_000017.11:g.43086407T>C	Not Yet Reviewed	chr17:g.43086407:T>C		-	GnomADv3	-
1192653	NC_000017.11:g.43115766T>C	Not Yet Reviewed	chr17:g.43115766:T>C		-	ClinVar,ENIGMA_BRCA12_Functional_Assays	http://www.ncbi.nlm.nih.gov/clinvar/?term=SCV001506878, http://www.ncbi.nlm.nih.gov/clinvar/?term=SCV001242340
1164260	NC_000017.11:g.43054950A>G	Not Yet Reviewed	chr17:g.43054950:A>G		-	GnomADv3	-
1174709	NC_000017.11:g.43083105A>G	Not Yet Reviewed	chr17:g.43083105:A>G		-	GnomAD,GnomADv3	-
1167536	NC_000017.11:g.43063951T>A	Not Yet Reviewed	chr17:g.43063951:T>A		-	ClinVar,ENIGMA_BRCA12_Functional_Assays	http://www.ncbi.nlm.nih.gov/clinvar/?term=SCV005626130, http://www.ncbi.nlm.nih.gov/clinvar/?term=SCV000608077, http://www.ncbi.nlm.nih.gov/clinvar/?term=SCV001237563, http://www.ncbi.nlm.nih.gov/clinvar/?term=SCV000587457, http://www.ncbi.nlm.nih.gov/clinvar/?term=SCV000076789, http://www.ncbi.nlm.nih.gov/clinvar/?term=SCV004216829, http://www.ncbi.nlm.nih.gov/clinvar/?term=SCV000567095, http://www.ncbi.nlm.nih.gov/clinvar/?term=SCV000297618
1183557	NC_000017.11:g.43094958C>G	Not Yet Reviewed	chr17:g.43094958:C>G		-	ClinVar,BIC	http://www.ncbi.nlm.nih.gov/clinvar/?term=SCV000145662
1166484	NC_000017.11:g.43062019C>A	Not Yet Reviewed	chr17:g.43062019:C>A		-	GnomAD	-
1218986	NC_000017.11:g.43112713A>G	Not Yet Reviewed	chr17:g.43112713:A>G		-	GnomADv3	-
1219837	NC_000017.11:g.43121505A>T	Not Yet Reviewed	chr17:g.43121505:A>T		-	GnomADv3	-
1215303	NC_000017.11:g.43094743dup	Pathogenic	chr17:g.43094742:A>AC		S264*	ENIGMA,ClinVar,LOVD	http://www.ncbi.nlm.nih.gov/clinvar/?term=SCV005980068, http://www.ncbi.nlm.nih.gov/clinvar/?term=SCV000549338, http://www.ncbi.nlm.nih.gov/clinvar/?term=SCV000323911, http://www.ncbi.nlm.nih.gov/clinvar/?term=SCV000326410, http://www.ncbi.nlm.nih.gov/clinvar/?term=SCV001792242
1170707	NC_000017.11:g.43071161G>C	Not Yet Reviewed	chr17:g.43071161:G>C		-	ClinVar	http://www.ncbi.nlm.nih.gov/clinvar/?term=SCV003320528
1178195	NC_000017.11:g.43092098C>T	Not Yet Reviewed	chr17:g.43092098:C>T		-	ClinVar	http://www.ncbi.nlm.nih.gov/clinvar/?term=SCV003848622, http://www.ncbi.nlm.nih.gov/clinvar/?term=SCV000688436
1214611	NC_000017.11:g.43093745G>C	Not Yet Reviewed	chr17:g.43093745:G>C		-	ClinVar,LOVD,exLOVD,ExAC,BIC,GnomAD	http://www.ncbi.nlm.nih.gov/clinvar/?term=SCV002548449, http://www.ncbi.nlm.nih.gov/clinvar/?term=SCV001564526, http://www.ncbi.nlm.nih.gov/clinvar/?term=SCV001173728, http://www.ncbi.nlm.nih.gov/clinvar/?term=SCV004818283, http://www.ncbi.nlm.nih.gov/clinvar/?term=SCV001354710, http://www.ncbi.nlm.nih.gov/clinvar/?term=SCV003849735, http://www.ncbi.nlm.nih.gov/clinvar/?term=SCV000144183
1208370	NC_000017.11:g.43048538_43048539insTTTTT	Not Yet Reviewed	chr17:g.43048538:A>ATTTTT		-	GnomADv3	-
1209865	NC_000017.11:g.43063852_43063856delinsTACTT	Not Yet Reviewed	chr17:g.43063852:GGAGA>TACTT		-	ClinVar	http://www.ncbi.nlm.nih.gov/clinvar/?term=SCV004403026
1217525	NC_000017.11:g.43102063C>T	Not Yet Reviewed	chr17:g.43102063:C>T		-	GnomADv3	-
1220414	NC_000017.11:g.43124324_43124325del	Not Yet Reviewed	chr17:g.43124323:TCA>T		-	GnomADv3	-
1182998	NC_000017.11:g.43094577A>T	Not Yet Reviewed	chr17:g.43094577:A>T		-	ClinVar,LOVD	http://www.ncbi.nlm.nih.gov/clinvar/?term=SCV000902232, http://www.ncbi.nlm.nih.gov/clinvar/?term=SCV002694626, http://www.ncbi.nlm.nih.gov/clinvar/?term=SCV003846269, http://www.ncbi.nlm.nih.gov/clinvar/?term=SCV002537931, http://www.ncbi.nlm.nih.gov/clinvar/?term=SCV000586875, http://www.ncbi.nlm.nih.gov/clinvar/?term=SCV001208783
1164439	NC_000017.11:g.43055909C>T	Not Yet Reviewed	chr17:g.43055909:C>T		-	GnomADv3	-
1217079	NC_000017.11:g.43100675_43100680del	Not Yet Reviewed	chr17:g.43100674:ATATAAT>A		-	GnomAD,GnomADv3	-
1166230	NC_000017.11:g.43060922T>C	Not Yet Reviewed	chr17:g.43060922:T>C		-	GnomADv3	-
1174716	NC_000017.11:g.43083162T>A	Not Yet Reviewed	chr17:g.43083162:T>A		-	GnomADv3	-
1160608	NC_000017.11:g.43045827G>A	Not Yet Reviewed	chr17:g.43045827:G>A		-	GnomADv3	-
1166249	NC_000017.11:g.43060996C>T	Benign / Little Clinical Significance	chr17:g.43060996:C>T		?	ENIGMA,1000_Genomes,ClinVar,LOVD,GnomAD,GnomADv3	http://www.ncbi.nlm.nih.gov/clinvar/?term=SCV000244597
1209484	NC_000017.11:g.43058087del	Not Yet Reviewed	chr17:g.43058086:AC>A		-	GnomADv3	-
1207732	NC_000017.11:g.43044805_43044808dup	Not Yet Reviewed	chr17:g.43044804:C>CTTTT		-	GnomADv3	-
1212662	NC_000017.11:g.43090091T>A	Not Yet Reviewed	chr17:g.43090091:T>A		-	GnomADv3	-
1166907	NC_000017.11:g.43063344T>G	Not Yet Reviewed	chr17:g.43063344:T>G		-	ClinVar,ENIGMA_BRCA12_Functional_Assays	http://www.ncbi.nlm.nih.gov/clinvar/?term=SCV001242313
1161654	NC_000017.11:g.43048171G>A	Not Yet Reviewed	chr17:g.43048171:G>A		-	1000_Genomes,GnomAD,GnomADv3	-
1183805	NC_000017.11:g.43095851T>C	Not Yet Reviewed	chr17:g.43095851:T>C		-	ClinVar	http://www.ncbi.nlm.nih.gov/clinvar/?term=SCV004390685, http://www.ncbi.nlm.nih.gov/clinvar/?term=SCV000274307, http://www.ncbi.nlm.nih.gov/clinvar/?term=SCV000108974
1163758	NC_000017.11:g.43052969T>C	Not Yet Reviewed	chr17:g.43052969:T>C		-	GnomADv3	-
1160583	NC_000017.11:g.43045809A>T	Not Yet Reviewed	chr17:g.43045809:A>T		-	ClinVar,ENIGMA_BRCA12_Functional_Assays	http://www.ncbi.nlm.nih.gov/clinvar/?term=SCV001241997
1159691	NC_000017.11:g.43044394G>A	Not Yet Reviewed	chr17:g.43044394:G>A		-	1000_Genomes,GnomAD,GnomADv3	-
1176631	NC_000017.11:g.43090967G>A	Pathogenic	chr17:g.43090967:G>A		Q1388*	ENIGMA,ClinVar,LOVD	http://www.ncbi.nlm.nih.gov/clinvar/?term=SCV000945838, http://www.ncbi.nlm.nih.gov/clinvar/?term=SCV004244002, http://www.ncbi.nlm.nih.gov/clinvar/?term=SCV004216983, http://www.ncbi.nlm.nih.gov/clinvar/?term=SCV002774311, http://www.ncbi.nlm.nih.gov/clinvar/?term=SCV000783534, http://www.ncbi.nlm.nih.gov/clinvar/?term=SCV000278161
1178567	NC_000017.11:g.43092281G>C	Not Yet Reviewed	chr17:g.43092281:G>C		-	ClinVar	http://www.ncbi.nlm.nih.gov/clinvar/?term=SCV002610918, http://www.ncbi.nlm.nih.gov/clinvar/?term=SCV003848975
1210998	NC_000017.11:g.43071075_43071076insG	Pathogenic	chr17:g.43071075:A>AG		P1614Sfs*8	ENIGMA,ClinVar,LOVD	http://www.ncbi.nlm.nih.gov/clinvar/?term=SCV000323797, http://www.ncbi.nlm.nih.gov/clinvar/?term=SCV000326050
1171946	NC_000017.11:g.43074436A>C	Not Yet Reviewed	chr17:g.43074436:A>C		-	ENIGMA_BRCA12_Functional_Assays	-
1165920	NC_000017.11:g.43059621C>A	Not Yet Reviewed	chr17:g.43059621:C>A		-	GnomADv3	-
1191123	NC_000017.11:g.43111337T>C	Not Yet Reviewed	chr17:g.43111337:T>C		-	GnomADv3	-
1174016	NC_000017.11:g.43081072C>T	Not Yet Reviewed	chr17:g.43081072:C>T		-	GnomAD,GnomADv3	-
1220439	NC_000017.11:g.43124780_43124781del	Not Yet Reviewed	chr17:g.43124779:GAC>G		-	GnomADv3	-
1173473	NC_000017.11:g.43079052T>G	Not Yet Reviewed	chr17:g.43079052:T>G		-	GnomADv3	-
1169972	NC_000017.11:g.43070236C>A	Not Yet Reviewed	chr17:g.43070236:C>A		-	GnomADv3	-
1215075	NC_000017.11:g.43094436del	Not Yet Reviewed	chr17:g.43094435:CT>C		-	ClinVar	http://www.ncbi.nlm.nih.gov/clinvar/?term=SCV001579046, http://www.ncbi.nlm.nih.gov/clinvar/?term=SCV002537994
1217617	NC_000017.11:g.43102358_43102373dup	Not Yet Reviewed	chr17:g.43102357:C>CTTTTTTTTTTTTTTTT		-	GnomADv3	-
1168116	NC_000017.11:g.43066062T>C	Not Yet Reviewed	chr17:g.43066062:T>C		-	GnomADv3	-
1184690	NC_000017.11:g.43097845A>G	Not Yet Reviewed	chr17:g.43097845:A>G		-	GnomADv3	-
1177580	NC_000017.11:g.43091780A>T	Not Yet Reviewed	chr17:g.43091780:A>T		-	ClinVar	http://www.ncbi.nlm.nih.gov/clinvar/?term=SCV005325319
1215063	NC_000017.11:g.43094423_43094424insAG	Pathogenic	chr17:g.43094423:C>CAG		V370Lfs*5	ENIGMA,ClinVar	http://www.ncbi.nlm.nih.gov/clinvar/?term=SCV000783545
1179935	NC_000017.11:g.43092980C>A	Pathogenic	chr17:g.43092980:C>A		E851*	ENIGMA,ClinVar,LOVD	http://www.ncbi.nlm.nih.gov/clinvar/?term=SCV000635854, http://www.ncbi.nlm.nih.gov/clinvar/?term=SCV005647164, http://www.ncbi.nlm.nih.gov/clinvar/?term=SCV005374655, http://www.ncbi.nlm.nih.gov/clinvar/?term=SCV005327210, http://www.ncbi.nlm.nih.gov/clinvar/?term=SCV001176797, http://www.ncbi.nlm.nih.gov/clinvar/?term=SCV004212736, http://www.ncbi.nlm.nih.gov/clinvar/?term=SCV000323478, http://www.ncbi.nlm.nih.gov/clinvar/?term=SCV000325391, http://www.ncbi.nlm.nih.gov/clinvar/?term=SCV002758207, http://www.ncbi.nlm.nih.gov/clinvar/?term=SCV000905080, http://www.ncbi.nlm.nih.gov/clinvar/?term=SCV000887642
1212266	NC_000017.11:g.43084950T>G	Not Yet Reviewed	chr17:g.43084950:T>G		-	GnomADv3	-
1210576	NC_000017.11:g.43067860A>T	Not Yet Reviewed	chr17:g.43067860:A>T		-	GnomADv3	-
1212039	NC_000017.11:g.43082403C>T	Pathogenic	chr17:g.43082403:C>T		?	ENIGMA,1000_Genomes,ClinVar,LOVD,exLOVD,ExAC,BIC,GnomAD,GnomADv3	http://www.ncbi.nlm.nih.gov/clinvar/?term=SCV004101329, http://www.ncbi.nlm.nih.gov/clinvar/?term=SCV001934564, http://www.ncbi.nlm.nih.gov/clinvar/?term=SCV000591509, http://www.ncbi.nlm.nih.gov/clinvar/?term=SCV000244360, http://www.ncbi.nlm.nih.gov/clinvar/?term=SCV000223751, http://www.ncbi.nlm.nih.gov/clinvar/?term=SCV000186934, http://www.ncbi.nlm.nih.gov/clinvar/?term=SCV000076545, http://www.ncbi.nlm.nih.gov/clinvar/?term=SCV004848440, http://www.ncbi.nlm.nih.gov/clinvar/?term=SCV002023508, http://www.ncbi.nlm.nih.gov/clinvar/?term=SCV000488708, http://www.ncbi.nlm.nih.gov/clinvar/?term=SCV002537742, http://www.ncbi.nlm.nih.gov/clinvar/?term=SCV002047917, http://www.ncbi.nlm.nih.gov/clinvar/?term=SCV000296293, http://www.ncbi.nlm.nih.gov/clinvar/?term=SCV000839903, http://www.ncbi.nlm.nih.gov/clinvar/?term=SCV000699137, http://www.ncbi.nlm.nih.gov/clinvar/?term=SCV000587392, http://www.ncbi.nlm.nih.gov/clinvar/?term=SCV000267711, http://www.ncbi.nlm.nih.gov/clinvar/?term=SCV000053765, http://www.ncbi.nlm.nih.gov/clinvar/?term=SCV000145068, http://www.ncbi.nlm.nih.gov/clinvar/?term=SCV005427183, http://www.ncbi.nlm.nih.gov/clinvar/?term=SCV004212699, http://www.ncbi.nlm.nih.gov/clinvar/?term=SCV000688488, http://www.ncbi.nlm.nih.gov/clinvar/?term=SCV000210176, http://www.ncbi.nlm.nih.gov/clinvar/?term=SCV000325930
1181891	NC_000017.11:g.43093995A>G	Not Yet Reviewed	chr17:g.43093995:A>G		-	ClinVar	http://www.ncbi.nlm.nih.gov/clinvar/?term=SCV001686252, http://www.ncbi.nlm.nih.gov/clinvar/?term=SCV004818308, http://www.ncbi.nlm.nih.gov/clinvar/?term=SCV001350699
1175404	NC_000017.11:g.43086113C>T	Not Yet Reviewed	chr17:g.43086113:C>T		-	GnomAD,GnomADv3	-
1209989	NC_000017.11:g.43064827_43064848dup	Not Yet Reviewed	chr17:g.43064826:C>CATTTTTTTTTTTTTTTTTTTTT		-	GnomADv3	-
1191779	NC_000017.11:g.43113204A>T	Not Yet Reviewed	chr17:g.43113204:A>T		-	GnomADv3	-
1190516	NC_000017.11:g.43109114C>T	Not Yet Reviewed	chr17:g.43109114:C>T		-	1000_Genomes,GnomAD,GnomADv3	-
1216467	NC_000017.11:g.43100575_43100576insTC	Not Yet Reviewed	chr17:g.43100575:A>ATC		-	GnomADv3	-
1214378	NC_000017.11:g.43093441del	Pathogenic	chr17:g.43093440:GA>G		F697Sfs*4	ENIGMA,ClinVar,LOVD	http://www.ncbi.nlm.nih.gov/clinvar/?term=SCV004296835, http://www.ncbi.nlm.nih.gov/clinvar/?term=SCV000605758, http://www.ncbi.nlm.nih.gov/clinvar/?term=SCV000783358
1215517	NC_000017.11:g.43096363C>T	Not Yet Reviewed	chr17:g.43096363:C>T		-	GnomADv3	-
1190255	NC_000017.11:g.43108484C>G	Not Yet Reviewed	chr17:g.43108484:C>G		-	1000_Genomes,GnomADv3	-
1167059	NC_000017.11:g.43063386T>C	Benign / Little Clinical Significance	chr17:g.43063386:T>C		?	ENIGMA,ClinVar,LOVD,exLOVD,ExAC,BIC,GnomAD,GnomADv3,ENIGMA_BRCA12_Functional_Assays	http://www.ncbi.nlm.nih.gov/clinvar/?term=SCV002550952, http://www.ncbi.nlm.nih.gov/clinvar/?term=SCV000252820, http://www.ncbi.nlm.nih.gov/clinvar/?term=SCV000244387, http://www.ncbi.nlm.nih.gov/clinvar/?term=SCV000145351, http://www.ncbi.nlm.nih.gov/clinvar/?term=SCV002641071, http://www.ncbi.nlm.nih.gov/clinvar/?term=SCV000512316, http://www.ncbi.nlm.nih.gov/clinvar/?term=SCV000683262, http://www.ncbi.nlm.nih.gov/clinvar/?term=SCV001554056, http://www.ncbi.nlm.nih.gov/clinvar/?term=SCV001287201, http://www.ncbi.nlm.nih.gov/clinvar/?term=SCV001243672, http://www.ncbi.nlm.nih.gov/clinvar/?term=SCV000785499, http://www.ncbi.nlm.nih.gov/clinvar/?term=SCV000699210
1185684	NC_000017.11:g.43100182A>G	Not Yet Reviewed	chr17:g.43100182:A>G		-	GnomAD,GnomADv3	-
1193270	NC_000017.11:g.43117970G>A	Not Yet Reviewed	chr17:g.43117970:G>A		-	GnomAD,GnomADv3	-
1208731	NC_000017.11:g.43051655G>T	Not Yet Reviewed	chr17:g.43051655:G>T		-	GnomAD,GnomADv3	-
1207755	NC_000017.11:g.43044805_43044813del	Not Yet Reviewed	chr17:g.43044804:CTTTTTTTTT>C		-	GnomADv3	-
1174101	NC_000017.11:g.43081544A>G	Not Yet Reviewed	chr17:g.43081544:A>G		-	GnomADv3	-
1172046	NC_000017.11:g.43074494T>C	Not Yet Reviewed	chr17:g.43074494:T>C		-	ClinVar	http://www.ncbi.nlm.nih.gov/clinvar/?term=SCV000759422, http://www.ncbi.nlm.nih.gov/clinvar/?term=SCV000673049
1180215	NC_000017.11:g.43093129C>A	Not Yet Reviewed	chr17:g.43093129:C>A		-	ClinVar	http://www.ncbi.nlm.nih.gov/clinvar/?term=SCV004004387, http://www.ncbi.nlm.nih.gov/clinvar/?term=SCV003847696, http://www.ncbi.nlm.nih.gov/clinvar/?term=SCV001350032
1168457	NC_000017.11:g.43067036T>G	Not Yet Reviewed	chr17:g.43067036:T>G		-	GnomAD,GnomADv3	-
1174036	NC_000017.11:g.43081146C>G	Not Yet Reviewed	chr17:g.43081146:C>G		-	GnomADv3	-
1209681	NC_000017.11:g.43061605C>A	Not Yet Reviewed	chr17:g.43061605:C>A		-	GnomADv3	-
1175052	NC_000017.11:g.43084528G>T	Not Yet Reviewed	chr17:g.43084528:G>T		-	GnomADv3	-
1185644	NC_000017.11:g.43099980T>C	Not Yet Reviewed	chr17:g.43099980:T>C		-	GnomAD,GnomADv3	-
1218022	NC_000017.11:g.43104232del	Pathogenic	chr17:g.43104231:TC>T		E111Kfs*8	ENIGMA,ClinVar,LOVD	http://www.ncbi.nlm.nih.gov/clinvar/?term=SCV000323589, http://www.ncbi.nlm.nih.gov/clinvar/?term=SCV000325610
1187622	NC_000017.11:g.43102698G>A	Not Yet Reviewed	chr17:g.43102698:G>A		-	GnomADv3	-
1178027	NC_000017.11:g.43092011A>C	Not Yet Reviewed	chr17:g.43092011:A>C		-	ClinVar,LOVD	http://www.ncbi.nlm.nih.gov/clinvar/?term=SCV005647151
1208447	NC_000017.11:g.43049118T>A	Not Yet Reviewed	chr17:g.43049118:T>A		-	ClinVar,LOVD,ENIGMA_BRCA12_Functional_Assays	http://www.ncbi.nlm.nih.gov/clinvar/?term=SCV001238304, http://www.ncbi.nlm.nih.gov/clinvar/?term=SCV000326300
1191369	NC_000017.11:g.43112129G>A	Benign / Little Clinical Significance	chr17:g.43112129:G>A		?	ENIGMA,1000_Genomes,ClinVar,LOVD,GnomAD,GnomADv3	http://www.ncbi.nlm.nih.gov/clinvar/?term=SCV000244828
1177696	NC_000017.11:g.43091841T>C	Not Yet Reviewed	chr17:g.43091841:T>C		-	ClinVar	http://www.ncbi.nlm.nih.gov/clinvar/?term=SCV001598694, http://www.ncbi.nlm.nih.gov/clinvar/?term=SCV001182431
1167055	NC_000017.11:g.43063385A>C	Not Yet Reviewed	chr17:g.43063385:A>C		-	ClinVar,ENIGMA_BRCA12_Functional_Assays	http://www.ncbi.nlm.nih.gov/clinvar/?term=SCV001243676
1208087	NC_000017.11:g.43046261G>C	Not Yet Reviewed	chr17:g.43046261:G>C		-	GnomADv3	-
1211087	NC_000017.11:g.43071216_43071217insT	Pathogenic	chr17:g.43071216:A>AT		G1567Wfs*7	ENIGMA,ClinVar	http://www.ncbi.nlm.nih.gov/clinvar/?term=SCV000783507
1214388	NC_000017.11:g.43093451_43093452del	Pathogenic	chr17:g.43093450:CTG>C		D693Efs*18	ENIGMA,ClinVar,LOVD,BIC	http://www.ncbi.nlm.nih.gov/clinvar/?term=SCV000587183, http://www.ncbi.nlm.nih.gov/clinvar/?term=SCV000299695, http://www.ncbi.nlm.nih.gov/clinvar/?term=SCV000144292
1220413	NC_000017.11:g.43124261_43124266del	Not Yet Reviewed	chr17:g.43124260:CTTTATT>C		-	GnomAD,GnomADv3	-
1167611	NC_000017.11:g.43064152G>A	Not Yet Reviewed	chr17:g.43064152:G>A		-	GnomAD,GnomADv3	-
1170939	NC_000017.11:g.43071560T>C	Not Yet Reviewed	chr17:g.43071560:T>C		-	GnomADv3	-
1213654	NC_000017.11:g.43092551del	Pathogenic	chr17:g.43092550:CA>C		C994Vfs*6	ENIGMA,ClinVar,LOVD,BIC	http://www.ncbi.nlm.nih.gov/clinvar/?term=SCV000325513, http://www.ncbi.nlm.nih.gov/clinvar/?term=SCV000299864, http://www.ncbi.nlm.nih.gov/clinvar/?term=SCV000144595
1207706	NC_000017.11:g.43044294_43045801del	Not Yet Reviewed	chr17:g.43044293:GGTGGAAGTGTTTGCTACCAAGTTTATTTGCAGTGTTAACAGCACAACATTTACAAAACGTATTTTGTACAATCAAGTCTTCACTGCCCTTGCACACTGGGGGGGCTAGGGAAGACCTAGTCCTTCCAACAGCTATAAACAGTCCTGGATAATGGGTTTATGAAAAACACTTTTTCTTCCTTCAGCAAGCAAAATTATTTATGAAGCTGTATGGTTTCAGCAACAGGGAGCAAAGGAAAAAAATCACCTCAAAGAAAGCAACAGCTTCCTTCCTGGTGGGATCTGTCATTTTATAGATATGAAATATTCATGCCAGAGGTCTTATATTTTAAGAGGAATGGATTATATACCAGAGCTACAACAATAAACATTTTACTTATTACTAATGAGGAATTAGAAGACTGTCTTTGGAAACCGGTTCTTGAAAATCTTCTGCTGTTTTAGAACACATTCTTTAGAAATCTAGCAAATATATCTCAGACTTTTAGAAATCTCTTCTAGTTTCATTTTCCTTTTTTTTTTTTTTTTTTTGAGCCACAGTCTCACTGTCACCCAGGCTGGAGTGCCGTGGTATGATCTTGGCTCACTGCAACCTCCACCTCCCGGGCTGAAGTGATTCTCCTGCCTTAGCCACCTGAGTAGCTGGGATTACAGGTGTCCACCACCATGACCGGCTAATTTCTGTATTTTTAGTAGAGATGGGGTTTCACCATGTTGGCCAGGCTGGTTTCGAACTCCTGACCTCCAGTGATCTGCCCACCTTGGCCTCCCAAAGTGCTGGGATTACAGGCGTGAGCCACCATGCCCAGGTTTCAAGTTTCCTTTTCATTTCTAATACCTGCCTCAGAATTTCCTCCCCAATGTTCCACTCCAACATTTGAGAACTGCCCAAGGACTATTCTGACTTTAAGTCACATAATCGATCCCAAGCACTCTCCTTCCATTGAAGGGTCTGACTCTCTGCCTTTGTGAACACAGGGTTTTAGAGAAGTAAACTTAGGGAAACCAGCTATTCTCTTGAGGCCAAGCCACTCTGTGCTTCCAGCCCTAAGCCAACAACAGCCTGAATAGAAAGAATAGGGCTGATAAATAATGAATCAGCATCTTGCTCAATTGGTGGCGTTTAAATGGTTTTAAAATCTTCTCAGGTGAAAAATTACCATAATTTTGTGCTCATGGCAGATTTCCAAGGGAGACTTCAAGCAGAAAATCTTTAAGGGACCCTTGCATAGCCAGAAGTCCTTTTCAGGCTGATGTACATAAAATATTTAGTAGCCAGGACAGTAGAAGGACTGAAGAGTGAGAGGAGCTCCCAGGGCCTGGAAAGGCCACTTTGTAAGCTCATTCTTGGGGTCCTGTGGCTCTGTACCTGTGGCTGGCTGCAGTCAGTAGTGGCTGTGGGGGATCTGGGGTATCAGGTAGGTGTCCAGCTCCTGGCACTGGTAGAGTGCTACACTGTCCAACACCCACTCTCGGGTCACCACAGGTGCCTCACACATCTGCCCAATT>G		-	ClinVar	http://www.ncbi.nlm.nih.gov/clinvar/?term=SCV000963761
1217499	NC_000017.11:g.43101663C>G	Not Yet Reviewed	chr17:g.43101663:C>G		-	GnomADv3	-
1217101	NC_000017.11:g.43100677_43100690del	Not Yet Reviewed	chr17:g.43100676:ATAATATATATATAT>A		-	GnomADv3	-
1171588	NC_000017.11:g.43073764A>C	Not Yet Reviewed	chr17:g.43073764:A>C		-	GnomADv3	-
1164946	NC_000017.11:g.43057089T>A	Not Yet Reviewed	chr17:g.43057089:T>A		-	ClinVar,ENIGMA_BRCA12_Functional_Assays	http://www.ncbi.nlm.nih.gov/clinvar/?term=SCV001241575
1164856	NC_000017.11:g.43057064G>T	Not Yet Reviewed	chr17:g.43057064:G>T		-	ClinVar,ENIGMA_BRCA12_Functional_Assays	http://www.ncbi.nlm.nih.gov/clinvar/?term=SCV001242971
1165363	NC_000017.11:g.43057652G>A	Not Yet Reviewed	chr17:g.43057652:G>A		-	GnomAD,GnomADv3	-
1190080	NC_000017.11:g.43107848C>T	Not Yet Reviewed	chr17:g.43107848:C>T		-	1000_Genomes,GnomADv3	-
1216915	NC_000017.11:g.43100658_43100663dup	Not Yet Reviewed	chr17:g.43100657:C>CATATAT		-	GnomADv3	-
1167035	NC_000017.11:g.43063379G>C	Not Yet Reviewed	chr17:g.43063379:G>C		-	ClinVar,ENIGMA_BRCA12_Functional_Assays	http://www.ncbi.nlm.nih.gov/clinvar/?term=SCV001242264
1218622	NC_000017.11:g.43108715A>G	Not Yet Reviewed	chr17:g.43108715:A>G		-	GnomADv3	-
1218698	NC_000017.11:g.43109277A>G	Not Yet Reviewed	chr17:g.43109277:A>G		-	GnomADv3	-
1195329	NC_000017.11:g.43124014T>G	Not Yet Reviewed	chr17:g.43124014:T>G		-	ClinVar,exLOVD,ENIGMA_BRCA12_Functional_Assays	http://www.ncbi.nlm.nih.gov/clinvar/?term=SCV004311121, http://www.ncbi.nlm.nih.gov/clinvar/?term=SCV001237790
1178346	NC_000017.11:g.43092174A>T	Not Yet Reviewed	chr17:g.43092174:A>T		-	ClinVar	http://www.ncbi.nlm.nih.gov/clinvar/?term=SCV005025880, http://www.ncbi.nlm.nih.gov/clinvar/?term=SCV000635893
1189216	NC_000017.11:g.43106193C>T	Not Yet Reviewed	chr17:g.43106193:C>T		-	1000_Genomes,GnomAD,GnomADv3	-
1216154	NC_000017.11:g.43099816T>G	Not Yet Reviewed	chr17:g.43099816:T>G		-	ClinVar,LOVD	http://www.ncbi.nlm.nih.gov/clinvar/?term=SCV000403075, http://www.ncbi.nlm.nih.gov/clinvar/?term=SCV000166587
1165797	NC_000017.11:g.43059207C>T	Benign / Little Clinical Significance	chr17:g.43059207:C>T		?	ENIGMA,1000_Genomes,ClinVar,LOVD,GnomAD,GnomADv3	http://www.ncbi.nlm.nih.gov/clinvar/?term=SCV000244587
1208886	NC_000017.11:g.43053014T>C	Not Yet Reviewed	chr17:g.43053014:T>C		-	GnomADv3	-
1172128	NC_000017.11:g.43074564T>C	Not Yet Reviewed	chr17:g.43074564:T>C		-	LOVD,GnomAD	-
1193551	NC_000017.11:g.43118909G>A	Not Yet Reviewed	chr17:g.43118909:G>A		-	GnomAD,GnomADv3	-
1176427	NC_000017.11:g.43090521T>C	Not Yet Reviewed	chr17:g.43090521:T>C		-	GnomAD,GnomADv3	-
1184811	NC_000017.11:g.43098225C>T	Not Yet Reviewed	chr17:g.43098225:C>T		-	GnomADv3	-
1214869	NC_000017.11:g.43094144delinsCC	Not Yet Reviewed	chr17:g.43094144:T>CC		-	ClinVar	http://www.ncbi.nlm.nih.gov/clinvar/?term=SCV000144076
1220235	NC_000017.11:g.43123376_43123378del	Not Yet Reviewed	chr17:g.43123375:GAGA>G		-	GnomAD,GnomADv3	-
1174977	NC_000017.11:g.43084232G>A	Not Yet Reviewed	chr17:g.43084232:G>A		-	1000_Genomes,GnomAD,GnomADv3	-
1180604	NC_000017.11:g.43093326T>C	Not Yet Reviewed	chr17:g.43093326:T>C		-	ClinVar,LOVD	http://www.ncbi.nlm.nih.gov/clinvar/?term=SCV002728207, http://www.ncbi.nlm.nih.gov/clinvar/?term=SCV000688373
1209646	NC_000017.11:g.43060786C>A	Not Yet Reviewed	chr17:g.43060786:C>A		-	GnomADv3	-
1219528	NC_000017.11:g.43118225G>A	Not Yet Reviewed	chr17:g.43118225:G>A		-	GnomADv3	-
1183505	NC_000017.11:g.43094856A>C	Not Yet Reviewed	chr17:g.43094856:A>C		-	ClinVar	http://www.ncbi.nlm.nih.gov/clinvar/?term=SCV000688657
1183585	NC_000017.11:g.43095119C>T	Not Yet Reviewed	chr17:g.43095119:C>T		-	GnomAD,GnomADv3	-
1207865	NC_000017.11:g.43045745del	Pathogenic	chr17:g.43045744:TA>T		V1842Efs*13	ENIGMA,ClinVar,LOVD	http://www.ncbi.nlm.nih.gov/clinvar/?term=SCV000259749, http://www.ncbi.nlm.nih.gov/clinvar/?term=SCV000300277
1213434	NC_000017.11:g.43092217_43092220dup	Not Yet Reviewed	chr17:g.43092216:A>ATGCT		-	ClinVar	http://www.ncbi.nlm.nih.gov/clinvar/?term=SCV004304653
1194107	NC_000017.11:g.43120933G>A	Not Yet Reviewed	chr17:g.43120933:G>A		-	GnomAD,GnomADv3	-
1162564	NC_000017.11:g.43049687G>T	Not Yet Reviewed	chr17:g.43049687:G>T		-	ClinVar,GnomADv3	http://www.ncbi.nlm.nih.gov/clinvar/?term=SCV000688615
1211394	NC_000017.11:g.43074358_43074359dup	Not Yet Reviewed	chr17:g.43074357:G>GTT		-	ClinVar	http://www.ncbi.nlm.nih.gov/clinvar/?term=SCV000256598
1187363	NC_000017.11:g.43102175A>G	Not Yet Reviewed	chr17:g.43102175:A>G		-	GnomADv3	-
1209457	NC_000017.11:g.43058020_43058033del	Not Yet Reviewed	chr17:g.43058019:CAAAAAAAAAAAAAA>C		-	GnomADv3	-
1189320	NC_000017.11:g.43106457T>A	Not Yet Reviewed	chr17:g.43106457:T>A		-	ClinVar,ENIGMA_BRCA12_Functional_Assays	http://www.ncbi.nlm.nih.gov/clinvar/?term=SCV002726434, http://www.ncbi.nlm.nih.gov/clinvar/?term=SCV001241678
1188598	NC_000017.11:g.43104864T>C	Not Yet Reviewed	chr17:g.43104864:T>C		-	ClinVar,ENIGMA_BRCA12_Functional_Assays	http://www.ncbi.nlm.nih.gov/clinvar/?term=SCV002131093, http://www.ncbi.nlm.nih.gov/clinvar/?term=SCV001238235
1193839	NC_000017.11:g.43120100T>C	Not Yet Reviewed	chr17:g.43120100:T>C		-	GnomAD,GnomADv3	-
1166599	NC_000017.11:g.43062602A>T	Not Yet Reviewed	chr17:g.43062602:A>T		-	GnomAD,GnomADv3	-
1211636	NC_000017.11:g.43076498_43076519del	Pathogenic	chr17:g.43076497:CCTGGTTCTTTATTTTTACTGGT>C		T1485Efs*13	ENIGMA,ClinVar,LOVD	http://www.ncbi.nlm.nih.gov/clinvar/?term=SCV000323769, http://www.ncbi.nlm.nih.gov/clinvar/?term=SCV000325968, http://www.ncbi.nlm.nih.gov/clinvar/?term=SCV000587398
1171679	NC_000017.11:g.43074098C>T	Not Yet Reviewed	chr17:g.43074098:C>T		-	GnomADv3	-
1180107	NC_000017.11:g.43093074G>C	Not Yet Reviewed	chr17:g.43093074:G>C		-	ClinVar	http://www.ncbi.nlm.nih.gov/clinvar/?term=SCV004242832
1165744	NC_000017.11:g.43058919A>G	Not Yet Reviewed	chr17:g.43058919:A>G		-	GnomADv3	-
1216767	NC_000017.11:g.43100632_43100633insTATATATATATATAACATATATATAACATATATATATATTA	Not Yet Reviewed	chr17:g.43100632:T>TTATATATATATATAACATATATATAACATATATATATATTA		-	GnomADv3	-
1211076	NC_000017.11:g.43071199_43071201del	Not Yet Reviewed	chr17:g.43071198:AGAG>A		-	ClinVar	http://www.ncbi.nlm.nih.gov/clinvar/?term=SCV005980169
1213281	NC_000017.11:g.43092025dup	Pathogenic	chr17:g.43092024:G>GT		D1169Efs*3	ENIGMA,ClinVar	http://www.ncbi.nlm.nih.gov/clinvar/?term=SCV000783140
1211068	NC_000017.11:g.43071185del	Not Yet Reviewed	chr17:g.43071184:GA>G		-	LOVD	-
1178649	NC_000017.11:g.43092325T>G	Not Yet Reviewed	chr17:g.43092325:T>G		-	ClinVar	http://www.ncbi.nlm.nih.gov/clinvar/?term=SCV003856641, http://www.ncbi.nlm.nih.gov/clinvar/?term=SCV003850887, http://www.ncbi.nlm.nih.gov/clinvar/?term=SCV000549262, http://www.ncbi.nlm.nih.gov/clinvar/?term=SCV000293661
1216845	NC_000017.11:g.43100647_43100669dup	Not Yet Reviewed	chr17:g.43100646:C>CATATATATAACATATATATATAT		-	GnomAD,GnomADv3	-
1184626	NC_000017.11:g.43097447A>G	Not Yet Reviewed	chr17:g.43097447:A>G		-	GnomADv3	-
1189502	NC_000017.11:g.43106508G>A	Pathogenic	chr17:g.43106508:G>A		Q54*	ENIGMA,ClinVar,LOVD,BIC,ENIGMA_BRCA12_Functional_Assays	http://www.ncbi.nlm.nih.gov/clinvar/?term=SCV004244187, http://www.ncbi.nlm.nih.gov/clinvar/?term=SCV000186895, http://www.ncbi.nlm.nih.gov/clinvar/?term=SCV001242967, http://www.ncbi.nlm.nih.gov/clinvar/?term=SCV000144510, http://www.ncbi.nlm.nih.gov/clinvar/?term=SCV000325107, http://www.ncbi.nlm.nih.gov/clinvar/?term=SCV000299416
1209569	NC_000017.11:g.43059593del	Not Yet Reviewed	chr17:g.43059592:GC>G		-	GnomAD,GnomADv3	-
1216990	NC_000017.11:g.43100665_43100666insG	Not Yet Reviewed	chr17:g.43100665:T>TG		-	GnomAD,GnomADv3	-
1185543	NC_000017.11:g.43099861A>G	Not Yet Reviewed	chr17:g.43099861:A>G		-	ClinVar	http://www.ncbi.nlm.nih.gov/clinvar/?term=SCV001345446
1173971	NC_000017.11:g.43080824G>A	Not Yet Reviewed	chr17:g.43080824:G>A		-	GnomAD,GnomADv3	-
1178163	NC_000017.11:g.43092079T>G	Not Yet Reviewed	chr17:g.43092079:T>G		-	GnomAD	-
1167207	NC_000017.11:g.43063836T>C	Not Yet Reviewed	chr17:g.43063836:T>C		-	LOVD,GnomAD,GnomADv3	-
1183343	NC_000017.11:g.43094763C>T	Likely benign	chr17:g.43094763:C>T		R256=	ENIGMA,ClinVar,ExAC,GnomAD,GnomADv3	http://www.ncbi.nlm.nih.gov/clinvar/?term=SCV000636076, http://www.ncbi.nlm.nih.gov/clinvar/?term=SCV000213197, http://www.ncbi.nlm.nih.gov/clinvar/?term=SCV000887732, http://www.ncbi.nlm.nih.gov/clinvar/?term=SCV000683356, http://www.ncbi.nlm.nih.gov/clinvar/?term=SCV000699301, http://www.ncbi.nlm.nih.gov/clinvar/?term=SCV000516802, http://www.ncbi.nlm.nih.gov/clinvar/?term=SCV000578278, http://www.ncbi.nlm.nih.gov/clinvar/?term=SCV004785619
1216850	NC_000017.11:g.43100646_43100647insATATATATATATTATAT	Not Yet Reviewed	chr17:g.43100646:C>CATATATATATATTATAT		-	GnomADv3	-
1212416	NC_000017.11:g.43087442C>T	Not Yet Reviewed	chr17:g.43087442:C>T		-	GnomADv3	-
1217992	NC_000017.11:g.43104181del	Not Yet Reviewed	chr17:g.43104180:AT>A		-	LOVD	-
1166526	NC_000017.11:g.43062166T>C	Not Yet Reviewed	chr17:g.43062166:T>C		-	GnomADv3	-
1219400	NC_000017.11:g.43115729C>A	Pathogenic	chr17:g.43115729:C>A		C44F	ENIGMA,ClinVar,LOVD,exLOVD,BIC,ENIGMA_BRCA12_Functional_Assays	http://www.ncbi.nlm.nih.gov/clinvar/?term=SCV001161535, http://www.ncbi.nlm.nih.gov/clinvar/?term=SCV002589063, http://www.ncbi.nlm.nih.gov/clinvar/?term=SCV001450125, http://www.ncbi.nlm.nih.gov/clinvar/?term=SCV000893456, http://www.ncbi.nlm.nih.gov/clinvar/?term=SCV000863602, http://www.ncbi.nlm.nih.gov/clinvar/?term=SCV006058358, http://www.ncbi.nlm.nih.gov/clinvar/?term=SCV000217719, http://www.ncbi.nlm.nih.gov/clinvar/?term=SCV003927211, http://www.ncbi.nlm.nih.gov/clinvar/?term=SCV001591919, http://www.ncbi.nlm.nih.gov/clinvar/?term=SCV005196946, http://www.ncbi.nlm.nih.gov/clinvar/?term=SCV004823698, http://www.ncbi.nlm.nih.gov/clinvar/?term=SCV003811777, http://www.ncbi.nlm.nih.gov/clinvar/?term=SCV002009470, http://www.ncbi.nlm.nih.gov/clinvar/?term=SCV002043421, http://www.ncbi.nlm.nih.gov/clinvar/?term=SCV000512277, http://www.ncbi.nlm.nih.gov/clinvar/?term=SCV000888841, http://www.ncbi.nlm.nih.gov/clinvar/?term=SCV000677632, http://www.ncbi.nlm.nih.gov/clinvar/?term=SCV000296760, http://www.ncbi.nlm.nih.gov/clinvar/?term=SCV000587017, http://www.ncbi.nlm.nih.gov/clinvar/?term=SCV000267678, http://www.ncbi.nlm.nih.gov/clinvar/?term=SCV000144404, http://www.ncbi.nlm.nih.gov/clinvar/?term=SCV000109285, http://www.ncbi.nlm.nih.gov/clinvar/?term=SCV000682947, http://www.ncbi.nlm.nih.gov/clinvar/?term=SCV000325012, http://www.ncbi.nlm.nih.gov/clinvar/?term=SCV001242872, http://www.ncbi.nlm.nih.gov/clinvar/?term=SCV000918696
1161399	NC_000017.11:g.43047672T>C	Not Yet Reviewed	chr17:g.43047672:T>C		-	ClinVar,ENIGMA_BRCA12_Functional_Assays	http://www.ncbi.nlm.nih.gov/clinvar/?term=SCV001241747
1162166	NC_000017.11:g.43049148C>T	Not Yet Reviewed	chr17:g.43049148:C>T		-	ClinVar,GnomAD,GnomADv3,ENIGMA_BRCA12_Functional_Assays	http://www.ncbi.nlm.nih.gov/clinvar/?term=SCV001661368, http://www.ncbi.nlm.nih.gov/clinvar/?term=SCV003856635, http://www.ncbi.nlm.nih.gov/clinvar/?term=SCV001238259
1182450	NC_000017.11:g.43094288C>A	Not Yet Reviewed	chr17:g.43094288:C>A		-	ClinVar	http://www.ncbi.nlm.nih.gov/clinvar/?term=SCV005025724, http://www.ncbi.nlm.nih.gov/clinvar/?term=SCV003846079, http://www.ncbi.nlm.nih.gov/clinvar/?term=SCV000635786
1176757	NC_000017.11:g.43091042C>G	Not Yet Reviewed	chr17:g.43091042:C>G		-	ClinVar	http://www.ncbi.nlm.nih.gov/clinvar/?term=SCV002380187
1177480	NC_000017.11:g.43091738T>G	Not Yet Reviewed	chr17:g.43091738:T>G		-	ClinVar	http://www.ncbi.nlm.nih.gov/clinvar/?term=SCV002625823, http://www.ncbi.nlm.nih.gov/clinvar/?term=SCV003847895, http://www.ncbi.nlm.nih.gov/clinvar/?term=SCV000549417, http://www.ncbi.nlm.nih.gov/clinvar/?term=SCV000910208
1218176	NC_000017.11:g.43106160T>A	Not Yet Reviewed	chr17:g.43106160:T>A		-	GnomADv3	-
1218285	NC_000017.11:g.43107061_43107062insTT	Not Yet Reviewed	chr17:g.43107061:A>ATT		-	GnomADv3	-
1180792	NC_000017.11:g.43093408G>C	Not Yet Reviewed	chr17:g.43093408:G>C		-	ClinVar	http://www.ncbi.nlm.nih.gov/clinvar/?term=SCV000673059, http://www.ncbi.nlm.nih.gov/clinvar/?term=SCV003849484
1208966	NC_000017.11:g.43054113del	Not Yet Reviewed	chr17:g.43054112:GA>G		-	GnomAD,GnomADv3	-
1216683	NC_000017.11:g.43100622_43100632del	Not Yet Reviewed	chr17:g.43100621:ATATATATATGT>A		-	GnomADv3	-
1188513	NC_000017.11:g.43104596A>C	Not Yet Reviewed	chr17:g.43104596:A>C		-	1000_Genomes,GnomAD,GnomADv3	-
1211982	NC_000017.11:g.43080649dup	Not Yet Reviewed	chr17:g.43080648:T>TA		-	GnomAD,GnomADv3	-
1164144	NC_000017.11:g.43054583G>A	Not Yet Reviewed	chr17:g.43054583:G>A		-	1000_Genomes,GnomAD,GnomADv3	-
1169733	NC_000017.11:g.43069085T>C	Not Yet Reviewed	chr17:g.43069085:T>C		-	GnomADv3	-
1183547	NC_000017.11:g.43094909A>T	Not Yet Reviewed	chr17:g.43094909:A>T		-	ClinVar,LOVD,GnomAD,GnomADv3	http://www.ncbi.nlm.nih.gov/clinvar/?term=SCV001955626, http://www.ncbi.nlm.nih.gov/clinvar/?term=SCV001906221
1170784	NC_000017.11:g.43071205A>G	Not Yet Reviewed	chr17:g.43071205:A>G		-	ClinVar	http://www.ncbi.nlm.nih.gov/clinvar/?term=SCV001485237
1170856	NC_000017.11:g.43071246G>C	Not Yet Reviewed	chr17:g.43071246:G>C		-	ClinVar,LOVD,exLOVD,ExAC,BIC,GnomAD,GnomADv3	http://www.ncbi.nlm.nih.gov/clinvar/?term=SCV002550968, http://www.ncbi.nlm.nih.gov/clinvar/?term=SCV000289808, http://www.ncbi.nlm.nih.gov/clinvar/?term=SCV002537770, http://www.ncbi.nlm.nih.gov/clinvar/?term=SCV000145156, http://www.ncbi.nlm.nih.gov/clinvar/?term=SCV004243976, http://www.ncbi.nlm.nih.gov/clinvar/?term=SCV003838236, http://www.ncbi.nlm.nih.gov/clinvar/?term=SCV000683204, http://www.ncbi.nlm.nih.gov/clinvar/?term=SCV000591535, http://www.ncbi.nlm.nih.gov/clinvar/?term=SCV001469393, http://www.ncbi.nlm.nih.gov/clinvar/?term=SCV000786117, http://www.ncbi.nlm.nih.gov/clinvar/?term=SCV000729433
1185394	NC_000017.11:g.43099785G>T	Not Yet Reviewed	chr17:g.43099785:G>T		-	ClinVar	http://www.ncbi.nlm.nih.gov/clinvar/?term=SCV001550153
1219843	NC_000017.11:g.43121597T>C	Not Yet Reviewed	chr17:g.43121597:T>C		-	GnomADv3	-
1180527	NC_000017.11:g.43093296T>G	Not Yet Reviewed	chr17:g.43093296:T>G		-	ClinVar	http://www.ncbi.nlm.nih.gov/clinvar/?term=SCV000277549, http://www.ncbi.nlm.nih.gov/clinvar/?term=SCV003847830
1214046	NC_000017.11:g.43093045_43093046insTT	Not Yet Reviewed	chr17:g.43093045:A>ATT		-	ClinVar	http://www.ncbi.nlm.nih.gov/clinvar/?term=SCV005025745
1170224	NC_000017.11:g.43070957C>A	Not Yet Reviewed	chr17:g.43070957:C>A		-	ClinVar,LOVD,ENIGMA_BRCA12_Functional_Assays	http://www.ncbi.nlm.nih.gov/clinvar/?term=SCV004058417, http://www.ncbi.nlm.nih.gov/clinvar/?term=SCV002758200, http://www.ncbi.nlm.nih.gov/clinvar/?term=SCV001623302, http://www.ncbi.nlm.nih.gov/clinvar/?term=SCV001243856
1177643	NC_000017.11:g.43091814A>G	Not Yet Reviewed	chr17:g.43091814:A>G		-	ClinVar	http://www.ncbi.nlm.nih.gov/clinvar/?term=SCV002398457, http://www.ncbi.nlm.nih.gov/clinvar/?term=SCV002046655, http://www.ncbi.nlm.nih.gov/clinvar/?term=SCV001182515
1218891	NC_000017.11:g.43111513C>T	Not Yet Reviewed	chr17:g.43111513:C>T		-	GnomADv3	-
1173306	NC_000017.11:g.43078203C>A	Not Yet Reviewed	chr17:g.43078203:C>A		-	GnomADv3	-
1211853	NC_000017.11:g.43078113C>T	Not Yet Reviewed	chr17:g.43078113:C>T		-	GnomADv3	-
1217022	NC_000017.11:g.43100669_43100692del	Not Yet Reviewed	chr17:g.43100668:ATATATATATAATATATATATATAT>A		-	GnomADv3	-
1179617	NC_000017.11:g.43092828A>C	Not Yet Reviewed	chr17:g.43092828:A>C		-	ClinVar	http://www.ncbi.nlm.nih.gov/clinvar/?term=SCV002742863, http://www.ncbi.nlm.nih.gov/clinvar/?term=SCV003849414
1213710	NC_000017.11:g.43092621del	Pathogenic	chr17:g.43092620:GT>G		K970Nfs*30	ENIGMA,ClinVar,LOVD,BIC	http://www.ncbi.nlm.nih.gov/clinvar/?term=SCV004244072, http://www.ncbi.nlm.nih.gov/clinvar/?term=SCV000299851, http://www.ncbi.nlm.nih.gov/clinvar/?term=SCV000144577
1162279	NC_000017.11:g.43049181C>G	Not Yet Reviewed	chr17:g.43049181:C>G		-	ClinVar,ENIGMA_BRCA12_Functional_Assays	http://www.ncbi.nlm.nih.gov/clinvar/?term=SCV002251828, http://www.ncbi.nlm.nih.gov/clinvar/?term=SCV001238209
1195492	NC_000017.11:g.43124053A>G	Not Yet Reviewed	chr17:g.43124053:A>G		-	ClinVar,LOVD,BIC,ENIGMA_BRCA12_Functional_Assays	http://www.ncbi.nlm.nih.gov/clinvar/?term=SCV004296858, http://www.ncbi.nlm.nih.gov/clinvar/?term=SCV000688504, http://www.ncbi.nlm.nih.gov/clinvar/?term=SCV001242226, http://www.ncbi.nlm.nih.gov/clinvar/?term=SCV000699154, http://www.ncbi.nlm.nih.gov/clinvar/?term=SCV000189881, http://www.ncbi.nlm.nih.gov/clinvar/?term=SCV000144124
1171927	NC_000017.11:g.43074426T>A	Not Yet Reviewed	chr17:g.43074426:T>A		-	ClinVar	http://www.ncbi.nlm.nih.gov/clinvar/?term=SCV002245423
1218571	NC_000017.11:g.43108692_43108693insC	Not Yet Reviewed	chr17:g.43108692:G>GC		-	GnomADv3	-
1193454	NC_000017.11:g.43118666G>A	Not Yet Reviewed	chr17:g.43118666:G>A		-	GnomAD,GnomADv3	-
1196098	NC_000017.11:g.43125261A>T	Not Yet Reviewed	chr17:g.43125261:A>T		-	ClinVar	http://www.ncbi.nlm.nih.gov/clinvar/?term=SCV005794226
1211138	NC_000017.11:g.43071731_43071732insCACCAAGCCTGGCTAATTTTGTATTTTTAGTAGAGACAGGGTTTCTCCATATT	Not Yet Reviewed	chr17:g.43071731:C>CCACCAAGCCTGGCTAATTTTGTATTTTTAGTAGAGACAGGGTTTCTCCATATT		-	GnomAD,GnomADv3	-
1218325	NC_000017.11:g.43107090A>G	Not Yet Reviewed	chr17:g.43107090:A>G		-	GnomADv3	-
1210002	NC_000017.11:g.43064828_43064837dup	Not Yet Reviewed	chr17:g.43064827:A>ATTTTTTTTTT		-	GnomADv3	-
1214750	NC_000017.11:g.43093964_43093965insG	Pathogenic	chr17:g.43093964:A>AG		A524Gfs*7	ENIGMA,ClinVar	http://www.ncbi.nlm.nih.gov/clinvar/?term=SCV000783600
1167224	NC_000017.11:g.43063863A>G	Not Yet Reviewed	chr17:g.43063863:A>G		-	ClinVar	http://www.ncbi.nlm.nih.gov/clinvar/?term=SCV001602366
1165219	NC_000017.11:g.43057345A>G	Not Yet Reviewed	chr17:g.43057345:A>G		-	GnomADv3	-
1166638	NC_000017.11:g.43062740G>C	Not Yet Reviewed	chr17:g.43062740:G>C		-	GnomAD,GnomADv3	-
1178630	NC_000017.11:g.43092318T>A	Not Yet Reviewed	chr17:g.43092318:T>A		-	ClinVar	http://www.ncbi.nlm.nih.gov/clinvar/?term=SCV005547401
1217783	NC_000017.11:g.43103415T>C	Not Yet Reviewed	chr17:g.43103415:T>C		-	GnomAD,GnomADv3	-
1166830	NC_000017.11:g.43063323A>G	Not Yet Reviewed	chr17:g.43063323:A>G		-	ClinVar,ENIGMA_BRCA12_Functional_Assays	http://www.ncbi.nlm.nih.gov/clinvar/?term=SCV001242345, http://www.ncbi.nlm.nih.gov/clinvar/?term=SCV000918727
1165950	NC_000017.11:g.43059763A>G	Not Yet Reviewed	chr17:g.43059763:A>G		-	1000_Genomes,GnomAD,GnomADv3	-
1211696	NC_000017.11:g.43076593_43076595del	Not Yet Reviewed	chr17:g.43076592:ACTT>A		-	ClinVar	http://www.ncbi.nlm.nih.gov/clinvar/?term=SCV001217300
1194945	NC_000017.11:g.43123103C>T	Not Yet Reviewed	chr17:g.43123103:C>T		-	GnomADv3	-
1212305	NC_000017.11:g.43085734_43085746del	Not Yet Reviewed	chr17:g.43085733:GTGGCTAATTCTAA>G		-	GnomADv3	-
1173650	NC_000017.11:g.43079550C>G	Not Yet Reviewed	chr17:g.43079550:C>G		-	GnomADv3	-
1208464	NC_000017.11:g.43049140dup	Not Yet Reviewed	chr17:g.43049139:T>TG		-	LOVD	-
1219025	NC_000017.11:g.43112736C>G	Not Yet Reviewed	chr17:g.43112736:C>G		-	GnomADv3	-
1214334	NC_000017.11:g.43093387_43093391del	Not Yet Reviewed	chr17:g.43093386:GGTATT>G		-	ClinVar	http://www.ncbi.nlm.nih.gov/clinvar/?term=SCV001388131
1172399	NC_000017.11:g.43075698G>A	Not Yet Reviewed	chr17:g.43075698:G>A		-	GnomAD,GnomADv3	-
1166784	NC_000017.11:g.43063309T>A	Not Yet Reviewed	chr17:g.43063309:T>A		-	ClinVar,ENIGMA_BRCA12_Functional_Assays	http://www.ncbi.nlm.nih.gov/clinvar/?term=SCV001242847
1176536	NC_000017.11:g.43090924C>T	Not Yet Reviewed	chr17:g.43090924:C>T		-	ClinVar	http://www.ncbi.nlm.nih.gov/clinvar/?term=SCV001605624
1215900	NC_000017.11:g.43098593dup	Not Yet Reviewed	chr17:g.43098592:T>TC		-	GnomADv3	-
1195769	NC_000017.11:g.43124207T>G	Not Yet Reviewed	chr17:g.43124207:T>G		-	LOVD	-
1163323	NC_000017.11:g.43051532G>A	Not Yet Reviewed	chr17:g.43051532:G>A		-	1000_Genomes,GnomADv3	-
1181707	NC_000017.11:g.43093883T>C	Not Yet Reviewed	chr17:g.43093883:T>C		-	ClinVar	http://www.ncbi.nlm.nih.gov/clinvar/?term=SCV005731852, http://www.ncbi.nlm.nih.gov/clinvar/?term=SCV004058464
1179759	NC_000017.11:g.43092891C>T	Not Yet Reviewed	chr17:g.43092891:C>T		-	ClinVar	http://www.ncbi.nlm.nih.gov/clinvar/?term=SCV004453647
1170627	NC_000017.11:g.43071119C>T	Not Yet Reviewed	chr17:g.43071119:C>T		-	ClinVar	http://www.ncbi.nlm.nih.gov/clinvar/?term=SCV005426940, http://www.ncbi.nlm.nih.gov/clinvar/?term=SCV000961916
1212442	NC_000017.11:g.43087659T>A	Not Yet Reviewed	chr17:g.43087659:T>A		-	GnomADv3	-
1194351	NC_000017.11:g.43121455C>A	Not Yet Reviewed	chr17:g.43121455:C>A		-	GnomAD,GnomADv3	-
1170388	NC_000017.11:g.43071003T>G	Not Yet Reviewed	chr17:g.43071003:T>G		-	ClinVar,ENIGMA_BRCA12_Functional_Assays	http://www.ncbi.nlm.nih.gov/clinvar/?term=SCV001243195
1167910	NC_000017.11:g.43065077G>C	Not Yet Reviewed	chr17:g.43065077:G>C		-	GnomADv3	-
1188324	NC_000017.11:g.43104217C>T	Not Yet Reviewed	chr17:g.43104217:C>T		-	ClinVar	http://www.ncbi.nlm.nih.gov/clinvar/?term=SCV002612990, http://www.ncbi.nlm.nih.gov/clinvar/?term=SCV000679549
1195830	NC_000017.11:g.43124498G>A	Not Yet Reviewed	chr17:g.43124498:G>A		-	GnomADv3	-
1163523	NC_000017.11:g.43052229G>A	Not Yet Reviewed	chr17:g.43052229:G>A		-	GnomAD,GnomADv3	-
1171751	NC_000017.11:g.43074332T>C	Not Yet Reviewed	chr17:g.43074332:T>C		-	ClinVar,LOVD	http://www.ncbi.nlm.nih.gov/clinvar/?term=SCV005058223, http://www.ncbi.nlm.nih.gov/clinvar/?term=SCV001491804, http://www.ncbi.nlm.nih.gov/clinvar/?term=SCV000661078, http://www.ncbi.nlm.nih.gov/clinvar/?term=SCV000906742
1191703	NC_000017.11:g.43112860A>G	Not Yet Reviewed	chr17:g.43112860:A>G		-	1000_Genomes,GnomAD,GnomADv3	-
1166991	NC_000017.11:g.43063368T>A	Not Yet Reviewed	chr17:g.43063368:T>A		-	ClinVar,ENIGMA_BRCA12_Functional_Assays	http://www.ncbi.nlm.nih.gov/clinvar/?term=SCV001242281
1169477	NC_000017.11:g.43068059C>T	Not Yet Reviewed	chr17:g.43068059:C>T		-	GnomAD,GnomADv3	-
1215220	NC_000017.11:g.43094629_43094630del	Not Yet Reviewed	chr17:g.43094628:CTT>C		-	ClinVar	http://www.ncbi.nlm.nih.gov/clinvar/?term=SCV005025872
1208025	NC_000017.11:g.43046223_43046241dup	Not Yet Reviewed	chr17:g.43046222:C>CTTTTTTTTTTTTTTTTTTT		-	GnomADv3	-
1192201	NC_000017.11:g.43114837G>C	Not Yet Reviewed	chr17:g.43114837:G>C		-	GnomADv3	-
1195968	NC_000017.11:g.43125006T>C	Not Yet Reviewed	chr17:g.43125006:T>C		-	GnomADv3	-
1164922	NC_000017.11:g.43057082T>G	Not Yet Reviewed	chr17:g.43057082:T>G		-	ClinVar,ENIGMA_BRCA12_Functional_Assays	http://www.ncbi.nlm.nih.gov/clinvar/?term=SCV001237975
1211508	NC_000017.11:g.43074925_43074929del	Not Yet Reviewed	chr17:g.43074924:AGAAAG>A		-	GnomAD,GnomADv3	-
1184884	NC_000017.11:g.43098533T>C	Not Yet Reviewed	chr17:g.43098533:T>C		-	GnomADv3	-
1191293	NC_000017.11:g.43111852A>G	Not Yet Reviewed	chr17:g.43111852:A>G		-	GnomADv3	-
1162916	NC_000017.11:g.43051040C>T	Not Yet Reviewed	chr17:g.43051040:C>T		-	ClinVar,ENIGMA_BRCA12_Functional_Assays	http://www.ncbi.nlm.nih.gov/clinvar/?term=SCV001243107
1180021	NC_000017.11:g.43093032C>T	Not Yet Reviewed	chr17:g.43093032:C>T		-	ClinVar	http://www.ncbi.nlm.nih.gov/clinvar/?term=SCV005100549
1195322	NC_000017.11:g.43124012C>T	Not Yet Reviewed	chr17:g.43124012:C>T		-	ClinVar,LOVD,exLOVD,BIC	http://www.ncbi.nlm.nih.gov/clinvar/?term=SCV000215999, http://www.ncbi.nlm.nih.gov/clinvar/?term=SCV000144212, http://www.ncbi.nlm.nih.gov/clinvar/?term=SCV004244202, http://www.ncbi.nlm.nih.gov/clinvar/?term=SCV000326419, http://www.ncbi.nlm.nih.gov/clinvar/?term=SCV005813043
1159882	NC_000017.11:g.43044859C>T	Not Yet Reviewed	chr17:g.43044859:C>T		-	GnomAD	-
1189692	NC_000017.11:g.43106761G>A	Not Yet Reviewed	chr17:g.43106761:G>A		-	GnomADv3	-
1214939	NC_000017.11:g.43094236_43094239del	Not Yet Reviewed	chr17:g.43094235:CAGTA>C		-	ClinVar	http://www.ncbi.nlm.nih.gov/clinvar/?term=SCV002009471, http://www.ncbi.nlm.nih.gov/clinvar/?term=SCV000693508
1173620	NC_000017.11:g.43079451A>T	Not Yet Reviewed	chr17:g.43079451:A>T		-	GnomAD,GnomADv3	-
1214499	NC_000017.11:g.43093582dup	Pathogenic	chr17:g.43093581:T>TA		K652Efs*21	ENIGMA,ClinVar	http://www.ncbi.nlm.nih.gov/clinvar/?term=SCV000549291, http://www.ncbi.nlm.nih.gov/clinvar/?term=SCV000783368
1176058	NC_000017.11:g.43089067C>T	Not Yet Reviewed	chr17:g.43089067:C>T		-	GnomADv3	-
1165715	NC_000017.11:g.43058706A>G	Not Yet Reviewed	chr17:g.43058706:A>G		-	GnomADv3	-
1165072	NC_000017.11:g.43057122A>C	Not Yet Reviewed	chr17:g.43057122:A>C		-	ClinVar,LOVD,exLOVD,BIC,ENIGMA_BRCA12_Functional_Assays	http://www.ncbi.nlm.nih.gov/clinvar/?term=SCV001185640, http://www.ncbi.nlm.nih.gov/clinvar/?term=SCV001343891, http://www.ncbi.nlm.nih.gov/clinvar/?term=SCV001251286, http://www.ncbi.nlm.nih.gov/clinvar/?term=SCV002537825, http://www.ncbi.nlm.nih.gov/clinvar/?term=SCV001242412, http://www.ncbi.nlm.nih.gov/clinvar/?term=SCV000699221, http://www.ncbi.nlm.nih.gov/clinvar/?term=SCV000145393
1215061	NC_000017.11:g.43094423_43094427dup	Not Yet Reviewed	chr17:g.43094422:A>ACATCT		-	ClinVar	http://www.ncbi.nlm.nih.gov/clinvar/?term=SCV005914250, http://www.ncbi.nlm.nih.gov/clinvar/?term=SCV002109340
1220107	NC_000017.11:g.43122899T>A	Not Yet Reviewed	chr17:g.43122899:T>A		-	GnomAD,GnomADv3	-
1179562	NC_000017.11:g.43092799C>T	Not Yet Reviewed	chr17:g.43092799:C>T		-	ClinVar	http://www.ncbi.nlm.nih.gov/clinvar/?term=SCV001503957, http://www.ncbi.nlm.nih.gov/clinvar/?term=SCV005626052, http://www.ncbi.nlm.nih.gov/clinvar/?term=SCV003849396, http://www.ncbi.nlm.nih.gov/clinvar/?term=SCV001177387, http://www.ncbi.nlm.nih.gov/clinvar/?term=SCV000903776, http://www.ncbi.nlm.nih.gov/clinvar/?term=SCV000115103
1213347	NC_000017.11:g.43092107del	Pathogenic	chr17:g.43092106:GC>G		A1142Hfs*13	ENIGMA,ClinVar,LOVD	http://www.ncbi.nlm.nih.gov/clinvar/?term=SCV001181723, http://www.ncbi.nlm.nih.gov/clinvar/?term=SCV000600333, http://www.ncbi.nlm.nih.gov/clinvar/?term=SCV000783242
1176105	NC_000017.11:g.43089291C>A	Not Yet Reviewed	chr17:g.43089291:C>A		-	GnomADv3	-
1215407	NC_000017.11:g.43095568T>A	Not Yet Reviewed	chr17:g.43095568:T>A		-	GnomADv3	-
1215187	NC_000017.11:g.43094578delinsACA	Not Yet Reviewed	chr17:g.43094578:T>ACA		-	ClinVar,LOVD	http://www.ncbi.nlm.nih.gov/clinvar/?term=SCV001419325
1179299	NC_000017.11:g.43092664G>C	Not Yet Reviewed	chr17:g.43092664:G>C		-	ClinVar,GnomAD,GnomADv3	http://www.ncbi.nlm.nih.gov/clinvar/?term=SCV000549319, http://www.ncbi.nlm.nih.gov/clinvar/?term=SCV005396271, http://www.ncbi.nlm.nih.gov/clinvar/?term=SCV003849297
1169682	NC_000017.11:g.43068766T>C	Not Yet Reviewed	chr17:g.43068766:T>C		-	GnomADv3	-
1161344	NC_000017.11:g.43047656G>A	Not Yet Reviewed	chr17:g.43047656:G>A		-	ClinVar,ENIGMA_BRCA12_Functional_Assays	http://www.ncbi.nlm.nih.gov/clinvar/?term=SCV001186098, http://www.ncbi.nlm.nih.gov/clinvar/?term=SCV000683318, http://www.ncbi.nlm.nih.gov/clinvar/?term=SCV001133634, http://www.ncbi.nlm.nih.gov/clinvar/?term=SCV001251287, http://www.ncbi.nlm.nih.gov/clinvar/?term=SCV001243353
1184789	NC_000017.11:g.43098142T>C	Not Yet Reviewed	chr17:g.43098142:T>C		-	GnomADv3	-
1177687	NC_000017.11:g.43091834T>C	Not Yet Reviewed	chr17:g.43091834:T>C		-	ClinVar,ExAC,GnomAD	http://www.ncbi.nlm.nih.gov/clinvar/?term=SCV002621540, http://www.ncbi.nlm.nih.gov/clinvar/?term=SCV003851415
1175489	NC_000017.11:g.43086455T>C	Not Yet Reviewed	chr17:g.43086455:T>C		-	GnomADv3	-
1213818	NC_000017.11:g.43092743_43092746del	Not Yet Reviewed	chr17:g.43092742:GGAAA>G		-	ClinVar	http://www.ncbi.nlm.nih.gov/clinvar/?term=SCV005739829
1163450	NC_000017.11:g.43051855T>C	Not Yet Reviewed	chr17:g.43051855:T>C		-	GnomADv3	-
1209774	NC_000017.11:g.43063192A>C	Not Yet Reviewed	chr17:g.43063192:A>C		-	GnomADv3	-
1196169	NC_000017.11:g.43125353G>A	Not Yet Reviewed	chr17:g.43125353:G>A		-	GnomAD	-
1190855	NC_000017.11:g.43110583G>T	Not Yet Reviewed	chr17:g.43110583:G>T		-	GnomADv3	-
1187557	NC_000017.11:g.43102477C>T	Not Yet Reviewed	chr17:g.43102477:C>T		-	GnomADv3	-
1211175	NC_000017.11:g.43071911G>A	Not Yet Reviewed	chr17:g.43071911:G>A		-	GnomADv3	-
1195689	NC_000017.11:g.43124112T>C	Not Yet Reviewed	chr17:g.43124112:T>C		-	ClinVar,LOVD,ExAC,GnomAD,GnomADv3,ENIGMA_BRCA12_Functional_Assays	http://www.ncbi.nlm.nih.gov/clinvar/?term=SCV000819823, http://www.ncbi.nlm.nih.gov/clinvar/?term=SCV001437337, http://www.ncbi.nlm.nih.gov/clinvar/?term=SCV000912064, http://www.ncbi.nlm.nih.gov/clinvar/?term=SCV001244095, http://www.ncbi.nlm.nih.gov/clinvar/?term=SCV000518293
1211743	NC_000017.11:g.43077337_43077338insC	Not Yet Reviewed	chr17:g.43077337:T>TC		-	GnomADv3	-
1210148	NC_000017.11:g.43066651T>C	Not Yet Reviewed	chr17:g.43066651:T>C		-	GnomAD,GnomADv3	-
1209184	NC_000017.11:g.43057056del	Not Yet Reviewed	chr17:g.43057055:TC>T		-	ClinVar	http://www.ncbi.nlm.nih.gov/clinvar/?term=SCV002142011
1219454	NC_000017.11:g.43116035_43116037del	Not Yet Reviewed	chr17:g.43116034:TATC>T		-	GnomAD,GnomADv3	-
1218739	NC_000017.11:g.43110563_43110564insAAA	Not Yet Reviewed	chr17:g.43110563:G>GAAA		-	GnomADv3	-
1172841	NC_000017.11:g.43076614G>C	Not Yet Reviewed	chr17:g.43076614:G>C		-	ClinVar,LOVD	http://www.ncbi.nlm.nih.gov/clinvar/?term=SCV002627513
1161890	NC_000017.11:g.43048692T>G	Not Yet Reviewed	chr17:g.43048692:T>G		-	GnomADv3	-
1172975	NC_000017.11:g.43077150C>T	Not Yet Reviewed	chr17:g.43077150:C>T		-	GnomADv3	-
1188691	NC_000017.11:g.43104893A>T	Not Yet Reviewed	chr17:g.43104893:A>T		-	ClinVar,ENIGMA_BRCA12_Functional_Assays	http://www.ncbi.nlm.nih.gov/clinvar/?term=SCV001243784
1168186	NC_000017.11:g.43066408T>C	Not Yet Reviewed	chr17:g.43066408:T>C		-	GnomAD,GnomADv3	-
1219943	NC_000017.11:g.43121683_43121684insAAAAAAAAAAAAAAAAAAAAAAAAAAAAAAAAAAAAAA	Not Yet Reviewed	chr17:g.43121683:C>CAAAAAAAAAAAAAAAAAAAAAAAAAAAAAAAAAAAAAA		-	GnomADv3	-
1209056	NC_000017.11:g.43055758A>C	Not Yet Reviewed	chr17:g.43055758:A>C		-	GnomADv3	-
1193074	NC_000017.11:g.43117171G>C	Not Yet Reviewed	chr17:g.43117171:G>C		-	GnomAD,GnomADv3	-
1212320	NC_000017.11:g.43086105_43086106insAATAC	Not Yet Reviewed	chr17:g.43086105:T>TAATAC		-	GnomADv3	-
1219516	NC_000017.11:g.43117921_43117923del	Not Yet Reviewed	chr17:g.43117920:TAGC>T		-	GnomAD,GnomADv3	-
1181243	NC_000017.11:g.43093639A>C	Not Yet Reviewed	chr17:g.43093639:A>C		-	ClinVar	http://www.ncbi.nlm.nih.gov/clinvar/?term=SCV002284268, http://www.ncbi.nlm.nih.gov/clinvar/?term=SCV003849662
1160979	NC_000017.11:g.43046686C>T	Not Yet Reviewed	chr17:g.43046686:C>T		-	GnomAD,GnomADv3	-
1215169	NC_000017.11:g.43094568C>T	Pathogenic	chr17:g.43094568:C>T		W321*	ENIGMA,ClinVar,LOVD	http://www.ncbi.nlm.nih.gov/clinvar/?term=SCV003927208, http://www.ncbi.nlm.nih.gov/clinvar/?term=SCV000758982, http://www.ncbi.nlm.nih.gov/clinvar/?term=SCV005325493, http://www.ncbi.nlm.nih.gov/clinvar/?term=SCV001180961, http://www.ncbi.nlm.nih.gov/clinvar/?term=SCV004219483, http://www.ncbi.nlm.nih.gov/clinvar/?term=SCV003923028, http://www.ncbi.nlm.nih.gov/clinvar/?term=SCV000323940, http://www.ncbi.nlm.nih.gov/clinvar/?term=SCV000326475, http://www.ncbi.nlm.nih.gov/clinvar/?term=SCV001451790, http://www.ncbi.nlm.nih.gov/clinvar/?term=SCV000863656
1174461	NC_000017.11:g.43082507T>A	Not Yet Reviewed	chr17:g.43082507:T>A		-	ClinVar	http://www.ncbi.nlm.nih.gov/clinvar/?term=SCV000608006
1176385	NC_000017.11:g.43090319C>T	Not Yet Reviewed	chr17:g.43090319:C>T		-	1000_Genomes,GnomAD,GnomADv3	-
1216269	NC_000017.11:g.43100493_43100494insCC	Not Yet Reviewed	chr17:g.43100493:A>ACC		-	GnomADv3	-
1211476	NC_000017.11:g.43074491del	Not Yet Reviewed	chr17:g.43074490:CA>C		-	ClinVar	http://www.ncbi.nlm.nih.gov/clinvar/?term=SCV002235492, http://www.ncbi.nlm.nih.gov/clinvar/?term=SCV004360173
1220193	NC_000017.11:g.43123349_43123350insTTTTTTTTTTTTTTTTTTTTTTTTTTTT	Not Yet Reviewed	chr17:g.43123349:G>GTTTTTTTTTTTTTTTTTTTTTTTTTTTT		-	GnomADv3	-
1214595	NC_000017.11:g.43093714G>A	Not Yet Reviewed	chr17:g.43093714:G>A		-	ClinVar	http://www.ncbi.nlm.nih.gov/clinvar/?term=SCV005980087, http://www.ncbi.nlm.nih.gov/clinvar/?term=SCV003849717, http://www.ncbi.nlm.nih.gov/clinvar/?term=SCV002041730
1185599	NC_000017.11:g.43099891T>C	Not Yet Reviewed	chr17:g.43099891:T>C		-	ClinVar,ExAC,GnomAD	http://www.ncbi.nlm.nih.gov/clinvar/?term=SCV001625707
1195927	NC_000017.11:g.43124817C>T	Not Yet Reviewed	chr17:g.43124817:C>T		-	GnomADv3	-
1193258	NC_000017.11:g.43117920T>C	Not Yet Reviewed	chr17:g.43117920:T>C		-	GnomADv3	-
1187907	NC_000017.11:g.43103614C>A	Not Yet Reviewed	chr17:g.43103614:C>A		-	GnomADv3	-
1218009	NC_000017.11:g.43104214dup	Not Yet Reviewed	chr17:g.43104213:T>TG		-	ClinVar	http://www.ncbi.nlm.nih.gov/clinvar/?term=SCV002615908
1182916	NC_000017.11:g.43094534T>C	Benign / Little Clinical Significance	chr17:g.43094534:T>C		T333A	ENIGMA,ClinVar,LOVD,exLOVD,GnomADv3,ENIGMA_BRCA12_Functional_Assays	http://www.ncbi.nlm.nih.gov/clinvar/?term=SCV000830726, http://www.ncbi.nlm.nih.gov/clinvar/?term=SCV000214616, http://www.ncbi.nlm.nih.gov/clinvar/?term=SCV000909391, http://www.ncbi.nlm.nih.gov/clinvar/?term=SCV001161513, http://www.ncbi.nlm.nih.gov/clinvar/?term=SCV001280983, http://www.ncbi.nlm.nih.gov/clinvar/?term=SCV003805448, http://www.ncbi.nlm.nih.gov/clinvar/?term=SCV001133661
1213988	NC_000017.11:g.43092967_43092968insGC	Pathogenic	chr17:g.43092967:T>TGC		Q855Rfs*39	ENIGMA,ClinVar	http://www.ncbi.nlm.nih.gov/clinvar/?term=SCV000783171
1217983	NC_000017.11:g.43104166del	Pathogenic	chr17:g.43104165:CG>C		R133Vfs*30	ENIGMA,ClinVar,LOVD	http://www.ncbi.nlm.nih.gov/clinvar/?term=SCV004331493, http://www.ncbi.nlm.nih.gov/clinvar/?term=SCV000693505, http://www.ncbi.nlm.nih.gov/clinvar/?term=SCV000923770, http://www.ncbi.nlm.nih.gov/clinvar/?term=SCV000299451
1170089	NC_000017.11:g.43070909T>C	Not Yet Reviewed	chr17:g.43070909:T>C		-	ClinVar,LOVD,ExAC,GnomAD	http://www.ncbi.nlm.nih.gov/clinvar/?term=SCV001701887, http://www.ncbi.nlm.nih.gov/clinvar/?term=SCV000688527
1189024	NC_000017.11:g.43105475A>T	Not Yet Reviewed	chr17:g.43105475:A>T		-	GnomAD,GnomADv3	-
1194635	NC_000017.11:g.43121840G>T	Not Yet Reviewed	chr17:g.43121840:G>T		-	GnomADv3	-
1187973	NC_000017.11:g.43103899G>T	Not Yet Reviewed	chr17:g.43103899:G>T		-	GnomADv3	-
1217713	NC_000017.11:g.43102448T>C	Not Yet Reviewed	chr17:g.43102448:T>C		-	GnomADv3	-
1174520	NC_000017.11:g.43082541A>C	Not Yet Reviewed	chr17:g.43082541:A>C		-	ClinVar	http://www.ncbi.nlm.nih.gov/clinvar/?term=SCV000665818
1181792	NC_000017.11:g.43093932A>G	Not Yet Reviewed	chr17:g.43093932:A>G		-	ClinVar,GnomAD,GnomADv3	http://www.ncbi.nlm.nih.gov/clinvar/?term=SCV004434292, http://www.ncbi.nlm.nih.gov/clinvar/?term=SCV001172805
1172199	NC_000017.11:g.43074880C>A	Not Yet Reviewed	chr17:g.43074880:C>A		-	GnomADv3	-
1218168	NC_000017.11:g.43106141_43106142del	Not Yet Reviewed	chr17:g.43106140:AGG>A		-	GnomADv3	-
1187832	NC_000017.11:g.43103438G>A	Not Yet Reviewed	chr17:g.43103438:G>A		-	GnomADv3	-
1179007	NC_000017.11:g.43092522A>C	Not Yet Reviewed	chr17:g.43092522:A>C		-	ClinVar	http://www.ncbi.nlm.nih.gov/clinvar/?term=SCV004410758
1183582	NC_000017.11:g.43095105A>T	Not Yet Reviewed	chr17:g.43095105:A>T		-	GnomAD,GnomADv3	-
1179313	NC_000017.11:g.43092669T>G	Likely benign	chr17:g.43092669:T>G		L954=	ENIGMA,ClinVar	http://www.ncbi.nlm.nih.gov/clinvar/?term=SCV000215440, http://www.ncbi.nlm.nih.gov/clinvar/?term=SCV000578106
1214148	NC_000017.11:g.43093180_43093181del	Pathogenic	chr17:g.43093179:CGA>C		S784Vfs*5	ENIGMA,ClinVar,LOVD	http://www.ncbi.nlm.nih.gov/clinvar/?term=SCV000323442, http://www.ncbi.nlm.nih.gov/clinvar/?term=SCV000325330, http://www.ncbi.nlm.nih.gov/clinvar/?term=SCV002229022
1165166	NC_000017.11:g.43057155A>G	Not Yet Reviewed	chr17:g.43057155:A>G		-	ClinVar	http://www.ncbi.nlm.nih.gov/clinvar/?term=SCV001612648
1177053	NC_000017.11:g.43091506G>A	Not Yet Reviewed	chr17:g.43091506:G>A		-	LOVD	-
1211152	NC_000017.11:g.43071778T>C	Not Yet Reviewed	chr17:g.43071778:T>C		-	GnomADv3	-
1195941	NC_000017.11:g.43124885T>C	Not Yet Reviewed	chr17:g.43124885:T>C		-	ClinVar	http://www.ncbi.nlm.nih.gov/clinvar/?term=SCV002405571
1207804	NC_000017.11:g.43045676_43045691del	Not Yet Reviewed	chr17:g.43045675:CAGTCAGTAGTGGCTGT>C		-	ClinVar	http://www.ncbi.nlm.nih.gov/clinvar/?term=SCV002647332
1159731	NC_000017.11:g.43044539C>A	Not Yet Reviewed	chr17:g.43044539:C>A		-	ClinVar,LOVD,GnomAD,GnomADv3	http://www.ncbi.nlm.nih.gov/clinvar/?term=SCV001649990
1171246	NC_000017.11:g.43072516T>C	Not Yet Reviewed	chr17:g.43072516:T>C		-	1000_Genomes,GnomADv3	-
1211293	NC_000017.11:g.43072898A>T	Not Yet Reviewed	chr17:g.43072898:A>T		-	GnomAD,GnomADv3	-
1192904	NC_000017.11:g.43116348C>T	Not Yet Reviewed	chr17:g.43116348:C>T		-	GnomAD,GnomADv3	-
1215459	NC_000017.11:g.43095848_43095849del	Not Yet Reviewed	chr17:g.43095847:CTT>C		-	ClinVar,LOVD	http://www.ncbi.nlm.nih.gov/clinvar/?term=SCV000326373
1174500	NC_000017.11:g.43082528C>T	Not Yet Reviewed	chr17:g.43082528:C>T		-	ClinVar,LOVD	http://www.ncbi.nlm.nih.gov/clinvar/?term=SCV005026054, http://www.ncbi.nlm.nih.gov/clinvar/?term=SCV000905808
1207859	NC_000017.11:g.43045737_43045738insC	Not Yet Reviewed	chr17:g.43045737:A>AC		-	ClinVar	http://www.ncbi.nlm.nih.gov/clinvar/?term=SCV000679307
1173489	NC_000017.11:g.43079105C>T	Not Yet Reviewed	chr17:g.43079105:C>T		-	GnomAD,GnomADv3	-
1175035	NC_000017.11:g.43084424C>T	Not Yet Reviewed	chr17:g.43084424:C>T		-	GnomADv3	-
1169774	NC_000017.11:g.43069285T>C	Not Yet Reviewed	chr17:g.43069285:T>C		-	GnomAD,GnomADv3	-
1194939	NC_000017.11:g.43123086C>G	Not Yet Reviewed	chr17:g.43123086:C>G		-	GnomADv3	-
1189128	NC_000017.11:g.43105995C>T	Not Yet Reviewed	chr17:g.43105995:C>T		-	GnomADv3	-
1168592	NC_000017.11:g.43067324G>T	Benign / Little Clinical Significance	chr17:g.43067324:G>T		?	ENIGMA,1000_Genomes,ClinVar,LOVD,GnomAD,GnomADv3	http://www.ncbi.nlm.nih.gov/clinvar/?term=SCV005251016, http://www.ncbi.nlm.nih.gov/clinvar/?term=SCV001914094, http://www.ncbi.nlm.nih.gov/clinvar/?term=SCV000244637
1167493	NC_000017.11:g.43063940C>A	Not Yet Reviewed	chr17:g.43063940:C>A		-	ClinVar,ENIGMA_BRCA12_Functional_Assays	http://www.ncbi.nlm.nih.gov/clinvar/?term=SCV001237580, http://www.ncbi.nlm.nih.gov/clinvar/?term=SCV000289817
1208925	NC_000017.11:g.43053667_43053668del	Not Yet Reviewed	chr17:g.43053666:CAA>C		-	GnomADv3	-
1164441	NC_000017.11:g.43055925G>C	Not Yet Reviewed	chr17:g.43055925:G>C		-	GnomAD,GnomADv3	-
1183164	NC_000017.11:g.43094668C>A	Not Yet Reviewed	chr17:g.43094668:C>A		-	ClinVar	http://www.ncbi.nlm.nih.gov/clinvar/?term=SCV005732537
1164415	NC_000017.11:g.43055711G>T	Not Yet Reviewed	chr17:g.43055711:G>T		-	GnomADv3	-
1174027	NC_000017.11:g.43081101T>C	Not Yet Reviewed	chr17:g.43081101:T>C		-	GnomADv3	-
1171428	NC_000017.11:g.43073020C>T	Not Yet Reviewed	chr17:g.43073020:C>T		-	GnomADv3	-
1219689	NC_000017.11:g.43120558A>C	Not Yet Reviewed	chr17:g.43120558:A>C		-	GnomADv3	-
1219068	NC_000017.11:g.43112777A>T	Not Yet Reviewed	chr17:g.43112777:A>T		-	GnomADv3	-
1183801	NC_000017.11:g.43095848T>C	Not Yet Reviewed	chr17:g.43095848:T>C		-	ClinVar,LOVD,exLOVD	http://www.ncbi.nlm.nih.gov/clinvar/?term=SCV005084502, http://www.ncbi.nlm.nih.gov/clinvar/?term=SCV004361100, http://www.ncbi.nlm.nih.gov/clinvar/?term=SCV000679637, http://www.ncbi.nlm.nih.gov/clinvar/?term=SCV005026122, http://www.ncbi.nlm.nih.gov/clinvar/?term=SCV002278379
1183966	NC_000017.11:g.43096121A>G	Not Yet Reviewed	chr17:g.43096121:A>G		-	GnomAD,GnomADv3	-
1215320	NC_000017.11:g.43094774del	Not Yet Reviewed	chr17:g.43094773:GC>G		-	LOVD	-
1160912	NC_000017.11:g.43046486A>C	Not Yet Reviewed	chr17:g.43046486:A>C		-	GnomADv3	-
1219793	NC_000017.11:g.43121113G>C	Not Yet Reviewed	chr17:g.43121113:G>C		-	GnomAD,GnomADv3	-
1217435	NC_000017.11:g.43100869C>T	Not Yet Reviewed	chr17:g.43100869:C>T		-	GnomADv3	-
1177367	NC_000017.11:g.43091677A>C	Not Yet Reviewed	chr17:g.43091677:A>C		-	LOVD	-
1192308	NC_000017.11:g.43115333C>G	Not Yet Reviewed	chr17:g.43115333:C>G		-	GnomAD,GnomADv3	-
1188264	NC_000017.11:g.43104181T>C	Not Yet Reviewed	chr17:g.43104181:T>C		-	ClinVar	http://www.ncbi.nlm.nih.gov/clinvar/?term=SCV005428662, http://www.ncbi.nlm.nih.gov/clinvar/?term=SCV000259396, http://www.ncbi.nlm.nih.gov/clinvar/?term=SCV001182830, http://www.ncbi.nlm.nih.gov/clinvar/?term=SCV001733710
1165140	NC_000017.11:g.43057141A>G	Not Yet Reviewed	chr17:g.43057141:A>G		-	ClinVar,ENIGMA_BRCA12_Functional_Assays	http://www.ncbi.nlm.nih.gov/clinvar/?term=SCV001242861
1220029	NC_000017.11:g.43121718C>T	Not Yet Reviewed	chr17:g.43121718:C>T		-	GnomADv3	-
1182372	NC_000017.11:g.43094244T>C	Not Yet Reviewed	chr17:g.43094244:T>C		-	ClinVar	http://www.ncbi.nlm.nih.gov/clinvar/?term=SCV003319417, http://www.ncbi.nlm.nih.gov/clinvar/?term=SCV003846044
1188707	NC_000017.11:g.43104898A>G	Not Yet Reviewed	chr17:g.43104898:A>G		-	ClinVar,LOVD,ENIGMA_BRCA12_Functional_Assays	http://www.ncbi.nlm.nih.gov/clinvar/?term=SCV001238565, http://www.ncbi.nlm.nih.gov/clinvar/?term=SCV000918686, http://www.ncbi.nlm.nih.gov/clinvar/?term=SCV000635862, http://www.ncbi.nlm.nih.gov/clinvar/?term=SCV000218313
1212371	NC_000017.11:g.43086150_43086151insCACAC	Not Yet Reviewed	chr17:g.43086150:A>ACACAC		-	GnomAD,GnomADv3	-
1163434	NC_000017.11:g.43051795C>T	Not Yet Reviewed	chr17:g.43051795:C>T		-	1000_Genomes,GnomADv3	-
1217967	NC_000017.11:g.43104147T>C	Not Yet Reviewed	chr17:g.43104147:T>C		-	ClinVar,LOVD,GnomADv3,ENIGMA_BRCA12_Functional_Assays	http://www.ncbi.nlm.nih.gov/clinvar/?term=SCV000215616, http://www.ncbi.nlm.nih.gov/clinvar/?term=SCV005726822, http://www.ncbi.nlm.nih.gov/clinvar/?term=SCV000260010
1219015	NC_000017.11:g.43112734_43112735insGG	Not Yet Reviewed	chr17:g.43112734:A>AGG		-	GnomADv3	-
1189834	NC_000017.11:g.43107128G>A	Not Yet Reviewed	chr17:g.43107128:G>A		-	GnomAD,GnomADv3	-
1166086	NC_000017.11:g.43060327C>T	Not Yet Reviewed	chr17:g.43060327:C>T		-	GnomAD,GnomADv3	-
1189881	NC_000017.11:g.43107226G>A	Not Yet Reviewed	chr17:g.43107226:G>A		-	1000_Genomes,GnomADv3	-
1180976	NC_000017.11:g.43093497G>A	Not Yet Reviewed	chr17:g.43093497:G>A		-	ClinVar	http://www.ncbi.nlm.nih.gov/clinvar/?term=SCV002340263, http://www.ncbi.nlm.nih.gov/clinvar/?term=SCV001347711
1172316	NC_000017.11:g.43075301C>T	Not Yet Reviewed	chr17:g.43075301:C>T		-	GnomADv3	-
1219185	NC_000017.11:g.43113637T>G	Not Yet Reviewed	chr17:g.43113637:T>G		-	GnomADv3	-
1175707	NC_000017.11:g.43087595G>C	Not Yet Reviewed	chr17:g.43087595:G>C		-	GnomAD,GnomADv3	-
1184859	NC_000017.11:g.43098486G>A	Not Yet Reviewed	chr17:g.43098486:G>A		-	GnomADv3	-
1212007	NC_000017.11:g.43081506del	Not Yet Reviewed	chr17:g.43081505:AG>A		-	GnomADv3	-
1213058	NC_000017.11:g.43091756_43091757del	Pathogenic	chr17:g.43091755:TTC>T		N1259Ffs*7	ENIGMA,ClinVar,LOVD	http://www.ncbi.nlm.nih.gov/clinvar/?term=SCV000323665, http://www.ncbi.nlm.nih.gov/clinvar/?term=SCV000325753
1212272	NC_000017.11:g.43085022_43085023insTCC	Not Yet Reviewed	chr17:g.43085022:G>GTCC		-	GnomAD,GnomADv3	-
1182882	NC_000017.11:g.43094520T>G	Not Yet Reviewed	chr17:g.43094520:T>G		-	ClinVar	http://www.ncbi.nlm.nih.gov/clinvar/?term=SCV003936732
1211915	NC_000017.11:g.43079759T>A	Not Yet Reviewed	chr17:g.43079759:T>A		-	GnomADv3	-
1193229	NC_000017.11:g.43117795A>G	Not Yet Reviewed	chr17:g.43117795:A>G		-	GnomADv3	-
1179090	NC_000017.11:g.43092567T>A	Not Yet Reviewed	chr17:g.43092567:T>A		-	ClinVar	http://www.ncbi.nlm.nih.gov/clinvar/?term=SCV001686521
1214240	NC_000017.11:g.43093302_43093303insC	Not Yet Reviewed	chr17:g.43093302:A>AC		-	LOVD	-
1195979	NC_000017.11:g.43125057G>A	Not Yet Reviewed	chr17:g.43125057:G>A		-	GnomAD	-
1216865	NC_000017.11:g.43100648T>C	Not Yet Reviewed	chr17:g.43100648:T>C		-	GnomADv3	-
1211231	NC_000017.11:g.43072582G>T	Not Yet Reviewed	chr17:g.43072582:G>T		-	GnomADv3	-
1165066	NC_000017.11:g.43057120T>C	Not Yet Reviewed	chr17:g.43057120:T>C		-	ClinVar,ENIGMA_BRCA12_Functional_Assays	http://www.ncbi.nlm.nih.gov/clinvar/?term=SCV001242892
1214634	NC_000017.11:g.43093771_43093774delinsTC	Not Yet Reviewed	chr17:g.43093771:ATAG>TC		-	ClinVar	http://www.ncbi.nlm.nih.gov/clinvar/?term=SCV000778998
1161764	NC_000017.11:g.43048484C>T	Not Yet Reviewed	chr17:g.43048484:C>T		-	GnomADv3	-
1178914	NC_000017.11:g.43092472G>C	Not Yet Reviewed	chr17:g.43092472:G>C		-	ClinVar	http://www.ncbi.nlm.nih.gov/clinvar/?term=SCV005731749, http://www.ncbi.nlm.nih.gov/clinvar/?term=SCV005026034
1176653	NC_000017.11:g.43090983G>A	Not Yet Reviewed	chr17:g.43090983:G>A		-	ClinVar	http://www.ncbi.nlm.nih.gov/clinvar/?term=SCV000635946
1184596	NC_000017.11:g.43097343G>C	Not Yet Reviewed	chr17:g.43097343:G>C		-	ClinVar,GnomADv3	http://www.ncbi.nlm.nih.gov/clinvar/?term=SCV000913232
1174808	NC_000017.11:g.43083595G>A	Not Yet Reviewed	chr17:g.43083595:G>A		-	GnomADv3	-
1217237	NC_000017.11:g.43100684_43100685insATAACATATATATATATATATATA	Not Yet Reviewed	chr17:g.43100684:T>TATAACATATATATATATATATATA		-	GnomADv3	-
1184567	NC_000017.11:g.43097303C>G	Not Yet Reviewed	chr17:g.43097303:C>G		-	LOVD	-
1210120	NC_000017.11:g.43066290G>T	Not Yet Reviewed	chr17:g.43066290:G>T		-	GnomAD,GnomADv3	-
1168542	NC_000017.11:g.43067270T>C	Not Yet Reviewed	chr17:g.43067270:T>C		-	GnomADv3	-
1183693	NC_000017.11:g.43095587A>C	Benign / Little Clinical Significance	chr17:g.43095587:A>C		?	ENIGMA,ClinVar,LOVD,GnomAD,GnomADv3,1000_Genomes	http://www.ncbi.nlm.nih.gov/clinvar/?term=SCV001849420, http://www.ncbi.nlm.nih.gov/clinvar/?term=SCV000244751
1176435	NC_000017.11:g.43090555A>C	Not Yet Reviewed	chr17:g.43090555:A>C		-	1000_Genomes,GnomADv3	-
1181192	NC_000017.11:g.43093612T>G	Not Yet Reviewed	chr17:g.43093612:T>G		-	ClinVar	http://www.ncbi.nlm.nih.gov/clinvar/?term=SCV000218355, http://www.ncbi.nlm.nih.gov/clinvar/?term=SCV003849639
1179684	NC_000017.11:g.43092858G>C	Not Yet Reviewed	chr17:g.43092858:G>C		-	ClinVar	http://www.ncbi.nlm.nih.gov/clinvar/?term=SCV002411047
1164307	NC_000017.11:g.43055157G>T	Not Yet Reviewed	chr17:g.43055157:G>T		-	GnomAD,GnomADv3	-
1189565	NC_000017.11:g.43106527G>A	Likely benign	chr17:g.43106527:G>A		C47=	ENIGMA,ClinVar,ExAC,GnomAD,ENIGMA_BRCA12_Functional_Assays	http://www.ncbi.nlm.nih.gov/clinvar/?term=SCV000635796, http://www.ncbi.nlm.nih.gov/clinvar/?term=SCV002697319, http://www.ncbi.nlm.nih.gov/clinvar/?term=SCV001237968, http://www.ncbi.nlm.nih.gov/clinvar/?term=SCV000578258
1211264	NC_000017.11:g.43072846A>G	Not Yet Reviewed	chr17:g.43072846:A>G		-	GnomADv3	-
1212428	NC_000017.11:g.43087608_43087610dup	Not Yet Reviewed	chr17:g.43087607:A>AGCC		-	GnomAD,GnomADv3	-
1182662	NC_000017.11:g.43094410G>A	Not Yet Reviewed	chr17:g.43094410:G>A		-	ClinVar,LOVD,BIC	http://www.ncbi.nlm.nih.gov/clinvar/?term=SCV000144016, http://www.ncbi.nlm.nih.gov/clinvar/?term=SCV003441972, http://www.ncbi.nlm.nih.gov/clinvar/?term=SCV003846155, http://www.ncbi.nlm.nih.gov/clinvar/?term=SCV001554523, http://www.ncbi.nlm.nih.gov/clinvar/?term=SCV000661016
1168635	NC_000017.11:g.43067423T>C	Not Yet Reviewed	chr17:g.43067423:T>C		-	GnomAD,GnomADv3	-
1171120	NC_000017.11:g.43072051T>C	Not Yet Reviewed	chr17:g.43072051:T>C		-	GnomADv3	-
1176807	NC_000017.11:g.43091205A>C	Not Yet Reviewed	chr17:g.43091205:A>C		-	1000_Genomes,GnomADv3	-
1166580	NC_000017.11:g.43062464G>C	Not Yet Reviewed	chr17:g.43062464:G>C		-	GnomADv3	-
1180799	NC_000017.11:g.43093411C>T	Not Yet Reviewed	chr17:g.43093411:C>T		-	ClinVar,LOVD,ExAC,BIC,GnomAD	http://www.ncbi.nlm.nih.gov/clinvar/?term=SCV001545448, http://www.ncbi.nlm.nih.gov/clinvar/?term=SCV005080946, http://www.ncbi.nlm.nih.gov/clinvar/?term=SCV002025989, http://www.ncbi.nlm.nih.gov/clinvar/?term=SCV000688367, http://www.ncbi.nlm.nih.gov/clinvar/?term=SCV000144306, http://www.ncbi.nlm.nih.gov/clinvar/?term=SCV005395370, http://www.ncbi.nlm.nih.gov/clinvar/?term=SCV003849485, http://www.ncbi.nlm.nih.gov/clinvar/?term=SCV000275530
1174830	NC_000017.11:g.43083744A>T	Not Yet Reviewed	chr17:g.43083744:A>T		-	GnomADv3	-
1182352	NC_000017.11:g.43094236A>G	Not Yet Reviewed	chr17:g.43094236:A>G		-	ClinVar,LOVD,GnomAD	http://www.ncbi.nlm.nih.gov/clinvar/?term=SCV001484692, http://www.ncbi.nlm.nih.gov/clinvar/?term=SCV002692870, http://www.ncbi.nlm.nih.gov/clinvar/?term=SCV003921462, http://www.ncbi.nlm.nih.gov/clinvar/?term=SCV000189273, http://www.ncbi.nlm.nih.gov/clinvar/?term=SCV003846038
1208562	NC_000017.11:g.43049758_43049759del	Not Yet Reviewed	chr17:g.43049757:AAG>A		-	GnomAD,GnomADv3	-
1207933	NC_000017.11:g.43045910A>G	Not Yet Reviewed	chr17:g.43045910:A>G		-	GnomADv3	-
1212932	NC_000017.11:g.43091593_43091596del	Not Yet Reviewed	chr17:g.43091592:CTGGG>C		-	ClinVar	http://www.ncbi.nlm.nih.gov/clinvar/?term=SCV005025850
1211079	NC_000017.11:g.43071203A>T	Not Yet Reviewed	chr17:g.43071203:A>T		-	ClinVar	http://www.ncbi.nlm.nih.gov/clinvar/?term=SCV005980126, http://www.ncbi.nlm.nih.gov/clinvar/?term=SCV002999047, http://www.ncbi.nlm.nih.gov/clinvar/?term=SCV004360157
1215762	NC_000017.11:g.43097275_43097277del	Not Yet Reviewed	chr17:g.43097274:TCAG>T		-	LOVD	-
1180797	NC_000017.11:g.43093411C>A	Not Yet Reviewed	chr17:g.43093411:C>A		-	ClinVar	http://www.ncbi.nlm.nih.gov/clinvar/?term=SCV004818224
1212402	NC_000017.11:g.43087126_43087127del	Not Yet Reviewed	chr17:g.43087125:TAA>T		-	GnomADv3	-
1162418	NC_000017.11:g.43049327G>C	Not Yet Reviewed	chr17:g.43049327:G>C		-	GnomAD,GnomADv3	-
1170762	NC_000017.11:g.43071191G>T	Not Yet Reviewed	chr17:g.43071191:G>T		-	ClinVar	http://www.ncbi.nlm.nih.gov/clinvar/?term=SCV002273909
1213803	NC_000017.11:g.43092726del	Pathogenic	chr17:g.43092725:CT>C		D936Ifs*64	ENIGMA,ClinVar,LOVD	http://www.ncbi.nlm.nih.gov/clinvar/?term=SCV000299837, http://www.ncbi.nlm.nih.gov/clinvar/?term=SCV000144551
1182170	NC_000017.11:g.43094144T>C	Not Yet Reviewed	chr17:g.43094144:T>C		-	ClinVar	http://www.ncbi.nlm.nih.gov/clinvar/?term=SCV000911354, http://www.ncbi.nlm.nih.gov/clinvar/?term=SCV000591326, http://www.ncbi.nlm.nih.gov/clinvar/?term=SCV003851330, http://www.ncbi.nlm.nih.gov/clinvar/?term=SCV002127144, http://www.ncbi.nlm.nih.gov/clinvar/?term=SCV000587128
1209990	NC_000017.11:g.43064826_43064827insT	Not Yet Reviewed	chr17:g.43064826:C>CT		-	GnomADv3	-
1208991	NC_000017.11:g.43054744A>T	Not Yet Reviewed	chr17:g.43054744:A>T		-	GnomADv3	-
1195640	NC_000017.11:g.43124096T>A	Not Yet Reviewed	chr17:g.43124096:T>A		-	ClinVar,ENIGMA_BRCA12_Functional_Assays	http://www.ncbi.nlm.nih.gov/clinvar/?term=SCV001242162
1189397	NC_000017.11:g.43106478A>G	Not Yet Reviewed	chr17:g.43106478:A>G		-	ClinVar,LOVD,BIC,ENIGMA_BRCA12_Functional_Assays	http://www.ncbi.nlm.nih.gov/clinvar/?term=SCV000688353, http://www.ncbi.nlm.nih.gov/clinvar/?term=SCV004244185, http://www.ncbi.nlm.nih.gov/clinvar/?term=SCV000325176, http://www.ncbi.nlm.nih.gov/clinvar/?term=SCV002758213, http://www.ncbi.nlm.nih.gov/clinvar/?term=SCV001251425, http://www.ncbi.nlm.nih.gov/clinvar/?term=SCV001241646, http://www.ncbi.nlm.nih.gov/clinvar/?term=SCV001582761, http://www.ncbi.nlm.nih.gov/clinvar/?term=SCV001469985, http://www.ncbi.nlm.nih.gov/clinvar/?term=SCV000185680, http://www.ncbi.nlm.nih.gov/clinvar/?term=SCV003809857, http://www.ncbi.nlm.nih.gov/clinvar/?term=SCV004216865, http://www.ncbi.nlm.nih.gov/clinvar/?term=SCV002518595, http://www.ncbi.nlm.nih.gov/clinvar/?term=SCV001365790, http://www.ncbi.nlm.nih.gov/clinvar/?term=SCV000587027, http://www.ncbi.nlm.nih.gov/clinvar/?term=SCV000115248, http://www.ncbi.nlm.nih.gov/clinvar/?term=SCV000144596
1215604	NC_000017.11:g.43096393_43096394insAAAAAAAAAAAAAAG	Not Yet Reviewed	chr17:g.43096393:A>AAAAAAAAAAAAAAAG		-	GnomADv3	-
1220160	NC_000017.11:g.43123347_43123348insTT	Not Yet Reviewed	chr17:g.43123347:A>ATT		-	GnomADv3	-
1176553	NC_000017.11:g.43090934C>G	Benign / Little Clinical Significance	chr17:g.43090934:C>G		?	ENIGMA,ClinVar,LOVD,exLOVD,ExAC,ESP,BIC,GnomAD,GnomADv3	http://www.ncbi.nlm.nih.gov/clinvar/?term=SCV000916706, http://www.ncbi.nlm.nih.gov/clinvar/?term=SCV000488141, http://www.ncbi.nlm.nih.gov/clinvar/?term=SCV000688472, http://www.ncbi.nlm.nih.gov/clinvar/?term=SCV001158540, http://www.ncbi.nlm.nih.gov/clinvar/?term=SCV000512307, http://www.ncbi.nlm.nih.gov/clinvar/?term=SCV000145009, http://www.ncbi.nlm.nih.gov/clinvar/?term=SCV000560262, http://www.ncbi.nlm.nih.gov/clinvar/?term=SCV002629464, http://www.ncbi.nlm.nih.gov/clinvar/?term=SCV001161591, http://www.ncbi.nlm.nih.gov/clinvar/?term=SCV000806946, http://www.ncbi.nlm.nih.gov/clinvar/?term=SCV000297607
1165614	NC_000017.11:g.43058240T>A	Not Yet Reviewed	chr17:g.43058240:T>A		-	GnomAD,GnomADv3	-
1174503	NC_000017.11:g.43082530T>C	Not Yet Reviewed	chr17:g.43082530:T>C		-	ClinVar,LOVD,GnomADv3	http://www.ncbi.nlm.nih.gov/clinvar/?term=SCV000896625, http://www.ncbi.nlm.nih.gov/clinvar/?term=SCV000184822, http://www.ncbi.nlm.nih.gov/clinvar/?term=SCV000946978
1192450	NC_000017.11:g.43115709A>C	Not Yet Reviewed	chr17:g.43115709:A>C		-	ClinVar,ENIGMA_BRCA12_Functional_Assays	http://www.ncbi.nlm.nih.gov/clinvar/?term=SCV001242900
1163177	NC_000017.11:g.43051115G>T	Likely benign	chr17:g.43051115:G>T		I1760=	ENIGMA,ClinVar,ENIGMA_BRCA12_Functional_Assays	http://www.ncbi.nlm.nih.gov/clinvar/?term=SCV000688557, http://www.ncbi.nlm.nih.gov/clinvar/?term=SCV001238066, http://www.ncbi.nlm.nih.gov/clinvar/?term=SCV001704891, http://www.ncbi.nlm.nih.gov/clinvar/?term=SCV000217377, http://www.ncbi.nlm.nih.gov/clinvar/?term=SCV004817571, http://www.ncbi.nlm.nih.gov/clinvar/?term=SCV000699232, http://www.ncbi.nlm.nih.gov/clinvar/?term=SCV000578102
1213419	NC_000017.11:g.43092201_43092202del	Pathogenic	chr17:g.43092200:GCT>G		K1110Tfs*4	ENIGMA,ClinVar,LOVD,BIC	http://www.ncbi.nlm.nih.gov/clinvar/?term=SCV003441900, http://www.ncbi.nlm.nih.gov/clinvar/?term=SCV000325612, http://www.ncbi.nlm.nih.gov/clinvar/?term=SCV000109343, http://www.ncbi.nlm.nih.gov/clinvar/?term=SCV002046153, http://www.ncbi.nlm.nih.gov/clinvar/?term=SCV000587298, http://www.ncbi.nlm.nih.gov/clinvar/?term=SCV000299920, http://www.ncbi.nlm.nih.gov/clinvar/?term=SCV000144720
1160013	NC_000017.11:g.43045249C>T	Not Yet Reviewed	chr17:g.43045249:C>T		-	GnomADv3	-
1190256	NC_000017.11:g.43108497G>A	Not Yet Reviewed	chr17:g.43108497:G>A		-	GnomAD	-
1212044	NC_000017.11:g.43082413dup	Pathogenic	chr17:g.43082412:G>GA		S1450Ffs*12	ENIGMA,ClinVar,LOVD,BIC	http://www.ncbi.nlm.nih.gov/clinvar/?term=SCV004504489, http://www.ncbi.nlm.nih.gov/clinvar/?term=SCV005547532, http://www.ncbi.nlm.nih.gov/clinvar/?term=SCV000300106, http://www.ncbi.nlm.nih.gov/clinvar/?term=SCV000115125, http://www.ncbi.nlm.nih.gov/clinvar/?term=SCV000145065
1214119	NC_000017.11:g.43093138del	Pathogenic	chr17:g.43093137:TG>T		P798Qfs*5	ENIGMA,ClinVar,LOVD,BIC	http://www.ncbi.nlm.nih.gov/clinvar/?term=SCV000144405, http://www.ncbi.nlm.nih.gov/clinvar/?term=SCV005045954, http://www.ncbi.nlm.nih.gov/clinvar/?term=SCV002738456, http://www.ncbi.nlm.nih.gov/clinvar/?term=SCV004244094, http://www.ncbi.nlm.nih.gov/clinvar/?term=SCV000299759
1193377	NC_000017.11:g.43118393T>C	Not Yet Reviewed	chr17:g.43118393:T>C		-	GnomADv3	-
1215998	NC_000017.11:g.43098987_43098988insC	Not Yet Reviewed	chr17:g.43098987:T>TC		-	GnomAD,GnomADv3	-
1177356	NC_000017.11:g.43091671T>G	Not Yet Reviewed	chr17:g.43091671:T>G		-	ClinVar	http://www.ncbi.nlm.nih.gov/clinvar/?term=SCV003309227, http://www.ncbi.nlm.nih.gov/clinvar/?term=SCV002624764, http://www.ncbi.nlm.nih.gov/clinvar/?term=SCV003851113
1169758	NC_000017.11:g.43069184C>T	Not Yet Reviewed	chr17:g.43069184:C>T		-	GnomADv3	-
1171800	NC_000017.11:g.43074354G>A	Not Yet Reviewed	chr17:g.43074354:G>A		-	ClinVar	http://www.ncbi.nlm.nih.gov/clinvar/?term=SCV001492010
1214945	NC_000017.11:g.43094240A>T	Not Yet Reviewed	chr17:g.43094240:A>T		-	ClinVar	http://www.ncbi.nlm.nih.gov/clinvar/?term=SCV001747809, http://www.ncbi.nlm.nih.gov/clinvar/?term=SCV004026801, http://www.ncbi.nlm.nih.gov/clinvar/?term=SCV000829415, http://www.ncbi.nlm.nih.gov/clinvar/?term=SCV005405014, http://www.ncbi.nlm.nih.gov/clinvar/?term=SCV002571443, http://www.ncbi.nlm.nih.gov/clinvar/?term=SCV004361068, http://www.ncbi.nlm.nih.gov/clinvar/?term=SCV003846040
1212395	NC_000017.11:g.43086466del	Not Yet Reviewed	chr17:g.43086465:GA>G		-	GnomADv3	-
1160039	NC_000017.11:g.43045317C>G	Not Yet Reviewed	chr17:g.43045317:C>G		-	GnomADv3	-
1212035	NC_000017.11:g.43082397_43082398insG	Not Yet Reviewed	chr17:g.43082397:T>TG		-	LOVD	-
1214735	NC_000017.11:g.43093936A>G	Not Yet Reviewed	chr17:g.43093936:A>G		-	ClinVar	http://www.ncbi.nlm.nih.gov/clinvar/?term=SCV005980095
1213696	NC_000017.11:g.43092601del	Not Yet Reviewed	chr17:g.43092600:TG>T		-	ClinVar	http://www.ncbi.nlm.nih.gov/clinvar/?term=SCV003304064, http://www.ncbi.nlm.nih.gov/clinvar/?term=SCV002748572, http://www.ncbi.nlm.nih.gov/clinvar/?term=SCV004215101
1213760	NC_000017.11:g.43092681dup	Pathogenic	chr17:g.43092680:T>TA		R951*	ENIGMA,ClinVar,LOVD	http://www.ncbi.nlm.nih.gov/clinvar/?term=SCV000323525, http://www.ncbi.nlm.nih.gov/clinvar/?term=SCV000325478
1171463	NC_000017.11:g.43073160G>A	Not Yet Reviewed	chr17:g.43073160:G>A		-	GnomADv3	-
1192413	NC_000017.11:g.43115620C>T	Not Yet Reviewed	chr17:g.43115620:C>T		-	GnomADv3	-
1169484	NC_000017.11:g.43068070G>A	Not Yet Reviewed	chr17:g.43068070:G>A		-	GnomADv3	-
1175845	NC_000017.11:g.43087991A>G	Not Yet Reviewed	chr17:g.43087991:A>G		-	1000_Genomes,GnomADv3	-
1207756	NC_000017.11:g.43044805_43044815del	Not Yet Reviewed	chr17:g.43044804:CTTTTTTTTTTT>C		-	GnomADv3	-
1220182	NC_000017.11:g.43123350_43123364dup	Not Yet Reviewed	chr17:g.43123349:G>GTTTTTTTTTTTTTTT		-	GnomADv3	-
1207835	NC_000017.11:g.43045712dup	Pathogenic	chr17:g.43045711:G>GT		Y1853*	ENIGMA,ClinVar,LOVD,BIC,GnomADv3	http://www.ncbi.nlm.nih.gov/clinvar/?term=SCV000488476, http://www.ncbi.nlm.nih.gov/clinvar/?term=SCV000300281, http://www.ncbi.nlm.nih.gov/clinvar/?term=SCV000053867, http://www.ncbi.nlm.nih.gov/clinvar/?term=SCV000077063, http://www.ncbi.nlm.nih.gov/clinvar/?term=SCV000888951, http://www.ncbi.nlm.nih.gov/clinvar/?term=SCV000214576, http://www.ncbi.nlm.nih.gov/clinvar/?term=SCV005413221, http://www.ncbi.nlm.nih.gov/clinvar/?term=SCV003809834, http://www.ncbi.nlm.nih.gov/clinvar/?term=SCV004216850, http://www.ncbi.nlm.nih.gov/clinvar/?term=SCV000329130, http://www.ncbi.nlm.nih.gov/clinvar/?term=SCV000904687, http://www.ncbi.nlm.nih.gov/clinvar/?term=SCV001572495, http://www.ncbi.nlm.nih.gov/clinvar/?term=SCV001449857, http://www.ncbi.nlm.nih.gov/clinvar/?term=SCV000039536, http://www.ncbi.nlm.nih.gov/clinvar/?term=SCV000587522, http://www.ncbi.nlm.nih.gov/clinvar/?term=SCV000145577
1190554	NC_000017.11:g.43109293G>A	Not Yet Reviewed	chr17:g.43109293:G>A		-	GnomADv3	-
1187949	NC_000017.11:g.43103831G>A	Not Yet Reviewed	chr17:g.43103831:G>A		-	GnomAD,GnomADv3	-
1175005	NC_000017.11:g.43084332A>C	Not Yet Reviewed	chr17:g.43084332:A>C		-	GnomADv3	-
1163176	NC_000017.11:g.43051115G>C	Not Yet Reviewed	chr17:g.43051115:G>C		-	ClinVar,ENIGMA_BRCA12_Functional_Assays	http://www.ncbi.nlm.nih.gov/clinvar/?term=SCV001238067
1163554	NC_000017.11:g.43052338T>C	Not Yet Reviewed	chr17:g.43052338:T>C		-	GnomADv3	-
1160110	NC_000017.11:g.43045593T>C	Not Yet Reviewed	chr17:g.43045593:T>C		-	LOVD,ExAC,GnomAD	-
1167001	NC_000017.11:g.43063370A>C	Not Yet Reviewed	chr17:g.43063370:A>C		-	ClinVar,ENIGMA_BRCA12_Functional_Assays	http://www.ncbi.nlm.nih.gov/clinvar/?term=SCV000668496, http://www.ncbi.nlm.nih.gov/clinvar/?term=SCV001241804
1171653	NC_000017.11:g.43073963G>A	Not Yet Reviewed	chr17:g.43073963:G>A		-	GnomADv3	-
1162250	NC_000017.11:g.43049173T>A	Not Yet Reviewed	chr17:g.43049173:T>A		-	ClinVar,ENIGMA_BRCA12_Functional_Assays	http://www.ncbi.nlm.nih.gov/clinvar/?term=SCV001243159
1212939	NC_000017.11:g.43091603_43091605del	Not Yet Reviewed	chr17:g.43091602:GTAT>G		-	ClinVar	http://www.ncbi.nlm.nih.gov/clinvar/?term=SCV001558054
1165910	NC_000017.11:g.43059571C>G	Not Yet Reviewed	chr17:g.43059571:C>G		-	GnomAD,GnomADv3	-
1166022	NC_000017.11:g.43060109T>A	Not Yet Reviewed	chr17:g.43060109:T>A		-	GnomADv3	-
1180435	NC_000017.11:g.43093251A>C	Not Yet Reviewed	chr17:g.43093251:A>C		-	ClinVar	http://www.ncbi.nlm.nih.gov/clinvar/?term=SCV004434691
1192224	NC_000017.11:g.43114939C>T	Not Yet Reviewed	chr17:g.43114939:C>T		-	1000_Genomes,GnomAD,GnomADv3	-
1193413	NC_000017.11:g.43118501C>T	Not Yet Reviewed	chr17:g.43118501:C>T		-	GnomAD,GnomADv3	-
1189281	NC_000017.11:g.43106446A>T	Not Yet Reviewed	chr17:g.43106446:A>T		-	ClinVar,ENIGMA_BRCA12_Functional_Assays	http://www.ncbi.nlm.nih.gov/clinvar/?term=SCV001241693
1187004	NC_000017.11:g.43100944T>C	Not Yet Reviewed	chr17:g.43100944:T>C		-	GnomAD,GnomADv3	-
1191255	NC_000017.11:g.43111720G>T	Not Yet Reviewed	chr17:g.43111720:G>T		-	GnomAD	-
1189098	NC_000017.11:g.43105870C>T	Not Yet Reviewed	chr17:g.43105870:C>T		-	GnomADv3	-
1176598	NC_000017.11:g.43090954A>G	Not Yet Reviewed	chr17:g.43090954:A>G		-	ClinVar,ExAC,GnomAD	http://www.ncbi.nlm.nih.gov/clinvar/?term=SCV005025782, http://www.ncbi.nlm.nih.gov/clinvar/?term=SCV000830305
1211249	NC_000017.11:g.43072601del	Not Yet Reviewed	chr17:g.43072600:TG>T		-	GnomADv3	-
1181310	NC_000017.11:g.43093675T>G	Not Yet Reviewed	chr17:g.43093675:T>G		-	ExAC,GnomAD	-
1217685	NC_000017.11:g.43102388C>A	Not Yet Reviewed	chr17:g.43102388:C>A		-	GnomADv3	-
1172192	NC_000017.11:g.43074865G>T	Not Yet Reviewed	chr17:g.43074865:G>T		-	GnomADv3	-
1212372	NC_000017.11:g.43086150_43086151insCACACAC	Not Yet Reviewed	chr17:g.43086150:A>ACACACAC		-	GnomAD,GnomADv3	-
1166546	NC_000017.11:g.43062282A>G	Not Yet Reviewed	chr17:g.43062282:A>G		-	GnomAD,GnomADv3	-
1171085	NC_000017.11:g.43071967C>T	Not Yet Reviewed	chr17:g.43071967:C>T		-	GnomADv3	-
1189903	NC_000017.11:g.43107285C>T	Not Yet Reviewed	chr17:g.43107285:C>T		-	GnomADv3	-
1190429	NC_000017.11:g.43108893T>C	Not Yet Reviewed	chr17:g.43108893:T>C		-	GnomAD,GnomADv3	-
1210621	NC_000017.11:g.43067874T>A	Not Yet Reviewed	chr17:g.43067874:T>A		-	GnomADv3	-
1179677	NC_000017.11:g.43092854T>A	Pathogenic	chr17:g.43092854:T>A		K893*	ENIGMA,ClinVar,LOVD	http://www.ncbi.nlm.nih.gov/clinvar/?term=SCV000299807, http://www.ncbi.nlm.nih.gov/clinvar/?term=SCV000053656, http://www.ncbi.nlm.nih.gov/clinvar/?term=SCV000831563
1162579	NC_000017.11:g.43049736A>T	Not Yet Reviewed	chr17:g.43049736:A>T		-	ClinVar,GnomADv3	http://www.ncbi.nlm.nih.gov/clinvar/?term=SCV000688622
1174178	NC_000017.11:g.43082006T>C	Not Yet Reviewed	chr17:g.43082006:T>C		-	GnomADv3	-
1211170	NC_000017.11:g.43071873T>G	Not Yet Reviewed	chr17:g.43071873:T>G		-	GnomAD,GnomADv3	-
1167172	NC_000017.11:g.43063671T>C	Not Yet Reviewed	chr17:g.43063671:T>C		-	GnomADv3	-
1164083	NC_000017.11:g.43054212A>G	Not Yet Reviewed	chr17:g.43054212:A>G		-	GnomADv3	-
1170854	NC_000017.11:g.43071245G>A	Not Yet Reviewed	chr17:g.43071245:G>A		-	ClinVar,LOVD,exLOVD,BIC,GnomAD,GnomADv3	http://www.ncbi.nlm.nih.gov/clinvar/?term=SCV004818803, http://www.ncbi.nlm.nih.gov/clinvar/?term=SCV000683203, http://www.ncbi.nlm.nih.gov/clinvar/?term=SCV000560246, http://www.ncbi.nlm.nih.gov/clinvar/?term=SCV002537768, http://www.ncbi.nlm.nih.gov/clinvar/?term=SCV002048003, http://www.ncbi.nlm.nih.gov/clinvar/?term=SCV002047338, http://www.ncbi.nlm.nih.gov/clinvar/?term=SCV000699163, http://www.ncbi.nlm.nih.gov/clinvar/?term=SCV000209973, http://www.ncbi.nlm.nih.gov/clinvar/?term=SCV000145155, http://www.ncbi.nlm.nih.gov/clinvar/?term=SCV000053787, http://www.ncbi.nlm.nih.gov/clinvar/?term=SCV000154009
1162165	NC_000017.11:g.43049148C>G	Not Yet Reviewed	chr17:g.43049148:C>G		-	ClinVar,ENIGMA_BRCA12_Functional_Assays	http://www.ncbi.nlm.nih.gov/clinvar/?term=SCV001238260
1213308	NC_000017.11:g.43092052_43092053del	Pathogenic	chr17:g.43092051:CTT>C		K1160Gfs*4	ENIGMA,ClinVar,LOVD	http://www.ncbi.nlm.nih.gov/clinvar/?term=SCV000323613, http://www.ncbi.nlm.nih.gov/clinvar/?term=SCV000325663
1211666	NC_000017.11:g.43076562del	Not Yet Reviewed	chr17:g.43076561:CT>C		-	ClinVar	http://www.ncbi.nlm.nih.gov/clinvar/?term=SCV004243988
1163250	NC_000017.11:g.43051138A>G	Not Yet Reviewed	chr17:g.43051138:A>G		-	ClinVar,ENIGMA_BRCA12_Functional_Assays	http://www.ncbi.nlm.nih.gov/clinvar/?term=SCV001238038
1169963	NC_000017.11:g.43070188C>T	Not Yet Reviewed	chr17:g.43070188:C>T		-	GnomADv3	-
1166955	NC_000017.11:g.43063358A>G	Not Yet Reviewed	chr17:g.43063358:A>G		-	ClinVar,ENIGMA_BRCA12_Functional_Assays	http://www.ncbi.nlm.nih.gov/clinvar/?term=SCV000758871, http://www.ncbi.nlm.nih.gov/clinvar/?term=SCV001241808
1182304	NC_000017.11:g.43094211T>C	Not Yet Reviewed	chr17:g.43094211:T>C		-	ClinVar	http://www.ncbi.nlm.nih.gov/clinvar/?term=SCV003315765
1193281	NC_000017.11:g.43118029T>A	Not Yet Reviewed	chr17:g.43118029:T>A		-	GnomADv3	-
1215490	NC_000017.11:g.43096159T>C	Not Yet Reviewed	chr17:g.43096159:T>C		-	GnomADv3	-
1177359	NC_000017.11:g.43091672C>T	Not Yet Reviewed	chr17:g.43091672:C>T		-	ClinVar	http://www.ncbi.nlm.nih.gov/clinvar/?term=SCV005731679, http://www.ncbi.nlm.nih.gov/clinvar/?term=SCV003851135, http://www.ncbi.nlm.nih.gov/clinvar/?term=SCV000605857
1173434	NC_000017.11:g.43078839G>A	Not Yet Reviewed	chr17:g.43078839:G>A		-	GnomADv3	-
1210761	NC_000017.11:g.43067933_43067936del	Not Yet Reviewed	chr17:g.43067932:GCTTT>G		-	GnomADv3	-
1185259	NC_000017.11:g.43099479T>A	Not Yet Reviewed	chr17:g.43099479:T>A		-	GnomADv3	-
1207797	NC_000017.11:g.43045572_43045575del	Not Yet Reviewed	chr17:g.43045571:GGACA>G		-	ClinVar	http://www.ncbi.nlm.nih.gov/clinvar/?term=SCV000115086
1178467	NC_000017.11:g.43092233C>T	Not Yet Reviewed	chr17:g.43092233:C>T		-	ClinVar,LOVD	http://www.ncbi.nlm.nih.gov/clinvar/?term=SCV000673041, http://www.ncbi.nlm.nih.gov/clinvar/?term=SCV003847069
1217287	NC_000017.11:g.43100686_43100687insATAACATATATATAACATATATATATATATATATATA	Not Yet Reviewed	chr17:g.43100686:T>TATAACATATATATAACATATATATATATATATATATA		-	GnomADv3	-
1217475	NC_000017.11:g.43101252_43101253insCA	Not Yet Reviewed	chr17:g.43101252:G>GCA		-	GnomADv3	-
1214114	NC_000017.11:g.43093127_43093129delinsTTGATACAGTAAGTGCCGTCATGTTTTTGCTATAGGGGAAATG	Not Yet Reviewed	chr17:g.43093127:CAC>TTGATACAGTAAGTGCCGTCATGTTTTTGCTATAGGGGAAATG		-	ClinVar	http://www.ncbi.nlm.nih.gov/clinvar/?term=SCV004252602, http://www.ncbi.nlm.nih.gov/clinvar/?term=SCV000888865
1216579	NC_000017.11:g.43100598_43100599insATATATAAC	Not Yet Reviewed	chr17:g.43100598:T>TATATATAAC		-	GnomADv3	-
1175605	NC_000017.11:g.43087083A>C	Not Yet Reviewed	chr17:g.43087083:A>C		-	GnomAD,GnomADv3	-
1185471	NC_000017.11:g.43099824C>G	Not Yet Reviewed	chr17:g.43099824:C>G		-	ClinVar,LOVD	http://www.ncbi.nlm.nih.gov/clinvar/?term=SCV001510350, http://www.ncbi.nlm.nih.gov/clinvar/?term=SCV002640429, http://www.ncbi.nlm.nih.gov/clinvar/?term=SCV004189534
1218035	NC_000017.11:g.43104246del	Pathogenic	chr17:g.43104245:AT>A		N106Ifs*13	ENIGMA,ClinVar,LOVD,BIC	http://www.ncbi.nlm.nih.gov/clinvar/?term=SCV001579569, http://www.ncbi.nlm.nih.gov/clinvar/?term=SCV005100958, http://www.ncbi.nlm.nih.gov/clinvar/?term=SCV000299439, http://www.ncbi.nlm.nih.gov/clinvar/?term=SCV000145040
1214998	NC_000017.11:g.43094320_43094321insA	Not Yet Reviewed	chr17:g.43094320:T>TA		-	LOVD	-
1215444	NC_000017.11:g.43095604_43095608del	Not Yet Reviewed	chr17:g.43095603:CAAAAA>C		-	GnomADv3	-
1187162	NC_000017.11:g.43101526A>G	Not Yet Reviewed	chr17:g.43101526:A>G		-	GnomADv3	-
1180644	NC_000017.11:g.43093342T>G	Not Yet Reviewed	chr17:g.43093342:T>G		-	LOVD	-
1160917	NC_000017.11:g.43046501G>A	Not Yet Reviewed	chr17:g.43046501:G>A		-	GnomADv3	-
1161525	NC_000017.11:g.43047710C>A	Not Yet Reviewed	chr17:g.43047710:C>A		-	ClinVar,ENIGMA_BRCA12_Functional_Assays	http://www.ncbi.nlm.nih.gov/clinvar/?term=SCV001238338
1210829	NC_000017.11:g.43068532T>A	Not Yet Reviewed	chr17:g.43068532:T>A		-	GnomADv3	-
1184935	NC_000017.11:g.43098679T>C	Not Yet Reviewed	chr17:g.43098679:T>C		-	GnomADv3	-
1175040	NC_000017.11:g.43084460C>T	Not Yet Reviewed	chr17:g.43084460:C>T		-	GnomADv3	-
1161429	NC_000017.11:g.43047680C>T	Likely benign	chr17:g.43047680:C>T		V1810=	ENIGMA,ClinVar,LOVD,GnomAD,ENIGMA_BRCA12_Functional_Assays	http://www.ncbi.nlm.nih.gov/clinvar/?term=SCV000636041, http://www.ncbi.nlm.nih.gov/clinvar/?term=SCV000214513, http://www.ncbi.nlm.nih.gov/clinvar/?term=SCV000903564, http://www.ncbi.nlm.nih.gov/clinvar/?term=SCV000578035, http://www.ncbi.nlm.nih.gov/clinvar/?term=SCV004817544, http://www.ncbi.nlm.nih.gov/clinvar/?term=SCV001238385, http://www.ncbi.nlm.nih.gov/clinvar/?term=SCV001756515
1164124	NC_000017.11:g.43054465G>A	Not Yet Reviewed	chr17:g.43054465:G>A		-	GnomAD,GnomADv3	-
1190750	NC_000017.11:g.43110256G>T	Not Yet Reviewed	chr17:g.43110256:G>T		-	GnomAD,GnomADv3	-
1211159	NC_000017.11:g.43071812G>A	Not Yet Reviewed	chr17:g.43071812:G>A		-	GnomADv3	-
1217907	NC_000017.11:g.43104077_43104081del	Not Yet Reviewed	chr17:g.43104076:AAAAAG>A		-	ExAC,GnomAD	-
1174622	NC_000017.11:g.43082607G>T	Not Yet Reviewed	chr17:g.43082607:G>T		-	GnomAD	-
1219832	NC_000017.11:g.43121426_43121430del	Not Yet Reviewed	chr17:g.43121425:CTGTAA>C		-	GnomAD,GnomADv3	-
1217917	NC_000017.11:g.43104083_43104092del	Not Yet Reviewed	chr17:g.43104082:AAAAGAAGAAG>A		-	LOVD	-
1216037	NC_000017.11:g.43099272_43099273del	Not Yet Reviewed	chr17:g.43099271:GCT>G		-	GnomADv3	-
1176920	NC_000017.11:g.43091448C>A	Not Yet Reviewed	chr17:g.43091448:C>A		-	LOVD	-
1213927	NC_000017.11:g.43092888_43092891dup	Not Yet Reviewed	chr17:g.43092887:A>ATTCC		-	ClinVar	http://www.ncbi.nlm.nih.gov/clinvar/?term=SCV001870397
1178648	NC_000017.11:g.43092325T>C	Not Yet Reviewed	chr17:g.43092325:T>C		-	LOVD	-
1193999	NC_000017.11:g.43120658G>A	Not Yet Reviewed	chr17:g.43120658:G>A		-	GnomADv3	-
1212882	NC_000017.11:g.43091509delinsGGTCC	Not Yet Reviewed	chr17:g.43091509:A>GGTCC		-	ClinVar	http://www.ncbi.nlm.nih.gov/clinvar/?term=SCV001350425
1209435	NC_000017.11:g.43058020_43058024dup	Not Yet Reviewed	chr17:g.43058019:C>CAAAAA		-	GnomADv3	-
1183659	NC_000017.11:g.43095535T>C	Not Yet Reviewed	chr17:g.43095535:T>C		-	GnomAD,GnomADv3	-
1213109	NC_000017.11:g.43091802del	Not Yet Reviewed	chr17:g.43091801:GC>G		-	ClinVar	http://www.ncbi.nlm.nih.gov/clinvar/?term=SCV005751490
1211648	NC_000017.11:g.43076517_43076520del	Pathogenic	chr17:g.43076516:TGGTA>T		T1485Vfs*19	ENIGMA,ClinVar	http://www.ncbi.nlm.nih.gov/clinvar/?term=SCV000679281, http://www.ncbi.nlm.nih.gov/clinvar/?term=SCV000783291
1160606	NC_000017.11:g.43045822G>A	Not Yet Reviewed	chr17:g.43045822:G>A		-	ClinVar,GnomAD	http://www.ncbi.nlm.nih.gov/clinvar/?term=SCV001614082, http://www.ncbi.nlm.nih.gov/clinvar/?term=SCV002030319, http://www.ncbi.nlm.nih.gov/clinvar/?term=SCV000907957
1170757	NC_000017.11:g.43071189A>G	Not Yet Reviewed	chr17:g.43071189:A>G		-	ClinVar	http://www.ncbi.nlm.nih.gov/clinvar/?term=SCV002334176, http://www.ncbi.nlm.nih.gov/clinvar/?term=SCV002637735
1185647	NC_000017.11:g.43099984C>G	Not Yet Reviewed	chr17:g.43099984:C>G		-	ClinVar,BIC,GnomADv3	http://www.ncbi.nlm.nih.gov/clinvar/?term=SCV000145541
1185678	NC_000017.11:g.43100156G>C	Not Yet Reviewed	chr17:g.43100156:G>C		-	GnomADv3	-
1179078	NC_000017.11:g.43092562A>G	Not Yet Reviewed	chr17:g.43092562:A>G		-	ClinVar,LOVD,ExAC,GnomAD	http://www.ncbi.nlm.nih.gov/clinvar/?term=SCV001496383, http://www.ncbi.nlm.nih.gov/clinvar/?term=SCV003849220, http://www.ncbi.nlm.nih.gov/clinvar/?term=SCV001763730, http://www.ncbi.nlm.nih.gov/clinvar/?term=SCV000278396
1166959	NC_000017.11:g.43063359T>C	Not Yet Reviewed	chr17:g.43063359:T>C		-	ClinVar,LOVD,ENIGMA_BRCA12_Functional_Assays	http://www.ncbi.nlm.nih.gov/clinvar/?term=SCV002641369, http://www.ncbi.nlm.nih.gov/clinvar/?term=SCV001973736, http://www.ncbi.nlm.nih.gov/clinvar/?term=SCV001951604, http://www.ncbi.nlm.nih.gov/clinvar/?term=SCV000636014, http://www.ncbi.nlm.nih.gov/clinvar/?term=SCV001237802
1195566	NC_000017.11:g.43124073A>C	Not Yet Reviewed	chr17:g.43124073:A>C		-	ClinVar,ENIGMA_BRCA12_Functional_Assays	http://www.ncbi.nlm.nih.gov/clinvar/?term=SCV001242199
1194205	NC_000017.11:g.43121093A>G	Not Yet Reviewed	chr17:g.43121093:A>G		-	GnomADv3	-
1218949	NC_000017.11:g.43112111_43112112insTTT	Not Yet Reviewed	chr17:g.43112111:A>ATTT		-	GnomADv3	-
1188728	NC_000017.11:g.43104905T>A	Not Yet Reviewed	chr17:g.43104905:T>A		-	ClinVar,ENIGMA_BRCA12_Functional_Assays	http://www.ncbi.nlm.nih.gov/clinvar/?term=SCV001243774
1215782	NC_000017.11:g.43097347A>T	Not Yet Reviewed	chr17:g.43097347:A>T		-	LOVD,GnomADv3	-
1177137	NC_000017.11:g.43091555G>A	Not Yet Reviewed	chr17:g.43091555:G>A		-	ClinVar,LOVD	http://www.ncbi.nlm.nih.gov/clinvar/?term=SCV003849288, http://www.ncbi.nlm.nih.gov/clinvar/?term=SCV000822344
1190524	NC_000017.11:g.43109139G>A	Not Yet Reviewed	chr17:g.43109139:G>A		-	GnomADv3	-
1209873	NC_000017.11:g.43063866_43063881delinsCTATTT	Not Yet Reviewed	chr17:g.43063866:ATACTTACAGAAATAG>CTATTT		-	ClinVar	http://www.ncbi.nlm.nih.gov/clinvar/?term=SCV001133614
1219321	NC_000017.11:g.43114719_43115755delinsATCAAGGA	Not Yet Reviewed	chr17:g.43114719:TTACCAAGTACATAGTTTGTACCTGGTACCAGGTTATGTACCAGGTACATAAATACTTAAAAACAAATTAGTTGACATTTAAGGTAAGATGTGAGCCATAGCTTAACATAAAGAAAAGGAGAAAGCCCACTTGTTCTACTAAATTACCTACTCTACTTTTTCTGAAATTCTTTTATTAAGAAACAAACATTTTCATTTCAAAAGACAAGATCATCAAATACGTAAATATAACTTGAATCACTGCTATAAATGAATTTTGGCCTAAATAGAAACTGGTATCAGGTCCTTTCCTGTCTTCACAATGATTACAAAGCGGGCAAACACTGACCCTTAGAAGGGGGAATGCATAAGGATATGCAGAAATGAACAGAAAGGAGAAACTGGGAAGGCTCAAACACAATGTGCTTATTTCAAAACTGCTTGCAGTTTGCTTTCACTGATGGACACAAAAAATACAAAACACTGTTCAAAATGATGTTACATCCTAATAGATAATATATGTCAGTCGGGTGTGGTGGCTCACGCCTGTAATCCCAGAACTTTGGGAGGCCGAGGCAGGTGGATCACAAGGTCAGGAGTTCGAGACCAGCCTGGCCAATATGGTGAAACCTTATCTCTACTAAAAGTACAAAAATTAGCCAAGCATGGTGGCGGGTGCCTGTAGTCCCAGCTACCTGGGAGGCTGAGGTAGAAGAATCGCTTGAACTCGGGGGGCGGAGGTTGCAGTGAGCCAAGATCATGCCACTGCACTCCAGCCTGGGCGACAGAGCGAGACTTTGTCTCAAAAAAAAAAAAAAAGATAATATATGTCAAAACTTTACCAGGAACTATGATTACAACCAACTTTTGATAACTATATACTCTCTGAGAAAGAATGAAATGGAGTTGGATTTTTCGTTCTCACTTAATTGAAGAAAGTAAAGCTTCTATAAAGTTAGGTGTTTCCTGGGTTATGAAGGACAAAAACAAAAGCTAATAATGGAGCCACATAACACATTCAAACTTACTTGCAAAATATGTGGTCACACTTTGTGGAG>ATCAAGGA		-	ClinVar,LOVD	http://www.ncbi.nlm.nih.gov/clinvar/?term=SCV002707561
1210852	NC_000017.11:g.43069047del	Not Yet Reviewed	chr17:g.43069046:AT>A		-	GnomADv3	-
1208160	NC_000017.11:g.43046754C>T	Not Yet Reviewed	chr17:g.43046754:C>T		-	GnomADv3	-
1184667	NC_000017.11:g.43097620C>T	Not Yet Reviewed	chr17:g.43097620:C>T		-	GnomADv3	-
1212009	NC_000017.11:g.43081546G>T	Not Yet Reviewed	chr17:g.43081546:G>T		-	GnomADv3	-
1184819	NC_000017.11:g.43098279C>T	Not Yet Reviewed	chr17:g.43098279:C>T		-	GnomADv3	-
1191088	NC_000017.11:g.43111191T>C	Not Yet Reviewed	chr17:g.43111191:T>C		-	GnomADv3	-
1192951	NC_000017.11:g.43116580G>A	Not Yet Reviewed	chr17:g.43116580:G>A		-	GnomADv3	-
1215721	NC_000017.11:g.43096597T>G	Not Yet Reviewed	chr17:g.43096597:T>G		-	GnomAD,GnomADv3	-
1163759	NC_000017.11:g.43052971G>T	Not Yet Reviewed	chr17:g.43052971:G>T		-	1000_Genomes,GnomAD,GnomADv3	-
1210351	NC_000017.11:g.43067299_43067307dup	Not Yet Reviewed	chr17:g.43067298:A>AGGCTGGAAT		-	GnomAD,GnomADv3	-
1208365	NC_000017.11:g.43048535G>A	Not Yet Reviewed	chr17:g.43048535:G>A		-	GnomADv3	-
1216942	NC_000017.11:g.43100659T>C	Not Yet Reviewed	chr17:g.43100659:T>C		-	GnomAD,GnomADv3	-
1164607	NC_000017.11:g.43056472C>G	Not Yet Reviewed	chr17:g.43056472:C>G		-	GnomADv3	-
1173903	NC_000017.11:g.43080580G>A	Not Yet Reviewed	chr17:g.43080580:G>A		-	GnomADv3	-
1174180	NC_000017.11:g.43082015T>A	Not Yet Reviewed	chr17:g.43082015:T>A		-	GnomADv3	-
1174124	NC_000017.11:g.43081673G>A	Not Yet Reviewed	chr17:g.43081673:G>A		-	GnomADv3	-
1178145	NC_000017.11:g.43092070A>C	Pathogenic	chr17:g.43092070:A>C		L1154*	ENIGMA,ClinVar,LOVD	http://www.ncbi.nlm.nih.gov/clinvar/?term=SCV005812997, http://www.ncbi.nlm.nih.gov/clinvar/?term=SCV002613042, http://www.ncbi.nlm.nih.gov/clinvar/?term=SCV000325659, http://www.ncbi.nlm.nih.gov/clinvar/?term=SCV000323611
1212292	NC_000017.11:g.43085360_43085363del	Not Yet Reviewed	chr17:g.43085359:CAAAA>C		-	GnomADv3	-
1185667	NC_000017.11:g.43100100C>A	Not Yet Reviewed	chr17:g.43100100:C>A		-	GnomADv3	-
1171125	NC_000017.11:g.43072074G>T	Not Yet Reviewed	chr17:g.43072074:G>T		-	GnomAD,GnomADv3	-
1195235	NC_000017.11:g.43123644G>A	Not Yet Reviewed	chr17:g.43123644:G>A		-	GnomADv3	-
1190619	NC_000017.11:g.43109622T>G	Not Yet Reviewed	chr17:g.43109622:T>G		-	GnomADv3	-
1214840	NC_000017.11:g.43094115del	Not Yet Reviewed	chr17:g.43094114:TG>T		-	ClinVar	http://www.ncbi.nlm.nih.gov/clinvar/?term=SCV004296844, http://www.ncbi.nlm.nih.gov/clinvar/?term=SCV005058246, http://www.ncbi.nlm.nih.gov/clinvar/?term=SCV000688336
1168196	NC_000017.11:g.43066469G>A	Not Yet Reviewed	chr17:g.43066469:G>A		-	GnomAD,GnomADv3	-
1175982	NC_000017.11:g.43088688T>C	Not Yet Reviewed	chr17:g.43088688:T>C		-	GnomAD,GnomADv3	-
1183308	NC_000017.11:g.43094743C>G	Not Yet Reviewed	chr17:g.43094743:C>G		-	ClinVar	http://www.ncbi.nlm.nih.gov/clinvar/?term=SCV003847938, http://www.ncbi.nlm.nih.gov/clinvar/?term=SCV000679321
1211434	NC_000017.11:g.43074415C>T	Not Yet Reviewed	chr17:g.43074415:C>T		-	ClinVar	http://www.ncbi.nlm.nih.gov/clinvar/?term=SCV000673046, http://www.ncbi.nlm.nih.gov/clinvar/?term=SCV002256177, http://www.ncbi.nlm.nih.gov/clinvar/?term=SCV004817653, http://www.ncbi.nlm.nih.gov/clinvar/?term=SCV001348589
1211157	NC_000017.11:g.43071807T>G	Not Yet Reviewed	chr17:g.43071807:T>G		-	GnomADv3	-
1163894	NC_000017.11:g.43053536C>A	Not Yet Reviewed	chr17:g.43053536:C>A		-	GnomADv3	-
1171537	NC_000017.11:g.43073585A>G	Not Yet Reviewed	chr17:g.43073585:A>G		-	GnomADv3	-
1195943	NC_000017.11:g.43124889T>C	Not Yet Reviewed	chr17:g.43124889:T>C		-	GnomADv3	-
1211856	NC_000017.11:g.43078180dup	Not Yet Reviewed	chr17:g.43078179:G>GT		-	GnomADv3	-
1219786	NC_000017.11:g.43121079dup	Not Yet Reviewed	chr17:g.43121078:G>GA		-	GnomAD,GnomADv3	-
1167108	NC_000017.11:g.43063402C>G	Not Yet Reviewed	chr17:g.43063402:C>G		-	ClinVar,ENIGMA_BRCA12_Functional_Assays	http://www.ncbi.nlm.nih.gov/clinvar/?term=SCV001241779
1211378	NC_000017.11:g.43074335_43074347del	Not Yet Reviewed	chr17:g.43074334:GATCTTGCCTTGGC>G		-	ClinVar	http://www.ncbi.nlm.nih.gov/clinvar/?term=SCV003235044
1180515	NC_000017.11:g.43093291G>A	Not Yet Reviewed	chr17:g.43093291:G>A		-	ClinVar	http://www.ncbi.nlm.nih.gov/clinvar/?term=SCV002727970, http://www.ncbi.nlm.nih.gov/clinvar/?term=SCV003847823
1164836	NC_000017.11:g.43057060C>A	Not Yet Reviewed	chr17:g.43057060:C>A		-	ClinVar,ENIGMA_BRCA12_Functional_Assays	http://www.ncbi.nlm.nih.gov/clinvar/?term=SCV000608091, http://www.ncbi.nlm.nih.gov/clinvar/?term=SCV001238012
1216627	NC_000017.11:g.43100609_43100610insATATATATAACATATATATGTTAT	Not Yet Reviewed	chr17:g.43100609:C>CATATATATAACATATATATGTTAT		-	GnomADv3	-
1187939	NC_000017.11:g.43103800C>T	Not Yet Reviewed	chr17:g.43103800:C>T		-	GnomADv3	-
1168986	NC_000017.11:g.43067671T>C	Not Yet Reviewed	chr17:g.43067671:T>C		-	ClinVar,LOVD,ENIGMA_BRCA12_Functional_Assays	http://www.ncbi.nlm.nih.gov/clinvar/?term=SCV001241958
1165022	NC_000017.11:g.43057108C>G	Not Yet Reviewed	chr17:g.43057108:C>G		-	ClinVar,ENIGMA_BRCA12_Functional_Assays	http://www.ncbi.nlm.nih.gov/clinvar/?term=SCV001242431
1169995	NC_000017.11:g.43070372C>T	Not Yet Reviewed	chr17:g.43070372:C>T		-	GnomADv3	-
1178580	NC_000017.11:g.43092287C>A	Not Yet Reviewed	chr17:g.43092287:C>A		-	ClinVar	http://www.ncbi.nlm.nih.gov/clinvar/?term=SCV001216242, http://www.ncbi.nlm.nih.gov/clinvar/?term=SCV001133547, http://www.ncbi.nlm.nih.gov/clinvar/?term=SCV003849053
1193500	NC_000017.11:g.43118770T>C	Not Yet Reviewed	chr17:g.43118770:T>C		-	GnomAD	-
1176060	NC_000017.11:g.43089083C>T	Not Yet Reviewed	chr17:g.43089083:C>T		-	GnomAD,GnomADv3	-
1195217	NC_000017.11:g.43123577T>C	Not Yet Reviewed	chr17:g.43123577:T>C		-	GnomAD,GnomADv3	-
1167020	NC_000017.11:g.43063375T>C	Not Yet Reviewed	chr17:g.43063375:T>C		-	ClinVar,LOVD,ENIGMA_BRCA12_Functional_Assays	http://www.ncbi.nlm.nih.gov/clinvar/?term=SCV000216130, http://www.ncbi.nlm.nih.gov/clinvar/?term=SCV000326182, http://www.ncbi.nlm.nih.gov/clinvar/?term=SCV001243689, http://www.ncbi.nlm.nih.gov/clinvar/?term=SCV000549421
1161719	NC_000017.11:g.43048325C>T	Not Yet Reviewed	chr17:g.43048325:C>T		-	GnomAD,GnomADv3	-
1196037	NC_000017.11:g.43125162T>C	Not Yet Reviewed	chr17:g.43125162:T>C		-	ExAC,GnomADv3	-
1162156	NC_000017.11:g.43049145C>G	Not Yet Reviewed	chr17:g.43049145:C>G		-	ClinVar,LOVD,ExAC,GnomAD,ENIGMA_BRCA12_Functional_Assays	http://www.ncbi.nlm.nih.gov/clinvar/?term=SCV002643417, http://www.ncbi.nlm.nih.gov/clinvar/?term=SCV001959822, http://www.ncbi.nlm.nih.gov/clinvar/?term=SCV000636034, http://www.ncbi.nlm.nih.gov/clinvar/?term=SCV001238655, http://www.ncbi.nlm.nih.gov/clinvar/?term=SCV000743372, http://www.ncbi.nlm.nih.gov/clinvar/?term=SCV000733587, http://www.ncbi.nlm.nih.gov/clinvar/?term=SCV000602715
1175306	NC_000017.11:g.43085779G>A	Not Yet Reviewed	chr17:g.43085779:G>A		-	GnomADv3	-
1182273	NC_000017.11:g.43094196T>C	Likely benign	chr17:g.43094196:T>C		E445=	ENIGMA,ClinVar,LOVD	http://www.ncbi.nlm.nih.gov/clinvar/?term=SCV000578151
1181322	NC_000017.11:g.43093681G>A	Not Yet Reviewed	chr17:g.43093681:G>A		-	ClinVar	http://www.ncbi.nlm.nih.gov/clinvar/?term=SCV005550086, http://www.ncbi.nlm.nih.gov/clinvar/?term=SCV003849698, http://www.ncbi.nlm.nih.gov/clinvar/?term=SCV002249450
1187985	NC_000017.11:g.43103967C>T	Not Yet Reviewed	chr17:g.43103967:C>T		-	1000_Genomes,GnomADv3	-
1160932	NC_000017.11:g.43046545G>A	Not Yet Reviewed	chr17:g.43046545:G>A		-	GnomAD,GnomADv3	-
1216956	NC_000017.11:g.43100661_43100662insATATATATTATATATATATAACATATATATAAC	Not Yet Reviewed	chr17:g.43100661:T>TATATATATTATATATATATAACATATATATAAC		-	GnomADv3	-
1168912	NC_000017.11:g.43067649T>G	Not Yet Reviewed	chr17:g.43067649:T>G		-	ClinVar,ENIGMA_BRCA12_Functional_Assays	http://www.ncbi.nlm.nih.gov/clinvar/?term=SCV001238467
1187192	NC_000017.11:g.43101620C>T	Not Yet Reviewed	chr17:g.43101620:C>T		-	GnomADv3	-
1217002	NC_000017.11:g.43100667T>C	Not Yet Reviewed	chr17:g.43100667:T>C		-	GnomAD,GnomADv3	-
1218837	NC_000017.11:g.43111101_43111102del	Not Yet Reviewed	chr17:g.43111100:CAA>C		-	GnomAD,GnomADv3	-
1183804	NC_000017.11:g.43095850T>A	Not Yet Reviewed	chr17:g.43095850:T>A		-	LOVD	-
1159887	NC_000017.11:g.43044874G>A	Not Yet Reviewed	chr17:g.43044874:G>A		-	GnomAD	-
1195274	NC_000017.11:g.43123904C>T	Not Yet Reviewed	chr17:g.43123904:C>T		-	GnomAD,GnomADv3	-
1162980	NC_000017.11:g.43051060T>C	Not Yet Reviewed	chr17:g.43051060:T>C		-	ClinVar,ExAC,GnomAD,GnomADv3,ENIGMA_BRCA12_Functional_Assays	http://www.ncbi.nlm.nih.gov/clinvar/?term=SCV005402640, http://www.ncbi.nlm.nih.gov/clinvar/?term=SCV001470396, http://www.ncbi.nlm.nih.gov/clinvar/?term=SCV001243082, http://www.ncbi.nlm.nih.gov/clinvar/?term=SCV000784777, http://www.ncbi.nlm.nih.gov/clinvar/?term=SCV000289825, http://www.ncbi.nlm.nih.gov/clinvar/?term=SCV000570674, http://www.ncbi.nlm.nih.gov/clinvar/?term=SCV000660987
1191263	NC_000017.11:g.43111753T>C	Not Yet Reviewed	chr17:g.43111753:T>C		-	GnomADv3	-
1217129	NC_000017.11:g.43100678_43100679insTATATAAC	Not Yet Reviewed	chr17:g.43100678:A>ATATATAAC		-	GnomADv3	-
1189489	NC_000017.11:g.43106504T>A	Not Yet Reviewed	chr17:g.43106504:T>A		-	ClinVar,ENIGMA_BRCA12_Functional_Assays	http://www.ncbi.nlm.nih.gov/clinvar/?term=SCV001241608
1191742	NC_000017.11:g.43113033C>T	Not Yet Reviewed	chr17:g.43113033:C>T		-	GnomADv3	-
1188732	NC_000017.11:g.43104906T>G	Not Yet Reviewed	chr17:g.43104906:T>G		-	ClinVar,ENIGMA_BRCA12_Functional_Assays	http://www.ncbi.nlm.nih.gov/clinvar/?term=SCV001243104
1185506	NC_000017.11:g.43099840G>A	Not Yet Reviewed	chr17:g.43099840:G>A		-	ClinVar	http://www.ncbi.nlm.nih.gov/clinvar/?term=SCV000635997, http://www.ncbi.nlm.nih.gov/clinvar/?term=SCV000277314
1178620	NC_000017.11:g.43092311T>C	Not Yet Reviewed	chr17:g.43092311:T>C		-	1000_Genomes,ClinVar,LOVD,exLOVD,ExAC,BIC,GnomAD,GnomADv3	http://www.ncbi.nlm.nih.gov/clinvar/?term=SCV004815588, http://www.ncbi.nlm.nih.gov/clinvar/?term=SCV004228347, http://www.ncbi.nlm.nih.gov/clinvar/?term=SCV000565924, http://www.ncbi.nlm.nih.gov/clinvar/?term=SCV001345923, http://www.ncbi.nlm.nih.gov/clinvar/?term=SCV000588044, http://www.ncbi.nlm.nih.gov/clinvar/?term=SCV004219345, http://www.ncbi.nlm.nih.gov/clinvar/?term=SCV003850787, http://www.ncbi.nlm.nih.gov/clinvar/?term=SCV000144679, http://www.ncbi.nlm.nih.gov/clinvar/?term=SCV002410032, http://www.ncbi.nlm.nih.gov/clinvar/?term=SCV000276311
1181966	NC_000017.11:g.43094030T>A	Not Yet Reviewed	chr17:g.43094030:T>A		-	ClinVar	http://www.ncbi.nlm.nih.gov/clinvar/?term=SCV005745601
1171305	NC_000017.11:g.43072650T>C	Not Yet Reviewed	chr17:g.43072650:T>C		-	GnomADv3	-
1168814	NC_000017.11:g.43067625T>A	Not Yet Reviewed	chr17:g.43067625:T>A		-	ClinVar,LOVD,ENIGMA_BRCA12_Functional_Assays	http://www.ncbi.nlm.nih.gov/clinvar/?term=SCV001242022
1220224	NC_000017.11:g.43123357T>C	Not Yet Reviewed	chr17:g.43123357:T>C		-	GnomADv3	-
1167539	NC_000017.11:g.43063952C>A	Not Yet Reviewed	chr17:g.43063952:C>A		-	ClinVar,LOVD,ENIGMA_BRCA12_Functional_Assays	http://www.ncbi.nlm.nih.gov/clinvar/?term=SCV000679288, http://www.ncbi.nlm.nih.gov/clinvar/?term=SCV001244050, http://www.ncbi.nlm.nih.gov/clinvar/?term=SCV001592395, http://www.ncbi.nlm.nih.gov/clinvar/?term=SCV002643627
1193347	NC_000017.11:g.43118305G>A	Not Yet Reviewed	chr17:g.43118305:G>A		-	GnomAD,GnomADv3	-
1212812	NC_000017.11:g.43091401_43091405dup	Not Yet Reviewed	chr17:g.43091400:A>AGACTG		-	GnomADv3	-
1190569	NC_000017.11:g.43109365T>G	Not Yet Reviewed	chr17:g.43109365:T>G		-	GnomADv3	-
1211266	NC_000017.11:g.43072855A>C	Not Yet Reviewed	chr17:g.43072855:A>C		-	GnomADv3	-
1173793	NC_000017.11:g.43080025C>T	Not Yet Reviewed	chr17:g.43080025:C>T		-	GnomADv3	-
1216617	NC_000017.11:g.43100609_43100610insACAT	Not Yet Reviewed	chr17:g.43100609:C>CACAT		-	GnomADv3	-
1215771	NC_000017.11:g.43097301del	Not Yet Reviewed	chr17:g.43097300:TC>T		-	ClinVar	http://www.ncbi.nlm.nih.gov/clinvar/?term=SCV002461115
1168498	NC_000017.11:g.43067186A>C	Not Yet Reviewed	chr17:g.43067186:A>C		-	GnomADv3	-
1191284	NC_000017.11:g.43111818T>C	Not Yet Reviewed	chr17:g.43111818:T>C		-	GnomADv3	-
1163835	NC_000017.11:g.43053229C>G	Not Yet Reviewed	chr17:g.43053229:C>G		-	1000_Genomes,GnomADv3	-
1216878	NC_000017.11:g.43100653A>C	Not Yet Reviewed	chr17:g.43100653:A>C		-	GnomADv3	-
1212363	NC_000017.11:g.43086148_43086149insCAC	Not Yet Reviewed	chr17:g.43086148:A>ACAC		-	GnomAD,GnomADv3	-
1212618	NC_000017.11:g.43089688del	Not Yet Reviewed	chr17:g.43089687:TA>T		-	GnomADv3	-
1189634	NC_000017.11:g.43106549A>G	Not Yet Reviewed	chr17:g.43106549:A>G		-	ExAC,GnomAD	-
1165913	NC_000017.11:g.43059578A>G	Not Yet Reviewed	chr17:g.43059578:A>G		-	GnomAD,GnomADv3	-
1220475	NC_000017.11:g.43125164dup	Not Yet Reviewed	chr17:g.43125163:A>AC		-	ClinVar,ExAC,GnomAD,GnomADv3	http://www.ncbi.nlm.nih.gov/clinvar/?term=SCV000488171
1208270	NC_000017.11:g.43047699A>T	Benign / Little Clinical Significance	chr17:g.43047699:A>T		V1804D	ENIGMA,1000_Genomes,ClinVar,LOVD,exLOVD,ExAC,ESP,BIC,GnomAD,GnomADv3,ENIGMA_BRCA12_Functional_Assays	http://www.ncbi.nlm.nih.gov/clinvar/?term=SCV005915237, http://www.ncbi.nlm.nih.gov/clinvar/?term=SCV000213481, http://www.ncbi.nlm.nih.gov/clinvar/?term=SCV000887729, http://www.ncbi.nlm.nih.gov/clinvar/?term=SCV000209992, http://www.ncbi.nlm.nih.gov/clinvar/?term=SCV002515234, http://www.ncbi.nlm.nih.gov/clinvar/?term=SCV000591630, http://www.ncbi.nlm.nih.gov/clinvar/?term=SCV001238353, http://www.ncbi.nlm.nih.gov/clinvar/?term=SCV001140467, http://www.ncbi.nlm.nih.gov/clinvar/?term=SCV000190104, http://www.ncbi.nlm.nih.gov/clinvar/?term=SCV000084454, http://www.ncbi.nlm.nih.gov/clinvar/?term=SCV005042144, http://www.ncbi.nlm.nih.gov/clinvar/?term=SCV000076995, http://www.ncbi.nlm.nih.gov/clinvar/?term=SCV004847722, http://www.ncbi.nlm.nih.gov/clinvar/?term=SCV000683311, http://www.ncbi.nlm.nih.gov/clinvar/?term=SCV002537855, http://www.ncbi.nlm.nih.gov/clinvar/?term=SCV000806973, http://www.ncbi.nlm.nih.gov/clinvar/?term=SCV000145504, http://www.ncbi.nlm.nih.gov/clinvar/?term=SCV000244402, http://www.ncbi.nlm.nih.gov/clinvar/?term=SCV000189348
1169689	NC_000017.11:g.43068815C>T	Not Yet Reviewed	chr17:g.43068815:C>T		-	GnomAD,GnomADv3	-
1165772	NC_000017.11:g.43059085G>C	Not Yet Reviewed	chr17:g.43059085:G>C		-	GnomADv3	-
1172741	NC_000017.11:g.43076566G>A	Not Yet Reviewed	chr17:g.43076566:G>A		-	ClinVar	http://www.ncbi.nlm.nih.gov/clinvar/?term=SCV002537749
1189067	NC_000017.11:g.43105664G>A	Not Yet Reviewed	chr17:g.43105664:G>A		-	GnomADv3	-
1189086	NC_000017.11:g.43105781C>G	Not Yet Reviewed	chr17:g.43105781:C>G		-	GnomAD,GnomADv3	-
1196079	NC_000017.11:g.43125241C>T	Not Yet Reviewed	chr17:g.43125241:C>T		-	GnomAD	-
1169893	NC_000017.11:g.43069955C>T	Not Yet Reviewed	chr17:g.43069955:C>T		-	GnomADv3	-
1215478	NC_000017.11:g.43095924T>C	Not Yet Reviewed	chr17:g.43095924:T>C		-	ClinVar,LOVD,ExAC,GnomAD	http://www.ncbi.nlm.nih.gov/clinvar/?term=SCV000679635, http://www.ncbi.nlm.nih.gov/clinvar/?term=SCV001496386, http://www.ncbi.nlm.nih.gov/clinvar/?term=SCV005026108, http://www.ncbi.nlm.nih.gov/clinvar/?term=SCV004211722
1179810	NC_000017.11:g.43092918C>T	Likely benign	chr17:g.43092918:C>T		P871=	ENIGMA,ClinVar,LOVD,ExAC,GnomAD,GnomADv3	http://www.ncbi.nlm.nih.gov/clinvar/?term=SCV005883111, http://www.ncbi.nlm.nih.gov/clinvar/?term=SCV000253499, http://www.ncbi.nlm.nih.gov/clinvar/?term=SCV004815669, http://www.ncbi.nlm.nih.gov/clinvar/?term=SCV005356275, http://www.ncbi.nlm.nih.gov/clinvar/?term=SCV001951043, http://www.ncbi.nlm.nih.gov/clinvar/?term=SCV001906247, http://www.ncbi.nlm.nih.gov/clinvar/?term=SCV001280879, http://www.ncbi.nlm.nih.gov/clinvar/?term=SCV005090351, http://www.ncbi.nlm.nih.gov/clinvar/?term=SCV000187037, http://www.ncbi.nlm.nih.gov/clinvar/?term=SCV001470162, http://www.ncbi.nlm.nih.gov/clinvar/?term=SCV000489222, http://www.ncbi.nlm.nih.gov/clinvar/?term=SCV000683050, http://www.ncbi.nlm.nih.gov/clinvar/?term=SCV000578336, http://www.ncbi.nlm.nih.gov/clinvar/?term=SCV000209942
1218764	NC_000017.11:g.43110873G>A	Not Yet Reviewed	chr17:g.43110873:G>A		-	GnomAD,GnomADv3	-
1178596	NC_000017.11:g.43092296T>A	Not Yet Reviewed	chr17:g.43092296:T>A		-	ClinVar	http://www.ncbi.nlm.nih.gov/clinvar/?term=SCV002610313
1195925	NC_000017.11:g.43124804T>A	Not Yet Reviewed	chr17:g.43124804:T>A		-	GnomADv3	-
1214468	NC_000017.11:g.43093556G>C	Not Yet Reviewed	chr17:g.43093556:G>C		-	ClinVar	http://www.ncbi.nlm.nih.gov/clinvar/?term=SCV000665825, http://www.ncbi.nlm.nih.gov/clinvar/?term=SCV000635822, http://www.ncbi.nlm.nih.gov/clinvar/?term=SCV003849592, http://www.ncbi.nlm.nih.gov/clinvar/?term=SCV002538075, http://www.ncbi.nlm.nih.gov/clinvar/?term=SCV000189275, http://www.ncbi.nlm.nih.gov/clinvar/?term=SCV000573098
1214156	NC_000017.11:g.43093187dup	Not Yet Reviewed	chr17:g.43093186:C>CT		-	ClinVar	http://www.ncbi.nlm.nih.gov/clinvar/?term=SCV001227388, http://www.ncbi.nlm.nih.gov/clinvar/?term=SCV002733051
1213048	NC_000017.11:g.43091750_43091758dup	Not Yet Reviewed	chr17:g.43091749:A>AATAAATTCT		-	ClinVar	http://www.ncbi.nlm.nih.gov/clinvar/?term=SCV004422416
1212905	NC_000017.11:g.43091551del	Not Yet Reviewed	chr17:g.43091550:CT>C		-	ClinVar	http://www.ncbi.nlm.nih.gov/clinvar/?term=SCV005100562
1184614	NC_000017.11:g.43097406T>C	Not Yet Reviewed	chr17:g.43097406:T>C		-	GnomADv3	-
1190301	NC_000017.11:g.43108687A>G	Not Yet Reviewed	chr17:g.43108687:A>G		-	GnomADv3	-
1195680	NC_000017.11:g.43124109C>G	Not Yet Reviewed	chr17:g.43124109:C>G		-	ClinVar,ENIGMA_BRCA12_Functional_Assays	http://www.ncbi.nlm.nih.gov/clinvar/?term=SCV001237614
1214628	NC_000017.11:g.43093770_43093773del	Not Yet Reviewed	chr17:g.43093769:TTATA>T		-	LOVD	-
1208486	NC_000017.11:g.43049173_43049174dup	Pathogenic	chr17:g.43049172:C>CTG		Q1785Hfs*9	ENIGMA,ClinVar,LOVD	http://www.ncbi.nlm.nih.gov/clinvar/?term=SCV001185914, http://www.ncbi.nlm.nih.gov/clinvar/?term=SCV000323868, http://www.ncbi.nlm.nih.gov/clinvar/?term=SCV000326289
1217493	NC_000017.11:g.43101554G>T	Not Yet Reviewed	chr17:g.43101554:G>T		-	GnomADv3	-
1212028	NC_000017.11:g.43082232_43082233del	Not Yet Reviewed	chr17:g.43082231:CCT>C		-	GnomADv3	-
1174175	NC_000017.11:g.43081987C>T	Not Yet Reviewed	chr17:g.43081987:C>T		-	GnomADv3	-
1193910	NC_000017.11:g.43120426C>T	Not Yet Reviewed	chr17:g.43120426:C>T		-	1000_Genomes,GnomAD,GnomADv3	-
1176084	NC_000017.11:g.43089170A>G	Not Yet Reviewed	chr17:g.43089170:A>G		-	GnomAD,GnomADv3	-
1171321	NC_000017.11:g.43072716C>T	Not Yet Reviewed	chr17:g.43072716:C>T		-	1000_Genomes,GnomAD,GnomADv3	-
1174483	NC_000017.11:g.43082519T>C	Likely benign	chr17:g.43082519:T>C		L1414=	ENIGMA,ClinVar,LOVD,GnomADv3	http://www.ncbi.nlm.nih.gov/clinvar/?term=SCV000635956, http://www.ncbi.nlm.nih.gov/clinvar/?term=SCV000661131, http://www.ncbi.nlm.nih.gov/clinvar/?term=SCV004817690, http://www.ncbi.nlm.nih.gov/clinvar/?term=SCV000578086, http://www.ncbi.nlm.nih.gov/clinvar/?term=SCV000525402
1211452	NC_000017.11:g.43074448del	Not Yet Reviewed	chr17:g.43074447:CT>C		-	LOVD	-
1188755	NC_000017.11:g.43104913G>T	Not Yet Reviewed	chr17:g.43104913:G>T		-	ClinVar,ENIGMA_BRCA12_Functional_Assays	http://www.ncbi.nlm.nih.gov/clinvar/?term=SCV001238166
1162998	NC_000017.11:g.43051064T>G	Not Yet Reviewed	chr17:g.43051064:T>G		-	ClinVar,ENIGMA_BRCA12_Functional_Assays	http://www.ncbi.nlm.nih.gov/clinvar/?term=SCV001242627
1211209	NC_000017.11:g.43072410_43072411dup	Not Yet Reviewed	chr17:g.43072409:A>ATT		-	GnomADv3	-
1215446	NC_000017.11:g.43095615del	Not Yet Reviewed	chr17:g.43095614:AC>A		-	GnomADv3	-
1211194	NC_000017.11:g.43072154A>G	Not Yet Reviewed	chr17:g.43072154:A>G		-	GnomADv3	-
1220009	NC_000017.11:g.43121708_43121709insAAAAAAAAAT	Not Yet Reviewed	chr17:g.43121708:A>AAAAAAAAAAT		-	GnomADv3	-
1174967	NC_000017.11:g.43084197A>T	Not Yet Reviewed	chr17:g.43084197:A>T		-	GnomAD,GnomADv3	-
1175660	NC_000017.11:g.43087389G>A	Not Yet Reviewed	chr17:g.43087389:G>A		-	GnomADv3	-
1173584	NC_000017.11:g.43079372T>G	Not Yet Reviewed	chr17:g.43079372:T>G		-	GnomADv3	-
1166202	NC_000017.11:g.43060755C>T	Not Yet Reviewed	chr17:g.43060755:C>T		-	GnomADv3	-
1214312	NC_000017.11:g.43093365del	Pathogenic	chr17:g.43093364:TG>T		N723Ifs*13	ENIGMA,ClinVar,LOVD	http://www.ncbi.nlm.nih.gov/clinvar/?term=SCV000679528, http://www.ncbi.nlm.nih.gov/clinvar/?term=SCV000783206
1160276	NC_000017.11:g.43045724T>C	Not Yet Reviewed	chr17:g.43045724:T>C		-	ClinVar,ENIGMA_BRCA12_Functional_Assays	http://www.ncbi.nlm.nih.gov/clinvar/?term=SCV001237677
1187688	NC_000017.11:g.43102937G>A	Not Yet Reviewed	chr17:g.43102937:G>A		-	GnomADv3	-
1177845	NC_000017.11:g.43091917C>A	Not Yet Reviewed	chr17:g.43091917:C>A		-	ClinVar	http://www.ncbi.nlm.nih.gov/clinvar/?term=SCV000946773, http://www.ncbi.nlm.nih.gov/clinvar/?term=SCV005550062, http://www.ncbi.nlm.nih.gov/clinvar/?term=SCV003846619
1215990	NC_000017.11:g.43098983A>T	Not Yet Reviewed	chr17:g.43098983:A>T		-	GnomADv3	-
1211522	NC_000017.11:g.43074987_43075003del	Not Yet Reviewed	chr17:g.43074986:GAAGGAAAGAAAGGAAGA>G		-	GnomAD,GnomADv3	-
1159701	NC_000017.11:g.43044426T>C	Not Yet Reviewed	chr17:g.43044426:T>C		-	GnomADv3	-
1164293	NC_000017.11:g.43055055T>C	Not Yet Reviewed	chr17:g.43055055:T>C		-	GnomADv3	-
1217258	NC_000017.11:g.43100686_43100687insAAAATATATATATATATATATA	Not Yet Reviewed	chr17:g.43100686:T>TAAAATATATATATATATATATA		-	GnomADv3	-
1195924	NC_000017.11:g.43124796G>A	Not Yet Reviewed	chr17:g.43124796:G>A		-	ClinVar	http://www.ncbi.nlm.nih.gov/clinvar/?term=SCV002538080
1179163	NC_000017.11:g.43092601G>A	Not Yet Reviewed	chr17:g.43092601:G>A		-	ClinVar,ExAC,ESP,GnomAD,GnomADv3	http://www.ncbi.nlm.nih.gov/clinvar/?term=SCV004815639, http://www.ncbi.nlm.nih.gov/clinvar/?term=SCV000665827, http://www.ncbi.nlm.nih.gov/clinvar/?term=SCV003849242, http://www.ncbi.nlm.nih.gov/clinvar/?term=SCV000591415, http://www.ncbi.nlm.nih.gov/clinvar/?term=SCV000902228, http://www.ncbi.nlm.nih.gov/clinvar/?term=SCV000549354
1167431	NC_000017.11:g.43063922T>G	Not Yet Reviewed	chr17:g.43063922:T>G		-	ClinVar,ENIGMA_BRCA12_Functional_Assays	http://www.ncbi.nlm.nih.gov/clinvar/?term=SCV002644634, http://www.ncbi.nlm.nih.gov/clinvar/?term=SCV001242126
1208096	NC_000017.11:g.43046294G>A	Not Yet Reviewed	chr17:g.43046294:G>A		-	GnomAD,GnomADv3	-
1209504	NC_000017.11:g.43058380_43058381del	Not Yet Reviewed	chr17:g.43058379:AAC>A		-	GnomAD,GnomADv3	-
1177465	NC_000017.11:g.43091728T>C	Not Yet Reviewed	chr17:g.43091728:T>C		-	ClinVar,BIC	http://www.ncbi.nlm.nih.gov/clinvar/?term=SCV004517368, http://www.ncbi.nlm.nih.gov/clinvar/?term=SCV003846260, http://www.ncbi.nlm.nih.gov/clinvar/?term=SCV000144885
1216704	NC_000017.11:g.43100623_43100624insTGT	Not Yet Reviewed	chr17:g.43100623:A>ATGT		-	GnomADv3	-
1180895	NC_000017.11:g.43093455A>T	Not Yet Reviewed	chr17:g.43093455:A>T		-	ClinVar,LOVD	http://www.ncbi.nlm.nih.gov/clinvar/?term=SCV001496208, http://www.ncbi.nlm.nih.gov/clinvar/?term=SCV000186995, http://www.ncbi.nlm.nih.gov/clinvar/?term=SCV003849521
1188629	NC_000017.11:g.43104875A>T	Not Yet Reviewed	chr17:g.43104875:A>T		-	ClinVar,ENIGMA_BRCA12_Functional_Assays	http://www.ncbi.nlm.nih.gov/clinvar/?term=SCV001243148
1189021	NC_000017.11:g.43105453C>T	Not Yet Reviewed	chr17:g.43105453:C>T		-	GnomADv3	-
1172456	NC_000017.11:g.43076014G>A	Not Yet Reviewed	chr17:g.43076014:G>A		-	GnomADv3	-
1195309	NC_000017.11:g.43124005G>A	Not Yet Reviewed	chr17:g.43124005:G>A		-	ClinVar,LOVD	http://www.ncbi.nlm.nih.gov/clinvar/?term=SCV004328962
1211199	NC_000017.11:g.43072269A>G	Not Yet Reviewed	chr17:g.43072269:A>G		-	GnomADv3	-
1207977	NC_000017.11:g.43046079A>G	Not Yet Reviewed	chr17:g.43046079:A>G		-	GnomADv3	-
1212855	NC_000017.11:g.43091477C>A	Pathogenic	chr17:g.43091477:C>A		E1352*	ENIGMA,ClinVar,LOVD	http://www.ncbi.nlm.nih.gov/clinvar/?term=SCV001447786, http://www.ncbi.nlm.nih.gov/clinvar/?term=SCV000108934, http://www.ncbi.nlm.nih.gov/clinvar/?term=SCV002137560, http://www.ncbi.nlm.nih.gov/clinvar/?term=SCV001183415, http://www.ncbi.nlm.nih.gov/clinvar/?term=SCV003933884, http://www.ncbi.nlm.nih.gov/clinvar/?term=SCV000325825, http://www.ncbi.nlm.nih.gov/clinvar/?term=SCV000893446, http://www.ncbi.nlm.nih.gov/clinvar/?term=SCV000300063
1208442	NC_000017.11:g.43049114_43049117del	Not Yet Reviewed	chr17:g.43049113:ATACT>A		-	ClinVar	http://www.ncbi.nlm.nih.gov/clinvar/?term=SCV000758947, http://www.ncbi.nlm.nih.gov/clinvar/?term=SCV000886449, http://www.ncbi.nlm.nih.gov/clinvar/?term=SCV001251350
1181659	NC_000017.11:g.43093855C>G	Not Yet Reviewed	chr17:g.43093855:C>G		-	LOVD	-
1213011	NC_000017.11:g.43091702del	Not Yet Reviewed	chr17:g.43091701:GC>G		-	LOVD	-
1163484	NC_000017.11:g.43052001T>C	Benign / Little Clinical Significance	chr17:g.43052001:T>C		?	ENIGMA,1000_Genomes,ClinVar,LOVD,GnomAD,GnomADv3	http://www.ncbi.nlm.nih.gov/clinvar/?term=SCV000244551
1217388	NC_000017.11:g.43100739_43100741del	Not Yet Reviewed	chr17:g.43100738:GTTT>G		-	GnomAD,GnomADv3	-
1209164	NC_000017.11:g.43056991_43056992insGTTGAATACTTT	Not Yet Reviewed	chr17:g.43056991:G>GGTTGAATACTTT		-	LOVD	-
1210904	NC_000017.11:g.43070925C>G	Not Yet Reviewed	chr17:g.43070925:C>G		-	ClinVar,LOVD,exLOVD,BIC,ENIGMA_BRCA12_Functional_Assays	http://www.ncbi.nlm.nih.gov/clinvar/?term=SCV002581629, http://www.ncbi.nlm.nih.gov/clinvar/?term=SCV005045789, http://www.ncbi.nlm.nih.gov/clinvar/?term=SCV000221136, http://www.ncbi.nlm.nih.gov/clinvar/?term=SCV001243312, http://www.ncbi.nlm.nih.gov/clinvar/?term=SCV003917925, http://www.ncbi.nlm.nih.gov/clinvar/?term=SCV001447643, http://www.ncbi.nlm.nih.gov/clinvar/?term=SCV000076734, http://www.ncbi.nlm.nih.gov/clinvar/?term=SCV005426852, http://www.ncbi.nlm.nih.gov/clinvar/?term=SCV005374634, http://www.ncbi.nlm.nih.gov/clinvar/?term=SCV004217009, http://www.ncbi.nlm.nih.gov/clinvar/?term=SCV000213368, http://www.ncbi.nlm.nih.gov/clinvar/?term=SCV000688528, http://www.ncbi.nlm.nih.gov/clinvar/?term=SCV004243965, http://www.ncbi.nlm.nih.gov/clinvar/?term=SCV000326080, http://www.ncbi.nlm.nih.gov/clinvar/?term=SCV000605896, http://www.ncbi.nlm.nih.gov/clinvar/?term=SCV001774695, http://www.ncbi.nlm.nih.gov/clinvar/?term=SCV000591552, http://www.ncbi.nlm.nih.gov/clinvar/?term=SCV001499668, http://www.ncbi.nlm.nih.gov/clinvar/?term=SCV001251321, http://www.ncbi.nlm.nih.gov/clinvar/?term=SCV000693496, http://www.ncbi.nlm.nih.gov/clinvar/?term=SCV000292524, http://www.ncbi.nlm.nih.gov/clinvar/?term=SCV000587438, http://www.ncbi.nlm.nih.gov/clinvar/?term=SCV000145233
1161758	NC_000017.11:g.43048453C>A	Not Yet Reviewed	chr17:g.43048453:C>A		-	GnomADv3	-
1173095	NC_000017.11:g.43077551C>T	Not Yet Reviewed	chr17:g.43077551:C>T		-	GnomADv3	-
1178214	NC_000017.11:g.43092108A>G	Likely benign	chr17:g.43092108:A>G		H1141=	ENIGMA,ClinVar,LOVD,GnomAD	http://www.ncbi.nlm.nih.gov/clinvar/?term=SCV004817806, http://www.ncbi.nlm.nih.gov/clinvar/?term=SCV000253500, http://www.ncbi.nlm.nih.gov/clinvar/?term=SCV001181721, http://www.ncbi.nlm.nih.gov/clinvar/?term=SCV000683104, http://www.ncbi.nlm.nih.gov/clinvar/?term=SCV000578205, http://www.ncbi.nlm.nih.gov/clinvar/?term=SCV000713949
1213640	NC_000017.11:g.43092529_43092531del	Not Yet Reviewed	chr17:g.43092528:TTCC>T		-	LOVD	-
1212054	NC_000017.11:g.43082429_43082430del	Pathogenic	chr17:g.43082428:GAT>G		N1444Tfs*17	ENIGMA,ClinVar,LOVD	http://www.ncbi.nlm.nih.gov/clinvar/?term=SCV000323757, http://www.ncbi.nlm.nih.gov/clinvar/?term=SCV000325922
1190760	NC_000017.11:g.43110332A>G	Not Yet Reviewed	chr17:g.43110332:A>G		-	GnomADv3	-
1212412	NC_000017.11:g.43087432G>A	Not Yet Reviewed	chr17:g.43087432:G>A		-	GnomADv3	-
1172971	NC_000017.11:g.43077126G>A	Not Yet Reviewed	chr17:g.43077126:G>A		-	GnomAD,GnomADv3	-
1176160	NC_000017.11:g.43089506T>C	Not Yet Reviewed	chr17:g.43089506:T>C		-	GnomADv3	-
1167339	NC_000017.11:g.43063895T>C	Not Yet Reviewed	chr17:g.43063895:T>C		-	ClinVar,ENIGMA_BRCA12_Functional_Assays	http://www.ncbi.nlm.nih.gov/clinvar/?term=SCV004018664, http://www.ncbi.nlm.nih.gov/clinvar/?term=SCV001237668
1183486	NC_000017.11:g.43094839G>C	Not Yet Reviewed	chr17:g.43094839:G>C		-	ClinVar	http://www.ncbi.nlm.nih.gov/clinvar/?term=SCV003856655
1193829	NC_000017.11:g.43120015A>G	Not Yet Reviewed	chr17:g.43120015:A>G		-	GnomAD,GnomADv3	-
1209619	NC_000017.11:g.43060558del	Not Yet Reviewed	chr17:g.43060557:TC>T		-	GnomADv3	-
1208262	NC_000017.11:g.43047691del	Pathogenic	chr17:g.43047690:AT>A		I1807Lfs*27	ENIGMA,ClinVar,LOVD,BIC	http://www.ncbi.nlm.nih.gov/clinvar/?term=SCV000300257, http://www.ncbi.nlm.nih.gov/clinvar/?term=SCV002653997, http://www.ncbi.nlm.nih.gov/clinvar/?term=SCV000326309, http://www.ncbi.nlm.nih.gov/clinvar/?term=SCV001352267, http://www.ncbi.nlm.nih.gov/clinvar/?term=SCV000587506, http://www.ncbi.nlm.nih.gov/clinvar/?term=SCV000577940, http://www.ncbi.nlm.nih.gov/clinvar/?term=SCV000145507
1182381	NC_000017.11:g.43094252C>A	Pathogenic	chr17:g.43094252:C>A		E427*	ENIGMA,ClinVar,LOVD	http://www.ncbi.nlm.nih.gov/clinvar/?term=SCV000783499, http://www.ncbi.nlm.nih.gov/clinvar/?term=SCV000679195
1175696	NC_000017.11:g.43087554C>T	Not Yet Reviewed	chr17:g.43087554:C>T		-	GnomADv3	-
1216774	NC_000017.11:g.43100633_43100672del	Not Yet Reviewed	chr17:g.43100632:TTATATATATATAACATATATATAACATATATATATATATA>T		-	GnomADv3	-
1216686	NC_000017.11:g.43100622_43100623insATATATAAC	Not Yet Reviewed	chr17:g.43100622:T>TATATATAAC		-	GnomADv3	-
1194410	NC_000017.11:g.43121631C>T	Not Yet Reviewed	chr17:g.43121631:C>T		-	GnomADv3	-
1218210	NC_000017.11:g.43106469C>A	Benign / Little Clinical Significance	chr17:g.43106469:C>A		D67Y	ENIGMA,1000_Genomes,ClinVar,LOVD,exLOVD,ExAC,ESP,BIC,GnomAD,GnomADv3,ENIGMA_BRCA12_Functional_Assays	http://www.ncbi.nlm.nih.gov/clinvar/?term=SCV004244184, http://www.ncbi.nlm.nih.gov/clinvar/?term=SCV001287533, http://www.ncbi.nlm.nih.gov/clinvar/?term=SCV000190103, http://www.ncbi.nlm.nih.gov/clinvar/?term=SCV000244311, http://www.ncbi.nlm.nih.gov/clinvar/?term=SCV000075688, http://www.ncbi.nlm.nih.gov/clinvar/?term=SCV000212998, http://www.ncbi.nlm.nih.gov/clinvar/?term=SCV002803126, http://www.ncbi.nlm.nih.gov/clinvar/?term=SCV000220787, http://www.ncbi.nlm.nih.gov/clinvar/?term=SCV002538078, http://www.ncbi.nlm.nih.gov/clinvar/?term=SCV001974493, http://www.ncbi.nlm.nih.gov/clinvar/?term=SCV001957784, http://www.ncbi.nlm.nih.gov/clinvar/?term=SCV001931360, http://www.ncbi.nlm.nih.gov/clinvar/?term=SCV000591248, http://www.ncbi.nlm.nih.gov/clinvar/?term=SCV001251392, http://www.ncbi.nlm.nih.gov/clinvar/?term=SCV001241658, http://www.ncbi.nlm.nih.gov/clinvar/?term=SCV000902756, http://www.ncbi.nlm.nih.gov/clinvar/?term=SCV000883466, http://www.ncbi.nlm.nih.gov/clinvar/?term=SCV000209902, http://www.ncbi.nlm.nih.gov/clinvar/?term=SCV000698905, http://www.ncbi.nlm.nih.gov/clinvar/?term=SCV000588027, http://www.ncbi.nlm.nih.gov/clinvar/?term=SCV000586866, http://www.ncbi.nlm.nih.gov/clinvar/?term=SCV000324827, http://www.ncbi.nlm.nih.gov/clinvar/?term=SCV000115250, http://www.ncbi.nlm.nih.gov/clinvar/?term=SCV000144627
1162703	NC_000017.11:g.43050356C>T	Not Yet Reviewed	chr17:g.43050356:C>T		-	GnomAD,GnomADv3	-
1208356	NC_000017.11:g.43048520_43048521insC	Not Yet Reviewed	chr17:g.43048520:T>TC		-	GnomADv3	-
1218475	NC_000017.11:g.43108083_43108084insTG	Not Yet Reviewed	chr17:g.43108083:A>ATG		-	GnomADv3	-
1217680	NC_000017.11:g.43102383A>G	Not Yet Reviewed	chr17:g.43102383:A>G		-	GnomADv3	-
1173218	NC_000017.11:g.43077906T>C	Not Yet Reviewed	chr17:g.43077906:T>C		-	GnomADv3	-
1181649	NC_000017.11:g.43093848A>G	Not Yet Reviewed	chr17:g.43093848:A>G		-	ClinVar	http://www.ncbi.nlm.nih.gov/clinvar/?term=SCV004396409, http://www.ncbi.nlm.nih.gov/clinvar/?term=SCV000887631
1213880	NC_000017.11:g.43092838_43092844del	Pathogenic	chr17:g.43092837:TTTTGGAC>T		S896Kfs*102	ENIGMA,ClinVar,LOVD	http://www.ncbi.nlm.nih.gov/clinvar/?term=SCV003236018, http://www.ncbi.nlm.nih.gov/clinvar/?term=SCV004215052, http://www.ncbi.nlm.nih.gov/clinvar/?term=SCV002009456, http://www.ncbi.nlm.nih.gov/clinvar/?term=SCV000323501, http://www.ncbi.nlm.nih.gov/clinvar/?term=SCV000325433, http://www.ncbi.nlm.nih.gov/clinvar/?term=SCV000683056
1209568	NC_000017.11:g.43059537T>A	Not Yet Reviewed	chr17:g.43059537:T>A		-	GnomADv3	-
1217245	NC_000017.11:g.43100686dup	Not Yet Reviewed	chr17:g.43100685:A>AT		-	GnomADv3	-
1215531	NC_000017.11:g.43096372_43096373insCA	Not Yet Reviewed	chr17:g.43096372:G>GCA		-	GnomADv3	-
1173309	NC_000017.11:g.43078211G>A	Benign / Little Clinical Significance	chr17:g.43078211:G>A		?	ENIGMA,1000_Genomes,ClinVar,LOVD,GnomAD,GnomADv3	http://www.ncbi.nlm.nih.gov/clinvar/?term=SCV000244685
1215546	NC_000017.11:g.43096377dup	Not Yet Reviewed	chr17:g.43096376:C>CA		-	GnomADv3	-
1217167	NC_000017.11:g.43100681dup	Not Yet Reviewed	chr17:g.43100680:T>TA		-	GnomAD,GnomADv3	-
1216830	NC_000017.11:g.43100644A>T	Not Yet Reviewed	chr17:g.43100644:A>T		-	GnomADv3	-
1209514	NC_000017.11:g.43058814_43058815insC	Not Yet Reviewed	chr17:g.43058814:G>GC		-	GnomAD,GnomADv3	-
1190738	NC_000017.11:g.43110184G>A	Not Yet Reviewed	chr17:g.43110184:G>A		-	GnomAD,GnomADv3	-
1215489	NC_000017.11:g.43096155C>T	Not Yet Reviewed	chr17:g.43096155:C>T		-	GnomADv3	-
1193206	NC_000017.11:g.43117696G>T	Not Yet Reviewed	chr17:g.43117696:G>T		-	GnomADv3	-
1213254	NC_000017.11:g.43091981_43091984delinsATC	Pathogenic	chr17:g.43091981:CTTT>ATC		K1183Dfs*27	ENIGMA,ClinVar,LOVD	http://www.ncbi.nlm.nih.gov/clinvar/?term=SCV000299964
1191280	NC_000017.11:g.43111808C>G	Not Yet Reviewed	chr17:g.43111808:C>G		-	GnomAD,GnomADv3	-
1162084	NC_000017.11:g.43049124G>T	Not Yet Reviewed	chr17:g.43049124:G>T		-	ClinVar,ENIGMA_BRCA12_Functional_Assays	http://www.ncbi.nlm.nih.gov/clinvar/?term=SCV001238685
1182033	NC_000017.11:g.43094071A>G	Not Yet Reviewed	chr17:g.43094071:A>G		-	ClinVar	http://www.ncbi.nlm.nih.gov/clinvar/?term=SCV004386965, http://www.ncbi.nlm.nih.gov/clinvar/?term=SCV005025788, http://www.ncbi.nlm.nih.gov/clinvar/?term=SCV003851280, http://www.ncbi.nlm.nih.gov/clinvar/?term=SCV000297468
1195432	NC_000017.11:g.43124036T>G	Not Yet Reviewed	chr17:g.43124036:T>G		-	ClinVar,ENIGMA_BRCA12_Functional_Assays	http://www.ncbi.nlm.nih.gov/clinvar/?term=SCV005026121, http://www.ncbi.nlm.nih.gov/clinvar/?term=SCV001243729
1189212	NC_000017.11:g.43106190C>T	Not Yet Reviewed	chr17:g.43106190:C>T		-	GnomADv3	-
1194646	NC_000017.11:g.43121886C>G	Not Yet Reviewed	chr17:g.43121886:C>G		-	GnomAD,GnomADv3	-
1218223	NC_000017.11:g.43106483G>A	Not Yet Reviewed	chr17:g.43106483:G>A		-	ClinVar,ENIGMA_BRCA12_Functional_Assays	http://www.ncbi.nlm.nih.gov/clinvar/?term=SCV004009802, http://www.ncbi.nlm.nih.gov/clinvar/?term=SCV001395358, http://www.ncbi.nlm.nih.gov/clinvar/?term=SCV001238030
1217427	NC_000017.11:g.43100835G>A	Not Yet Reviewed	chr17:g.43100835:G>A		-	GnomADv3	-
1162606	NC_000017.11:g.43049867T>C	Not Yet Reviewed	chr17:g.43049867:T>C		-	GnomADv3	-
1189937	NC_000017.11:g.43107385T>A	Not Yet Reviewed	chr17:g.43107385:T>A		-	GnomADv3	-
1209004	NC_000017.11:g.43054762A>G	Not Yet Reviewed	chr17:g.43054762:A>G		-	GnomADv3	-
1160218	NC_000017.11:g.43045709A>T	Not Yet Reviewed	chr17:g.43045709:A>T		-	ClinVar,ENIGMA_BRCA12_Functional_Assays	http://www.ncbi.nlm.nih.gov/clinvar/?term=SCV001242157
1179286	NC_000017.11:g.43092659A>G	Not Yet Reviewed	chr17:g.43092659:A>G		-	ClinVar	http://www.ncbi.nlm.nih.gov/clinvar/?term=SCV005877145, http://www.ncbi.nlm.nih.gov/clinvar/?term=SCV000758895, http://www.ncbi.nlm.nih.gov/clinvar/?term=SCV000217005, http://www.ncbi.nlm.nih.gov/clinvar/?term=SCV003849295, http://www.ncbi.nlm.nih.gov/clinvar/?term=SCV001359690, http://www.ncbi.nlm.nih.gov/clinvar/?term=SCV001280876
1209920	NC_000017.11:g.43063914A>G	Not Yet Reviewed	chr17:g.43063914:A>G		-	ClinVar,ENIGMA_BRCA12_Functional_Assays	http://www.ncbi.nlm.nih.gov/clinvar/?term=SCV005980175, http://www.ncbi.nlm.nih.gov/clinvar/?term=SCV001237627
1183883	NC_000017.11:g.43095899T>G	Not Yet Reviewed	chr17:g.43095899:T>G		-	ClinVar	http://www.ncbi.nlm.nih.gov/clinvar/?term=SCV005026109, http://www.ncbi.nlm.nih.gov/clinvar/?term=SCV000297491
1184905	NC_000017.11:g.43098583G>A	Not Yet Reviewed	chr17:g.43098583:G>A		-	1000_Genomes,GnomAD,GnomADv3	-
1191103	NC_000017.11:g.43111259C>T	Not Yet Reviewed	chr17:g.43111259:C>T		-	1000_Genomes,GnomADv3	-
1167982	NC_000017.11:g.43065416C>G	Not Yet Reviewed	chr17:g.43065416:C>G		-	GnomADv3	-
1214256	NC_000017.11:g.43093314_43093315del	Pathogenic	chr17:g.43093313:CTT>C		K739Sfs*3	ENIGMA,ClinVar,LOVD	http://www.ncbi.nlm.nih.gov/clinvar/?term=SCV000325299, http://www.ncbi.nlm.nih.gov/clinvar/?term=SCV000297590, http://www.ncbi.nlm.nih.gov/clinvar/?term=SCV001407009, http://www.ncbi.nlm.nih.gov/clinvar/?term=SCV000661146, http://www.ncbi.nlm.nih.gov/clinvar/?term=SCV000909351, http://www.ncbi.nlm.nih.gov/clinvar/?term=SCV000887640, http://www.ncbi.nlm.nih.gov/clinvar/?term=SCV000293230, http://www.ncbi.nlm.nih.gov/clinvar/?term=SCV000746291, http://www.ncbi.nlm.nih.gov/clinvar/?term=SCV000299726
1190020	NC_000017.11:g.43107486T>C	Not Yet Reviewed	chr17:g.43107486:T>C		-	GnomAD,GnomADv3	-
1188815	NC_000017.11:g.43104931T>C	Not Yet Reviewed	chr17:g.43104931:T>C		-	ClinVar,ENIGMA_BRCA12_Functional_Assays	http://www.ncbi.nlm.nih.gov/clinvar/?term=SCV001382906, http://www.ncbi.nlm.nih.gov/clinvar/?term=SCV001364035, http://www.ncbi.nlm.nih.gov/clinvar/?term=SCV001238138
1178549	NC_000017.11:g.43092274A>G	Not Yet Reviewed	chr17:g.43092274:A>G		-	ClinVar,LOVD,ExAC,BIC,GnomAD	http://www.ncbi.nlm.nih.gov/clinvar/?term=SCV004004370, http://www.ncbi.nlm.nih.gov/clinvar/?term=SCV003848931, http://www.ncbi.nlm.nih.gov/clinvar/?term=SCV000144690
1163172	NC_000017.11:g.43051114A>G	Not Yet Reviewed	chr17:g.43051114:A>G		-	ClinVar,ENIGMA_BRCA12_Functional_Assays	http://www.ncbi.nlm.nih.gov/clinvar/?term=SCV000912455, http://www.ncbi.nlm.nih.gov/clinvar/?term=SCV001241680
1180491	NC_000017.11:g.43093280T>G	Not Yet Reviewed	chr17:g.43093280:T>G		-	LOVD	-
1172303	NC_000017.11:g.43075192T>C	Not Yet Reviewed	chr17:g.43075192:T>C		-	GnomAD,GnomADv3	-
1164533	NC_000017.11:g.43056202T>G	Not Yet Reviewed	chr17:g.43056202:T>G		-	GnomAD,GnomADv3	-
1166133	NC_000017.11:g.43060515G>A	Not Yet Reviewed	chr17:g.43060515:G>A		-	GnomADv3	-
1181386	NC_000017.11:g.43093712T>A	Pathogenic	chr17:g.43093712:T>A		K607*	ENIGMA,ClinVar,LOVD,BIC	http://www.ncbi.nlm.nih.gov/clinvar/?term=SCV000144192, http://www.ncbi.nlm.nih.gov/clinvar/?term=SCV000325147, http://www.ncbi.nlm.nih.gov/clinvar/?term=SCV000299651
1176187	NC_000017.11:g.43089554T>G	Not Yet Reviewed	chr17:g.43089554:T>G		-	GnomADv3	-
1208001	NC_000017.11:g.43046212T>C	Not Yet Reviewed	chr17:g.43046212:T>C		-	GnomAD,GnomADv3	-
1175240	NC_000017.11:g.43085384C>A	Not Yet Reviewed	chr17:g.43085384:C>A		-	GnomADv3	-
1208631	NC_000017.11:g.43050907_43050909del	Not Yet Reviewed	chr17:g.43050906:TAGG>T		-	GnomADv3	-
1215062	NC_000017.11:g.43094423_43094425del	Benign / Little Clinical Significance	chr17:g.43094422:ACAT>A		D369del	ENIGMA,ClinVar,LOVD,exLOVD,ExAC,BIC,GnomAD,GnomADv3,ENIGMA_BRCA12_Functional_Assays	http://www.ncbi.nlm.nih.gov/clinvar/?term=SCV001140611, http://www.ncbi.nlm.nih.gov/clinvar/?term=SCV000144013, http://www.ncbi.nlm.nih.gov/clinvar/?term=SCV000075356, http://www.ncbi.nlm.nih.gov/clinvar/?term=SCV004719885, http://www.ncbi.nlm.nih.gov/clinvar/?term=SCV000185784, http://www.ncbi.nlm.nih.gov/clinvar/?term=SCV001470153, http://www.ncbi.nlm.nih.gov/clinvar/?term=SCV000209921, http://www.ncbi.nlm.nih.gov/clinvar/?term=SCV001161581, http://www.ncbi.nlm.nih.gov/clinvar/?term=SCV000220342, http://www.ncbi.nlm.nih.gov/clinvar/?term=SCV000682936, http://www.ncbi.nlm.nih.gov/clinvar/?term=SCV002537995, http://www.ncbi.nlm.nih.gov/clinvar/?term=SCV000591316, http://www.ncbi.nlm.nih.gov/clinvar/?term=SCV000698832, http://www.ncbi.nlm.nih.gov/clinvar/?term=SCV000916303, http://www.ncbi.nlm.nih.gov/clinvar/?term=SCV000324808
1161469	NC_000017.11:g.43047693G>C	Not Yet Reviewed	chr17:g.43047693:G>C		-	ClinVar,ENIGMA_BRCA12_Functional_Assays	http://www.ncbi.nlm.nih.gov/clinvar/?term=SCV001242744
1172554	NC_000017.11:g.43076441A>C	Not Yet Reviewed	chr17:g.43076441:A>C		-	GnomAD	-
1195784	NC_000017.11:g.43124256C>T	Not Yet Reviewed	chr17:g.43124256:C>T		-	GnomADv3	-
1185346	NC_000017.11:g.43099756A>G	Not Yet Reviewed	chr17:g.43099756:A>G		-	GnomAD,GnomADv3	-
1217288	NC_000017.11:g.43100687_43100691dup	Not Yet Reviewed	chr17:g.43100686:T>TATATA		-	GnomADv3	-
1217366	NC_000017.11:g.43100714A>C	Not Yet Reviewed	chr17:g.43100714:A>C		-	GnomADv3	-
1174957	NC_000017.11:g.43084175C>T	Not Yet Reviewed	chr17:g.43084175:C>T		-	1000_Genomes,GnomAD,GnomADv3	-
1159752	NC_000017.11:g.43044630A>G	Not Yet Reviewed	chr17:g.43044630:A>G		-	1000_Genomes,GnomAD,GnomADv3	-
1166219	NC_000017.11:g.43060811T>C	Not Yet Reviewed	chr17:g.43060811:T>C		-	GnomAD,GnomADv3	-
1211717	NC_000017.11:g.43076885_43076893dup	Not Yet Reviewed	chr17:g.43076884:G>GAAAAAAAAA		-	GnomADv3	-
1213812	NC_000017.11:g.43092737dup	Not Yet Reviewed	chr17:g.43092736:A>AC		-	LOVD	-
1219654	NC_000017.11:g.43119684del	Not Yet Reviewed	chr17:g.43119683:GA>G		-	GnomAD,GnomADv3	-
1182986	NC_000017.11:g.43094574G>T	Not Yet Reviewed	chr17:g.43094574:G>T		-	ClinVar	http://www.ncbi.nlm.nih.gov/clinvar/?term=SCV005025938
1189724	NC_000017.11:g.43106919C>A	Not Yet Reviewed	chr17:g.43106919:C>A		-	GnomADv3	-
1184382	NC_000017.11:g.43096903T>C	Not Yet Reviewed	chr17:g.43096903:T>C		-	GnomADv3	-
1194818	NC_000017.11:g.43122785G>T	Not Yet Reviewed	chr17:g.43122785:G>T		-	GnomADv3	-
1218131	NC_000017.11:g.43105258G>T	Not Yet Reviewed	chr17:g.43105258:G>T		-	GnomADv3	-
1165817	NC_000017.11:g.43059335G>A	Not Yet Reviewed	chr17:g.43059335:G>A		-	GnomADv3	-
1171142	NC_000017.11:g.43072143T>C	Not Yet Reviewed	chr17:g.43072143:T>C		-	GnomADv3	-
1193182	NC_000017.11:g.43117620T>G	Not Yet Reviewed	chr17:g.43117620:T>G		-	GnomADv3	-
1209140	NC_000017.11:g.43056685_43056687del	Not Yet Reviewed	chr17:g.43056684:AAAG>A		-	GnomADv3	-
1215646	NC_000017.11:g.43096437T>G	Not Yet Reviewed	chr17:g.43096437:T>G		-	GnomADv3	-
1212285	NC_000017.11:g.43085356T>C	Not Yet Reviewed	chr17:g.43085356:T>C		-	GnomADv3	-
1195194	NC_000017.11:g.43123469C>G	Not Yet Reviewed	chr17:g.43123469:C>G		-	GnomADv3	-
1213330	NC_000017.11:g.43092078_43092082dup	Not Yet Reviewed	chr17:g.43092077:C>CATCAG		-	LOVD	-
1213293	NC_000017.11:g.43092039_43092050del	Not Yet Reviewed	chr17:g.43092038:AACTAGTATCTTC>A		-	ClinVar	http://www.ncbi.nlm.nih.gov/clinvar/?term=SCV000587315
1215073	NC_000017.11:g.43094432T>C	Not Yet Reviewed	chr17:g.43094432:T>C		-	ClinVar	http://www.ncbi.nlm.nih.gov/clinvar/?term=SCV005092420, http://www.ncbi.nlm.nih.gov/clinvar/?term=SCV000289736, http://www.ncbi.nlm.nih.gov/clinvar/?term=SCV002732070, http://www.ncbi.nlm.nih.gov/clinvar/?term=SCV002580496, http://www.ncbi.nlm.nih.gov/clinvar/?term=SCV001341310, http://www.ncbi.nlm.nih.gov/clinvar/?term=SCV003846168, http://www.ncbi.nlm.nih.gov/clinvar/?term=SCV000403070
1174827	NC_000017.11:g.43083729G>A	Not Yet Reviewed	chr17:g.43083729:G>A		-	GnomADv3	-
1167995	NC_000017.11:g.43065459G>A	Not Yet Reviewed	chr17:g.43065459:G>A		-	GnomAD,GnomADv3	-
1217370	NC_000017.11:g.43100718T>G	Not Yet Reviewed	chr17:g.43100718:T>G		-	GnomADv3	-
1172874	NC_000017.11:g.43076645T>C	Not Yet Reviewed	chr17:g.43076645:T>C		-	ClinVar,LOVD,ExAC,GnomAD	http://www.ncbi.nlm.nih.gov/clinvar/?term=SCV005700146, http://www.ncbi.nlm.nih.gov/clinvar/?term=SCV005547508
1168080	NC_000017.11:g.43065819A>G	Not Yet Reviewed	chr17:g.43065819:A>G		-	GnomADv3	-
1172007	NC_000017.11:g.43074474T>G	Not Yet Reviewed	chr17:g.43074474:T>G		-	ClinVar	http://www.ncbi.nlm.nih.gov/clinvar/?term=SCV004026760, http://www.ncbi.nlm.nih.gov/clinvar/?term=SCV002248278, http://www.ncbi.nlm.nih.gov/clinvar/?term=SCV000661020, http://www.ncbi.nlm.nih.gov/clinvar/?term=SCV001736264
1214112	NC_000017.11:g.43093126dup	Not Yet Reviewed	chr17:g.43093125:C>CA		-	ClinVar	http://www.ncbi.nlm.nih.gov/clinvar/?term=SCV003856647, http://www.ncbi.nlm.nih.gov/clinvar/?term=SCV004216827
1187960	NC_000017.11:g.43103867G>C	Not Yet Reviewed	chr17:g.43103867:G>C		-	1000_Genomes,GnomAD,GnomADv3	-
1175961	NC_000017.11:g.43088577A>C	Not Yet Reviewed	chr17:g.43088577:A>C		-	GnomADv3	-
1189136	NC_000017.11:g.43106035G>T	Not Yet Reviewed	chr17:g.43106035:G>T		-	GnomADv3	-
1194613	NC_000017.11:g.43121759A>G	Not Yet Reviewed	chr17:g.43121759:A>G		-	GnomADv3	-
1172327	NC_000017.11:g.43075404G>A	Not Yet Reviewed	chr17:g.43075404:G>A		-	GnomADv3	-
1164427	NC_000017.11:g.43055800G>A	Not Yet Reviewed	chr17:g.43055800:G>A		-	GnomADv3	-
1214105	NC_000017.11:g.43093120_43093121del	Not Yet Reviewed	chr17:g.43093119:CTG>C		-	LOVD	-
1171495	NC_000017.11:g.43073366A>G	Not Yet Reviewed	chr17:g.43073366:A>G		-	GnomADv3	-
1159865	NC_000017.11:g.43044827C>T	Not Yet Reviewed	chr17:g.43044827:C>T		-	GnomADv3	-
1192049	NC_000017.11:g.43114333T>C	Not Yet Reviewed	chr17:g.43114333:T>C		-	GnomAD,GnomADv3	-
1171637	NC_000017.11:g.43073869C>T	Not Yet Reviewed	chr17:g.43073869:C>T		-	GnomADv3	-
1165824	NC_000017.11:g.43059351C>T	Not Yet Reviewed	chr17:g.43059351:C>T		-	GnomAD,GnomADv3	-
1165709	NC_000017.11:g.43058666A>G	Not Yet Reviewed	chr17:g.43058666:A>G		-	1000_Genomes,GnomADv3	-
1210039	NC_000017.11:g.43064828_43064830del	Not Yet Reviewed	chr17:g.43064827:ATTT>A		-	GnomADv3	-
1162909	NC_000017.11:g.43051031G>A	Not Yet Reviewed	chr17:g.43051031:G>A		-	ClinVar,ExAC,GnomAD	http://www.ncbi.nlm.nih.gov/clinvar/?term=SCV004243920
1213471	NC_000017.11:g.43092269dup	Not Yet Reviewed	chr17:g.43092268:A>AC		-	ClinVar	http://www.ncbi.nlm.nih.gov/clinvar/?term=SCV002551004, http://www.ncbi.nlm.nih.gov/clinvar/?term=SCV005061285
1212938	NC_000017.11:g.43091603dup	Pathogenic	chr17:g.43091602:G>GT		T1310Nfs*20	ENIGMA,ClinVar,LOVD	http://www.ncbi.nlm.nih.gov/clinvar/?term=SCV000817811, http://www.ncbi.nlm.nih.gov/clinvar/?term=SCV000323686, http://www.ncbi.nlm.nih.gov/clinvar/?term=SCV000325793
1210333	NC_000017.11:g.43067278C>A	Not Yet Reviewed	chr17:g.43067278:C>A		-	GnomADv3	-
1196115	NC_000017.11:g.43125280G>C	Not Yet Reviewed	chr17:g.43125280:G>C		-	ClinVar,ExAC,GnomAD	http://www.ncbi.nlm.nih.gov/clinvar/?term=SCV000531621
1163306	NC_000017.11:g.43051423T>A	Not Yet Reviewed	chr17:g.43051423:T>A		-	GnomADv3	-
1215109	NC_000017.11:g.43094485_43094486insGTGA	Pathogenic	chr17:g.43094485:T>TGTGA		E349Vfs*8	ENIGMA,ClinVar	http://www.ncbi.nlm.nih.gov/clinvar/?term=SCV000783485
1192670	NC_000017.11:g.43115771A>T	Pathogenic	chr17:g.43115771:A>T		L30*	ENIGMA,ClinVar,LOVD,ENIGMA_BRCA12_Functional_Assays	http://www.ncbi.nlm.nih.gov/clinvar/?term=SCV001237841, http://www.ncbi.nlm.nih.gov/clinvar/?term=SCV000323928, http://www.ncbi.nlm.nih.gov/clinvar/?term=SCV000077193, http://www.ncbi.nlm.nih.gov/clinvar/?term=SCV000326456, http://www.ncbi.nlm.nih.gov/clinvar/?term=SCV000296410, http://www.ncbi.nlm.nih.gov/clinvar/?term=SCV001179878
1175048	NC_000017.11:g.43084507C>T	Not Yet Reviewed	chr17:g.43084507:C>T		-	GnomADv3	-
1210371	NC_000017.11:g.43067457T>C	Not Yet Reviewed	chr17:g.43067457:T>C		-	GnomADv3	-
1177781	NC_000017.11:g.43091888T>A	Not Yet Reviewed	chr17:g.43091888:T>A		-	ClinVar,LOVD	http://www.ncbi.nlm.nih.gov/clinvar/?term=SCV004313690
1189545	NC_000017.11:g.43106521C>G	Not Yet Reviewed	chr17:g.43106521:C>G		-	ClinVar,ENIGMA_BRCA12_Functional_Assays	http://www.ncbi.nlm.nih.gov/clinvar/?term=SCV002699576, http://www.ncbi.nlm.nih.gov/clinvar/?term=SCV001242468
1169029	NC_000017.11:g.43067683T>G	Not Yet Reviewed	chr17:g.43067683:T>G		-	ClinVar,ENIGMA_BRCA12_Functional_Assays	http://www.ncbi.nlm.nih.gov/clinvar/?term=SCV001242773
1213310	NC_000017.11:g.43092052T>G	Not Yet Reviewed	chr17:g.43092052:T>G		-	ClinVar	http://www.ncbi.nlm.nih.gov/clinvar/?term=SCV005914174, http://www.ncbi.nlm.nih.gov/clinvar/?term=SCV000964885, http://www.ncbi.nlm.nih.gov/clinvar/?term=SCV003846739
1216481	NC_000017.11:g.43100586_43100587dup	Not Yet Reviewed	chr17:g.43100585:C>CAT		-	GnomAD,GnomADv3	-
1191323	NC_000017.11:g.43112000T>C	Not Yet Reviewed	chr17:g.43112000:T>C		-	GnomADv3	-
1173316	NC_000017.11:g.43078266G>A	Not Yet Reviewed	chr17:g.43078266:G>A		-	GnomADv3	-
1171500	NC_000017.11:g.43073384A>G	Not Yet Reviewed	chr17:g.43073384:A>G		-	GnomADv3	-
1213183	NC_000017.11:g.43091905del	Pathogenic	chr17:g.43091904:TA>T		L1209*	ENIGMA,ClinVar,LOVD,ExAC,BIC,GnomAD	http://www.ncbi.nlm.nih.gov/clinvar/?term=SCV003441899, http://www.ncbi.nlm.nih.gov/clinvar/?term=SCV000325705, http://www.ncbi.nlm.nih.gov/clinvar/?term=SCV004242821, http://www.ncbi.nlm.nih.gov/clinvar/?term=SCV000665844, http://www.ncbi.nlm.nih.gov/clinvar/?term=SCV002598866, http://www.ncbi.nlm.nih.gov/clinvar/?term=SCV002589108, http://www.ncbi.nlm.nih.gov/clinvar/?term=SCV001449765, http://www.ncbi.nlm.nih.gov/clinvar/?term=SCV000299980, http://www.ncbi.nlm.nih.gov/clinvar/?term=SCV000144816, http://www.ncbi.nlm.nih.gov/clinvar/?term=SCV000039549
1189658	NC_000017.11:g.43106584A>G	Not Yet Reviewed	chr17:g.43106584:A>G		-	GnomADv3	-
1182086	NC_000017.11:g.43094097A>G	Not Yet Reviewed	chr17:g.43094097:A>G		-	ClinVar	http://www.ncbi.nlm.nih.gov/clinvar/?term=SCV005100992
1215456	NC_000017.11:g.43095846C>T	Not Yet Reviewed	chr17:g.43095846:C>T		-	ClinVar	http://www.ncbi.nlm.nih.gov/clinvar/?term=SCV004219473, http://www.ncbi.nlm.nih.gov/clinvar/?term=SCV000293477, http://www.ncbi.nlm.nih.gov/clinvar/?term=SCV000759150, http://www.ncbi.nlm.nih.gov/clinvar/?term=SCV005428643, http://www.ncbi.nlm.nih.gov/clinvar/?term=SCV000215531, http://www.ncbi.nlm.nih.gov/clinvar/?term=SCV004215069, http://www.ncbi.nlm.nih.gov/clinvar/?term=SCV003801050, http://www.ncbi.nlm.nih.gov/clinvar/?term=SCV000487930, http://www.ncbi.nlm.nih.gov/clinvar/?term=SCV002043462, http://www.ncbi.nlm.nih.gov/clinvar/?term=SCV001733709, http://www.ncbi.nlm.nih.gov/clinvar/?term=SCV000115149
1216194	NC_000017.11:g.43099884_43099898del	Not Yet Reviewed	chr17:g.43099883:AAACAGTATGGTAAAG>A		-	ClinVar	http://www.ncbi.nlm.nih.gov/clinvar/?term=SCV000187143
1169861	NC_000017.11:g.43069803A>C	Not Yet Reviewed	chr17:g.43069803:A>C		-	GnomADv3	-
1219924	NC_000017.11:g.43121684_43121700dup	Not Yet Reviewed	chr17:g.43121683:C>CAAAAAAAAAAAAAAAAA		-	GnomADv3	-
1217554	NC_000017.11:g.43102171T>A	Not Yet Reviewed	chr17:g.43102171:T>A		-	1000_Genomes,GnomADv3	-
1188907	NC_000017.11:g.43104960A>T	Not Yet Reviewed	chr17:g.43104960:A>T		-	ClinVar,ENIGMA_BRCA12_Functional_Assays	http://www.ncbi.nlm.nih.gov/clinvar/?term=SCV001238473
1191770	NC_000017.11:g.43113154C>T	Not Yet Reviewed	chr17:g.43113154:C>T		-	GnomADv3	-
1173348	NC_000017.11:g.43078390T>C	Not Yet Reviewed	chr17:g.43078390:T>C		-	GnomADv3	-
1192704	NC_000017.11:g.43115781T>A	Not Yet Reviewed	chr17:g.43115781:T>A		-	ClinVar,ENIGMA_BRCA12_Functional_Assays	http://www.ncbi.nlm.nih.gov/clinvar/?term=SCV001241848
1164818	NC_000017.11:g.43057055T>G	Not Yet Reviewed	chr17:g.43057055:T>G		-	ClinVar,ENIGMA_BRCA12_Functional_Assays	http://www.ncbi.nlm.nih.gov/clinvar/?term=SCV001242507
1173007	NC_000017.11:g.43077326A>C	Not Yet Reviewed	chr17:g.43077326:A>C		-	GnomADv3	-
1185437	NC_000017.11:g.43099805G>A	Not Yet Reviewed	chr17:g.43099805:G>A		-	ClinVar	http://www.ncbi.nlm.nih.gov/clinvar/?term=SCV005732542
1180570	NC_000017.11:g.43093315T>A	Not Yet Reviewed	chr17:g.43093315:T>A		-	LOVD	-
1172167	NC_000017.11:g.43074743A>G	Not Yet Reviewed	chr17:g.43074743:A>G		-	GnomAD,GnomADv3	-
1192970	NC_000017.11:g.43116637G>A	Not Yet Reviewed	chr17:g.43116637:G>A		-	GnomAD,GnomADv3	-
1166176	NC_000017.11:g.43060697G>A	Not Yet Reviewed	chr17:g.43060697:G>A		-	GnomAD,GnomADv3	-
1220156	NC_000017.11:g.43123344_43123369del	Not Yet Reviewed	chr17:g.43123343:ATCCATGTTTTTTTTTTTTTTTTTTTT>A		-	GnomADv3	-
1209292	NC_000017.11:g.43057451del	Not Yet Reviewed	chr17:g.43057450:GC>G		-	GnomAD,GnomADv3	-
1220024	NC_000017.11:g.43121717_43121719del	Not Yet Reviewed	chr17:g.43121716:ATCT>A		-	GnomAD,GnomADv3	-
1169867	NC_000017.11:g.43069829G>C	Not Yet Reviewed	chr17:g.43069829:G>C		-	GnomAD,GnomADv3	-
1215071	NC_000017.11:g.43094432dup	Pathogenic	chr17:g.43094431:G>GT		T367Nfs*2	ENIGMA,ClinVar	http://www.ncbi.nlm.nih.gov/clinvar/?term=SCV000679487, http://www.ncbi.nlm.nih.gov/clinvar/?term=SCV000783633
1209295	NC_000017.11:g.43057460G>A	Not Yet Reviewed	chr17:g.43057460:G>A		-	GnomADv3	-
1215429	NC_000017.11:g.43095588_43095591del	Not Yet Reviewed	chr17:g.43095587:AAAAC>A		-	1000_Genomes,GnomAD,GnomADv3	-
1214778	NC_000017.11:g.43094018_43094063dup	Not Yet Reviewed	chr17:g.43094017:T>TTACGCTTTAATTTATTTGTGAGGGGACGCTCTTGTATTATCTGTGG		-	ClinVar	http://www.ncbi.nlm.nih.gov/clinvar/?term=SCV002511784
1176927	NC_000017.11:g.43091451G>A	Not Yet Reviewed	chr17:g.43091451:G>A		-	ClinVar	http://www.ncbi.nlm.nih.gov/clinvar/?term=SCV002628887
1168959	NC_000017.11:g.43067663G>T	Not Yet Reviewed	chr17:g.43067663:G>T		-	ClinVar,ENIGMA_BRCA12_Functional_Assays	http://www.ncbi.nlm.nih.gov/clinvar/?term=SCV001238452
1211956	NC_000017.11:g.43079824_43079828del	Not Yet Reviewed	chr17:g.43079823:AAAAAG>A		-	GnomAD,GnomADv3	-
1173537	NC_000017.11:g.43079235A>C	Not Yet Reviewed	chr17:g.43079235:A>C		-	GnomADv3	-
1164905	NC_000017.11:g.43057079C>A	Not Yet Reviewed	chr17:g.43057079:C>A		-	ClinVar,ENIGMA_BRCA12_Functional_Assays	http://www.ncbi.nlm.nih.gov/clinvar/?term=SCV001241589
1210241	NC_000017.11:g.43066845T>A	Not Yet Reviewed	chr17:g.43066845:T>A		-	GnomADv3	-
1187766	NC_000017.11:g.43103214C>A	Not Yet Reviewed	chr17:g.43103214:C>A		-	GnomADv3	-
1173490	NC_000017.11:g.43079106G>A	Not Yet Reviewed	chr17:g.43079106:G>A		-	GnomADv3	-
1162853	NC_000017.11:g.43050800T>A	Not Yet Reviewed	chr17:g.43050800:T>A		-	1000_Genomes,GnomAD,GnomADv3	-
1179605	NC_000017.11:g.43092822A>T	Not Yet Reviewed	chr17:g.43092822:A>T		-	ClinVar,LOVD	http://www.ncbi.nlm.nih.gov/clinvar/?term=SCV005547521, http://www.ncbi.nlm.nih.gov/clinvar/?term=SCV002179347, http://www.ncbi.nlm.nih.gov/clinvar/?term=SCV000693744, http://www.ncbi.nlm.nih.gov/clinvar/?term=SCV000693743
1181015	NC_000017.11:g.43093521T>C	Not Yet Reviewed	chr17:g.43093521:T>C		-	ClinVar	http://www.ncbi.nlm.nih.gov/clinvar/?term=SCV002362169, http://www.ncbi.nlm.nih.gov/clinvar/?term=SCV002720492
1178581	NC_000017.11:g.43092287C>T	Not Yet Reviewed	chr17:g.43092287:C>T		-	ClinVar,ExAC	http://www.ncbi.nlm.nih.gov/clinvar/?term=SCV003849064, http://www.ncbi.nlm.nih.gov/clinvar/?term=SCV000813158
1212815	NC_000017.11:g.43091425_43091540delinsAT	Not Yet Reviewed	chr17:g.43091425:GTTCCAATACCTAAGTTTGAATCCATGCTTTGCTCTTCTTGATTATTTTCTTCCAAGCCCGTTCCTCTTTCTTCATCATCTGAAACCAATTCCTTGTCACTCAGACCAACTCCCTG>AT		-	ClinVar,LOVD	http://www.ncbi.nlm.nih.gov/clinvar/?term=SCV003228696, http://www.ncbi.nlm.nih.gov/clinvar/?term=SCV001358122
1166709	NC_000017.11:g.43063024G>A	Not Yet Reviewed	chr17:g.43063024:G>A		-	GnomADv3	-
1173067	NC_000017.11:g.43077438C>T	Not Yet Reviewed	chr17:g.43077438:C>T		-	GnomADv3	-
1181054	NC_000017.11:g.43093545G>C	Not Yet Reviewed	chr17:g.43093545:G>C		-	ClinVar	http://www.ncbi.nlm.nih.gov/clinvar/?term=SCV005731849
1190613	NC_000017.11:g.43109597T>C	Not Yet Reviewed	chr17:g.43109597:T>C		-	GnomAD,GnomADv3	-
1214843	NC_000017.11:g.43094118G>T	Not Yet Reviewed	chr17:g.43094118:G>T		-	ClinVar	http://www.ncbi.nlm.nih.gov/clinvar/?term=SCV005915223, http://www.ncbi.nlm.nih.gov/clinvar/?term=SCV001708700, http://www.ncbi.nlm.nih.gov/clinvar/?term=SCV002696529
1215553	NC_000017.11:g.43096377_43096384dup	Not Yet Reviewed	chr17:g.43096376:C>CAAAAAAAA		-	GnomADv3	-
1189589	NC_000017.11:g.43106533T>G	Not Yet Reviewed	chr17:g.43106533:T>G		-	ClinVar,ENIGMA_BRCA12_Functional_Assays	http://www.ncbi.nlm.nih.gov/clinvar/?term=SCV001241567
1173099	NC_000017.11:g.43077570G>A	Not Yet Reviewed	chr17:g.43077570:G>A		-	GnomADv3	-
1214544	NC_000017.11:g.43093650G>C	Not Yet Reviewed	chr17:g.43093650:G>C		-	ClinVar,LOVD,ExAC,ESP,BIC,GnomAD,GnomADv3	http://www.ncbi.nlm.nih.gov/clinvar/?term=SCV001249211, http://www.ncbi.nlm.nih.gov/clinvar/?term=SCV000600270, http://www.ncbi.nlm.nih.gov/clinvar/?term=SCV005915232, http://www.ncbi.nlm.nih.gov/clinvar/?term=SCV002551028, http://www.ncbi.nlm.nih.gov/clinvar/?term=SCV001610194, http://www.ncbi.nlm.nih.gov/clinvar/?term=SCV000216325, http://www.ncbi.nlm.nih.gov/clinvar/?term=SCV004818265, http://www.ncbi.nlm.nih.gov/clinvar/?term=SCV004228336, http://www.ncbi.nlm.nih.gov/clinvar/?term=SCV004228039, http://www.ncbi.nlm.nih.gov/clinvar/?term=SCV000698895, http://www.ncbi.nlm.nih.gov/clinvar/?term=SCV002538059, http://www.ncbi.nlm.nih.gov/clinvar/?term=SCV002072335, http://www.ncbi.nlm.nih.gov/clinvar/?term=SCV000144230, http://www.ncbi.nlm.nih.gov/clinvar/?term=SCV000682996, http://www.ncbi.nlm.nih.gov/clinvar/?term=SCV000210113, http://www.ncbi.nlm.nih.gov/clinvar/?term=SCV002515184, http://www.ncbi.nlm.nih.gov/clinvar/?term=SCV001716311
1213182	NC_000017.11:g.43091905dup	Pathogenic	chr17:g.43091904:T>TA		L1209Ffs*10	ENIGMA,ClinVar	http://www.ncbi.nlm.nih.gov/clinvar/?term=SCV000679261, http://www.ncbi.nlm.nih.gov/clinvar/?term=SCV001852768, http://www.ncbi.nlm.nih.gov/clinvar/?term=SCV000783190
1165724	NC_000017.11:g.43058788C>T	Not Yet Reviewed	chr17:g.43058788:C>T		-	GnomAD,GnomADv3	-
1169676	NC_000017.11:g.43068733T>C	Not Yet Reviewed	chr17:g.43068733:T>C		-	GnomADv3	-
1213954	NC_000017.11:g.43092919_43092920delinsAA	Not Yet Reviewed	chr17:g.43092919:GG>AA		-	ClinVar	http://www.ncbi.nlm.nih.gov/clinvar/?term=SCV005846244
1220452	NC_000017.11:g.43125093_43125115del	Not Yet Reviewed	chr17:g.43125092:TCCCTCGCGACCTACAAACTGCCC>T		-	1000_Genomes,GnomAD,GnomADv3	-
1178167	NC_000017.11:g.43092082G>A	Not Yet Reviewed	chr17:g.43092082:G>A		-	ClinVar	http://www.ncbi.nlm.nih.gov/clinvar/?term=SCV003848500, http://www.ncbi.nlm.nih.gov/clinvar/?term=SCV001469381, http://www.ncbi.nlm.nih.gov/clinvar/?term=SCV000187346
1177292	NC_000017.11:g.43091640A>C	Not Yet Reviewed	chr17:g.43091640:A>C		-	ClinVar,LOVD	http://www.ncbi.nlm.nih.gov/clinvar/?term=SCV005840241, http://www.ncbi.nlm.nih.gov/clinvar/?term=SCV002620654
1196104	NC_000017.11:g.43125268T>A	Not Yet Reviewed	chr17:g.43125268:T>A		-	ClinVar	http://www.ncbi.nlm.nih.gov/clinvar/?term=SCV001233061
1182591	NC_000017.11:g.43094370G>A	Not Yet Reviewed	chr17:g.43094370:G>A		-	ClinVar	http://www.ncbi.nlm.nih.gov/clinvar/?term=SCV001070264, http://www.ncbi.nlm.nih.gov/clinvar/?term=SCV001170195, http://www.ncbi.nlm.nih.gov/clinvar/?term=SCV004818364, http://www.ncbi.nlm.nih.gov/clinvar/?term=SCV002598868
1166304	NC_000017.11:g.43061263T>A	Not Yet Reviewed	chr17:g.43061263:T>A		-	1000_Genomes,GnomADv3	-
1170076	NC_000017.11:g.43070863A>G	Not Yet Reviewed	chr17:g.43070863:A>G		-	GnomADv3	-
1192466	NC_000017.11:g.43115714A>G	Not Yet Reviewed	chr17:g.43115714:A>G		-	ClinVar,ENIGMA_BRCA12_Functional_Assays	http://www.ncbi.nlm.nih.gov/clinvar/?term=SCV005886913, http://www.ncbi.nlm.nih.gov/clinvar/?term=SCV005750321, http://www.ncbi.nlm.nih.gov/clinvar/?term=SCV001241945
1208987	NC_000017.11:g.43054743G>T	Not Yet Reviewed	chr17:g.43054743:G>T		-	GnomADv3	-
1182042	NC_000017.11:g.43094076T>A	Not Yet Reviewed	chr17:g.43094076:T>A		-	ClinVar	http://www.ncbi.nlm.nih.gov/clinvar/?term=SCV005100592
1165211	NC_000017.11:g.43057300A>G	Not Yet Reviewed	chr17:g.43057300:A>G		-	GnomAD,GnomADv3	-
1165955	NC_000017.11:g.43059778A>G	Not Yet Reviewed	chr17:g.43059778:A>G		-	GnomADv3	-
1192749	NC_000017.11:g.43115794G>A	Not Yet Reviewed	chr17:g.43115794:G>A		-	ClinVar,ENIGMA_BRCA12_Functional_Assays	http://www.ncbi.nlm.nih.gov/clinvar/?term=SCV001237806
1164177	NC_000017.11:g.43054728G>A	Not Yet Reviewed	chr17:g.43054728:G>A		-	GnomADv3	-
1216716	NC_000017.11:g.43100627_43100628insTG	Not Yet Reviewed	chr17:g.43100627:A>ATG		-	GnomAD,GnomADv3	-
1214519	NC_000017.11:g.43093619C>A	Pathogenic	chr17:g.43093619:C>A		E638*	ENIGMA,ClinVar,LOVD,BIC	http://www.ncbi.nlm.nih.gov/clinvar/?term=SCV005914158, http://www.ncbi.nlm.nih.gov/clinvar/?term=SCV004836749, http://www.ncbi.nlm.nih.gov/clinvar/?term=SCV000144247, http://www.ncbi.nlm.nih.gov/clinvar/?term=SCV000325179, http://www.ncbi.nlm.nih.gov/clinvar/?term=SCV000299667
1214910	NC_000017.11:g.43094195_43094196del	Pathogenic	chr17:g.43094194:CTT>C		R446Sfs*9	ENIGMA,ClinVar,LOVD,BIC	http://www.ncbi.nlm.nih.gov/clinvar/?term=SCV000299580, http://www.ncbi.nlm.nih.gov/clinvar/?term=SCV000144061, http://www.ncbi.nlm.nih.gov/clinvar/?term=SCV001587050, http://www.ncbi.nlm.nih.gov/clinvar/?term=SCV000325021, http://www.ncbi.nlm.nih.gov/clinvar/?term=SCV000778940
1209752	NC_000017.11:g.43062764del	Not Yet Reviewed	chr17:g.43062763:AT>A		-	GnomADv3	-
1219698	NC_000017.11:g.43120574G>A	Not Yet Reviewed	chr17:g.43120574:G>A		-	GnomAD,GnomADv3	-
1168735	NC_000017.11:g.43067602G>T	Not Yet Reviewed	chr17:g.43067602:G>T		-	ClinVar,ENIGMA_BRCA12_Functional_Assays	http://www.ncbi.nlm.nih.gov/clinvar/?term=SCV001505930, http://www.ncbi.nlm.nih.gov/clinvar/?term=SCV001243470
1180242	NC_000017.11:g.43093144G>C	Not Yet Reviewed	chr17:g.43093144:G>C		-	ClinVar	http://www.ncbi.nlm.nih.gov/clinvar/?term=SCV001565949, http://www.ncbi.nlm.nih.gov/clinvar/?term=SCV003847713, http://www.ncbi.nlm.nih.gov/clinvar/?term=SCV000698934
1208147	NC_000017.11:g.43046744T>A	Not Yet Reviewed	chr17:g.43046744:T>A		-	GnomADv3	-
1190912	NC_000017.11:g.43110804T>C	Not Yet Reviewed	chr17:g.43110804:T>C		-	GnomADv3	-
1170152	NC_000017.11:g.43070934T>A	Not Yet Reviewed	chr17:g.43070934:T>A		-	ClinVar,ENIGMA_BRCA12_Functional_Assays	http://www.ncbi.nlm.nih.gov/clinvar/?term=SCV001243870
1160244	NC_000017.11:g.43045715G>C	Not Yet Reviewed	chr17:g.43045715:G>C		-	ClinVar,LOVD,ENIGMA_BRCA12_Functional_Assays	http://www.ncbi.nlm.nih.gov/clinvar/?term=SCV003218283, http://www.ncbi.nlm.nih.gov/clinvar/?term=SCV001244113
1162562	NC_000017.11:g.43049685C>T	Benign / Little Clinical Significance	chr17:g.43049685:C>T		?	ENIGMA,1000_Genomes,ClinVar,LOVD,GnomAD,GnomADv3	http://www.ncbi.nlm.nih.gov/clinvar/?term=SCV000683296, http://www.ncbi.nlm.nih.gov/clinvar/?term=SCV000244540
1165835	NC_000017.11:g.43059383G>A	Not Yet Reviewed	chr17:g.43059383:G>A		-	GnomADv3	-
1214547	NC_000017.11:g.43093652_43093653insACTA	Pathogenic	chr17:g.43093652:C>CACTA		V627*	ENIGMA,ClinVar,LOVD	http://www.ncbi.nlm.nih.gov/clinvar/?term=SCV000323364, http://www.ncbi.nlm.nih.gov/clinvar/?term=SCV000328428
1181227	NC_000017.11:g.43093630G>C	Not Yet Reviewed	chr17:g.43093630:G>C		-	ClinVar,BIC	http://www.ncbi.nlm.nih.gov/clinvar/?term=SCV003849655, http://www.ncbi.nlm.nih.gov/clinvar/?term=SCV000144242
1212646	NC_000017.11:g.43090050del	Not Yet Reviewed	chr17:g.43090049:GA>G		-	GnomAD,GnomADv3	-
1183623	NC_000017.11:g.43095346C>T	Not Yet Reviewed	chr17:g.43095346:C>T		-	GnomAD,GnomADv3	-
1187088	NC_000017.11:g.43101246G>C	Not Yet Reviewed	chr17:g.43101246:G>C		-	GnomADv3	-
1208795	NC_000017.11:g.43052767_43052768del	Not Yet Reviewed	chr17:g.43052766:GAC>G		-	GnomAD,GnomADv3	-
1191736	NC_000017.11:g.43112995G>C	Not Yet Reviewed	chr17:g.43112995:G>C		-	GnomADv3	-
1218600	NC_000017.11:g.43108707_43108714dup	Not Yet Reviewed	chr17:g.43108706:C>CAAAAAAAA		-	GnomADv3	-
1183207	NC_000017.11:g.43094689C>G	Not Yet Reviewed	chr17:g.43094689:C>G		-	ClinVar	http://www.ncbi.nlm.nih.gov/clinvar/?term=SCV001178901, http://www.ncbi.nlm.nih.gov/clinvar/?term=SCV003847902
1162845	NC_000017.11:g.43050765T>C	Not Yet Reviewed	chr17:g.43050765:T>C		-	GnomAD,GnomADv3	-
1187271	NC_000017.11:g.43101942C>G	Not Yet Reviewed	chr17:g.43101942:C>G		-	GnomADv3	-
1181547	NC_000017.11:g.43093799A>G	Not Yet Reviewed	chr17:g.43093799:A>G		-	ClinVar	http://www.ncbi.nlm.nih.gov/clinvar/?term=SCV002713256, http://www.ncbi.nlm.nih.gov/clinvar/?term=SCV003851076
1217751	NC_000017.11:g.43102949_43102950del	Not Yet Reviewed	chr17:g.43102948:CTT>C		-	GnomAD,GnomADv3	-
1216161	NC_000017.11:g.43099828_43099829del	Pathogenic	chr17:g.43099827:CAG>C		L165Efs*16	ENIGMA,ClinVar,LOVD	http://www.ncbi.nlm.nih.gov/clinvar/?term=SCV001974312, http://www.ncbi.nlm.nih.gov/clinvar/?term=SCV000326064, http://www.ncbi.nlm.nih.gov/clinvar/?term=SCV000733671, http://www.ncbi.nlm.nih.gov/clinvar/?term=SCV000299466
1181418	NC_000017.11:g.43093731G>T	Not Yet Reviewed	chr17:g.43093731:G>T		-	ClinVar	http://www.ncbi.nlm.nih.gov/clinvar/?term=SCV003321632
1189436	NC_000017.11:g.43106488C>G	Not Yet Reviewed	chr17:g.43106488:C>G		-	ClinVar,ENIGMA_BRCA12_Functional_Assays	http://www.ncbi.nlm.nih.gov/clinvar/?term=SCV001242512
1216897	NC_000017.11:g.43100655_43100656insTATG	Not Yet Reviewed	chr17:g.43100655:A>ATATG		-	GnomADv3	-
1216104	NC_000017.11:g.43099619del	Not Yet Reviewed	chr17:g.43099618:TC>T		-	GnomADv3	-
1166237	NC_000017.11:g.43060943T>C	Not Yet Reviewed	chr17:g.43060943:T>C		-	GnomADv3	-
1182139	NC_000017.11:g.43094132T>G	Not Yet Reviewed	chr17:g.43094132:T>G		-	ExAC,GnomAD	-
1215447	NC_000017.11:g.43095615C>A	Not Yet Reviewed	chr17:g.43095615:C>A		-	GnomADv3	-
1170153	NC_000017.11:g.43070934T>C	Not Yet Reviewed	chr17:g.43070934:T>C		-	ClinVar,ENIGMA_BRCA12_Functional_Assays	http://www.ncbi.nlm.nih.gov/clinvar/?term=SCV001243869
1181019	NC_000017.11:g.43093525A>C	Not Yet Reviewed	chr17:g.43093525:A>C		-	ClinVar	http://www.ncbi.nlm.nih.gov/clinvar/?term=SCV005732533
1191311	NC_000017.11:g.43111936T>A	Not Yet Reviewed	chr17:g.43111936:T>A		-	GnomADv3	-
1216636	NC_000017.11:g.43100610_43100618del	Not Yet Reviewed	chr17:g.43100609:CATATATATA>C		-	GnomADv3	-
1192258	NC_000017.11:g.43115108C>T	Not Yet Reviewed	chr17:g.43115108:C>T		-	GnomADv3	-
1180261	NC_000017.11:g.43093160G>A	Not Yet Reviewed	chr17:g.43093160:G>A		-	ClinVar	http://www.ncbi.nlm.nih.gov/clinvar/?term=SCV002453589
1169075	NC_000017.11:g.43067697T>C	Pathogenic	chr17:g.43067697:T>C		?	ENIGMA,ClinVar,LOVD,exLOVD,ENIGMA_BRCA12_Functional_Assays	http://www.ncbi.nlm.nih.gov/clinvar/?term=SCV001238409, http://www.ncbi.nlm.nih.gov/clinvar/?term=SCV001161631, http://www.ncbi.nlm.nih.gov/clinvar/?term=SCV000591558, http://www.ncbi.nlm.nih.gov/clinvar/?term=SCV000210191, http://www.ncbi.nlm.nih.gov/clinvar/?term=SCV000326096, http://www.ncbi.nlm.nih.gov/clinvar/?term=SCV002231213, http://www.ncbi.nlm.nih.gov/clinvar/?term=SCV002640407
1165147	NC_000017.11:g.43057143A>T	Not Yet Reviewed	chr17:g.43057143:A>T		-	ClinVar,ENIGMA_BRCA12_Functional_Assays	http://www.ncbi.nlm.nih.gov/clinvar/?term=SCV001242379
1215581	NC_000017.11:g.43096376_43096377insAAAAGAAAAAAA	Not Yet Reviewed	chr17:g.43096376:C>CAAAAGAAAAAAA		-	GnomADv3	-
1213406	NC_000017.11:g.43092190_43092192del	Pathogenic	chr17:g.43092189:TTCA>T		Y1113*	ENIGMA,ClinVar,LOVD	http://www.ncbi.nlm.nih.gov/clinvar/?term=SCV001579542, http://www.ncbi.nlm.nih.gov/clinvar/?term=SCV000323594, http://www.ncbi.nlm.nih.gov/clinvar/?term=SCV000325622
1174172	NC_000017.11:g.43081972T>C	Not Yet Reviewed	chr17:g.43081972:T>C		-	GnomAD,GnomADv3	-
1162932	NC_000017.11:g.43051046T>A	Not Yet Reviewed	chr17:g.43051046:T>A		-	ClinVar,ENIGMA_BRCA12_Functional_Assays	http://www.ncbi.nlm.nih.gov/clinvar/?term=SCV001238552
1189729	NC_000017.11:g.43106943G>C	Not Yet Reviewed	chr17:g.43106943:G>C		-	GnomADv3	-
1196158	NC_000017.11:g.43125343C>T	Not Yet Reviewed	chr17:g.43125343:C>T		-	GnomAD,GnomADv3	-
1174017	NC_000017.11:g.43081073G>A	Not Yet Reviewed	chr17:g.43081073:G>A		-	GnomAD,GnomADv3	-
1177810	NC_000017.11:g.43091902T>A	Not Yet Reviewed	chr17:g.43091902:T>A		-	ClinVar	http://www.ncbi.nlm.nih.gov/clinvar/?term=SCV004367693
1220293	NC_000017.11:g.43123654_43123656del	Not Yet Reviewed	chr17:g.43123653:CATG>C		-	GnomADv3	-
1208389	NC_000017.11:g.43048557C>T	Not Yet Reviewed	chr17:g.43048557:C>T		-	GnomADv3	-
