## Supplementary Tables for "Predicting Genetic Variant Pathogenicity Using Vector Embeddings" (part 6 of 17)

### Sheet: BRCA1_Variants (continued)
Table 1. BRCA1 variants with pathogenicity assertions from BRCA Exchange
1207809	NC_000017.11:g.43045683A>C	Not Yet Reviewed	chr17:g.43045683:A>C		-	ClinVar,LOVD	http://www.ncbi.nlm.nih.gov/clinvar/?term=SCV005903087, http://www.ncbi.nlm.nih.gov/clinvar/?term=SCV000549308, http://www.ncbi.nlm.nih.gov/clinvar/?term=SCV000275687, http://www.ncbi.nlm.nih.gov/clinvar/?term=SCV004215121, http://www.ncbi.nlm.nih.gov/clinvar/?term=SCV000903209, http://www.ncbi.nlm.nih.gov/clinvar/?term=SCV000888954
1176981	NC_000017.11:g.43091474C>A	Pathogenic	chr17:g.43091474:C>A		E1353*	ENIGMA,ClinVar,LOVD,BIC	http://www.ncbi.nlm.nih.gov/clinvar/?term=SCV001586243, http://www.ncbi.nlm.nih.gov/clinvar/?term=SCV000300064, http://www.ncbi.nlm.nih.gov/clinvar/?term=SCV000267708, http://www.ncbi.nlm.nih.gov/clinvar/?term=SCV002046544, http://www.ncbi.nlm.nih.gov/clinvar/?term=SCV000144950, http://www.ncbi.nlm.nih.gov/clinvar/?term=SCV002598867, http://www.ncbi.nlm.nih.gov/clinvar/?term=SCV001183421
1181929	NC_000017.11:g.43094014C>T	Not Yet Reviewed	chr17:g.43094014:C>T		-	ClinVar,LOVD	http://www.ncbi.nlm.nih.gov/clinvar/?term=SCV003856613
1219547	NC_000017.11:g.43118441_43118442insTGTGG	Not Yet Reviewed	chr17:g.43118441:A>ATGTGG		-	GnomADv3	-
1188903	NC_000017.11:g.43104959G>C	Not Yet Reviewed	chr17:g.43104959:G>C		-	ClinVar,LOVD,BIC,ENIGMA_BRCA12_Functional_Assays	http://www.ncbi.nlm.nih.gov/clinvar/?term=SCV001224079, http://www.ncbi.nlm.nih.gov/clinvar/?term=SCV001238477, http://www.ncbi.nlm.nih.gov/clinvar/?term=SCV000144675
1214449	NC_000017.11:g.43093530dup	Pathogenic	chr17:g.43093529:G>GT		L668Tfs*5	ENIGMA,ClinVar,LOVD,BIC	http://www.ncbi.nlm.nih.gov/clinvar/?term=SCV000276010, http://www.ncbi.nlm.nih.gov/clinvar/?term=SCV000325210, http://www.ncbi.nlm.nih.gov/clinvar/?term=SCV000698906, http://www.ncbi.nlm.nih.gov/clinvar/?term=SCV000299683, http://www.ncbi.nlm.nih.gov/clinvar/?term=SCV000115098, http://www.ncbi.nlm.nih.gov/clinvar/?term=SCV000144271
1190512	NC_000017.11:g.43109101C>T	Not Yet Reviewed	chr17:g.43109101:C>T		-	GnomADv3	-
1209933	NC_000017.11:g.43063931G>A	Pathogenic	chr17:g.43063931:G>A		R1699W	ENIGMA,ClinVar,LOVD,exLOVD,ExAC,ESP,BIC,GnomAD,ENIGMA_BRCA12_Functional_Assays	http://www.ncbi.nlm.nih.gov/clinvar/?term=SCV000186876, http://www.ncbi.nlm.nih.gov/clinvar/?term=SCV002505553, http://www.ncbi.nlm.nih.gov/clinvar/?term=SCV000584018, http://www.ncbi.nlm.nih.gov/clinvar/?term=SCV000246115, http://www.ncbi.nlm.nih.gov/clinvar/?term=SCV005199703, http://www.ncbi.nlm.nih.gov/clinvar/?term=SCV000605901, http://www.ncbi.nlm.nih.gov/clinvar/?term=SCV002009428, http://www.ncbi.nlm.nih.gov/clinvar/?term=SCV000210197, http://www.ncbi.nlm.nih.gov/clinvar/?term=SCV003804346, http://www.ncbi.nlm.nih.gov/clinvar/?term=SCV000326154, http://www.ncbi.nlm.nih.gov/clinvar/?term=SCV000918722, http://www.ncbi.nlm.nih.gov/clinvar/?term=SCV002025916, http://www.ncbi.nlm.nih.gov/clinvar/?term=SCV001440665, http://www.ncbi.nlm.nih.gov/clinvar/?term=SCV001761915, http://www.ncbi.nlm.nih.gov/clinvar/?term=SCV001552500, http://www.ncbi.nlm.nih.gov/clinvar/?term=SCV001499709, http://www.ncbi.nlm.nih.gov/clinvar/?term=SCV001450235, http://www.ncbi.nlm.nih.gov/clinvar/?term=SCV000296777, http://www.ncbi.nlm.nih.gov/clinvar/?term=SCV000993551, http://www.ncbi.nlm.nih.gov/clinvar/?term=SCV000733599, http://www.ncbi.nlm.nih.gov/clinvar/?term=SCV000587461, http://www.ncbi.nlm.nih.gov/clinvar/?term=SCV000577934, http://www.ncbi.nlm.nih.gov/clinvar/?term=SCV000564374, http://www.ncbi.nlm.nih.gov/clinvar/?term=SCV000190089, http://www.ncbi.nlm.nih.gov/clinvar/?term=SCV004701223, http://www.ncbi.nlm.nih.gov/clinvar/?term=SCV000076802, http://www.ncbi.nlm.nih.gov/clinvar/?term=SCV004817595, http://www.ncbi.nlm.nih.gov/clinvar/?term=SCV004847834, http://www.ncbi.nlm.nih.gov/clinvar/?term=SCV001341520, http://www.ncbi.nlm.nih.gov/clinvar/?term=SCV004243950, http://www.ncbi.nlm.nih.gov/clinvar/?term=SCV003811833, http://www.ncbi.nlm.nih.gov/clinvar/?term=SCV004216828, http://www.ncbi.nlm.nih.gov/clinvar/?term=SCV004024159, http://www.ncbi.nlm.nih.gov/clinvar/?term=SCV000693740, http://www.ncbi.nlm.nih.gov/clinvar/?term=SCV000693739, http://www.ncbi.nlm.nih.gov/clinvar/?term=SCV001956174, http://www.ncbi.nlm.nih.gov/clinvar/?term=SCV001798021, http://www.ncbi.nlm.nih.gov/clinvar/?term=SCV001434959, http://www.ncbi.nlm.nih.gov/clinvar/?term=SCV000744600, http://www.ncbi.nlm.nih.gov/clinvar/?term=SCV000743380, http://www.ncbi.nlm.nih.gov/clinvar/?term=SCV000540931, http://www.ncbi.nlm.nih.gov/clinvar/?term=SCV000109398, http://www.ncbi.nlm.nih.gov/clinvar/?term=SCV000244382, http://www.ncbi.nlm.nih.gov/clinvar/?term=SCV000145309
1181147	NC_000017.11:g.43093586C>T	Not Yet Reviewed	chr17:g.43093586:C>T		-	ClinVar,GnomADv3	http://www.ncbi.nlm.nih.gov/clinvar/?term=SCV004826574, http://www.ncbi.nlm.nih.gov/clinvar/?term=SCV003849613, http://www.ncbi.nlm.nih.gov/clinvar/?term=SCV003213094
1192304	NC_000017.11:g.43115327C>G	Not Yet Reviewed	chr17:g.43115327:C>G		-	GnomAD,GnomADv3	-
1162410	NC_000017.11:g.43049299A>G	Not Yet Reviewed	chr17:g.43049299:A>G		-	1000_Genomes,ClinVar,GnomAD,GnomADv3	http://www.ncbi.nlm.nih.gov/clinvar/?term=SCV000688561
1184208	NC_000017.11:g.43096465G>C	Not Yet Reviewed	chr17:g.43096465:G>C		-	GnomADv3	-
1208651	NC_000017.11:g.43051065_43051076del	Not Yet Reviewed	chr17:g.43051064:TGTGGGCATGTTG>T		-	ClinVar	http://www.ncbi.nlm.nih.gov/clinvar/?term=SCV002000062
1219916	NC_000017.11:g.43121684_43121692dup	Not Yet Reviewed	chr17:g.43121683:C>CAAAAAAAAA		-	GnomADv3	-
1172083	NC_000017.11:g.43074517A>C	Not Yet Reviewed	chr17:g.43074517:A>C		-	ClinVar,LOVD,ENIGMA_BRCA12_Functional_Assays	http://www.ncbi.nlm.nih.gov/clinvar/?term=SCV003224505
1170484	NC_000017.11:g.43071037T>C	Not Yet Reviewed	chr17:g.43071037:T>C		-	LOVD	-
1174362	NC_000017.11:g.43082445A>G	Not Yet Reviewed	chr17:g.43082445:A>G		-	ClinVar,LOVD	http://www.ncbi.nlm.nih.gov/clinvar/?term=SCV004336196
1189329	NC_000017.11:g.43106460T>A	Not Yet Reviewed	chr17:g.43106460:T>A		-	ClinVar,ENIGMA_BRCA12_Functional_Assays	http://www.ncbi.nlm.nih.gov/clinvar/?term=SCV001243746
1213215	NC_000017.11:g.43091938del	Not Yet Reviewed	chr17:g.43091937:CA>C		-	ClinVar	http://www.ncbi.nlm.nih.gov/clinvar/?term=SCV001232621
1163036	NC_000017.11:g.43051075T>A	Not Yet Reviewed	chr17:g.43051075:T>A		-	ClinVar,ENIGMA_BRCA12_Functional_Assays	http://www.ncbi.nlm.nih.gov/clinvar/?term=SCV001242620
1217934	NC_000017.11:g.43104102_43104105del	Not Yet Reviewed	chr17:g.43104101:GAAGA>G		-	ClinVar	http://www.ncbi.nlm.nih.gov/clinvar/?term=SCV001611644
1209488	NC_000017.11:g.43058163_43058177del	Not Yet Reviewed	chr17:g.43058162:AGCTGGAGACCCAGCT>A		-	GnomADv3	-
1165809	NC_000017.11:g.43059275C>T	Not Yet Reviewed	chr17:g.43059275:C>T		-	GnomADv3	-
1171972	NC_000017.11:g.43074452C>T	Likely benign	chr17:g.43074452:C>T		Q1518=	ENIGMA,ClinVar,GnomADv3	http://www.ncbi.nlm.nih.gov/clinvar/?term=SCV000722388, http://www.ncbi.nlm.nih.gov/clinvar/?term=SCV000216274, http://www.ncbi.nlm.nih.gov/clinvar/?term=SCV000578145
1220218	NC_000017.11:g.43123350_43123358del	Not Yet Reviewed	chr17:g.43123349:GTTTTTTTTT>G		-	GnomADv3	-
1217657	NC_000017.11:g.43102376del	Not Yet Reviewed	chr17:g.43102375:TG>T		-	GnomADv3	-
1183339	NC_000017.11:g.43094763C>A	Not Yet Reviewed	chr17:g.43094763:C>A		-	ClinVar,GnomAD	http://www.ncbi.nlm.nih.gov/clinvar/?term=SCV002673636, http://www.ncbi.nlm.nih.gov/clinvar/?term=SCV003847958
1217606	NC_000017.11:g.43102358_43102362dup	Not Yet Reviewed	chr17:g.43102357:C>CTTTTT		-	GnomADv3	-
1184818	NC_000017.11:g.43098265A>C	Not Yet Reviewed	chr17:g.43098265:A>C		-	GnomADv3	-
1214956	NC_000017.11:g.43094260del	Not Yet Reviewed	chr17:g.43094259:AC>A		-	ClinVar	http://www.ncbi.nlm.nih.gov/clinvar/?term=SCV002683552
1214424	NC_000017.11:g.43093491_43093492insGG	Pathogenic	chr17:g.43093491:C>CGG		K680Nfs*22	ENIGMA,ClinVar	http://www.ncbi.nlm.nih.gov/clinvar/?term=SCV000783162
1215239	NC_000017.11:g.43094652_43094655del	Pathogenic	chr17:g.43094651:TAGTG>T		T293Kfs*4	ENIGMA,ClinVar,LOVD	http://www.ncbi.nlm.nih.gov/clinvar/?term=SCV001397877, http://www.ncbi.nlm.nih.gov/clinvar/?term=SCV004361092, http://www.ncbi.nlm.nih.gov/clinvar/?term=SCV000783213
1192940	NC_000017.11:g.43116542G>C	Not Yet Reviewed	chr17:g.43116542:G>C		-	GnomADv3	-
1162079	NC_000017.11:g.43049123T>C	Not Yet Reviewed	chr17:g.43049123:T>C		-	ClinVar,ENIGMA_BRCA12_Functional_Assays	http://www.ncbi.nlm.nih.gov/clinvar/?term=SCV003856665, http://www.ncbi.nlm.nih.gov/clinvar/?term=SCV001242705
1180845	NC_000017.11:g.43093436C>A	Pathogenic	chr17:g.43093436:C>A		E699*	ENIGMA,ClinVar,LOVD	http://www.ncbi.nlm.nih.gov/clinvar/?term=SCV000299696
1210086	NC_000017.11:g.43064935_43070038del	Not Yet Reviewed	chr17:g.43064934:CATTCTCCTGCCTCAGCCTCCTGAGTAGCTGGGACTACAGATGCCCGCCACCATGCCCGGCTAATTTTTTGTATTTTTACTAGAGATGGGGTTTCACCGTGTTAGCCAGGATGGTCTCGATCTCCTGACCTCGTGATCTGCCCGCCTTGGCCCCCCAAAGCGCTGGGATTACAGGCCTGAGCCACCACGCTTGGCATCTTTTTACCTTTCATTAACTTTGATGCAAACCTATAGCTTAAGGTATCTTAAACTTTAATGACATTTTTCTCTAAAATAGTAGTTTGTAATAACTTGTTCTGGCACCTGGCTCCAATGAACACTACCCTCTGACCCTGTGGTATAATTTTCATGAGTAAGTGGAAACCTAAGATCTTAGAAGTTCAACGGCAATGTGTCCAAGGGGTTTAGATCCTCTCCTTAAGTGCCTGTATCTCTGTGAAAAGAATCATCATAGGCTAGGCGCGATGGCTCACACCTGTAATCCCAGCACTTTGGGAGGCCGAGGTAGGTGGATCACCTGAGGTCGGGAGTCCAAGACCAGCCTGACTGACATGGAAAAACCCTGTCTCTACTAAAAATACAAAATTAGGTATGGTGGTGCATTCCTGTAATCCCAGCTACTCGGGAGGCTGAGGCAGGAGAATCGCTTGAACCCGGGAGGGGGAGGTTGCAGCAAGCCAAGATCGTGCCATTGCACTCCAGCAGCCTGGGCAACAAGAGTGAAAAACTACACCTCAAAAACAAAAACAAAAACAAAAGAATCATCATCAAGTGAACTGGAACACATCCAGAGAACTAATTTTGTTAGAAAGATTTTAGAGTTGAGCCACACAATCTGCATCTTCTGCGTCCTCCATGCACTCGTCTGCTTTCTGGAGCCCCATGAGTGAGTCTTAATCCTGTTCCAGATAACAGTTCTCTTCCGGGTAACGGTTCTTCAGATACTTGAAGACAGTGTCTTATTTCCTTAAATCTTCTCATTTCTTCTTCAAAAGACAGTATTTCAAGTTACTTTTATGTATCTTTACCATCTACCTCTGGATAAACACTCTCCAATTTGTCAGTGACCATGTTAAAAACCAAGCACGGTGCTTAAAACTGACATCATCTTTCAGGCAATCACTCCATTGGAGAATACAGTGGGGCTCTGGATCTGTACTTCACTTGCTCCAGAGCCTCTGCTTGTGTTAATACGGCCCAGTTTCAAATAAGCATTTTTAGCAGCCCTGAAATGTGTACTCAGATTTAGTTTATAGTCAACTAAAAACACCCAGAGGTCTCCTGTATTACACAAGTTATAATTAAAACCTTAAAAGAGAAAGGTATAGGACAAATGATCTGTCTCCTCCCTTTTTTGCTTTTTCATATGTTAAGACTATCTCGGAGCTGTTATCAGACTTTTTTCCTGAAAAACTCTCAACAATACTCAAACTAGGTGTTACATGAAGCTGGGGTCTCCAGGTTTTGCCTCACTTGTTCTTTCTTTTGTTGTTGTTGAGACAGAGTCTCACTCTGTCGCCAGGCTGGAGTGCAGTGGCAGGATCTCAGCTGACTGCAACCTCAGCCTCCAGAGTTCAAGCAATTCTTCTGTGTCAGCCTCCCAAGTAGCTGGGATTACAGGTGCACACCACCACGCCCAGCCAATTTATGTATTTTTAGTAGAGACTGGGTTTTACCATATTGGCCAGGCTGGTCTCGAACTCCTGACCTTGTGATCTGCCCGCCTCAGGCTCCCAAAGTGCTGGGATTACTGATGCGAGCCACCGCGTCCAGCTGCCTCACTTGTTGTTTTAGGACTTAGGCTCCACCTCACCAGTGTAGTCCCAGCAGGTAGATAGGAGTTAATAGTTGACTATCTCAGCTCACCACCCTCCAAACCTTTTTTTTTTTTTTTTTTTTTTGAGACAAGAATCTCGCTCTTGTCCCCAGGCTGGAGTGCAATGGTGCGATCTTGGGTCACTGCAACCTCCACCTCCTGGGTTCAAGCGATTCTGCTGCCTCAGCCTCCTGAGTAGCTGGGATTACAGGTGCCTGCCACCACGCCCACCTAATTTTTATATTTTTAGTAGAGACGGGGTTTCAACACGTTGGCCAGGCTGGTCTCGAACTCCTGACCTCAGGTGATCCACCCGCCTCGGCCTCCCAAAGTGCTGAGATTACAGGTGTGAGCCACCGTGCCTGGCCCACACTCCAAATCTTAACCCAAAACAAAAGGAGGTAAGGAAGCAGCAAAACTATTATTTGTCTTTCATAAAGTAATTGATTGACTATTAGAAGACTATCATCCATGCTATGCTCAACAAATATTCTTATTTTTTCACGTTTTTTTTTTTTTTTTTTGAGACGGAGCCTTGCTCTGTCGCCAGGCTGGAATGCAGTGGCATGATCTCGGCTCACTGCAACCTCCATCTCCCCGGTTCAAGTGATTCTCCTGCCTCAGCCTCACGAGTAGCTGGGACTACAGGCGCACGCGACCACACCCAGCTAATTTTTTTATTTTTTAGTAGAGACGGGGTTTCACCATGCTGGCCAGGATGGTCTCGATCTCCTAATCTCGTGATCTGCCCGCCTCGGCCTCCCAAAGTGCTGCGATTACAGGCATGCGCCACCGTGCCTCGCCTCATGTGGTTTTATGCAGCAGATGCAAGGTATTCTGTAAAGGTTCTTGGTATACCTGTTTTCATAACAACATGAGTAGTCTCTTCAGTAATTAGATTAGTTAAAGTGATGTGGTGTTTTCTGGCAAACTTGTACACGAGCATCTGAAATTAAATCAAATATTCCATTATCATGAGTTACCTCTAGCACACAGCTCAGAATACTAGTTATTCCACCATGGCATATGTTTACCTATGTAGCAATCCTGCACGTTCTACACGTGTCCTGGAACTATTTAAAGTGAATTTTTTTTTTTTTTTTTTTAGACAGAGTCTTGCTCTGTCACCCAGGCTGGAGGTAAAAAAAAAAAAAAAAAAAAAATAGAATACCAGTTATCCTAGCTTTAAGTCTCTGTTTTTCTCAGAAAGGGTACATTTAAAAAATTCTAAGACACCTGAAGTCTCGGCTGGGCGCGGTGGCTCACGCCTGTAATCTCAGCACTTTGGGAGGCTGAGGCGGGCAGATCACAAGGTCAGGAGATCGAGACCATCCTGGCTAACACGGTGAAACCCTGTCTCTACTAAAAATACAAAAAATTAGCCAGGCGTGGTGGCGGGCACCTGTAGTCTCAGCTACTCAGGAGGCTGAGGCAGGAGAATGGCGTGAACCCAGGAAGCAGAGCTTGCAGTAAGCCGAGATGGCGCCACTGCACTCTAGCCTGGGCGAGAGTGCGAGACTCCGTCTCAAAAAAAAAAAAAAGATACCTGAAGTCTCAAATAAATAGTTTAATAAAAATTATGTACACATCAGCAGACATAAAATTACAACTAAGGATTCAAAATAATATTATAAACCTACTACGTACCACAAAACTTAAAACTTAAAAAATATATACTGGGCCAGACACGGCAGCTCATGCCTATAATCCCAGCACTTTGGGAAGCTGAGGTGGGAGGACTGCTTGAGCTCAAGAGTCTGAGACCAAGACCAGCCTGGGCAATACAGTGAGATTTCATGTCTTTAAAAAAAAAAAAAAGTAAAAAGAAAAAATATATATTAATTTTGCTTTAATAGCAGATATCATTCGATTCCCTAAGATCGTTTCTTTGCATAGTGACACTCTACTGTACTATAAATTTATCAGCCTACACTTTATAAGCTGAGAGGTAACTAGCCTACACAGAAAGTTATGCTACAGATATACATGGCTTAAAACCAAGACTCAACCCTCTGATAGTTACAAAACACTGAAATCAGGATGTTACTAAAGGTCAGTGCAAAAGCGATCAATTCTCTCGTAAGAAGGCTTAGAAGGGGTTCATGTTCTTCCCCAAAGAAATTTAGAGTCCTCTAGCTATTATCTATCAACCAAATAAAAATCAATAGGCAGCAAAAGAAATTAACCAGATCAATTATGGGCACAGTTGACCTAGCTGGTAGGTATTGTCTGATAAATAACTTTGTTTACCAAGGGCCATCATTTACTAGCCATAGCCACAGCCACTCACACCAGTATTTACGTGTTGCACAATACTGCCATGAAGGTCAGGCCATCTTTCTTTCATGTTGCCTCACTCCATACTGCCACAGGGCACTGAAAAAAGGCAGGCTAGAGAAGCTAATGACATCCTCCCCCTTTTGCTACCACCCTCCGCCAGGATCATTAGCAATTCTGAACTGATTAATTGCTGAAATCCCAGCCTTGAAACTGTTCAGTTAGAAGAGCAATGCTGAACTGCTGAAAAGATCATCTTAATATGGGCTTCAGAATTAATCATGTGTAATACAGTCAGTAGCTTTCATCATAAATTTACCACACTTCACCAAGTCTGAATAGAGCTCAAAGTTTTCCTCTTCGCTTGTTTAAAGACAACATGTACCCAAGCCACTTGTAGTCTAATCTGCAGCTCAGAATTGCCTTTGCCAAGAAAGATTAGACCATTTTAGCCATCTCTAAAAAGCTGAACTTGCAAAACAAAGGGATAAAGAACGCTAATTTTCAATGAATAAATAAGGAATTCTGGACGTGCAGGCAAGTGATCAAGAGCCATTGAAACAGACACAGGTAAGAGCTTTCAGAGCAAATTGCTGGTCTGGACATGGGATTATGAGATGAAAACATTTATAGCCATCACTGTGCACTTACTCATTGTATCTACCAGGGCAGCCACAGCTTACTTTGCCCTTTTAGTAGTGGGATACATCTGGCCACAGAGATGTTATGCTAAGTAACTACCTATGGAGAAGTTAGGATGAAAAATCCTAGGAAGGATATATTAATAAAGATATTTCAGAATGACTTGGTCATCTCTCAGTGTGCAATAAATGGCACACCCACTACTGAATCCATTTGATAATCTGGTATGTTATCTCATCATAGTTTTAAAGAAATATTCACGCAATTCTTCTTCTTATTATTGAGACAGAGTTTCGCTCTTGTTGCCCAGGCTGGAGTGCAATGGTGCAATCTCGGCTCACCGCAACCTCCGCCTCCCGGGTTCAAGCAA>C		-	ClinVar,LOVD	http://www.ncbi.nlm.nih.gov/clinvar/?term=SCV000490176
1211040	NC_000017.11:g.43071135_43071139delinsG	Pathogenic	chr17:g.43071135:TATGT>G		N1592Tfs*8	ENIGMA,ClinVar	http://www.ncbi.nlm.nih.gov/clinvar/?term=SCV002633743, http://www.ncbi.nlm.nih.gov/clinvar/?term=SCV000783595, http://www.ncbi.nlm.nih.gov/clinvar/?term=SCV000053791
1210246	NC_000017.11:g.43066848C>A	Not Yet Reviewed	chr17:g.43066848:C>A		-	GnomADv3	-
1177981	NC_000017.11:g.43091986T>A	Not Yet Reviewed	chr17:g.43091986:T>A		-	ClinVar	http://www.ncbi.nlm.nih.gov/clinvar/?term=SCV000607897, http://www.ncbi.nlm.nih.gov/clinvar/?term=SCV003850282
1216150	NC_000017.11:g.43099813C>T	Not Yet Reviewed	chr17:g.43099813:C>T		-	ClinVar,LOVD,exLOVD,ExAC,BIC,GnomAD,GnomADv3,ENIGMA_BRCA12_Functional_Assays	http://www.ncbi.nlm.nih.gov/clinvar/?term=SCV005915325, http://www.ncbi.nlm.nih.gov/clinvar/?term=SCV005901936, http://www.ncbi.nlm.nih.gov/clinvar/?term=SCV002551056, http://www.ncbi.nlm.nih.gov/clinvar/?term=SCV000605902, http://www.ncbi.nlm.nih.gov/clinvar/?term=SCV000565744, http://www.ncbi.nlm.nih.gov/clinvar/?term=SCV000184865, http://www.ncbi.nlm.nih.gov/clinvar/?term=SCV001478759, http://www.ncbi.nlm.nih.gov/clinvar/?term=SCV002026028, http://www.ncbi.nlm.nih.gov/clinvar/?term=SCV001140633, http://www.ncbi.nlm.nih.gov/clinvar/?term=SCV000076807, http://www.ncbi.nlm.nih.gov/clinvar/?term=SCV004244165, http://www.ncbi.nlm.nih.gov/clinvar/?term=SCV000909408, http://www.ncbi.nlm.nih.gov/clinvar/?term=SCV000297619, http://www.ncbi.nlm.nih.gov/clinvar/?term=SCV000145604
1166574	NC_000017.11:g.43062430G>C	Not Yet Reviewed	chr17:g.43062430:G>C		-	GnomAD,GnomADv3	-
1216841	NC_000017.11:g.43100647_43100648dup	Not Yet Reviewed	chr17:g.43100646:C>CAT		-	GnomAD,GnomADv3	-
1210613	NC_000017.11:g.43067871C>G	Not Yet Reviewed	chr17:g.43067871:C>G		-	GnomADv3	-
1217043	NC_000017.11:g.43100671_43100688del	Not Yet Reviewed	chr17:g.43100670:ATATATATAATATATATAT>A		-	GnomAD,GnomADv3	-
1163446	NC_000017.11:g.43051839G>A	Not Yet Reviewed	chr17:g.43051839:G>A		-	1000_Genomes,GnomADv3	-
1214860	NC_000017.11:g.43094139dup	Pathogenic	chr17:g.43094138:A>AG		Y465Lfs*15	ENIGMA,ClinVar,LOVD,BIC	http://www.ncbi.nlm.nih.gov/clinvar/?term=SCV000299594, http://www.ncbi.nlm.nih.gov/clinvar/?term=SCV000144081
1213267	NC_000017.11:g.43091993del	Not Yet Reviewed	chr17:g.43091992:CT>C		-	ClinVar	http://www.ncbi.nlm.nih.gov/clinvar/?term=SCV005026044
1169941	NC_000017.11:g.43070087C>T	Not Yet Reviewed	chr17:g.43070087:C>T		-	GnomADv3	-
1219457	NC_000017.11:g.43116191_43116192insTCT	Not Yet Reviewed	chr17:g.43116191:C>CTCT		-	GnomADv3	-
1188894	NC_000017.11:g.43104956C>G	Not Yet Reviewed	chr17:g.43104956:C>G		-	ClinVar,ENIGMA_BRCA12_Functional_Assays	http://www.ncbi.nlm.nih.gov/clinvar/?term=SCV001241703
1218452	NC_000017.11:g.43107484A>C	Not Yet Reviewed	chr17:g.43107484:A>C		-	GnomADv3	-
1170249	NC_000017.11:g.43070963A>T	Not Yet Reviewed	chr17:g.43070963:A>T		-	ClinVar,ENIGMA_BRCA12_Functional_Assays	http://www.ncbi.nlm.nih.gov/clinvar/?term=SCV001238704
1213015	NC_000017.11:g.43091706del	Not Yet Reviewed	chr17:g.43091705:AT>A		-	ClinVar	http://www.ncbi.nlm.nih.gov/clinvar/?term=SCV002623785, http://www.ncbi.nlm.nih.gov/clinvar/?term=SCV000635920
1185411	NC_000017.11:g.43099793A>T	Not Yet Reviewed	chr17:g.43099793:A>T		-	ClinVar	http://www.ncbi.nlm.nih.gov/clinvar/?term=SCV005077105, http://www.ncbi.nlm.nih.gov/clinvar/?term=SCV002181444, http://www.ncbi.nlm.nih.gov/clinvar/?term=SCV000665906
1209837	NC_000017.11:g.43063371dup	Pathogenic	chr17:g.43063370:A>AC		V1719Gfs*6	ENIGMA,ClinVar,LOVD	http://www.ncbi.nlm.nih.gov/clinvar/?term=SCV002135016, http://www.ncbi.nlm.nih.gov/clinvar/?term=SCV001185542, http://www.ncbi.nlm.nih.gov/clinvar/?term=SCV004360128, http://www.ncbi.nlm.nih.gov/clinvar/?term=SCV000323839, http://www.ncbi.nlm.nih.gov/clinvar/?term=SCV000326187
1185413	NC_000017.11:g.43099794C>G	Not Yet Reviewed	chr17:g.43099794:C>G		-	ClinVar	http://www.ncbi.nlm.nih.gov/clinvar/?term=SCV002052905
1170020	NC_000017.11:g.43070514A>G	Not Yet Reviewed	chr17:g.43070514:A>G		-	GnomADv3	-
1215941	NC_000017.11:g.43098848A>T	Not Yet Reviewed	chr17:g.43098848:A>T		-	GnomADv3	-
1166837	NC_000017.11:g.43063325G>T	Not Yet Reviewed	chr17:g.43063325:G>T		-	ClinVar,ENIGMA_BRCA12_Functional_Assays	http://www.ncbi.nlm.nih.gov/clinvar/?term=SCV001617485, http://www.ncbi.nlm.nih.gov/clinvar/?term=SCV001241858
1216475	NC_000017.11:g.43100583_43100586del	Not Yet Reviewed	chr17:g.43100582:TAACA>T		-	GnomAD,GnomADv3	-
1172893	NC_000017.11:g.43076733A>C	Not Yet Reviewed	chr17:g.43076733:A>C		-	GnomADv3	-
1215019	NC_000017.11:g.43094353_43094356del	Pathogenic	chr17:g.43094352:TAACA>T		L392Qfs*17	ENIGMA,ClinVar	http://www.ncbi.nlm.nih.gov/clinvar/?term=SCV000679517, http://www.ncbi.nlm.nih.gov/clinvar/?term=SCV000783536
1208647	NC_000017.11:g.43051062C>A	Not Yet Reviewed	chr17:g.43051062:C>A		-	ClinVar,LOVD,ENIGMA_BRCA12_Functional_Assays	http://www.ncbi.nlm.nih.gov/clinvar/?term=SCV005980125, http://www.ncbi.nlm.nih.gov/clinvar/?term=SCV005915335, http://www.ncbi.nlm.nih.gov/clinvar/?term=SCV005058244, http://www.ncbi.nlm.nih.gov/clinvar/?term=SCV003441894, http://www.ncbi.nlm.nih.gov/clinvar/?term=SCV000909082, http://www.ncbi.nlm.nih.gov/clinvar/?term=SCV000326269, http://www.ncbi.nlm.nih.gov/clinvar/?term=SCV001243077
1218435	NC_000017.11:g.43107431A>T	Not Yet Reviewed	chr17:g.43107431:A>T		-	GnomADv3	-
1180944	NC_000017.11:g.43093479T>G	Not Yet Reviewed	chr17:g.43093479:T>G		-	ClinVar	http://www.ncbi.nlm.nih.gov/clinvar/?term=SCV004427143
1209691	NC_000017.11:g.43061711C>T	Not Yet Reviewed	chr17:g.43061711:C>T		-	GnomADv3	-
1211492	NC_000017.11:g.43074530_43074533del	Not Yet Reviewed	chr17:g.43074529:GATAA>G		-	ClinVar	http://www.ncbi.nlm.nih.gov/clinvar/?term=SCV003348581
1175534	NC_000017.11:g.43086656T>G	Not Yet Reviewed	chr17:g.43086656:T>G		-	GnomADv3	-
1210229	NC_000017.11:g.43066837G>A	Not Yet Reviewed	chr17:g.43066837:G>A		-	GnomADv3	-
1187685	NC_000017.11:g.43102935C>T	Not Yet Reviewed	chr17:g.43102935:C>T		-	GnomADv3	-
1180262	NC_000017.11:g.43093160G>C	Not Yet Reviewed	chr17:g.43093160:G>C		-	ClinVar,LOVD	http://www.ncbi.nlm.nih.gov/clinvar/?term=SCV002736390, http://www.ncbi.nlm.nih.gov/clinvar/?term=SCV003847722, http://www.ncbi.nlm.nih.gov/clinvar/?term=SCV000908882
1180144	NC_000017.11:g.43093097T>A	Pathogenic	chr17:g.43093097:T>A		K812*	ENIGMA,ClinVar,LOVD	http://www.ncbi.nlm.nih.gov/clinvar/?term=SCV000323458, http://www.ncbi.nlm.nih.gov/clinvar/?term=SCV000325357
1168139	NC_000017.11:g.43066189G>T	Not Yet Reviewed	chr17:g.43066189:G>T		-	GnomADv3	-
1220195	NC_000017.11:g.43123349_43123350insTTTTTTTTTTTTTTTTTTTTTTTTTTTTTTT	Not Yet Reviewed	chr17:g.43123349:G>GTTTTTTTTTTTTTTTTTTTTTTTTTTTTTTT		-	GnomADv3	-
1215189	NC_000017.11:g.43094583G>C	Not Yet Reviewed	chr17:g.43094583:G>C		-	ClinVar	http://www.ncbi.nlm.nih.gov/clinvar/?term=SCV005914230, http://www.ncbi.nlm.nih.gov/clinvar/?term=SCV001219675, http://www.ncbi.nlm.nih.gov/clinvar/?term=SCV000668409, http://www.ncbi.nlm.nih.gov/clinvar/?term=SCV004818392, http://www.ncbi.nlm.nih.gov/clinvar/?term=SCV001344222, http://www.ncbi.nlm.nih.gov/clinvar/?term=SCV003846273, http://www.ncbi.nlm.nih.gov/clinvar/?term=SCV001812063
1188640	NC_000017.11:g.43104878T>C	Likely benign	chr17:g.43104878:T>C		T97=	ENIGMA,ClinVar,LOVD,ENIGMA_BRCA12_Functional_Assays	http://www.ncbi.nlm.nih.gov/clinvar/?term=SCV005100932, http://www.ncbi.nlm.nih.gov/clinvar/?term=SCV002354918, http://www.ncbi.nlm.nih.gov/clinvar/?term=SCV001238593, http://www.ncbi.nlm.nih.gov/clinvar/?term=SCV000578135
1180193	NC_000017.11:g.43093121G>C	Not Yet Reviewed	chr17:g.43093121:G>C		-	ClinVar	http://www.ncbi.nlm.nih.gov/clinvar/?term=SCV000217164, http://www.ncbi.nlm.nih.gov/clinvar/?term=SCV002538119, http://www.ncbi.nlm.nih.gov/clinvar/?term=SCV001542895, http://www.ncbi.nlm.nih.gov/clinvar/?term=SCV003847686
1168118	NC_000017.11:g.43066071C>T	Not Yet Reviewed	chr17:g.43066071:C>T		-	GnomAD,GnomADv3	-
1208962	NC_000017.11:g.43053985G>A	Not Yet Reviewed	chr17:g.43053985:G>A		-	GnomADv3	-
1214737	NC_000017.11:g.43093942_43093948del	Pathogenic	chr17:g.43093941:TTCAGGAG>T		T528Kfs*2	ENIGMA,ClinVar,LOVD,BIC	http://www.ncbi.nlm.nih.gov/clinvar/?term=SCV000299624, http://www.ncbi.nlm.nih.gov/clinvar/?term=SCV001590635, http://www.ncbi.nlm.nih.gov/clinvar/?term=SCV000144138
1169796	NC_000017.11:g.43069462A>T	Not Yet Reviewed	chr17:g.43069462:A>T		-	1000_Genomes,GnomAD,GnomADv3	-
1188591	NC_000017.11:g.43104862A>C	Not Yet Reviewed	chr17:g.43104862:A>C		-	ClinVar,ENIGMA_BRCA12_Functional_Assays	http://www.ncbi.nlm.nih.gov/clinvar/?term=SCV001238611
1166030	NC_000017.11:g.43060133C>T	Not Yet Reviewed	chr17:g.43060133:C>T		-	1000_Genomes,GnomAD,GnomADv3	-
1192755	NC_000017.11:g.43115796G>A	Not Yet Reviewed	chr17:g.43115796:G>A		-	ClinVar,ENIGMA_BRCA12_Functional_Assays	http://www.ncbi.nlm.nih.gov/clinvar/?term=SCV003314411, http://www.ncbi.nlm.nih.gov/clinvar/?term=SCV001243712
1193153	NC_000017.11:g.43117515C>T	Not Yet Reviewed	chr17:g.43117515:C>T		-	GnomAD,GnomADv3	-
1213723	NC_000017.11:g.43092633del	Pathogenic	chr17:g.43092632:TA>T		T967Lfs*33	ENIGMA,ClinVar,LOVD	http://www.ncbi.nlm.nih.gov/clinvar/?term=SCV004244074, http://www.ncbi.nlm.nih.gov/clinvar/?term=SCV000325492, http://www.ncbi.nlm.nih.gov/clinvar/?term=SCV000299850
1176099	NC_000017.11:g.43089260T>G	Not Yet Reviewed	chr17:g.43089260:T>G		-	1000_Genomes,GnomAD,GnomADv3	-
1217244	NC_000017.11:g.43100684_43100685insG	Not Yet Reviewed	chr17:g.43100684:T>TG		-	GnomADv3	-
1173955	NC_000017.11:g.43080743C>T	Not Yet Reviewed	chr17:g.43080743:C>T		-	GnomADv3	-
1210224	NC_000017.11:g.43066836_43066838del	Not Yet Reviewed	chr17:g.43066835:GAGA>G		-	GnomADv3	-
1215663	NC_000017.11:g.43096543T>C	Not Yet Reviewed	chr17:g.43096543:T>C		-	GnomADv3	-
1174103	NC_000017.11:g.43081549G>A	Not Yet Reviewed	chr17:g.43081549:G>A		-	GnomADv3	-
1209966	NC_000017.11:g.43064347_43064366del	Not Yet Reviewed	chr17:g.43064346:AAACAGTATTGTTGAAAACCT>A		-	GnomADv3	-
1215850	NC_000017.11:g.43098099dup	Not Yet Reviewed	chr17:g.43098098:C>CA		-	GnomADv3	-
1166621	NC_000017.11:g.43062673T>C	Not Yet Reviewed	chr17:g.43062673:T>C		-	GnomADv3	-
1193044	NC_000017.11:g.43117035A>C	Not Yet Reviewed	chr17:g.43117035:A>C		-	GnomAD,GnomADv3	-
1181731	NC_000017.11:g.43093900T>A	Not Yet Reviewed	chr17:g.43093900:T>A		-	ClinVar	http://www.ncbi.nlm.nih.gov/clinvar/?term=SCV005428610, http://www.ncbi.nlm.nih.gov/clinvar/?term=SCV002704467, http://www.ncbi.nlm.nih.gov/clinvar/?term=SCV003267231, http://www.ncbi.nlm.nih.gov/clinvar/?term=SCV003851161, http://www.ncbi.nlm.nih.gov/clinvar/?term=SCV001469369, http://www.ncbi.nlm.nih.gov/clinvar/?term=SCV000913196
1161130	NC_000017.11:g.43047161G>A	Benign / Little Clinical Significance	chr17:g.43047161:G>A		?	ENIGMA,1000_Genomes,ClinVar,LOVD,GnomAD,GnomADv3	http://www.ncbi.nlm.nih.gov/clinvar/?term=SCV000244527
1192329	NC_000017.11:g.43115428G>C	Not Yet Reviewed	chr17:g.43115428:G>C		-	GnomAD,GnomADv3	-
1208657	NC_000017.11:g.43051073_43051074delinsCC	Not Yet Reviewed	chr17:g.43051073:GT>CC		-	LOVD	-
1165905	NC_000017.11:g.43059554G>A	Not Yet Reviewed	chr17:g.43059554:G>A		-	GnomADv3	-
1210231	NC_000017.11:g.43066837G>T	Not Yet Reviewed	chr17:g.43066837:G>T		-	GnomAD,GnomADv3	-
1194066	NC_000017.11:g.43120821C>G	Not Yet Reviewed	chr17:g.43120821:C>G		-	GnomADv3	-
1169082	NC_000017.11:g.43067699A>G	Not Yet Reviewed	chr17:g.43067699:A>G		-	ClinVar,ENIGMA_BRCA12_Functional_Assays	http://www.ncbi.nlm.nih.gov/clinvar/?term=SCV001243889
1219038	NC_000017.11:g.43112753_43112754del	Not Yet Reviewed	chr17:g.43112752:TCA>T		-	GnomADv3	-
1217432	NC_000017.11:g.43100856C>T	Not Yet Reviewed	chr17:g.43100856:C>T		-	GnomADv3	-
1165461	NC_000017.11:g.43057970C>T	Not Yet Reviewed	chr17:g.43057970:C>T		-	1000_Genomes,GnomAD,GnomADv3	-
1160248	NC_000017.11:g.43045716T>G	Not Yet Reviewed	chr17:g.43045716:T>G		-	ClinVar,ENIGMA_BRCA12_Functional_Assays	http://www.ncbi.nlm.nih.gov/clinvar/?term=SCV001244109
1166239	NC_000017.11:g.43060953C>T	Not Yet Reviewed	chr17:g.43060953:C>T		-	GnomADv3	-
1173592	NC_000017.11:g.43079387T>C	Not Yet Reviewed	chr17:g.43079387:T>C		-	ClinVar,ExAC,GnomAD,GnomADv3	http://www.ncbi.nlm.nih.gov/clinvar/?term=SCV000803953
1170755	NC_000017.11:g.43071188C>T	Not Yet Reviewed	chr17:g.43071188:C>T		-	ClinVar	http://www.ncbi.nlm.nih.gov/clinvar/?term=SCV004830356, http://www.ncbi.nlm.nih.gov/clinvar/?term=SCV000549393
1169674	NC_000017.11:g.43068723G>A	Not Yet Reviewed	chr17:g.43068723:G>A		-	GnomAD	-
1211294	NC_000017.11:g.43072901G>T	Not Yet Reviewed	chr17:g.43072901:G>T		-	GnomADv3	-
1179648	NC_000017.11:g.43092843A>G	Not Yet Reviewed	chr17:g.43092843:A>G		-	ClinVar	http://www.ncbi.nlm.nih.gov/clinvar/?term=SCV002739112
1217411	NC_000017.11:g.43100800C>T	Not Yet Reviewed	chr17:g.43100800:C>T		-	GnomADv3	-
1164584	NC_000017.11:g.43056389G>A	Not Yet Reviewed	chr17:g.43056389:G>A		-	GnomADv3	-
1188224	NC_000017.11:g.43104159T>G	Not Yet Reviewed	chr17:g.43104159:T>G		-	ClinVar	http://www.ncbi.nlm.nih.gov/clinvar/?term=SCV001546765
1217431	NC_000017.11:g.43100844G>A	Not Yet Reviewed	chr17:g.43100844:G>A		-	GnomADv3	-
1219134	NC_000017.11:g.43112824G>T	Not Yet Reviewed	chr17:g.43112824:G>T		-	GnomADv3	-
1193852	NC_000017.11:g.43120146G>A	Not Yet Reviewed	chr17:g.43120146:G>A		-	GnomADv3	-
1215390	NC_000017.11:g.43094909dup	Not Yet Reviewed	chr17:g.43094908:T>TA		-	ClinVar,ExAC,GnomAD,GnomADv3	http://www.ncbi.nlm.nih.gov/clinvar/?term=SCV002551044
1219740	NC_000017.11:g.43120937G>A	Not Yet Reviewed	chr17:g.43120937:G>A		-	GnomADv3	-
1172470	NC_000017.11:g.43076072A>G	Not Yet Reviewed	chr17:g.43076072:A>G		-	1000_Genomes,GnomADv3	-
1211081	NC_000017.11:g.43071204_43071214delinsT	Pathogenic	chr17:g.43071204:GAGGCTGATTC>T		G1567Dfs*31	ENIGMA,ClinVar,LOVD	http://www.ncbi.nlm.nih.gov/clinvar/?term=SCV000323789, http://www.ncbi.nlm.nih.gov/clinvar/?term=SCV000326036
1217030	NC_000017.11:g.43100670_43100678del	Not Yet Reviewed	chr17:g.43100669:TATATATATA>T		-	GnomADv3	-
1208264	NC_000017.11:g.43047693del	Pathogenic	chr17:g.43047692:TG>T		P1806Qfs*28	ENIGMA,ClinVar,LOVD,BIC	http://www.ncbi.nlm.nih.gov/clinvar/?term=SCV000668391, http://www.ncbi.nlm.nih.gov/clinvar/?term=SCV003920906, http://www.ncbi.nlm.nih.gov/clinvar/?term=SCV000326308, http://www.ncbi.nlm.nih.gov/clinvar/?term=SCV001735416, http://www.ncbi.nlm.nih.gov/clinvar/?term=SCV000300256, http://www.ncbi.nlm.nih.gov/clinvar/?term=SCV000145506, http://www.ncbi.nlm.nih.gov/clinvar/?term=SCV001592875, http://www.ncbi.nlm.nih.gov/clinvar/?term=SCV000053854
1216130	NC_000017.11:g.43099791_43099881inv	Not Yet Reviewed	chr17:g.43099791:AGACGTCTTTTGAGGTTGTATCCGCTGCTTTGTCCTCAGAGTTCTCACAGTTCCAAGGTTAGAGAGTTGGACACTGAGACTGGTTTCCTGC>GCAGGAAACCAGTCTCAGTGTCCAACTCTCTAACCTTGGAACTGTGAGAACTCTGAGGACAAAGCAGCGGATACAACCTCAAAAGACGTCT		-	ClinVar	http://www.ncbi.nlm.nih.gov/clinvar/?term=SCV005026063
1180211	NC_000017.11:g.43093128A>C	Not Yet Reviewed	chr17:g.43093128:A>C		-	ClinVar,LOVD,ExAC,GnomAD	http://www.ncbi.nlm.nih.gov/clinvar/?term=SCV000668406, http://www.ncbi.nlm.nih.gov/clinvar/?term=SCV004170734, http://www.ncbi.nlm.nih.gov/clinvar/?term=SCV003847695, http://www.ncbi.nlm.nih.gov/clinvar/?term=SCV003787112, http://www.ncbi.nlm.nih.gov/clinvar/?term=SCV000602675
1195320	NC_000017.11:g.43124012C>A	Not Yet Reviewed	chr17:g.43124012:C>A		-	ClinVar	http://www.ncbi.nlm.nih.gov/clinvar/?term=SCV000661053, http://www.ncbi.nlm.nih.gov/clinvar/?term=SCV004361137
1207960	NC_000017.11:g.43045959G>T	Not Yet Reviewed	chr17:g.43045959:G>T		-	GnomADv3	-
1177640	NC_000017.11:g.43091813G>A	Pathogenic	chr17:g.43091813:G>A		Q1240*	ENIGMA,ClinVar,LOVD,BIC	http://www.ncbi.nlm.nih.gov/clinvar/?term=SCV005045932, http://www.ncbi.nlm.nih.gov/clinvar/?term=SCV004817759, http://www.ncbi.nlm.nih.gov/clinvar/?term=SCV001340476, http://www.ncbi.nlm.nih.gov/clinvar/?term=SCV000325732, http://www.ncbi.nlm.nih.gov/clinvar/?term=SCV000617451, http://www.ncbi.nlm.nih.gov/clinvar/?term=SCV002589111, http://www.ncbi.nlm.nih.gov/clinvar/?term=SCV001499717, http://www.ncbi.nlm.nih.gov/clinvar/?term=SCV000743403, http://www.ncbi.nlm.nih.gov/clinvar/?term=SCV000733621, http://www.ncbi.nlm.nih.gov/clinvar/?term=SCV000282316, http://www.ncbi.nlm.nih.gov/clinvar/?term=SCV002760934, http://www.ncbi.nlm.nih.gov/clinvar/?term=SCV000076314, http://www.ncbi.nlm.nih.gov/clinvar/?term=SCV000213353, http://www.ncbi.nlm.nih.gov/clinvar/?term=SCV000887677, http://www.ncbi.nlm.nih.gov/clinvar/?term=SCV004216873, http://www.ncbi.nlm.nih.gov/clinvar/?term=SCV000993553, http://www.ncbi.nlm.nih.gov/clinvar/?term=SCV000271317, http://www.ncbi.nlm.nih.gov/clinvar/?term=SCV000587338, http://www.ncbi.nlm.nih.gov/clinvar/?term=SCV000109355, http://www.ncbi.nlm.nih.gov/clinvar/?term=SCV000144849
1220055	NC_000017.11:g.43122115del	Not Yet Reviewed	chr17:g.43122114:AT>A		-	GnomADv3	-
1163737	NC_000017.11:g.43052900G>A	Not Yet Reviewed	chr17:g.43052900:G>A		-	GnomAD,GnomADv3	-
1161386	NC_000017.11:g.43047669G>A	Not Yet Reviewed	chr17:g.43047669:G>A		-	ClinVar,LOVD,GnomADv3,ENIGMA_BRCA12_Functional_Assays	http://www.ncbi.nlm.nih.gov/clinvar/?term=SCV001238428
1216665	NC_000017.11:g.43100619_43100631del	Not Yet Reviewed	chr17:g.43100618:AACATATATATATG>A		-	GnomADv3	-
1214977	NC_000017.11:g.43094290dup	Pathogenic	chr17:g.43094289:G>GT		D414Efs*5	ENIGMA,ClinVar,LOVD,BIC	http://www.ncbi.nlm.nih.gov/clinvar/?term=SCV000299562, http://www.ncbi.nlm.nih.gov/clinvar/?term=SCV000144037, http://www.ncbi.nlm.nih.gov/clinvar/?term=SCV000324992, http://www.ncbi.nlm.nih.gov/clinvar/?term=SCV000587114
1168716	NC_000017.11:g.43067595G>C	Not Yet Reviewed	chr17:g.43067595:G>C		-	ClinVar	http://www.ncbi.nlm.nih.gov/clinvar/?term=SCV003198930
1210203	NC_000017.11:g.43066813_43066818del	Not Yet Reviewed	chr17:g.43066812:CTTTTTT>C		-	GnomADv3	-
1166832	NC_000017.11:g.43063324A>C	Not Yet Reviewed	chr17:g.43063324:A>C		-	ClinVar,ENIGMA_BRCA12_Functional_Assays	http://www.ncbi.nlm.nih.gov/clinvar/?term=SCV001241863
1173656	NC_000017.11:g.43079572G>A	Not Yet Reviewed	chr17:g.43079572:G>A		-	GnomAD,GnomADv3	-
1215081	NC_000017.11:g.43094446dup	Pathogenic	chr17:g.43094445:C>CT		N363Efs*3	ENIGMA,ClinVar	http://www.ncbi.nlm.nih.gov/clinvar/?term=SCV000783649
1166906	NC_000017.11:g.43063344T>C	Not Yet Reviewed	chr17:g.43063344:T>C		-	ClinVar,ENIGMA_BRCA12_Functional_Assays	http://www.ncbi.nlm.nih.gov/clinvar/?term=SCV005732140, http://www.ncbi.nlm.nih.gov/clinvar/?term=SCV001242314
1217284	NC_000017.11:g.43100686_43100687insAACATATATATATTATATATATA	Not Yet Reviewed	chr17:g.43100686:T>TAACATATATATATTATATATATA		-	GnomADv3	-
1195965	NC_000017.11:g.43124974G>C	Not Yet Reviewed	chr17:g.43124974:G>C		-	GnomADv3	-
1167718	NC_000017.11:g.43064651C>T	Not Yet Reviewed	chr17:g.43064651:C>T		-	GnomADv3	-
1163210	NC_000017.11:g.43051125A>G	Not Yet Reviewed	chr17:g.43051125:A>G		-	ClinVar,ENIGMA_BRCA12_Functional_Assays	http://www.ncbi.nlm.nih.gov/clinvar/?term=SCV001238061
1167628	NC_000017.11:g.43064244C>T	Not Yet Reviewed	chr17:g.43064244:C>T		-	GnomAD,GnomADv3	-
1188788	NC_000017.11:g.43104923A>G	Not Yet Reviewed	chr17:g.43104923:A>G		-	ClinVar,ENIGMA_BRCA12_Functional_Assays	http://www.ncbi.nlm.nih.gov/clinvar/?term=SCV002738271, http://www.ncbi.nlm.nih.gov/clinvar/?term=SCV001241724
1195669	NC_000017.11:g.43124105G>T	Not Yet Reviewed	chr17:g.43124105:G>T		-	ClinVar,ENIGMA_BRCA12_Functional_Assays	http://www.ncbi.nlm.nih.gov/clinvar/?term=SCV001242141
1216696	NC_000017.11:g.43100622_43100623insATATATGTTATATATATATATAACATATATATAAC	Not Yet Reviewed	chr17:g.43100622:T>TATATATGTTATATATATATATAACATATATATAAC		-	GnomAD,GnomADv3	-
1166081	NC_000017.11:g.43060321A>C	Benign / Little Clinical Significance	chr17:g.43060321:A>C		?	ENIGMA,1000_Genomes,ClinVar,LOVD,GnomAD,GnomADv3	http://www.ncbi.nlm.nih.gov/clinvar/?term=SCV000244593
1187029	NC_000017.11:g.43101023G>A	Not Yet Reviewed	chr17:g.43101023:G>A		-	GnomADv3	-
1164321	NC_000017.11:g.43055233C>T	Not Yet Reviewed	chr17:g.43055233:C>T		-	GnomADv3	-
1210823	NC_000017.11:g.43068473A>G	Not Yet Reviewed	chr17:g.43068473:A>G		-	GnomADv3	-
1165322	NC_000017.11:g.43057558G>A	Benign / Little Clinical Significance	chr17:g.43057558:G>A		?	ENIGMA,1000_Genomes,ClinVar,LOVD,GnomAD,GnomADv3	http://www.ncbi.nlm.nih.gov/clinvar/?term=SCV000244578
1174528	NC_000017.11:g.43082543C>T	Likely benign	chr17:g.43082543:C>T		K1406=	ENIGMA,ClinVar,LOVD	http://www.ncbi.nlm.nih.gov/clinvar/?term=SCV000578034, http://www.ncbi.nlm.nih.gov/clinvar/?term=SCV002630730
1175862	NC_000017.11:g.43088103C>T	Not Yet Reviewed	chr17:g.43088103:C>T		-	GnomADv3	-
1192893	NC_000017.11:g.43116260G>A	Not Yet Reviewed	chr17:g.43116260:G>A		-	GnomADv3	-
1211282	NC_000017.11:g.43072891del	Not Yet Reviewed	chr17:g.43072890:TA>T		-	GnomADv3	-
1210804	NC_000017.11:g.43068277dup	Not Yet Reviewed	chr17:g.43068276:C>CA		-	GnomAD,GnomADv3	-
1166003	NC_000017.11:g.43060046C>T	Not Yet Reviewed	chr17:g.43060046:C>T		-	GnomADv3	-
1210615	NC_000017.11:g.43067872T>C	Not Yet Reviewed	chr17:g.43067872:T>C		-	GnomADv3	-
1191889	NC_000017.11:g.43113712C>T	Not Yet Reviewed	chr17:g.43113712:C>T		-	GnomADv3	-
1176890	NC_000017.11:g.43091434C>G	Not Yet Reviewed	chr17:g.43091434:C>G		-	ClinVar	http://www.ncbi.nlm.nih.gov/clinvar/?term=SCV003836873
1183214	NC_000017.11:g.43094692G>T	Not Yet Reviewed	chr17:g.43094692:G>T		-	ClinVar	http://www.ncbi.nlm.nih.gov/clinvar/?term=SCV001209206, http://www.ncbi.nlm.nih.gov/clinvar/?term=SCV003847904
1163506	NC_000017.11:g.43052140G>A	Not Yet Reviewed	chr17:g.43052140:G>A		-	GnomAD,GnomADv3	-
1172301	NC_000017.11:g.43075188T>G	Not Yet Reviewed	chr17:g.43075188:T>G		-	GnomAD,GnomADv3	-
1213088	NC_000017.11:g.43091776_43091777del	Pathogenic	chr17:g.43091775:CAG>C		L1252Vfs*2	ENIGMA,ClinVar	http://www.ncbi.nlm.nih.gov/clinvar/?term=SCV000783287, http://www.ncbi.nlm.nih.gov/clinvar/?term=SCV000587341
1172352	NC_000017.11:g.43075533T>C	Not Yet Reviewed	chr17:g.43075533:T>C		-	GnomADv3	-
1214942	NC_000017.11:g.43094239dup	Pathogenic	chr17:g.43094238:T>TA		L431Ffs*5	ENIGMA,ClinVar,LOVD,BIC,GnomAD,GnomADv3	http://www.ncbi.nlm.nih.gov/clinvar/?term=SCV000564333, http://www.ncbi.nlm.nih.gov/clinvar/?term=SCV000299572, http://www.ncbi.nlm.nih.gov/clinvar/?term=SCV000144052, http://www.ncbi.nlm.nih.gov/clinvar/?term=SCV001587051, http://www.ncbi.nlm.nih.gov/clinvar/?term=SCV001171046, http://www.ncbi.nlm.nih.gov/clinvar/?term=SCV000325005, http://www.ncbi.nlm.nih.gov/clinvar/?term=SCV001968678, http://www.ncbi.nlm.nih.gov/clinvar/?term=SCV001932009, http://www.ncbi.nlm.nih.gov/clinvar/?term=SCV001905827, http://www.ncbi.nlm.nih.gov/clinvar/?term=SCV000587119
1213379	NC_000017.11:g.43092155_43092156del	Pathogenic	chr17:g.43092154:GGA>G		P1126Ifs*6	ENIGMA,ClinVar,LOVD,BIC	http://www.ncbi.nlm.nih.gov/clinvar/?term=SCV000677649, http://www.ncbi.nlm.nih.gov/clinvar/?term=SCV000325637, http://www.ncbi.nlm.nih.gov/clinvar/?term=SCV000699027, http://www.ncbi.nlm.nih.gov/clinvar/?term=SCV001218371, http://www.ncbi.nlm.nih.gov/clinvar/?term=SCV001181565, http://www.ncbi.nlm.nih.gov/clinvar/?term=SCV001348542, http://www.ncbi.nlm.nih.gov/clinvar/?term=SCV000888888, http://www.ncbi.nlm.nih.gov/clinvar/?term=SCV000568412, http://www.ncbi.nlm.nih.gov/clinvar/?term=SCV000299935, http://www.ncbi.nlm.nih.gov/clinvar/?term=SCV000296795, http://www.ncbi.nlm.nih.gov/clinvar/?term=SCV000144743
1185229	NC_000017.11:g.43099385C>T	Not Yet Reviewed	chr17:g.43099385:C>T		-	GnomADv3	-
1176789	NC_000017.11:g.43091098T>C	Not Yet Reviewed	chr17:g.43091098:T>C		-	GnomAD,GnomADv3	-
1193538	NC_000017.11:g.43118850G>A	Not Yet Reviewed	chr17:g.43118850:G>A		-	GnomADv3	-
1214267	NC_000017.11:g.43093320_43093321del	Pathogenic	chr17:g.43093319:CTG>C		T737Sfs*2	ENIGMA,ClinVar,LOVD,BIC	http://www.ncbi.nlm.nih.gov/clinvar/?term=SCV000186930, http://www.ncbi.nlm.nih.gov/clinvar/?term=SCV004839385, http://www.ncbi.nlm.nih.gov/clinvar/?term=SCV000325290, http://www.ncbi.nlm.nih.gov/clinvar/?term=SCV000293471, http://www.ncbi.nlm.nih.gov/clinvar/?term=SCV000299721, http://www.ncbi.nlm.nih.gov/clinvar/?term=SCV000144337, http://www.ncbi.nlm.nih.gov/clinvar/?term=SCV000075772, http://www.ncbi.nlm.nih.gov/clinvar/?term=SCV004244098, http://www.ncbi.nlm.nih.gov/clinvar/?term=SCV000587199, http://www.ncbi.nlm.nih.gov/clinvar/?term=SCV000053631
1188803	NC_000017.11:g.43104928G>A	Pathogenic	chr17:g.43104928:G>A		Q81*	ENIGMA,ClinVar,LOVD,BIC,ENIGMA_BRCA12_Functional_Assays	http://www.ncbi.nlm.nih.gov/clinvar/?term=SCV000325352, http://www.ncbi.nlm.nih.gov/clinvar/?term=SCV000591253, http://www.ncbi.nlm.nih.gov/clinvar/?term=SCV001238526, http://www.ncbi.nlm.nih.gov/clinvar/?term=SCV000893453, http://www.ncbi.nlm.nih.gov/clinvar/?term=SCV000863609, http://www.ncbi.nlm.nih.gov/clinvar/?term=SCV000564299, http://www.ncbi.nlm.nih.gov/clinvar/?term=SCV000299430, http://www.ncbi.nlm.nih.gov/clinvar/?term=SCV004026823, http://www.ncbi.nlm.nih.gov/clinvar/?term=SCV000075847, http://www.ncbi.nlm.nih.gov/clinvar/?term=SCV001176327, http://www.ncbi.nlm.nih.gov/clinvar/?term=SCV004211771, http://www.ncbi.nlm.nih.gov/clinvar/?term=SCV000587041, http://www.ncbi.nlm.nih.gov/clinvar/?term=SCV000144777
1179953	NC_000017.11:g.43092992T>C	Not Yet Reviewed	chr17:g.43092992:T>C		-	ClinVar,LOVD	http://www.ncbi.nlm.nih.gov/clinvar/?term=SCV004696518, http://www.ncbi.nlm.nih.gov/clinvar/?term=SCV004815680, http://www.ncbi.nlm.nih.gov/clinvar/?term=SCV001360061, http://www.ncbi.nlm.nih.gov/clinvar/?term=SCV003847594, http://www.ncbi.nlm.nih.gov/clinvar/?term=SCV000608100
1168875	NC_000017.11:g.43067640G>T	Not Yet Reviewed	chr17:g.43067640:G>T		-	ClinVar,ENIGMA_BRCA12_Functional_Assays	http://www.ncbi.nlm.nih.gov/clinvar/?term=SCV001243972
1164413	NC_000017.11:g.43055704T>C	Not Yet Reviewed	chr17:g.43055704:T>C		-	GnomAD,GnomADv3	-
1196086	NC_000017.11:g.43125252T>G	Not Yet Reviewed	chr17:g.43125252:T>G		-	ClinVar	http://www.ncbi.nlm.nih.gov/clinvar/?term=SCV003304308
1187651	NC_000017.11:g.43102805A>T	Not Yet Reviewed	chr17:g.43102805:A>T		-	1000_Genomes,GnomAD,GnomADv3	-
1178929	NC_000017.11:g.43092481T>C	Not Yet Reviewed	chr17:g.43092481:T>C		-	LOVD	-
1171934	NC_000017.11:g.43074430C>G	Not Yet Reviewed	chr17:g.43074430:C>G		-	ClinVar	http://www.ncbi.nlm.nih.gov/clinvar/?term=SCV004534605
1216645	NC_000017.11:g.43100611_43100612insATATATAACATATATATATTATATATATATAACAG	Not Yet Reviewed	chr17:g.43100611:T>TATATATAACATATATATATTATATATATATAACAG		-	GnomADv3	-
1166077	NC_000017.11:g.43060308C>T	Not Yet Reviewed	chr17:g.43060308:C>T		-	GnomADv3	-
1212171	NC_000017.11:g.43083192G>T	Not Yet Reviewed	chr17:g.43083192:G>T		-	GnomADv3	-
1171092	NC_000017.11:g.43071989C>A	Not Yet Reviewed	chr17:g.43071989:C>A		-	GnomADv3	-
1182252	NC_000017.11:g.43094187G>C	Not Yet Reviewed	chr17:g.43094187:G>C		-	ClinVar	http://www.ncbi.nlm.nih.gov/clinvar/?term=SCV001564417, http://www.ncbi.nlm.nih.gov/clinvar/?term=SCV003845996
1165368	NC_000017.11:g.43057663G>A	Not Yet Reviewed	chr17:g.43057663:G>A		-	GnomAD,GnomADv3	-
1209331	NC_000017.11:g.43057538_43057541del	Not Yet Reviewed	chr17:g.43057537:TAAAA>T		-	GnomADv3	-
1210139	NC_000017.11:g.43066607T>C	Not Yet Reviewed	chr17:g.43066607:T>C		-	GnomADv3	-
1188507	NC_000017.11:g.43104559G>T	Not Yet Reviewed	chr17:g.43104559:G>T		-	GnomAD,GnomADv3	-
1185007	NC_000017.11:g.43098863G>A	Not Yet Reviewed	chr17:g.43098863:G>A		-	GnomADv3	-
1217228	NC_000017.11:g.43100684_43100690del	Not Yet Reviewed	chr17:g.43100683:ATATATAT>A		-	GnomAD,GnomADv3	-
1209362	NC_000017.11:g.43057788A>G	Not Yet Reviewed	chr17:g.43057788:A>G		-	GnomADv3	-
1193021	NC_000017.11:g.43116877A>T	Not Yet Reviewed	chr17:g.43116877:A>T		-	GnomAD,GnomADv3	-
1190609	NC_000017.11:g.43109581G>A	Not Yet Reviewed	chr17:g.43109581:G>A		-	GnomADv3	-
1175629	NC_000017.11:g.43087235A>T	Not Yet Reviewed	chr17:g.43087235:A>T		-	1000_Genomes,GnomAD,GnomADv3	-
1211975	NC_000017.11:g.43080449_43083407del	Not Yet Reviewed	chr17:g.43080448:TGGCCTCCCAAAGTGCTGGGGTTACAGGCGTGAGCCACCGTACCCGGCAACAATATTCTTTTTACTAGAAGTTCTGGCCAGGTGCCATGGCTCACACCTGTAACCCCAGCACTTTGGGAGGCTGAGGTGAGAGGACTGCTTGAGTCCAGGAGTTTGAGACCAACTTGGGCAACATAGGGAGACCTTGTCTCTACAAAAAATAAAAAAAAAAATTAGCTGGGTATGGTGGTGGACGCCTATAGTCCCAGCTACTTGGGAGGCTAAGGCAGGAGGATCGCTTGAGGAGGTCGAGAGGCTGCAGTGAGCTGTGATTATGCCACTGCCCTCCAGCTTGGGCAACAGAGCAAGACCCTCTCTATAAGGTGAGGCTCAGGTCGGGGAGGATGGCTCAAGATCAGGAGTTCAAGACCAGCCTAGTTAACAGTGCGTCCCTGTCTCTACTTAAAAAAAAAATTAAAGAAAAGAAAAAATTATTTTTAAAAAGTTCATTTGAGTTTCAGTTAGACTCACACCAGATTTAGGGAGAAAAAGGCTCAAAACTTATGTTGGTATTAAGTTGTGATATCCAAAACAATTCAGAAATTAAGCATTTCAGTTACAGATCTCCAGAAAAAAATAAACACACGTATATACCAAAGAGGAGATAGTAGATTTACACAGATATTCAAAGTCACACAATAATAACATTTTAAATCTTACACATTATAATTGAAAGTCTAGTCTGTGTTTAGACTGAAGATGGTGAAAGTACCCTAAAGAAGAGTATTATACTGGGGATGGGACTCTGATCTCTCATTATCTGAGAGATGAACTAAATGAAGATAGTTACAAAGAAAGCATTTAAGGAAATACATTTTGAAGCACTGCCATAGCAACAGAGTTTCTAGCTAGCTTCTTTATCCAAGAGCTACTGTTTCTTCCTGAACACAAAAATACTGCAAGGCACAACTGGGGACCAAAGCCACTGTTCTGTATAAGTAGCAGACTTGAGTTCCTAGAAAGACTCCAAGAAAGGTCTTAAAGTTCCCAGTTGGACTGTGGAACGGGGTGCTGAAGAAGGAACTTTAACACTCAGATAAGAATCACTGAGCTAGGAATGAAGTGTACTTTGGGAGTACTCACCACCCCTGCATGTTTCTAAGCAGCATCCTAGTGGGGACCCCATGCCTAGCATCTCCTATGTGTCTGTTTGTTTGCCCCTATTTAAAAATCTGCCTGATGTATTGTCTTTCCAATTAAAAACTCAAATTTCCATCTCACTTTCCTTCATTTATGCCATTATTCCTCAGCTCAGTGCTCACTTCTTATAGGAAGTCAGCTCTGATCAACTGCATCTGCCTGGTTACTCCAATGGCATCCTCTCAGAGGTCCATCTGGATTTTTTTTGATAACTGTAACATTGCTATAAAGCACTTGACTCTATTGCATAATTAGGCTTTCTGTGTTGTTCTTTTCTTTTCCTTTTGAACTAACAGGAGCTCTACATCACTAGGCTTTCTGTGGATCAAAGTGCAGTTCCTGAAGTATAGGATGTCTCTCCCTATAAATCAGAAGCACATTAAATAGGTCTTTGTGATGTGACACCAGTGTTATAAGGAATATGTCTGAGTACTTTTTCATAGCTTTCTGAAATTATGGGGTTGCCTGTCACCAATTTCTCCCATTCCACTTAGCTTCCAATAGAGCAAGAGCTATGTTGTATACCATGTATCTTCCATGGGCTCCCCATAGCATCTACTTGTTGTAGGTACTCAGATGACAACATGAATGACTGCCTTGGGTCCCTCTGACTGGTATATTAGTTGTGAGCAGGGACAAGAACCAAGGCTCCATAATTACCCATGTGCTGAGCAAGGATCATAAAATGTTGGAGCTAGGTCCTTACTCTTCAGAAGGAGATAAAGGGGAAGGAAAGAATTTTGCTTAAGATATCAGTGTTTGGCCAACAATACACACCTTTTTCTGATGTGCTTTGTTCTGGATTTCGCAGGTCCTCAAGGGCAGAAGAGTCACTTATGATGGAAGGGTAGCTGTTAGAAGGCTGGCTCCCATGCTGTTCTAACACAGCTTCTAGTTCAGCCATTTCCTGCTGGAGCTTTATCAGGTTATGTTGCATGGTATCCCTCTGCTTCAAAAACGATAAATGGCACCAAGAAAATGAAATACTTTGAGAAGCTTTCCATTAAATGAAAATATATCATACAAATTAATTTTAGCACAGGAATTGAAATCACCTAGTATGGAACTACAAGTTCTAGCTGAACACCTTTTAATCTAACCACATTCATGCAATTAATGCCCATGAAATTATTTCCAAATGATGTTAGTGAGGGAAAAAATCCTCAAATTCCCCCAAATAGACTTGATGTTATTGTGATGTCCTTTTGAAGTTGGTTATTTTCTTTTAAAGCTAGGGAGTGAAAAAATAATTAAGGCATTTAAACACTATCGATATTTAAAATTAGCATGAATCTGTTAACATTTTATTTATATGGGCACATTTCAAAGACTTGGTGTTGTGAGATTCATCAGACATTTAGGTTAGTTCATATAAAAATGTGTGATTTTTAGACTGATGTAATGTTGAAAAAAGCCCTCTATCTATGGCATTTTATAAAAATACAACAAATATAAAAATACTATCAGTAATCCTGCCTAGATTACTGGCTTGTGAGGACTCTTCCTTTTCTGGGATTCTTTGAACCTTTAGTTTCTTTTCTTTCTTTCTTTCTTTTTTTTTTTAAGTCTCCCTCTGTCACCCAGGTTGGCACCATCTCGGCTCACTGCAACCTCTTCCTCCCAGGTTCAAGCGATTCTCCCACCTCAGCCTCTCAAGTAGCTGGCATTACAGGTGCTTGCCAAGACGCCCGGCTAATTTTGGTAATTTTTGTAGAAACAGGGTTTTACTATGTTGGCCAGGCTGGTCTTGAACTCCTGACCTCAAGTGATCAGCCCGCCTC>T		-	ClinVar,LOVD	http://www.ncbi.nlm.nih.gov/clinvar/?term=SCV000325889
1165624	NC_000017.11:g.43058301G>A	Not Yet Reviewed	chr17:g.43058301:G>A		-	GnomAD,GnomADv3	-
1207714	NC_000017.11:g.43044529dup	Not Yet Reviewed	chr17:g.43044528:G>GA		-	GnomAD,GnomADv3	-
1180488	NC_000017.11:g.43093279A>C	Not Yet Reviewed	chr17:g.43093279:A>C		-	LOVD,ENIGMA_BRCA12_Functional_Assays	-
1170824	NC_000017.11:g.43071228A>G	Not Yet Reviewed	chr17:g.43071228:A>G		-	ClinVar	http://www.ncbi.nlm.nih.gov/clinvar/?term=SCV002636287
1170663	NC_000017.11:g.43071137T>A	Not Yet Reviewed	chr17:g.43071137:T>A		-	ClinVar	http://www.ncbi.nlm.nih.gov/clinvar/?term=SCV004228360, http://www.ncbi.nlm.nih.gov/clinvar/?term=SCV000679563
1211252	NC_000017.11:g.43072643dup	Not Yet Reviewed	chr17:g.43072642:G>GA		-	GnomAD,GnomADv3	-
1170748	NC_000017.11:g.43071184G>T	Not Yet Reviewed	chr17:g.43071184:G>T		-	ClinVar,LOVD,exLOVD,ExAC,BIC,GnomAD,GnomADv3,ENIGMA_BRCA12_Functional_Assays	http://www.ncbi.nlm.nih.gov/clinvar/?term=SCV000819769, http://www.ncbi.nlm.nih.gov/clinvar/?term=SCV000607970, http://www.ncbi.nlm.nih.gov/clinvar/?term=SCV004360156, http://www.ncbi.nlm.nih.gov/clinvar/?term=SCV000296466, http://www.ncbi.nlm.nih.gov/clinvar/?term=SCV000145168, http://www.ncbi.nlm.nih.gov/clinvar/?term=SCV004817636, http://www.ncbi.nlm.nih.gov/clinvar/?term=SCV004243973, http://www.ncbi.nlm.nih.gov/clinvar/?term=SCV004228359, http://www.ncbi.nlm.nih.gov/clinvar/?term=SCV000699169
1166137	NC_000017.11:g.43060529T>A	Not Yet Reviewed	chr17:g.43060529:T>A		-	1000_Genomes,GnomADv3	-
1213239	NC_000017.11:g.43091961del	Pathogenic	chr17:g.43091960:TA>T		S1191Afs*19	ENIGMA,ClinVar,LOVD	http://www.ncbi.nlm.nih.gov/clinvar/?term=SCV000299967
1174852	NC_000017.11:g.43083866A>T	Not Yet Reviewed	chr17:g.43083866:A>T		-	GnomADv3	-
1164348	NC_000017.11:g.43055370G>A	Not Yet Reviewed	chr17:g.43055370:G>A		-	GnomAD,GnomADv3	-
1216219	NC_000017.11:g.43100339_43100347dup	Not Yet Reviewed	chr17:g.43100338:C>CTTTTTTTTT		-	GnomAD,GnomADv3	-
1215124	NC_000017.11:g.43094513del	Pathogenic	chr17:g.43094512:AC>A		V340*	ENIGMA,ClinVar,LOVD,BIC	http://www.ncbi.nlm.nih.gov/clinvar/?term=SCV001583933, http://www.ncbi.nlm.nih.gov/clinvar/?term=SCV005647179, http://www.ncbi.nlm.nih.gov/clinvar/?term=SCV001169813, http://www.ncbi.nlm.nih.gov/clinvar/?term=SCV000324932, http://www.ncbi.nlm.nih.gov/clinvar/?term=SCV000911644, http://www.ncbi.nlm.nih.gov/clinvar/?term=SCV000292507, http://www.ncbi.nlm.nih.gov/clinvar/?term=SCV000282253, http://www.ncbi.nlm.nih.gov/clinvar/?term=SCV000143984, http://www.ncbi.nlm.nih.gov/clinvar/?term=SCV004215138, http://www.ncbi.nlm.nih.gov/clinvar/?term=SCV000587095, http://www.ncbi.nlm.nih.gov/clinvar/?term=SCV000053559
1164978	NC_000017.11:g.43057096T>C	Not Yet Reviewed	chr17:g.43057096:T>C		-	ClinVar,ENIGMA_BRCA12_Functional_Assays	http://www.ncbi.nlm.nih.gov/clinvar/?term=SCV001242924
1192943	NC_000017.11:g.43116559C>T	Not Yet Reviewed	chr17:g.43116559:C>T		-	GnomADv3	-
1166573	NC_000017.11:g.43062429A>G	Not Yet Reviewed	chr17:g.43062429:A>G		-	GnomADv3	-
1165235	NC_000017.11:g.43057393C>T	Not Yet Reviewed	chr17:g.43057393:C>T		-	GnomADv3	-
1211082	NC_000017.11:g.43071206_43071215del	Pathogenic	chr17:g.43071205:AGGCTGATTCC>A		G1567Sfs*31	ENIGMA,ClinVar,LOVD	http://www.ncbi.nlm.nih.gov/clinvar/?term=SCV000323788, http://www.ncbi.nlm.nih.gov/clinvar/?term=SCV000328433
1207939	NC_000017.11:g.43045923_43045924del	Not Yet Reviewed	chr17:g.43045922:ATT>A		-	GnomAD,GnomADv3	-
1195375	NC_000017.11:g.43124025A>T	Not Yet Reviewed	chr17:g.43124025:A>T		-	ClinVar,ENIGMA_BRCA12_Functional_Assays	http://www.ncbi.nlm.nih.gov/clinvar/?term=SCV005843839, http://www.ncbi.nlm.nih.gov/clinvar/?term=SCV001243738
1214438	NC_000017.11:g.43093514del	Pathogenic	chr17:g.43093513:TC>T		E673Nfs*28	ENIGMA,ClinVar,LOVD,BIC	http://www.ncbi.nlm.nih.gov/clinvar/?term=SCV000299685, http://www.ncbi.nlm.nih.gov/clinvar/?term=SCV000144277
1215261	NC_000017.11:g.43094684_43094693del	Not Yet Reviewed	chr17:g.43094683:AATGAGCTGGC>A		-	ClinVar	http://www.ncbi.nlm.nih.gov/clinvar/?term=SCV001334654
1209715	NC_000017.11:g.43062099_43062100del	Not Yet Reviewed	chr17:g.43062098:CTT>C		-	GnomAD,GnomADv3	-
1219840	NC_000017.11:g.43121556dup	Not Yet Reviewed	chr17:g.43121555:T>TG		-	GnomADv3	-
1182913	NC_000017.11:g.43094533G>C	Not Yet Reviewed	chr17:g.43094533:G>C		-	ClinVar	http://www.ncbi.nlm.nih.gov/clinvar/?term=SCV000907626, http://www.ncbi.nlm.nih.gov/clinvar/?term=SCV003846241
1187105	NC_000017.11:g.43101303C>T	Not Yet Reviewed	chr17:g.43101303:C>T		-	GnomADv3	-
1163107	NC_000017.11:g.43051095C>A	Not Yet Reviewed	chr17:g.43051095:C>A		-	ClinVar,ENIGMA_BRCA12_Functional_Assays	http://www.ncbi.nlm.nih.gov/clinvar/?term=SCV004360121, http://www.ncbi.nlm.nih.gov/clinvar/?term=SCV002003969, http://www.ncbi.nlm.nih.gov/clinvar/?term=SCV001243053
1175887	NC_000017.11:g.43088260T>C	Benign / Little Clinical Significance	chr17:g.43088260:T>C		?	ENIGMA,1000_Genomes,ClinVar,LOVD,GnomAD,GnomADv3	http://www.ncbi.nlm.nih.gov/clinvar/?term=SCV000244726
1171309	NC_000017.11:g.43072658A>T	Not Yet Reviewed	chr17:g.43072658:A>T		-	1000_Genomes,GnomADv3	-
1163302	NC_000017.11:g.43051390T>C	Not Yet Reviewed	chr17:g.43051390:T>C		-	GnomADv3	-
1163607	NC_000017.11:g.43052675T>C	Not Yet Reviewed	chr17:g.43052675:T>C		-	1000_Genomes,GnomAD,GnomADv3	-
1164903	NC_000017.11:g.43057078G>T	Not Yet Reviewed	chr17:g.43057078:G>T		-	ClinVar,GnomADv3,ENIGMA_BRCA12_Functional_Assays	http://www.ncbi.nlm.nih.gov/clinvar/?term=SCV002642515, http://www.ncbi.nlm.nih.gov/clinvar/?term=SCV000591598, http://www.ncbi.nlm.nih.gov/clinvar/?term=SCV001688793, http://www.ncbi.nlm.nih.gov/clinvar/?term=SCV001241590
1184369	NC_000017.11:g.43096828C>G	Not Yet Reviewed	chr17:g.43096828:C>G		-	GnomADv3	-
1215979	NC_000017.11:g.43098962C>T	Not Yet Reviewed	chr17:g.43098962:C>T		-	GnomADv3	-
1210518	NC_000017.11:g.43067837_43067844dup	Not Yet Reviewed	chr17:g.43067836:A>ATTTTTTTT		-	GnomADv3	-
1212620	NC_000017.11:g.43089711C>A	Not Yet Reviewed	chr17:g.43089711:C>A		-	GnomADv3	-
1179309	NC_000017.11:g.43092667G>C	Pathogenic	chr17:g.43092667:G>C		S955*	ENIGMA,ClinVar,LOVD	http://www.ncbi.nlm.nih.gov/clinvar/?term=SCV000323529, http://www.ncbi.nlm.nih.gov/clinvar/?term=SCV000325482
1178196	NC_000017.11:g.43092099C>A	Not Yet Reviewed	chr17:g.43092099:C>A		-	ClinVar,LOVD,BIC	http://www.ncbi.nlm.nih.gov/clinvar/?term=SCV003848645
1211728	NC_000017.11:g.43077176dup	Not Yet Reviewed	chr17:g.43077175:G>GA		-	GnomAD,GnomADv3	-
1174677	NC_000017.11:g.43082937A>G	Not Yet Reviewed	chr17:g.43082937:A>G		-	GnomAD,GnomADv3	-
1216382	NC_000017.11:g.43100560_43100561insTATATATAACATATATATAT	Not Yet Reviewed	chr17:g.43100560:A>ATATATATAACATATATATAT		-	GnomADv3	-
1219393	NC_000017.11:g.43115726_43115779dup	Not Yet Reviewed	chr17:g.43115725:C>CTTGCAAAATATGTGGTCACACTTTGTGGAGACAGGTTCCTTGATCAACTCCAGA		-	ClinVar	http://www.ncbi.nlm.nih.gov/clinvar/?term=SCV000888963
1183910	NC_000017.11:g.43095917C>T	Not Yet Reviewed	chr17:g.43095917:C>T		-	ClinVar	http://www.ncbi.nlm.nih.gov/clinvar/?term=SCV001186851, http://www.ncbi.nlm.nih.gov/clinvar/?term=SCV004361103
1215369	NC_000017.11:g.43094838C>T	Likely benign	chr17:g.43094838:C>T		T231=	ENIGMA,ClinVar,LOVD,ExAC,GnomAD,GnomADv3	http://www.ncbi.nlm.nih.gov/clinvar/?term=SCV002537891, http://www.ncbi.nlm.nih.gov/clinvar/?term=SCV000699294, http://www.ncbi.nlm.nih.gov/clinvar/?term=SCV000267686, http://www.ncbi.nlm.nih.gov/clinvar/?term=SCV000189350, http://www.ncbi.nlm.nih.gov/clinvar/?term=SCV001501184, http://www.ncbi.nlm.nih.gov/clinvar/?term=SCV005875672, http://www.ncbi.nlm.nih.gov/clinvar/?term=SCV002551043, http://www.ncbi.nlm.nih.gov/clinvar/?term=SCV000077112, http://www.ncbi.nlm.nih.gov/clinvar/?term=SCV000210083, http://www.ncbi.nlm.nih.gov/clinvar/?term=SCV004752831, http://www.ncbi.nlm.nih.gov/clinvar/?term=SCV000186359, http://www.ncbi.nlm.nih.gov/clinvar/?term=SCV000600433, http://www.ncbi.nlm.nih.gov/clinvar/?term=SCV004016747, http://www.ncbi.nlm.nih.gov/clinvar/?term=SCV004014982, http://www.ncbi.nlm.nih.gov/clinvar/?term=SCV000591297, http://www.ncbi.nlm.nih.gov/clinvar/?term=SCV000902683, http://www.ncbi.nlm.nih.gov/clinvar/?term=SCV000578247, http://www.ncbi.nlm.nih.gov/clinvar/?term=SCV000805236, http://www.ncbi.nlm.nih.gov/clinvar/?term=SCV000538446
1181647	NC_000017.11:g.43093847T>C	Not Yet Reviewed	chr17:g.43093847:T>C		-	ClinVar,LOVD	http://www.ncbi.nlm.nih.gov/clinvar/?term=SCV002710691, http://www.ncbi.nlm.nih.gov/clinvar/?term=SCV000833484, http://www.ncbi.nlm.nih.gov/clinvar/?term=SCV003851119, http://www.ncbi.nlm.nih.gov/clinvar/?term=SCV000910127
1160909	NC_000017.11:g.43046461G>C	Not Yet Reviewed	chr17:g.43046461:G>C		-	GnomAD,GnomADv3	-
1210173	NC_000017.11:g.43066805T>A	Not Yet Reviewed	chr17:g.43066805:T>A		-	GnomADv3	-
1169695	NC_000017.11:g.43068828C>T	Not Yet Reviewed	chr17:g.43068828:C>T		-	GnomAD,GnomADv3	-
1162925	NC_000017.11:g.43051043G>T	Not Yet Reviewed	chr17:g.43051043:G>T		-	ClinVar,LOVD,ENIGMA_BRCA12_Functional_Assays	http://www.ncbi.nlm.nih.gov/clinvar/?term=SCV000759478, http://www.ncbi.nlm.nih.gov/clinvar/?term=SCV000591614, http://www.ncbi.nlm.nih.gov/clinvar/?term=SCV001238559, http://www.ncbi.nlm.nih.gov/clinvar/?term=SCV000910404, http://www.ncbi.nlm.nih.gov/clinvar/?term=SCV000525287
1185602	NC_000017.11:g.43099893G>C	Not Yet Reviewed	chr17:g.43099893:G>C		-	ClinVar,LOVD	http://www.ncbi.nlm.nih.gov/clinvar/?term=SCV001392763
1218625	NC_000017.11:g.43108717A>C	Not Yet Reviewed	chr17:g.43108717:A>C		-	GnomADv3	-
1215933	NC_000017.11:g.43098840_43098842del	Not Yet Reviewed	chr17:g.43098839:TGGA>T		-	GnomADv3	-
1177162	NC_000017.11:g.43091566T>G	Not Yet Reviewed	chr17:g.43091566:T>G		-	ClinVar,GnomADv3	http://www.ncbi.nlm.nih.gov/clinvar/?term=SCV000824746, http://www.ncbi.nlm.nih.gov/clinvar/?term=SCV000215230, http://www.ncbi.nlm.nih.gov/clinvar/?term=SCV003849377, http://www.ncbi.nlm.nih.gov/clinvar/?term=SCV000885072, http://www.ncbi.nlm.nih.gov/clinvar/?term=SCV000570153
1166339	NC_000017.11:g.43061442G>A	Not Yet Reviewed	chr17:g.43061442:G>A		-	GnomADv3	-
1209913	NC_000017.11:g.43063906A>T	Not Yet Reviewed	chr17:g.43063906:A>T		-	ClinVar,ENIGMA_BRCA12_Functional_Assays	http://www.ncbi.nlm.nih.gov/clinvar/?term=SCV001244131
1180571	NC_000017.11:g.43093315T>C	Not Yet Reviewed	chr17:g.43093315:T>C		-	LOVD	-
1166453	NC_000017.11:g.43061847A>T	Not Yet Reviewed	chr17:g.43061847:A>T		-	GnomAD,GnomADv3	-
1184631	NC_000017.11:g.43097460G>A	Not Yet Reviewed	chr17:g.43097460:G>A		-	GnomADv3	-
1194778	NC_000017.11:g.43122573T>A	Not Yet Reviewed	chr17:g.43122573:T>A		-	GnomAD,GnomADv3	-
1183832	NC_000017.11:g.43095868G>T	Not Yet Reviewed	chr17:g.43095868:G>T		-	ClinVar	http://www.ncbi.nlm.nih.gov/clinvar/?term=SCV002655497
1208278	NC_000017.11:g.43047728A>T	Not Yet Reviewed	chr17:g.43047728:A>T		-	ClinVar,LOVD,GnomAD,GnomADv3	http://www.ncbi.nlm.nih.gov/clinvar/?term=SCV006058337, http://www.ncbi.nlm.nih.gov/clinvar/?term=SCV001982168, http://www.ncbi.nlm.nih.gov/clinvar/?term=SCV005848163, http://www.ncbi.nlm.nih.gov/clinvar/?term=SCV000636038, http://www.ncbi.nlm.nih.gov/clinvar/?term=SCV001186006, http://www.ncbi.nlm.nih.gov/clinvar/?term=SCV005626156, http://www.ncbi.nlm.nih.gov/clinvar/?term=SCV004104736, http://www.ncbi.nlm.nih.gov/clinvar/?term=SCV004212676, http://www.ncbi.nlm.nih.gov/clinvar/?term=SCV004021075, http://www.ncbi.nlm.nih.gov/clinvar/?term=SCV000488207, http://www.ncbi.nlm.nih.gov/clinvar/?term=SCV000587505
1195915	NC_000017.11:g.43124756T>A	Not Yet Reviewed	chr17:g.43124756:T>A		-	LOVD	-
1216929	NC_000017.11:g.43100658_43100678del	Not Yet Reviewed	chr17:g.43100657:CATATATATATATATATATATA>C		-	GnomADv3	-
1179418	NC_000017.11:g.43092722T>A	Pathogenic	chr17:g.43092722:T>A		K937*	ENIGMA,ClinVar	http://www.ncbi.nlm.nih.gov/clinvar/?term=SCV003349115, http://www.ncbi.nlm.nih.gov/clinvar/?term=SCV002752308, http://www.ncbi.nlm.nih.gov/clinvar/?term=SCV000600303, http://www.ncbi.nlm.nih.gov/clinvar/?term=SCV000783297
1169932	NC_000017.11:g.43070055T>C	Not Yet Reviewed	chr17:g.43070055:T>C		-	GnomADv3	-
1195301	NC_000017.11:g.43123999A>G	Not Yet Reviewed	chr17:g.43123999:A>G		-	LOVD	-
1216478	NC_000017.11:g.43100583A>G	Not Yet Reviewed	chr17:g.43100583:A>G		-	GnomAD,GnomADv3	-
1166645	NC_000017.11:g.43062755G>A	Not Yet Reviewed	chr17:g.43062755:G>A		-	GnomAD,GnomADv3	-
1163420	NC_000017.11:g.43051770G>A	Not Yet Reviewed	chr17:g.43051770:G>A		-	1000_Genomes,GnomADv3	-
1184941	NC_000017.11:g.43098695A>T	Not Yet Reviewed	chr17:g.43098695:A>T		-	GnomAD,GnomADv3	-
1210884	NC_000017.11:g.43070136_43072766del	Not Yet Reviewed	chr17:g.43070135:GTTGGTCAGGCTGGTCTTGATCTCCTGACCTTAGGTGATCTGACCACCTCAGCCTCCCAAAGTGCTGGGATTACAGGCTTGAGCCACCATGCCCGGCCATGCAATTATTTTTATTATGAAGTGATGACAATGACAATTAATTACAGGGGTGGTAAACTTCTCAGGATGTCTGAAATCCACAAATAGCCCAAGCAGAAACGAGGTTTTACTGGTCTTAATATTTTAATGGGTATTTTTCCACAGTATGAAGCAATTCCCATTTCTGGCATTAAGGACCCAAGGTGATGCCAAAATCCTAATAGCAAGGGATATTGCAGGGCAGAAGTGGCAGGGCATTCTTACAAGCCAGGATGAAAACAAACACTAGAGAAATGCTACTATCTGGCAGTACATTTGGAACCAGTCTGAATTTAGTTAAATATGCTGGTAAATTCACCCATGTGAGACAAGGGGGAGAAAAAGATGCCTTCTGGGGAATAAAACTATACCTACTTGCTTTTACAGATAGAAAGGAAAATTCCAATTCGAAAGTCCTATATCATACCCAAAGTATAGCTTTTCCACTAATATTTAATAATTATTTTCTCAAGTAAATATACATAAAATAATCCACACTATAGCTTTATCTAGATCTAAATTTTCAGAAATTAGTAATCGAAATTAAATTACACAGAACTGTGATTGTTTTCTAGATTTCTTCCTCTAGGTTATTAATTGACAATACCTACATAAAACTCTTTCCAGAATGTTGTTAAGTCTTAGTCATTAGGGAGATACATATGGATACACTCACAAATTCTTCTGGGGTCAGGCCAGACACCACCATGGACATTCTTTTGTTGACCCTTTCTGTTGAAGCTGTCAATTCTGGCTTCTCCCTGCTCACACTTTCTTCCATTGCATTATACCCAGCAGTATCAGTAGTATGAGCAGCAGCTGGACTCTGGGCAGATTCTGCAACTTTCAATTGGGGAACTTTCAATGCAGAGGTTGAAGATGGTATGTTGCCAACACGAGCTGACTCTGGGGCTCTGTCTTCAGAAGGATCAGATTCAGGGTCATCAGAGAAGAGGCTGATTCCAGATTCCAGGTAAGGGGTTCCCTCTGAAAGGAATGGGAGAAGTTTAATTTACACAACGATGAATGTTGAATTACAAAGTTCTGGTCTCTGTTAAGAATTAAAAAGACCAATAAAGTTAGGTTAAGAGAAAAATGGGTACATGAATACAGTGTTGGTGGAAATCCAAAGTAGCTTAGTTTCCTAAAAAGGAAATATGGCATTATGTAGCAAACACCTTAACACGTATTTACACTTTCAGTCAACAATGCTAGTTTTAGAAATATATCCTAGGGAGATAAAAGATATATGCAAAGGTTTAGTCATAGGAATAGTATAATTTTAGAAACAATGTAGTTGTCCAATAATAGGAGATTAAATTACGATATACCTAGTCCAATGGAGTACTCTTCACCCATTAATTTGAATATAAATGTTGATGTACAATAAAACAGAAATGTTACTAATATATTAAAGACACCTAAGCAATATTATTTATCATGACATTATTTTAAAAATAAAAGTTTATGGGCCGAGCACGGTGGCTCACACCTGTAATCCCAGCACTTTGGGAGGCCGAGACGGGTGGATCACGAGGTCAGGAGATCAAGACCATCCTGGCTAACACAGTGAAACCCTGTCTCTACTGAAAATACAAAAAAAAAAATTAGCTGGGCGTGGTGGCGGGCGCCTGTAGTCCCGGCTACTAGGGAGGCTGAGGCAGGGGAATGGCGTGTACCCGGGAGGCAGAGCTTGCAGTGAGCTGAGATTGAGCCATTGCATTCCAGCCTGGGCAACAGAGCGAGACTCCGTCTCAAAAAAATAAATAAATAAAAATAAATAAATAAATAAAAGTTTATGTAAAATGACTAAAGAAACACAGAAATATTTTATTATTAAAGAATAAGAGTACAGGCCGGGTGCGGTGGCTCAGGCCTGTAATCCCAGCACTTTGGGAGGCCAAGGTGGGCGGATCACCTGAGGTCAAGAGGTCGAGACCAGTCTGACCAACATGGAGAAACCCTGTCTCTACTAAAAATACAAAAAATTAGCCGGGCGTGGTGGTGCATGCCTGTAATCCCAGCTACTGGGGAGGCTGAAGCAGGAGAATCGCTCGAACCCAGGAGGCGGAGGTTGCGCTGAGCCGAGATTGCGCCATTGCACTCCAGCCTGGGCAACAAGAGTGAAACTCCGTCTCAAAAAAGAGTACGGGTAATATTTTTTTTTTTGAGAAGGGTCTCGGTCTGTCATCCAGGCTGCAGTGCAGTGGCACAAACATGGCTCACCTGCAGCCTTGACCTCCTGGACTCAAGTGATCTTCCTGTCTCAGCCTCCTGAGTAGCTGGGACCACAGGTGTTTGCCACCTTCCAGCTGATTTTTTTTTTTTTTGAGATGGAGTTTCATTCTTGTTGCCCAGGCTAGAGTGCAATGGCGCGATCTCAGCTCACTGAAACCTCTGCCTCCCAGGTTCAAGCGATTCTCCTGCCTCAGCCTCCCGAGTAGCTGGGACTACAGGCATAAGCCACCAAGCCTGGCTAATTTTGTATTTTTAGTAGAGACAGGGTTTCTCCATA>G		-	ClinVar	http://www.ncbi.nlm.nih.gov/clinvar/?term=SCV004244403
1218464	NC_000017.11:g.43107708_43107711del	Not Yet Reviewed	chr17:g.43107707:TAACA>T		-	GnomADv3	-
1167106	NC_000017.11:g.43063401A>T	Not Yet Reviewed	chr17:g.43063401:A>T		-	ClinVar,ENIGMA_BRCA12_Functional_Assays	http://www.ncbi.nlm.nih.gov/clinvar/?term=SCV001241781
1209235	NC_000017.11:g.43057105_43057108del	Pathogenic	chr17:g.43057104:TTGAC>T		V1741Mfs*23	ENIGMA,ClinVar,LOVD	http://www.ncbi.nlm.nih.gov/clinvar/?term=SCV000323849, http://www.ncbi.nlm.nih.gov/clinvar/?term=SCV000326222
1168816	NC_000017.11:g.43067625T>G	Not Yet Reviewed	chr17:g.43067625:T>G		-	ClinVar,LOVD,ENIGMA_BRCA12_Functional_Assays	http://www.ncbi.nlm.nih.gov/clinvar/?term=SCV005831838, http://www.ncbi.nlm.nih.gov/clinvar/?term=SCV005044808, http://www.ncbi.nlm.nih.gov/clinvar/?term=SCV001242020, http://www.ncbi.nlm.nih.gov/clinvar/?term=SCV000821928
1194112	NC_000017.11:g.43120940T>C	Not Yet Reviewed	chr17:g.43120940:T>C		-	GnomADv3	-
1213872	NC_000017.11:g.43092828_43092829del	Pathogenic	chr17:g.43092827:CAA>C		F901*	ENIGMA,ClinVar,LOVD,BIC	http://www.ncbi.nlm.nih.gov/clinvar/?term=SCV000325437, http://www.ncbi.nlm.nih.gov/clinvar/?term=SCV001586488, http://www.ncbi.nlm.nih.gov/clinvar/?term=SCV002742144, http://www.ncbi.nlm.nih.gov/clinvar/?term=SCV000588041, http://www.ncbi.nlm.nih.gov/clinvar/?term=SCV000587248, http://www.ncbi.nlm.nih.gov/clinvar/?term=SCV000299815, http://www.ncbi.nlm.nih.gov/clinvar/?term=SCV000144517
1212300	NC_000017.11:g.43085403G>A	Not Yet Reviewed	chr17:g.43085403:G>A		-	GnomADv3	-
1179754	NC_000017.11:g.43092888T>C	Not Yet Reviewed	chr17:g.43092888:T>C		-	ClinVar	http://www.ncbi.nlm.nih.gov/clinvar/?term=SCV004427297
1175793	NC_000017.11:g.43087747G>A	Not Yet Reviewed	chr17:g.43087747:G>A		-	GnomADv3	-
1211519	NC_000017.11:g.43074959_43074962del	Not Yet Reviewed	chr17:g.43074958:GGAAA>G		-	GnomADv3	-
1182480	NC_000017.11:g.43094305A>C	Not Yet Reviewed	chr17:g.43094305:A>C		-	ClinVar	http://www.ncbi.nlm.nih.gov/clinvar/?term=SCV001487593, http://www.ncbi.nlm.nih.gov/clinvar/?term=SCV002667618, http://www.ncbi.nlm.nih.gov/clinvar/?term=SCV003846091
1169061	NC_000017.11:g.43067693C>A	Not Yet Reviewed	chr17:g.43067693:C>A		-	ClinVar,ExAC,GnomAD,ENIGMA_BRCA12_Functional_Assays	http://www.ncbi.nlm.nih.gov/clinvar/?term=SCV004243963, http://www.ncbi.nlm.nih.gov/clinvar/?term=SCV001242770
1168997	NC_000017.11:g.43067674T>C	Not Yet Reviewed	chr17:g.43067674:T>C		-	ClinVar,ENIGMA_BRCA12_Functional_Assays	http://www.ncbi.nlm.nih.gov/clinvar/?term=SCV001358066, http://www.ncbi.nlm.nih.gov/clinvar/?term=SCV001238436
1213901	NC_000017.11:g.43092860del	Pathogenic	chr17:g.43092859:GA>G		S891Pfs*2	ENIGMA,ClinVar,LOVD	http://www.ncbi.nlm.nih.gov/clinvar/?term=SCV000679233, http://www.ncbi.nlm.nih.gov/clinvar/?term=SCV000783289
1170242	NC_000017.11:g.43070961G>T	Not Yet Reviewed	chr17:g.43070961:G>T		-	ClinVar,ENIGMA_BRCA12_Functional_Assays	http://www.ncbi.nlm.nih.gov/clinvar/?term=SCV001238710
1184456	NC_000017.11:g.43097228G>A	Not Yet Reviewed	chr17:g.43097228:G>A		-	ClinVar,ExAC,GnomAD	http://www.ncbi.nlm.nih.gov/clinvar/?term=SCV005883308, http://www.ncbi.nlm.nih.gov/clinvar/?term=SCV000289835, http://www.ncbi.nlm.nih.gov/clinvar/?term=SCV000904140
1170295	NC_000017.11:g.43070976G>A	Not Yet Reviewed	chr17:g.43070976:G>A		-	ClinVar,ENIGMA_BRCA12_Functional_Assays	http://www.ncbi.nlm.nih.gov/clinvar/?term=SCV001238314
1187008	NC_000017.11:g.43100956C>T	Not Yet Reviewed	chr17:g.43100956:C>T		-	GnomAD,GnomADv3	-
1171088	NC_000017.11:g.43071970T>C	Not Yet Reviewed	chr17:g.43071970:T>C		-	GnomADv3	-
1217651	NC_000017.11:g.43102375_43102376insTTTTTTTTGG	Not Yet Reviewed	chr17:g.43102375:T>TTTTTTTTTGG		-	GnomADv3	-
1181505	NC_000017.11:g.43093774G>A	Not Yet Reviewed	chr17:g.43093774:G>A		-	ClinVar	http://www.ncbi.nlm.nih.gov/clinvar/?term=SCV002221130, http://www.ncbi.nlm.nih.gov/clinvar/?term=SCV002711685, http://www.ncbi.nlm.nih.gov/clinvar/?term=SCV003851061, http://www.ncbi.nlm.nih.gov/clinvar/?term=SCV002570842
1192611	NC_000017.11:g.43115754A>T	Not Yet Reviewed	chr17:g.43115754:A>T		-	ClinVar,LOVD,ENIGMA_BRCA12_Functional_Assays	http://www.ncbi.nlm.nih.gov/clinvar/?term=SCV002722794, http://www.ncbi.nlm.nih.gov/clinvar/?term=SCV002506219, http://www.ncbi.nlm.nih.gov/clinvar/?term=SCV001242359, http://www.ncbi.nlm.nih.gov/clinvar/?term=SCV000758858, http://www.ncbi.nlm.nih.gov/clinvar/?term=SCV000682933
1168097	NC_000017.11:g.43065955T>C	Not Yet Reviewed	chr17:g.43065955:T>C		-	GnomAD,GnomADv3	-
1185230	NC_000017.11:g.43099389G>A	Not Yet Reviewed	chr17:g.43099389:G>A		-	GnomADv3	-
1210660	NC_000017.11:g.43067887del	Not Yet Reviewed	chr17:g.43067886:GA>G		-	GnomADv3	-
1180786	NC_000017.11:g.43093405A>C	Not Yet Reviewed	chr17:g.43093405:A>C		-	ClinVar	http://www.ncbi.nlm.nih.gov/clinvar/?term=SCV003849478, http://www.ncbi.nlm.nih.gov/clinvar/?term=SCV000817857
1190083	NC_000017.11:g.43107852G>A	Not Yet Reviewed	chr17:g.43107852:G>A		-	GnomADv3	-
1174003	NC_000017.11:g.43080979G>C	Not Yet Reviewed	chr17:g.43080979:G>C		-	GnomADv3	-
1173182	NC_000017.11:g.43077815C>T	Not Yet Reviewed	chr17:g.43077815:C>T		-	GnomADv3	-
1211790	NC_000017.11:g.43077722_43077724del	Not Yet Reviewed	chr17:g.43077721:ATTT>A		-	GnomAD,GnomADv3	-
1211477	NC_000017.11:g.43074493del	Not Yet Reviewed	chr17:g.43074492:TC>T		-	ClinVar	http://www.ncbi.nlm.nih.gov/clinvar/?term=SCV001586340
1173164	NC_000017.11:g.43077751T>C	Not Yet Reviewed	chr17:g.43077751:T>C		-	GnomAD,GnomADv3	-
1212338	NC_000017.11:g.43086110_43086121dup	Not Yet Reviewed	chr17:g.43086109:T>TACACACACACAC		-	GnomADv3	-
1190610	NC_000017.11:g.43109584G>C	Not Yet Reviewed	chr17:g.43109584:G>C		-	GnomAD,GnomADv3	-
1181946	NC_000017.11:g.43094021G>C	Not Yet Reviewed	chr17:g.43094021:G>C		-	ClinVar	http://www.ncbi.nlm.nih.gov/clinvar/?term=SCV002133725, http://www.ncbi.nlm.nih.gov/clinvar/?term=SCV003851247
1176823	NC_000017.11:g.43091279C>T	Not Yet Reviewed	chr17:g.43091279:C>T		-	GnomADv3	-
1208883	NC_000017.11:g.43052998T>A	Not Yet Reviewed	chr17:g.43052998:T>A		-	GnomADv3	-
1188053	NC_000017.11:g.43104069A>G	Not Yet Reviewed	chr17:g.43104069:A>G		-	GnomAD,GnomADv3	-
1163569	NC_000017.11:g.43052387C>T	Not Yet Reviewed	chr17:g.43052387:C>T		-	GnomADv3	-
1185251	NC_000017.11:g.43099465T>C	Not Yet Reviewed	chr17:g.43099465:T>C		-	GnomADv3	-
1177673	NC_000017.11:g.43091826G>A	Not Yet Reviewed	chr17:g.43091826:G>A		-	ClinVar	http://www.ncbi.nlm.nih.gov/clinvar/?term=SCV002468866, http://www.ncbi.nlm.nih.gov/clinvar/?term=SCV002052773
1190149	NC_000017.11:g.43108169C>T	Not Yet Reviewed	chr17:g.43108169:C>T		-	GnomAD,GnomADv3	-
1173746	NC_000017.11:g.43079815C>G	Not Yet Reviewed	chr17:g.43079815:C>G		-	GnomADv3	-
1173951	NC_000017.11:g.43080728G>A	Not Yet Reviewed	chr17:g.43080728:G>A		-	GnomAD,GnomADv3	-
1217413	NC_000017.11:g.43100801G>C	Not Yet Reviewed	chr17:g.43100801:G>C		-	GnomADv3	-
1164469	NC_000017.11:g.43056102T>C	Not Yet Reviewed	chr17:g.43056102:T>C		-	GnomADv3	-
1210063	NC_000017.11:g.43064852A>T	Not Yet Reviewed	chr17:g.43064852:A>T		-	GnomAD,GnomADv3	-
1183850	NC_000017.11:g.43095879T>G	Not Yet Reviewed	chr17:g.43095879:T>G		-	ClinVar	http://www.ncbi.nlm.nih.gov/clinvar/?term=SCV002659082
1182428	NC_000017.11:g.43094276C>G	Not Yet Reviewed	chr17:g.43094276:C>G		-	ClinVar,LOVD	http://www.ncbi.nlm.nih.gov/clinvar/?term=SCV000274676, http://www.ncbi.nlm.nih.gov/clinvar/?term=SCV004818355, http://www.ncbi.nlm.nih.gov/clinvar/?term=SCV000549387, http://www.ncbi.nlm.nih.gov/clinvar/?term=SCV001360193, http://www.ncbi.nlm.nih.gov/clinvar/?term=SCV003846070, http://www.ncbi.nlm.nih.gov/clinvar/?term=SCV001133479, http://www.ncbi.nlm.nih.gov/clinvar/?term=SCV000591321, http://www.ncbi.nlm.nih.gov/clinvar/?term=SCV000698841
1174680	NC_000017.11:g.43082949T>G	Not Yet Reviewed	chr17:g.43082949:T>G		-	GnomADv3	-
1167919	NC_000017.11:g.43065098G>C	Not Yet Reviewed	chr17:g.43065098:G>C		-	GnomADv3	-
1215814	NC_000017.11:g.43098031del	Not Yet Reviewed	chr17:g.43098030:CT>C		-	GnomAD,GnomADv3	-
1168760	NC_000017.11:g.43067609T>G	Not Yet Reviewed	chr17:g.43067609:T>G		-	ClinVar,ENIGMA_BRCA12_Functional_Assays	http://www.ncbi.nlm.nih.gov/clinvar/?term=SCV000758953, http://www.ncbi.nlm.nih.gov/clinvar/?term=SCV001244017
1209583	NC_000017.11:g.43060088G>T	Not Yet Reviewed	chr17:g.43060088:G>T		-	GnomADv3	-
1165181	NC_000017.11:g.43057182T>A	Not Yet Reviewed	chr17:g.43057182:T>A		-	GnomAD	-
1218995	NC_000017.11:g.43112723_43112728del	Not Yet Reviewed	chr17:g.43112722:CTGACTA>C		-	GnomADv3	-
1168616	NC_000017.11:g.43067403C>A	Not Yet Reviewed	chr17:g.43067403:C>A		-	GnomADv3	-
1163395	NC_000017.11:g.43051694T>C	Not Yet Reviewed	chr17:g.43051694:T>C		-	GnomAD,GnomADv3	-
1188104	NC_000017.11:g.43104092G>C	Not Yet Reviewed	chr17:g.43104092:G>C		-	ExAC,GnomAD	-
1172020	NC_000017.11:g.43074479G>T	Pathogenic	chr17:g.43074479:G>T		Y1509*	ENIGMA,ClinVar,LOVD	http://www.ncbi.nlm.nih.gov/clinvar/?term=SCV001583035, http://www.ncbi.nlm.nih.gov/clinvar/?term=SCV000779415, http://www.ncbi.nlm.nih.gov/clinvar/?term=SCV000325993, http://www.ncbi.nlm.nih.gov/clinvar/?term=SCV000323773
1190164	NC_000017.11:g.43108230C>T	Not Yet Reviewed	chr17:g.43108230:C>T		-	GnomADv3	-
1176168	NC_000017.11:g.43089544A>C	Not Yet Reviewed	chr17:g.43089544:A>C		-	GnomADv3	-
1211216	NC_000017.11:g.43072426del	Not Yet Reviewed	chr17:g.43072425:AG>A		-	GnomADv3	-
1168082	NC_000017.11:g.43065832C>T	Not Yet Reviewed	chr17:g.43065832:C>T		-	1000_Genomes,GnomAD,GnomADv3	-
1189526	NC_000017.11:g.43106515A>T	Not Yet Reviewed	chr17:g.43106515:A>T		-	ClinVar,ENIGMA_BRCA12_Functional_Assays	http://www.ncbi.nlm.nih.gov/clinvar/?term=SCV001237987
1159658	NC_000017.11:g.43044320T>C	Not Yet Reviewed	chr17:g.43044320:T>C		-	ClinVar,GnomAD,GnomADv3	http://www.ncbi.nlm.nih.gov/clinvar/?term=SCV002068912
1161502	NC_000017.11:g.43047703C>G	Not Yet Reviewed	chr17:g.43047703:C>G		-	ClinVar,GnomADv3,ENIGMA_BRCA12_Functional_Assays	http://www.ncbi.nlm.nih.gov/clinvar/?term=SCV001242735
1166117	NC_000017.11:g.43060440G>A	Not Yet Reviewed	chr17:g.43060440:G>A		-	GnomADv3	-
1210783	NC_000017.11:g.43068134A>G	Not Yet Reviewed	chr17:g.43068134:A>G		-	GnomADv3	-
1162531	NC_000017.11:g.43049629T>A	Not Yet Reviewed	chr17:g.43049629:T>A		-	ClinVar	http://www.ncbi.nlm.nih.gov/clinvar/?term=SCV001355539
1161860	NC_000017.11:g.43048617C>T	Not Yet Reviewed	chr17:g.43048617:C>T		-	GnomAD,GnomADv3	-
1220140	NC_000017.11:g.43123263_43123266del	Not Yet Reviewed	chr17:g.43123262:AGTAT>A		-	GnomAD,GnomADv3	-
1216816	NC_000017.11:g.43100643_43100686del	Not Yet Reviewed	chr17:g.43100642:ATAACATATATATAACATATATATATATATATATATAATATATAT>A		-	GnomAD,GnomADv3	-
1216810	NC_000017.11:g.43100641_43100686del	Not Yet Reviewed	chr17:g.43100640:ATATAACATATATATAACATATATATATATATATATATAATATATAT>A		-	GnomAD,GnomADv3	-
1163218	NC_000017.11:g.43051128A>C	Not Yet Reviewed	chr17:g.43051128:A>C		-	ClinVar,ENIGMA_BRCA12_Functional_Assays	http://www.ncbi.nlm.nih.gov/clinvar/?term=SCV001243026
1195990	NC_000017.11:g.43125088C>A	Not Yet Reviewed	chr17:g.43125088:C>A		-	1000_Genomes,GnomADv3	-
1216719	NC_000017.11:g.43100628_43100632del	Not Yet Reviewed	chr17:g.43100627:ATATGT>A		-	GnomAD,GnomADv3	-
1173132	NC_000017.11:g.43077667T>C	Not Yet Reviewed	chr17:g.43077667:T>C		-	GnomADv3	-
1182160	NC_000017.11:g.43094139G>C	Not Yet Reviewed	chr17:g.43094139:G>C		-	ClinVar	http://www.ncbi.nlm.nih.gov/clinvar/?term=SCV000668457
1215160	NC_000017.11:g.43094555_43101115del	Not Yet Reviewed	chr17:g.43094554:TCCTTACTTCCAGCCCATCTGTTATGTTGGCTCCTTGCTAAGCCAGGCTGTTTGCTTTTATTACAGAATTCAGCCTTTTCTACATTCATTCTGTCTTTAGTGAGTAATAAACTGCTGTTCTCATGCTGTAATGAGCTGGCATGAGTATTTGTGCCACATGGCTCCACATGCAAGTTTGAAACAGAACTACCCTGATACTTTTCTGGATGCCTCTCAGCTGCACGCTTCTCAGTGGTGTTCAAATCATTATTACTGGGTTGATGATGTTCAGTATTTGTTACATCCGTCTCAGAAAATTCACAAGCAGCTGAAAATATACAAAAATAACAAGGTACTCAAAAACTGAATTGTCATTAAAAAAATACATACTTCATACACCTTGGAGGTGGAAATCAACCAACTGGCTATATTAGAGAAACTAACCTCATAAACTACCAAGTATACTGAAGATGTAGCTCATACTCTTTCATTTAATTCCTATTTACCTAGATTATTTCCACTTAGGATCCATTAAATTTTTAATTTCAGAATTTTCCCTATGCAGAAACCACACCTATTTCTCTAACGTCTAAGAGTGAATTAAAAGCAGATTGGCCATCAGAAAACTGGTTCTGATGTACTCTAAAGATTACTGGCCATTAAGTCTACTTAATACTCTGTTCTATCTACAGACTTACCACTCCCTATATTTAAAAACCAGTAGGTAAAAGATGAAACACAAATACACCAATTAAAAGTAAAGGGCAGGCCAGGCACAGTGGCTCAAGCCTGTAACTGCAGCACTTTGGGAGGCTGAAGTGGGCAGACTGCTTGAGTCCAGGAGTTTGAGACCAGCCTCGGTAACATGGTGAAACCCCATCTCTATAAAACCACAAAAAATTAACCGGGTGTGGTGGCATGCGCCTGTAGTCCCAGCTACTCAGGAGGCTGAAGTGGGAGGATAGCTTGAGCCTTGGAGGTGGAGGTTGCAGTGAGCCAAGATTGCATCACTGCACTCCAGCCTGGGCAACAGAGTGAGACCCCATCTCAAAAAAAAACAAACAAACAAACAAAAAAAAAAACGAAAGGGCAACAATCAGTTACAGAAGGTCTTATTATAGGTACATTAGTCTAGTACCATTTAAATCTATCAGACCATACCACGACATTTGACAGAGAATGATACTCTAACTCTGCCAAGAGATTTTGTGGGTTGTAAAGGTCCCAAATGGTCTTCAGAATAATCTAATTACAGTACTGTATCTACCCACTCTCTTTTCAGTGCCTGTTAAGTTGGCAAACTTTGCCATTACCCTTTTTTGCAGAATCCAAACTGATTTCATCCCTGGTTCCTTGAGGGGTGATTTGTAACAATTCTTGATCTCCCACACTATAGGGAAAAGACAGAGTCCTAATAAGAAACACTAGTTACATGTATGCAGAACTGTCAAATGACCAAGATCAAACATTTTAGCTCTTTCGATTACAGAAAGCTGACCAATCTTATTTAGTTAGTGAAAGCTGCTCTCTCCTTTAGAAACTTCTAGTTGAAATGAAATGGTTGCTGGGCACGGTGGCTCAAGCCTGTAATTCCAGCACTTTGGGAGGCTGAGGCGGGTGGACCACTTGAGGTCATGAGTTCAAGACCAGCCTGGCCAACATGGTGAAACCCCATCTCTACTAAAAATACAAAAATTAGCCGGGTGTGGTGGCGCGCGCCTGTAGTCCCAGCTACTAGAGAGGCTGAGGCAGGAGTATGGCTTCAACCTGGGAGGCAGACGTTGCGGAGAGGTGAGATCACACCTCTGTACTCCAGCCTGGGCAACAGAGCAAGACTCTGTCTCAAAAAAAAAAAAAAAAAAGAGAGAAAGAAAGAAATGGAATGGTCAATTAACCGGGCGTGGTGGTGTATACCTGTAGTCCCAGCTACTCGTGAGATTGAGACAGGAGAATCGCTTGAACCAGGGAGTTGGAGATTGCAGTGAGCCGAGATGGCGCCACTACACTCCATCCTGGCAACAGGGCAAGACCCCGTCTCCAAAAAAAAAAAAAAAAAAACCTGGGTCAAGCAATAATTCCTAAGGAAGGTAGGTAACATAGTTGGGGTTGCTTGTAGTTTATTATATAACATACAGACAAAGCTTGAGAGATATGTGGAAATAAGGAACAGAGGAAAGAAAGAGTTGAAAATGAAGTCCTTGAACATTTTCATCAGTCACAATTACTGCTGTGTCAATATTACTGTATATGAGGAACTTAGAGAACAATCTGCTAGAAGCAAGCATGTGCAGAGTTCTACTGTTATCCTAAATTCCTTTGGACAGTGCTAATAACTAAATCCAACAAACAAAAAGGGTATTTCCTCCACTATAAAATGAGAGAACTAAACTAGATGATCTCTAAGGTTTCTTCCAATACCATGATTCTAGTCTGGAGAAACACCAGCCTACTTGAGGGAGGAAGGTGGGAAGAGGGAGAAATTCAGAAAGAAAGCAAACAAAAAACTGTGGGGTATGCTTAGTACCCGGATGATGAAAAAAATCTATACACCAAATCCCAAGTCGTGTGTTTACCTATATAACAAACTGCACATACATCCCTGAACCTAAAATAAAAGTTAAAATATTTTTAAAAAGAGAGAAACATCAATCCTTAATATTAACTAAATAGGAAAATACCAGCTTCATAGACAAAGGTTCTCTTTGACTCACCTGCAATAAGTTGCCTTATTAACGGTATCTTCAGAAGAATCAGATCCTAAAAAATTTCCCCCCAAAAAATAAATCAATAAAAGTTTTCTTAATTAAAAGGGTTAAAAAAATGTACTTGTTGAAAAACAGATATTCAACTAGAAATATTTACTGAGCATCTACTGTGGCAGGTACAATGCTAGTTAAGCTAGTATGTAATACAGAGAAGTGGTTAAAGGCATGGGCTTCGCCAGGCACAGTGGCTCTCACCTGTAATCCCAGCACTTGAGGAGGCCGAGATGGGTGGATTATTTGAGGTTAGGAGTTCAAGACCAGCCTGGCCAACAAAGTGAGACCCCCGTTTCTACTGAAAACAAAAACAAAAACAAAAAAAAAGCACAGGCTCTGACATCTAACTTCCTAGGTTTGAATCATGGCTCAGCCACTTACTAGGTTTAATACCTTGGAAAAATTTCATAACTTCTCTGTGCCTTAATTTTCTCATCTGTAAAATAAGTATAATAGGAACAATCTCAGAGGTCTGACAAGCATCTAATGAGTTATACAAGAAAAGCACAATAGTGCCTGGAATATAGTTAAGTGCTCCTAAATATCAACTACTATAACTATTTTTACAATGCCTGTTGTCTAGGAATTTATGATCATAAGGGGGGAAAACAGTAAGTGTTATGATAAATAGATGGTGGTGCCTGGGAGCTCAAAAGATGGCTATCCTTTTTAATTATAAATATATTCTAAAAGAAAATCCAATTTGAGAGCCCAGTTTGAATTCTGAGCTCAGCAGCTCTTTTTTTTTTTTTTTTGGAGGTCTTGCTCTGTCACCCAGGTTGGAGTGCAGTGGCATGATCATAGCTCACTACAGCCTCAAACTCCTGGGTTCAATGTATCCACTCACCTCTGCCTCCTGAGTAGCTGGGACTACAGATGCACACCACCACACCCAGCTAATTTAAAAAAGAAATTTTTTTGTAGAGATGAGGTCTTGCTATGTTGCCCAGGCTGGTCTCAAACTCCTGGCTTCAAGCAATCCTCTGCCACTGCTGAGATTACAGATGTGAGCTACTATGCTGGCCTCAACTTTTCTTTTTATAAGCTTAAAAAAATTTATTATTTTTAAAAATTATTATTTTTTTGAGATGCAGTCTCACTCTATTGCCCAGGCTGGAGTGCAGTGGTGTAGTGTTGGCTCATTGTAACCTCCGCCTCCCTGGTTCAAGCGATTCTCCTGCCTCAGCCTCCCAAGTAGCTGGGATTACAAGCATGTGCTACCACACCCAGCTAATTTTTTTTTTTTTTTGTATTTTTAGTAAAGAGGGGTTTCACCAGGTTATCCAGGCTGGTCTCGAACTCTGACCTCAGGTGATCTACCTGCCTCAGCCTCCCAAAGTATTGGGATTACAGGCATGAGCCACCGCACCGGCCAAAAATGTATTATTATTTTAAAAATAGAGACAGGGTTCCCCTATGTTGGCCAGGCTGGTCTTAAACTCGTGGACTCAACCAATCCTTCTGCCTCGGTCTTCCAAAGCGTTAGGATTACAGGCACGAGCCATCCTGCCCAGCCAAGATTCAGCTCTTTTTTTTTTTTTTTGAGATGGAGTTTCACTCTTGTTGCCTAGGCTGGAGTGCAATGGTGCGATCTTGGCTCACTGCAACCTCTGCTTCCTGGGTTCAAGCGATTCTCCTGCCTCAGCCTCCTGAGTAGCTGGGATTACAGGCATAAGCCACCACCCCGGCTAATTTTTTTTTTTTTTTTTTTAGTAGAGATGGGGTTTCTCCATGTTGGTCAGGCTGGTCTTGAACTCCCGACCTCAGGTGATCCGCCCACCTCGGCCTCCCAAAGTGCTGGGATTACAGGCGTGAGCCACTGCGCCTGGCAATTCAGCTCTTCTTAAAAGGCTTCCTCATCTAGTACAATTTATCTTGGAACTAAATACTGTAGCAATCCATCATGTTTTTTCTTATTGCTACTCTCCATCTTTCCAAAACATATTTACACATATTTAAAACCAGATATTCTTTCTTTTGCTCTCTTTTTTTTTTTTAGATGGAGTTTCGCTATTTTTGCCCAGGCTGGAGTGCAATGGTGCGATCTCGGTTCACCGCAACCTCCACCTCCCGGGTTCAAGTGATTCTCCTGCCTCAGCCTCCCGAGTAGCTGGGATTACAGTTATGTGCCACCACACCTGGCTAATTTTTTATTTTTTGGTACAGACAGAGTTTCTCCATGTTGGCTAGGCTGGTCTCGAACTCCCGACCTCAGGTGATCCACCCACTTTGGCCTCCCAAAGTGCTGGGATTACAGGTGTGAGCCACCATGCCTGGCCTCTTTTGCTCCCTTTTTAAAGTAAGATTCTTCAAGGTGGGAACTGCGTCTTTTACATTTTTTATAACTCACCATAGGGCTCATAAAATTCACTTCCCAAAGCTGCCTACCACAAATACAAATTATGACCAAGATTTTTGGCAAAACTATAAGATAAGGAATCCAGCAATTATTATTAAATACTTAAAAAACCTGAGACCCTTACCCAATTCAATGTAGACAGACGTCTTTTGAGGTTGTATCCGCTGCTTTGTCCTCAGAGTTCTCACAGTTCCAAGGTTAGAGAGTTGGACACTGAGACTGGTTTCCTGCTAAACAGTATGGTAAAGAACAGTCAAGCAATTGTTGGCCAGTTCTGTGCTTTTCCTCCTGAAGAGAAACTTGACACCATGGACAAAATAAATTGACCATCATCAGTCAGCTAACATGTATGATGCCTGGAAAAAATGCCCAGGAATTTACACACTAAAATGTCTGGGGCTGGGAGCGGTAGCTCATGCCTATAATCCCAGCACTTTGGGAGGCTGGAGCAGGACTGCTTGAGGCCAGGAGTTCAAGACCAGCATAAGCAACAGAGTGAGACCCAGTCTCTACAAAATAATAGTAGTAGTAATAATAAAATGTGTGGGATATGTGTGATTTGAATTTTTTTTTCTGTTGTCTTAAATTTTTCAAACCTGATTATGTATTATTTGTGTAATTTTTGAAGTATTAATATAGCATATTTTGAAGCTGATACTTGATATACATTCCAATCACATCTGATAACTTTTTTTTTTGTTTTGGGGGGTGTACAGAGTCCTGCTCTGTCACCCAGGCTGGAGTGCAGTGGCGCAATCTCAGCTCACTGCAACCTCCGCCTCCTAAGTTCAAGAGATTCTCCTGCCTCAGCCTCCTGAGTAGCTGGGTCTACAAGCGTGTGCAACTATGCCTGGCTAATTTGTGTGTGTGTGTGTATATATATATACATATATATGTGTGTGTGTGTGTATATATATATATAACATATATATAACATATATATATTATATATATATAACATATATATAACATATATATATGTTATATATATATAACATATATATAACATATATATATATATATATATAATATATATATATATATATATATATGTAATCCCAGCACTTTGGGATATATGTGTATATATGTTTTTTTTTTTTGAGACAGAATCTTGCTCTGTTGCCAGGCTAGAGTGCAGTGGCGTGATCTCGGCACACTGCAACCTCCACCTCCCTGGTTCAGTTGATTCTCCTGCCTCAGCCTCCCGAGTAGCTGGGACTACAGGCGTACACCACCACGCCTAGTTAATTTTTGTATTTTTAGTAGAGACAGGTTTCGCCATGTTGGCCAGGCTGGTCTCACACTCCTGACCTCAGGTGATCTGCCTGCCTCGGCCTCCCAAAGTGCTGGGATTACAGCCATGAGCCACCGTGCCTGGCCAATAACATTTTTAAAAAGGATAAATGATGACAATAAAACCCCAGCACTCCTAAGAACATTTAGTATAGGAACGAGTATTTAAAAG>T		-	ClinVar,LOVD	http://www.ncbi.nlm.nih.gov/clinvar/?term=SCV000490163
1210096	NC_000017.11:g.43065479A>G	Not Yet Reviewed	chr17:g.43065479:A>G		-	GnomADv3	-
1190934	NC_000017.11:g.43110898C>T	Not Yet Reviewed	chr17:g.43110898:C>T		-	GnomADv3	-
1161483	NC_000017.11:g.43047697G>T	Not Yet Reviewed	chr17:g.43047697:G>T		-	ClinVar,ENIGMA_BRCA12_Functional_Assays	http://www.ncbi.nlm.nih.gov/clinvar/?term=SCV001241728
1177114	NC_000017.11:g.43091540G>A	Pathogenic	chr17:g.43091540:G>A		Q1331*	ENIGMA,ClinVar,LOVD	http://www.ncbi.nlm.nih.gov/clinvar/?term=SCV000325808, http://www.ncbi.nlm.nih.gov/clinvar/?term=SCV000300052, http://www.ncbi.nlm.nih.gov/clinvar/?term=SCV000053738, http://www.ncbi.nlm.nih.gov/clinvar/?term=SCV002153067, http://www.ncbi.nlm.nih.gov/clinvar/?term=SCV002622481
1209828	NC_000017.11:g.43063365G>A	Pathogenic	chr17:g.43063365:G>A		Q1721*	ENIGMA,ClinVar,LOVD,ENIGMA_BRCA12_Functional_Assays	http://www.ncbi.nlm.nih.gov/clinvar/?term=SCV002503889, http://www.ncbi.nlm.nih.gov/clinvar/?term=SCV002132231, http://www.ncbi.nlm.nih.gov/clinvar/?term=SCV000661104, http://www.ncbi.nlm.nih.gov/clinvar/?term=SCV000918770, http://www.ncbi.nlm.nih.gov/clinvar/?term=SCV000323841, http://www.ncbi.nlm.nih.gov/clinvar/?term=SCV000326189, http://www.ncbi.nlm.nih.gov/clinvar/?term=SCV002758196, http://www.ncbi.nlm.nih.gov/clinvar/?term=SCV001549753, http://www.ncbi.nlm.nih.gov/clinvar/?term=SCV001242284
1182424	NC_000017.11:g.43094275A>C	Not Yet Reviewed	chr17:g.43094275:A>C		-	ClinVar	http://www.ncbi.nlm.nih.gov/clinvar/?term=SCV005404198, http://www.ncbi.nlm.nih.gov/clinvar/?term=SCV000108856, http://www.ncbi.nlm.nih.gov/clinvar/?term=SCV000289740, http://www.ncbi.nlm.nih.gov/clinvar/?term=SCV004818354, http://www.ncbi.nlm.nih.gov/clinvar/?term=SCV003846067, http://www.ncbi.nlm.nih.gov/clinvar/?term=SCV000698842, http://www.ncbi.nlm.nih.gov/clinvar/?term=SCV001170550
1182238	NC_000017.11:g.43094180A>C	Not Yet Reviewed	chr17:g.43094180:A>C		-	ClinVar	http://www.ncbi.nlm.nih.gov/clinvar/?term=SCV003851353, http://www.ncbi.nlm.nih.gov/clinvar/?term=SCV001408311
1162591	NC_000017.11:g.43049803A>G	Not Yet Reviewed	chr17:g.43049803:A>G		-	GnomAD,GnomADv3	-
1183092	NC_000017.11:g.43094630T>C	Not Yet Reviewed	chr17:g.43094630:T>C		-	ClinVar,LOVD,ExAC,GnomAD	http://www.ncbi.nlm.nih.gov/clinvar/?term=SCV002160332, http://www.ncbi.nlm.nih.gov/clinvar/?term=SCV003846306
1190510	NC_000017.11:g.43109091C>G	Not Yet Reviewed	chr17:g.43109091:C>G		-	GnomADv3	-
1189208	NC_000017.11:g.43106178A>G	Not Yet Reviewed	chr17:g.43106178:A>G		-	GnomAD,GnomADv3	-
1163401	NC_000017.11:g.43051706G>A	Not Yet Reviewed	chr17:g.43051706:G>A		-	GnomADv3	-
1212176	NC_000017.11:g.43083268A>G	Not Yet Reviewed	chr17:g.43083268:A>G		-	GnomADv3	-
1164157	NC_000017.11:g.43054639C>T	Not Yet Reviewed	chr17:g.43054639:C>T		-	1000_Genomes,GnomAD,GnomADv3	-
1172776	NC_000017.11:g.43076581G>A	Not Yet Reviewed	chr17:g.43076581:G>A		-	ClinVar	http://www.ncbi.nlm.nih.gov/clinvar/?term=SCV002259382
1166473	NC_000017.11:g.43061949T>G	Not Yet Reviewed	chr17:g.43061949:T>G		-	GnomADv3	-
1196182	NC_000017.11:g.43125376G>A	Not Yet Reviewed	chr17:g.43125376:G>A		-	1000_Genomes,ClinVar,LOVD	http://www.ncbi.nlm.nih.gov/clinvar/?term=SCV001725695, http://www.ncbi.nlm.nih.gov/clinvar/?term=SCV004216911, http://www.ncbi.nlm.nih.gov/clinvar/?term=SCV002538009, http://www.ncbi.nlm.nih.gov/clinvar/?term=SCV001281108, http://www.ncbi.nlm.nih.gov/clinvar/?term=SCV000593672
1182045	NC_000017.11:g.43094077G>C	Not Yet Reviewed	chr17:g.43094077:G>C		-	ClinVar	http://www.ncbi.nlm.nih.gov/clinvar/?term=SCV002696685, http://www.ncbi.nlm.nih.gov/clinvar/?term=SCV003851286
1165088	NC_000017.11:g.43057126C>G	Not Yet Reviewed	chr17:g.43057126:C>G		-	ClinVar,ENIGMA_BRCA12_Functional_Assays	http://www.ncbi.nlm.nih.gov/clinvar/?term=SCV005732024, http://www.ncbi.nlm.nih.gov/clinvar/?term=SCV001237916
1178877	NC_000017.11:g.43092451C>T	Not Yet Reviewed	chr17:g.43092451:C>T		-	ClinVar,LOVD,exLOVD,BIC	http://www.ncbi.nlm.nih.gov/clinvar/?term=SCV004815608, http://www.ncbi.nlm.nih.gov/clinvar/?term=SCV001559426, http://www.ncbi.nlm.nih.gov/clinvar/?term=SCV000564732, http://www.ncbi.nlm.nih.gov/clinvar/?term=SCV003849140, http://www.ncbi.nlm.nih.gov/clinvar/?term=SCV002046306, http://www.ncbi.nlm.nih.gov/clinvar/?term=SCV000144628, http://www.ncbi.nlm.nih.gov/clinvar/?term=SCV002608868
1175540	NC_000017.11:g.43086706C>A	Not Yet Reviewed	chr17:g.43086706:C>A		-	GnomADv3	-
1181840	NC_000017.11:g.43093964A>C	Not Yet Reviewed	chr17:g.43093964:A>C		-	ClinVar,exLOVD,ExAC,GnomAD	http://www.ncbi.nlm.nih.gov/clinvar/?term=SCV005626008, http://www.ncbi.nlm.nih.gov/clinvar/?term=SCV003851204, http://www.ncbi.nlm.nih.gov/clinvar/?term=SCV002708771, http://www.ncbi.nlm.nih.gov/clinvar/?term=SCV001377676
1193989	NC_000017.11:g.43120623G>A	Not Yet Reviewed	chr17:g.43120623:G>A		-	GnomADv3	-
1175637	NC_000017.11:g.43087311T>C	Not Yet Reviewed	chr17:g.43087311:T>C		-	GnomADv3	-
1167610	NC_000017.11:g.43064147T>G	Not Yet Reviewed	chr17:g.43064147:T>G		-	GnomAD,GnomADv3	-
1166611	NC_000017.11:g.43062629C>T	Not Yet Reviewed	chr17:g.43062629:C>T		-	1000_Genomes,GnomAD,GnomADv3	-
1166783	NC_000017.11:g.43063308T>G	Not Yet Reviewed	chr17:g.43063308:T>G		-	ClinVar,ENIGMA_BRCA12_Functional_Assays	http://www.ncbi.nlm.nih.gov/clinvar/?term=SCV001242848
1176458	NC_000017.11:g.43090663G>A	Not Yet Reviewed	chr17:g.43090663:G>A		-	GnomADv3	-
1174204	NC_000017.11:g.43082157A>G	Not Yet Reviewed	chr17:g.43082157:A>G		-	GnomADv3	-
1182874	NC_000017.11:g.43094515T>G	Not Yet Reviewed	chr17:g.43094515:T>G		-	ClinVar,GnomAD,GnomADv3	http://www.ncbi.nlm.nih.gov/clinvar/?term=SCV000549314, http://www.ncbi.nlm.nih.gov/clinvar/?term=SCV000184757, http://www.ncbi.nlm.nih.gov/clinvar/?term=SCV005428630, http://www.ncbi.nlm.nih.gov/clinvar/?term=SCV000698827, http://www.ncbi.nlm.nih.gov/clinvar/?term=SCV003846230, http://www.ncbi.nlm.nih.gov/clinvar/?term=SCV001469982, http://www.ncbi.nlm.nih.gov/clinvar/?term=SCV000909390, http://www.ncbi.nlm.nih.gov/clinvar/?term=SCV000210097
1214154	NC_000017.11:g.43093185del	Not Yet Reviewed	chr17:g.43093184:TA>T		-	ClinVar	http://www.ncbi.nlm.nih.gov/clinvar/?term=SCV001426768
1184718	NC_000017.11:g.43098016T>C	Not Yet Reviewed	chr17:g.43098016:T>C		-	GnomADv3	-
1182802	NC_000017.11:g.43094484C>A	Not Yet Reviewed	chr17:g.43094484:C>A		-	LOVD	-
1189452	NC_000017.11:g.43106492G>T	Pathogenic	chr17:g.43106492:G>T		S59*	ENIGMA,ClinVar,LOVD,ENIGMA_BRCA12_Functional_Assays	http://www.ncbi.nlm.nih.gov/clinvar/?term=SCV004187613, http://www.ncbi.nlm.nih.gov/clinvar/?term=SCV000323351, http://www.ncbi.nlm.nih.gov/clinvar/?term=SCV000325135, http://www.ncbi.nlm.nih.gov/clinvar/?term=SCV001238017
1159647	NC_000017.11:g.43043076G>A	Not Yet Reviewed	chr17:g.43043076:G>A		-	ClinVar,LOVD	http://www.ncbi.nlm.nih.gov/clinvar/?term=SCV000244510
1181143	NC_000017.11:g.43093584C>T	Likely benign	chr17:g.43093584:C>T		E649=	ENIGMA,ClinVar,ExAC,GnomAD,GnomADv3	http://www.ncbi.nlm.nih.gov/clinvar/?term=SCV002486532, http://www.ncbi.nlm.nih.gov/clinvar/?term=SCV001174410, http://www.ncbi.nlm.nih.gov/clinvar/?term=SCV000578406
1163200	NC_000017.11:g.43051122A>G	Not Yet Reviewed	chr17:g.43051122:A>G		-	ClinVar,ENIGMA_BRCA12_Functional_Assays	http://www.ncbi.nlm.nih.gov/clinvar/?term=SCV001242552
1217920	NC_000017.11:g.43104084_43104086del	Benign / Little Clinical Significance	chr17:g.43104083:AAAG>A		?	ENIGMA,1000_Genomes,ClinVar,LOVD,GnomAD,GnomADv3,ExAC	http://www.ncbi.nlm.nih.gov/clinvar/?term=SCV004026814, http://www.ncbi.nlm.nih.gov/clinvar/?term=SCV003838910, http://www.ncbi.nlm.nih.gov/clinvar/?term=SCV001927287, http://www.ncbi.nlm.nih.gov/clinvar/?term=SCV001906168, http://www.ncbi.nlm.nih.gov/clinvar/?term=SCV000591269, http://www.ncbi.nlm.nih.gov/clinvar/?term=SCV000693600, http://www.ncbi.nlm.nih.gov/clinvar/?term=SCV000321096, http://www.ncbi.nlm.nih.gov/clinvar/?term=SCV000195881, http://www.ncbi.nlm.nih.gov/clinvar/?term=SCV000209911
1187624	NC_000017.11:g.43102706G>A	Benign / Little Clinical Significance	chr17:g.43102706:G>A		?	ENIGMA,1000_Genomes,ClinVar,LOVD,GnomAD,GnomADv3	http://www.ncbi.nlm.nih.gov/clinvar/?term=SCV000244787
1161324	NC_000017.11:g.43047650G>A	Not Yet Reviewed	chr17:g.43047650:G>A		-	ClinVar,ENIGMA_BRCA12_Functional_Assays	http://www.ncbi.nlm.nih.gov/clinvar/?term=SCV002446276, http://www.ncbi.nlm.nih.gov/clinvar/?term=SCV001238461
1194378	NC_000017.11:g.43121546G>A	Not Yet Reviewed	chr17:g.43121546:G>A		-	GnomADv3	-
1168603	NC_000017.11:g.43067364C>T	Not Yet Reviewed	chr17:g.43067364:C>T		-	GnomADv3	-
1182096	NC_000017.11:g.43094108T>A	Not Yet Reviewed	chr17:g.43094108:T>A		-	ClinVar,LOVD,exLOVD,GnomADv3	http://www.ncbi.nlm.nih.gov/clinvar/?term=SCV000758796, http://www.ncbi.nlm.nih.gov/clinvar/?term=SCV005394065, http://www.ncbi.nlm.nih.gov/clinvar/?term=SCV003851307, http://www.ncbi.nlm.nih.gov/clinvar/?term=SCV000661100, http://www.ncbi.nlm.nih.gov/clinvar/?term=SCV000567670
1214243	NC_000017.11:g.43093304T>G	Not Yet Reviewed	chr17:g.43093304:T>G		-	ClinVar	http://www.ncbi.nlm.nih.gov/clinvar/?term=SCV005915245, http://www.ncbi.nlm.nih.gov/clinvar/?term=SCV001485788, http://www.ncbi.nlm.nih.gov/clinvar/?term=SCV000668429, http://www.ncbi.nlm.nih.gov/clinvar/?term=SCV003847837
1172754	NC_000017.11:g.43076573G>A	Pathogenic	chr17:g.43076573:G>A		Q1467*	ENIGMA,ClinVar,LOVD	http://www.ncbi.nlm.nih.gov/clinvar/?term=SCV001585362, http://www.ncbi.nlm.nih.gov/clinvar/?term=SCV000323765, http://www.ncbi.nlm.nih.gov/clinvar/?term=SCV000325950, http://www.ncbi.nlm.nih.gov/clinvar/?term=SCV001735185, http://www.ncbi.nlm.nih.gov/clinvar/?term=SCV001553991, http://www.ncbi.nlm.nih.gov/clinvar/?term=SCV000863605, http://www.ncbi.nlm.nih.gov/clinvar/?term=SCV000587395, http://www.ncbi.nlm.nih.gov/clinvar/?term=SCV005025853
1212860	NC_000017.11:g.43091482dup	Pathogenic	chr17:g.43091481:G>GC		E1352Gfs*4	ENIGMA,ClinVar,LOVD,BIC	http://www.ncbi.nlm.nih.gov/clinvar/?term=SCV000300060, http://www.ncbi.nlm.nih.gov/clinvar/?term=SCV000587370
1183629	NC_000017.11:g.43095391C>T	Not Yet Reviewed	chr17:g.43095391:C>T		-	GnomADv3	-
1166618	NC_000017.11:g.43062652C>T	Not Yet Reviewed	chr17:g.43062652:C>T		-	1000_Genomes,GnomAD,GnomADv3	-
1209951	NC_000017.11:g.43063946C>A	Pathogenic	chr17:g.43063946:C>A		E1694*	ENIGMA,ClinVar,LOVD,BIC,GnomAD,ENIGMA_BRCA12_Functional_Assays	http://www.ncbi.nlm.nih.gov/clinvar/?term=SCV001242087, http://www.ncbi.nlm.nih.gov/clinvar/?term=SCV000744601, http://www.ncbi.nlm.nih.gov/clinvar/?term=SCV000300196, http://www.ncbi.nlm.nih.gov/clinvar/?term=SCV000109396, http://www.ncbi.nlm.nih.gov/clinvar/?term=SCV001247344, http://www.ncbi.nlm.nih.gov/clinvar/?term=SCV000076793, http://www.ncbi.nlm.nih.gov/clinvar/?term=SCV005421987, http://www.ncbi.nlm.nih.gov/clinvar/?term=SCV004108975, http://www.ncbi.nlm.nih.gov/clinvar/?term=SCV001185403, http://www.ncbi.nlm.nih.gov/clinvar/?term=SCV002020189, http://www.ncbi.nlm.nih.gov/clinvar/?term=SCV004219439, http://www.ncbi.nlm.nih.gov/clinvar/?term=SCV004216840, http://www.ncbi.nlm.nih.gov/clinvar/?term=SCV000326151, http://www.ncbi.nlm.nih.gov/clinvar/?term=SCV000683251, http://www.ncbi.nlm.nih.gov/clinvar/?term=SCV001951863, http://www.ncbi.nlm.nih.gov/clinvar/?term=SCV000321439, http://www.ncbi.nlm.nih.gov/clinvar/?term=SCV000733600, http://www.ncbi.nlm.nih.gov/clinvar/?term=SCV000587458, http://www.ncbi.nlm.nih.gov/clinvar/?term=SCV000145303
1175248	NC_000017.11:g.43085435G>T	Not Yet Reviewed	chr17:g.43085435:G>T		-	GnomADv3	-
1218743	NC_000017.11:g.43110580C>T	Not Yet Reviewed	chr17:g.43110580:C>T		-	GnomAD,GnomADv3	-
1179169	NC_000017.11:g.43092604T>A	Not Yet Reviewed	chr17:g.43092604:T>A		-	LOVD	-
1191107	NC_000017.11:g.43111284C>T	Not Yet Reviewed	chr17:g.43111284:C>T		-	GnomADv3	-
1192713	NC_000017.11:g.43115784C>A	Not Yet Reviewed	chr17:g.43115784:C>A		-	ClinVar,ENIGMA_BRCA12_Functional_Assays	http://www.ncbi.nlm.nih.gov/clinvar/?term=SCV001242794
1170216	NC_000017.11:g.43070954C>T	Not Yet Reviewed	chr17:g.43070954:C>T		-	ClinVar,ENIGMA_BRCA12_Functional_Assays	http://www.ncbi.nlm.nih.gov/clinvar/?term=SCV001238345
1187993	NC_000017.11:g.43103987A>G	Not Yet Reviewed	chr17:g.43103987:A>G		-	1000_Genomes,GnomAD,GnomADv3	-
1170883	NC_000017.11:g.43071281T>G	Not Yet Reviewed	chr17:g.43071281:T>G		-	GnomAD	-
1172976	NC_000017.11:g.43077164C>T	Not Yet Reviewed	chr17:g.43077164:C>T		-	1000_Genomes,GnomAD,GnomADv3	-
1166892	NC_000017.11:g.43063341G>A	Not Yet Reviewed	chr17:g.43063341:G>A		-	ClinVar,ENIGMA_BRCA12_Functional_Assays	http://www.ncbi.nlm.nih.gov/clinvar/?term=SCV002643208, http://www.ncbi.nlm.nih.gov/clinvar/?term=SCV004243935, http://www.ncbi.nlm.nih.gov/clinvar/?term=SCV000636015, http://www.ncbi.nlm.nih.gov/clinvar/?term=SCV001242799
1212509	NC_000017.11:g.43088388C>T	Not Yet Reviewed	chr17:g.43088388:C>T		-	GnomADv3	-
1163404	NC_000017.11:g.43051729A>G	Not Yet Reviewed	chr17:g.43051729:A>G		-	GnomAD,GnomADv3	-
1193990	NC_000017.11:g.43120626G>A	Not Yet Reviewed	chr17:g.43120626:G>A		-	GnomAD,GnomADv3	-
1216750	NC_000017.11:g.43100632_43100633insA	Not Yet Reviewed	chr17:g.43100632:T>TA		-	GnomAD,GnomADv3	-
1191641	NC_000017.11:g.43112805T>C	Not Yet Reviewed	chr17:g.43112805:T>C		-	GnomADv3	-
1189028	NC_000017.11:g.43105483A>G	Not Yet Reviewed	chr17:g.43105483:A>G		-	1000_Genomes,GnomADv3	-
1220267	NC_000017.11:g.43123391C>T	Not Yet Reviewed	chr17:g.43123391:C>T		-	GnomADv3	-
1168921	NC_000017.11:g.43067652G>A	Not Yet Reviewed	chr17:g.43067652:G>A		-	ClinVar,ENIGMA_BRCA12_Functional_Assays	http://www.ncbi.nlm.nih.gov/clinvar/?term=SCV005832200, http://www.ncbi.nlm.nih.gov/clinvar/?term=SCV001243954, http://www.ncbi.nlm.nih.gov/clinvar/?term=SCV000277538
1160217	NC_000017.11:g.43045709A>G	Not Yet Reviewed	chr17:g.43045709:A>G		-	ClinVar,LOVD,exLOVD,BIC,ENIGMA_BRCA12_Functional_Assays	http://www.ncbi.nlm.nih.gov/clinvar/?term=SCV005081126, http://www.ncbi.nlm.nih.gov/clinvar/?term=SCV002520768, http://www.ncbi.nlm.nih.gov/clinvar/?term=SCV001242158, http://www.ncbi.nlm.nih.gov/clinvar/?term=SCV004242791, http://www.ncbi.nlm.nih.gov/clinvar/?term=SCV001517938, http://www.ncbi.nlm.nih.gov/clinvar/?term=SCV000661107, http://www.ncbi.nlm.nih.gov/clinvar/?term=SCV000115297, http://www.ncbi.nlm.nih.gov/clinvar/?term=SCV000145579
1210001	NC_000017.11:g.43064828_43064836dup	Not Yet Reviewed	chr17:g.43064827:A>ATTTTTTTTT		-	GnomADv3	-
1173978	NC_000017.11:g.43080843C>G	Not Yet Reviewed	chr17:g.43080843:C>G		-	GnomADv3	-
1165057	NC_000017.11:g.43057118T>C	Not Yet Reviewed	chr17:g.43057118:T>C		-	ClinVar,LOVD,ENIGMA_BRCA12_Functional_Assays	http://www.ncbi.nlm.nih.gov/clinvar/?term=SCV000839213, http://www.ncbi.nlm.nih.gov/clinvar/?term=SCV000759350, http://www.ncbi.nlm.nih.gov/clinvar/?term=SCV002642007, http://www.ncbi.nlm.nih.gov/clinvar/?term=SCV004817575, http://www.ncbi.nlm.nih.gov/clinvar/?term=SCV001358617, http://www.ncbi.nlm.nih.gov/clinvar/?term=SCV001242898
1220167	NC_000017.11:g.43123350dup	Not Yet Reviewed	chr17:g.43123349:G>GT		-	GnomADv3	-
1193891	NC_000017.11:g.43120352T>A	Not Yet Reviewed	chr17:g.43120352:T>A		-	GnomADv3	-
1169449	NC_000017.11:g.43067969A>T	Not Yet Reviewed	chr17:g.43067969:A>T		-	GnomADv3	-
1190244	NC_000017.11:g.43108433G>T	Not Yet Reviewed	chr17:g.43108433:G>T		-	GnomADv3	-
1177311	NC_000017.11:g.43091651T>C	Not Yet Reviewed	chr17:g.43091651:T>C		-	ClinVar	http://www.ncbi.nlm.nih.gov/clinvar/?term=SCV002141853, http://www.ncbi.nlm.nih.gov/clinvar/?term=SCV003849649
1173560	NC_000017.11:g.43079321A>G	Not Yet Reviewed	chr17:g.43079321:A>G		-	LOVD,GnomAD	-
1168966	NC_000017.11:g.43067665G>T	Not Yet Reviewed	chr17:g.43067665:G>T		-	ClinVar,ENIGMA_BRCA12_Functional_Assays	http://www.ncbi.nlm.nih.gov/clinvar/?term=SCV001243940
1185474	NC_000017.11:g.43099825C>T	Not Yet Reviewed	chr17:g.43099825:C>T		-	ClinVar	http://www.ncbi.nlm.nih.gov/clinvar/?term=SCV001354681, http://www.ncbi.nlm.nih.gov/clinvar/?term=SCV004818446
1218919	NC_000017.11:g.43111748G>A	Not Yet Reviewed	chr17:g.43111748:G>A		-	GnomADv3	-
1215207	NC_000017.11:g.43094608C>G	Not Yet Reviewed	chr17:g.43094608:C>G		-	1000_Genomes,ClinVar,ExAC,GnomAD,GnomADv3	http://www.ncbi.nlm.nih.gov/clinvar/?term=SCV000217752, http://www.ncbi.nlm.nih.gov/clinvar/?term=SCV003846289, http://www.ncbi.nlm.nih.gov/clinvar/?term=SCV005201086, http://www.ncbi.nlm.nih.gov/clinvar/?term=SCV000758865, http://www.ncbi.nlm.nih.gov/clinvar/?term=SCV001356331, http://www.ncbi.nlm.nih.gov/clinvar/?term=SCV002070121, http://www.ncbi.nlm.nih.gov/clinvar/?term=SCV001133657, http://www.ncbi.nlm.nih.gov/clinvar/?term=SCV000210094
1178495	NC_000017.11:g.43092249A>C	Pathogenic	chr17:g.43092249:A>C		Y1094*	ENIGMA,ClinVar,LOVD	http://www.ncbi.nlm.nih.gov/clinvar/?term=SCV004004350, http://www.ncbi.nlm.nih.gov/clinvar/?term=SCV000323584, http://www.ncbi.nlm.nih.gov/clinvar/?term=SCV000325597
1209319	NC_000017.11:g.43057527A>C	Not Yet Reviewed	chr17:g.43057527:A>C		-	GnomADv3	-
1212411	NC_000017.11:g.43087428C>T	Not Yet Reviewed	chr17:g.43087428:C>T		-	GnomADv3	-
1169464	NC_000017.11:g.43068020G>A	Not Yet Reviewed	chr17:g.43068020:G>A		-	GnomAD,GnomADv3	-
1176697	NC_000017.11:g.43091008C>T	Not Yet Reviewed	chr17:g.43091008:C>T		-	ClinVar,LOVD,GnomADv3	http://www.ncbi.nlm.nih.gov/clinvar/?term=SCV004817708, http://www.ncbi.nlm.nih.gov/clinvar/?term=SCV004219390, http://www.ncbi.nlm.nih.gov/clinvar/?term=SCV000836498
1173676	NC_000017.11:g.43079665G>T	Not Yet Reviewed	chr17:g.43079665:G>T		-	GnomADv3	-
1160457	NC_000017.11:g.43045772A>G	Not Yet Reviewed	chr17:g.43045772:A>G		-	ClinVar,ENIGMA_BRCA12_Functional_Assays	http://www.ncbi.nlm.nih.gov/clinvar/?term=SCV002272230, http://www.ncbi.nlm.nih.gov/clinvar/?term=SCV000186237, http://www.ncbi.nlm.nih.gov/clinvar/?term=SCV001243467
1175831	NC_000017.11:g.43087944T>C	Not Yet Reviewed	chr17:g.43087944:T>C		-	1000_Genomes,GnomAD,GnomADv3	-
1162708	NC_000017.11:g.43050383T>C	Not Yet Reviewed	chr17:g.43050383:T>C		-	GnomAD,GnomADv3	-
1185462	NC_000017.11:g.43099818C>T	Not Yet Reviewed	chr17:g.43099818:C>T		-	ClinVar	http://www.ncbi.nlm.nih.gov/clinvar/?term=SCV004269360, http://www.ncbi.nlm.nih.gov/clinvar/?term=SCV002645877
1216312	NC_000017.11:g.43100543_43100546del	Not Yet Reviewed	chr17:g.43100542:ATATG>A		-	GnomAD,GnomADv3	-
1188254	NC_000017.11:g.43104177C>G	Not Yet Reviewed	chr17:g.43104177:C>G		-	ClinVar	http://www.ncbi.nlm.nih.gov/clinvar/?term=SCV005697765
1210631	NC_000017.11:g.43067877C>A	Not Yet Reviewed	chr17:g.43067877:C>A		-	GnomADv3	-
1175272	NC_000017.11:g.43085588A>G	Not Yet Reviewed	chr17:g.43085588:A>G		-	GnomADv3	-
1210838	NC_000017.11:g.43068554_43068555dup	Not Yet Reviewed	chr17:g.43068553:T>TAA		-	GnomADv3	-
1166319	NC_000017.11:g.43061344T>C	Not Yet Reviewed	chr17:g.43061344:T>C		-	GnomADv3	-
1189738	NC_000017.11:g.43106998C>T	Not Yet Reviewed	chr17:g.43106998:C>T		-	GnomADv3	-
1159705	NC_000017.11:g.43044431A>G	Not Yet Reviewed	chr17:g.43044431:A>G		-	GnomAD,GnomADv3	-
1215267	NC_000017.11:g.43094694A>G	Likely benign	chr17:g.43094694:A>G		H279=	ENIGMA,ClinVar,LOVD,ExAC,GnomAD,GnomADv3	http://www.ncbi.nlm.nih.gov/clinvar/?term=SCV005914228, http://www.ncbi.nlm.nih.gov/clinvar/?term=SCV004818404, http://www.ncbi.nlm.nih.gov/clinvar/?term=SCV001851092, http://www.ncbi.nlm.nih.gov/clinvar/?term=SCV000265875, http://www.ncbi.nlm.nih.gov/clinvar/?term=SCV000560267, http://www.ncbi.nlm.nih.gov/clinvar/?term=SCV000274044, http://www.ncbi.nlm.nih.gov/clinvar/?term=SCV000600441, http://www.ncbi.nlm.nih.gov/clinvar/?term=SCV001352919, http://www.ncbi.nlm.nih.gov/clinvar/?term=SCV000916811, http://www.ncbi.nlm.nih.gov/clinvar/?term=SCV000578424
1187953	NC_000017.11:g.43103842C>T	Benign / Little Clinical Significance	chr17:g.43103842:C>T		?	ENIGMA,1000_Genomes,ClinVar,LOVD,GnomAD,GnomADv3	http://www.ncbi.nlm.nih.gov/clinvar/?term=SCV000244793
1216640	NC_000017.11:g.43100610_43100659del	Not Yet Reviewed	chr17:g.43100609:CATATATATAACATATATATATGTTATATATATATAACATATATATAACAT>C		-	GnomADv3	-
1209593	NC_000017.11:g.43060149C>T	Not Yet Reviewed	chr17:g.43060149:C>T		-	GnomADv3	-
1175057	NC_000017.11:g.43084565C>T	Not Yet Reviewed	chr17:g.43084565:C>T		-	GnomADv3	-
1219788	NC_000017.11:g.43121090T>A	Not Yet Reviewed	chr17:g.43121090:T>A		-	GnomADv3	-
1169060	NC_000017.11:g.43067692G>T	Not Yet Reviewed	chr17:g.43067692:G>T		-	ClinVar,ENIGMA_BRCA12_Functional_Assays	http://www.ncbi.nlm.nih.gov/clinvar/?term=SCV001243341
1215096	NC_000017.11:g.43094466del	Not Yet Reviewed	chr17:g.43094465:GC>G		-	ClinVar	http://www.ncbi.nlm.nih.gov/clinvar/?term=SCV004456365, http://www.ncbi.nlm.nih.gov/clinvar/?term=SCV004188936
1172289	NC_000017.11:g.43075101G>A	Not Yet Reviewed	chr17:g.43075101:G>A		-	GnomAD,GnomADv3	-
1181658	NC_000017.11:g.43093855C>A	Not Yet Reviewed	chr17:g.43093855:C>A		-	ClinVar,BIC	http://www.ncbi.nlm.nih.gov/clinvar/?term=SCV000144154, http://www.ncbi.nlm.nih.gov/clinvar/?term=SCV003851123, http://www.ncbi.nlm.nih.gov/clinvar/?term=SCV002206866
1189704	NC_000017.11:g.43106809T>C	Not Yet Reviewed	chr17:g.43106809:T>C		-	1000_Genomes,GnomAD,GnomADv3	-
1209104	NC_000017.11:g.43056196_43056198del	Not Yet Reviewed	chr17:g.43056195:TGAG>T		-	GnomADv3	-
1213195	NC_000017.11:g.43091915del	Pathogenic	chr17:g.43091914:GC>G		A1206Pfs*4	ENIGMA,ClinVar,LOVD	http://www.ncbi.nlm.nih.gov/clinvar/?term=SCV000299975
1211117	NC_000017.11:g.43071684T>C	Not Yet Reviewed	chr17:g.43071684:T>C		-	GnomADv3	-
1192483	NC_000017.11:g.43115719A>G	Not Yet Reviewed	chr17:g.43115719:A>G		-	ClinVar,ENIGMA_BRCA12_Functional_Assays	http://www.ncbi.nlm.nih.gov/clinvar/?term=SCV001242885
1212222	NC_000017.11:g.43084051G>T	Not Yet Reviewed	chr17:g.43084051:G>T		-	GnomADv3	-
1173365	NC_000017.11:g.43078464G>A	Not Yet Reviewed	chr17:g.43078464:G>A		-	GnomADv3	-
1211778	NC_000017.11:g.43077585T>C	Not Yet Reviewed	chr17:g.43077585:T>C		-	GnomADv3	-
1161232	NC_000017.11:g.43047622A>G	Not Yet Reviewed	chr17:g.43047622:A>G		-	ClinVar,GnomADv3,ENIGMA_BRCA12_Functional_Assays	http://www.ncbi.nlm.nih.gov/clinvar/?term=SCV001243404
1170533	NC_000017.11:g.43071068C>G	Not Yet Reviewed	chr17:g.43071068:C>G		-	ClinVar	http://www.ncbi.nlm.nih.gov/clinvar/?term=SCV004834255, http://www.ncbi.nlm.nih.gov/clinvar/?term=SCV004360148, http://www.ncbi.nlm.nih.gov/clinvar/?term=SCV002819207
1218467	NC_000017.11:g.43108036dup	Not Yet Reviewed	chr17:g.43108035:A>AT		-	GnomADv3	-
1169106	NC_000017.11:g.43067709A>T	Not Yet Reviewed	chr17:g.43067709:A>T		-	ClinVar	http://www.ncbi.nlm.nih.gov/clinvar/?term=SCV000759351
1164831	NC_000017.11:g.43057058G>T	Not Yet Reviewed	chr17:g.43057058:G>T		-	ClinVar,ENIGMA_BRCA12_Functional_Assays	http://www.ncbi.nlm.nih.gov/clinvar/?term=SCV002257759, http://www.ncbi.nlm.nih.gov/clinvar/?term=SCV001185766, http://www.ncbi.nlm.nih.gov/clinvar/?term=SCV001241618
1167716	NC_000017.11:g.43064645C>A	Not Yet Reviewed	chr17:g.43064645:C>A		-	GnomADv3	-
1175463	NC_000017.11:g.43086324T>G	Not Yet Reviewed	chr17:g.43086324:T>G		-	GnomADv3	-
1182718	NC_000017.11:g.43094438T>A	Pathogenic	chr17:g.43094438:T>A		R365*	ENIGMA,ClinVar,LOVD	http://www.ncbi.nlm.nih.gov/clinvar/?term=SCV000587105, http://www.ncbi.nlm.nih.gov/clinvar/?term=SCV002734307, http://www.ncbi.nlm.nih.gov/clinvar/?term=SCV000299537, http://www.ncbi.nlm.nih.gov/clinvar/?term=SCV000108854
1210083	NC_000017.11:g.43064931T>C	Not Yet Reviewed	chr17:g.43064931:T>C		-	GnomADv3	-
1162112	NC_000017.11:g.43049133G>C	Not Yet Reviewed	chr17:g.43049133:G>C		-	ClinVar,ENIGMA_BRCA12_Functional_Assays	http://www.ncbi.nlm.nih.gov/clinvar/?term=SCV001242699
1217652	NC_000017.11:g.43102375_43102376insTTTTTTTTTA	Not Yet Reviewed	chr17:g.43102375:T>TTTTTTTTTTA		-	GnomAD,GnomADv3	-
1189211	NC_000017.11:g.43106185G>C	Not Yet Reviewed	chr17:g.43106185:G>C		-	GnomADv3	-
1218212	NC_000017.11:g.43106475_43106478del	Pathogenic	chr17:g.43106474:TTACA>T		C64Rfs*4	ENIGMA,ClinVar	http://www.ncbi.nlm.nih.gov/clinvar/?term=SCV000679221, http://www.ncbi.nlm.nih.gov/clinvar/?term=SCV000783314
1181502	NC_000017.11:g.43093773A>G	Not Yet Reviewed	chr17:g.43093773:A>G		-	ClinVar	http://www.ncbi.nlm.nih.gov/clinvar/?term=SCV001679008, http://www.ncbi.nlm.nih.gov/clinvar/?term=SCV001173583, http://www.ncbi.nlm.nih.gov/clinvar/?term=SCV000913284
1193375	NC_000017.11:g.43118386T>G	Not Yet Reviewed	chr17:g.43118386:T>G		-	1000_Genomes,GnomADv3	-
1162007	NC_000017.11:g.43049102C>T	Not Yet Reviewed	chr17:g.43049102:C>T		-	ClinVar	http://www.ncbi.nlm.nih.gov/clinvar/?term=SCV001352749
1196171	NC_000017.11:g.43125356A>C	Not Yet Reviewed	chr17:g.43125356:A>C		-	LOVD	-
1163639	NC_000017.11:g.43052775A>G	Not Yet Reviewed	chr17:g.43052775:A>G		-	GnomADv3	-
1183859	NC_000017.11:g.43095886T>C	Not Yet Reviewed	chr17:g.43095886:T>C		-	ClinVar	http://www.ncbi.nlm.nih.gov/clinvar/?term=SCV005428646, http://www.ncbi.nlm.nih.gov/clinvar/?term=SCV000958434, http://www.ncbi.nlm.nih.gov/clinvar/?term=SCV004223151, http://www.ncbi.nlm.nih.gov/clinvar/?term=SCV000688650, http://www.ncbi.nlm.nih.gov/clinvar/?term=SCV000665226
1215059	NC_000017.11:g.43094419del	Pathogenic	chr17:g.43094418:AG>A		P371Lfs*3	ENIGMA,ClinVar,LOVD	http://www.ncbi.nlm.nih.gov/clinvar/?term=SCV000679515, http://www.ncbi.nlm.nih.gov/clinvar/?term=SCV000783404
1182798	NC_000017.11:g.43094482C>A	Not Yet Reviewed	chr17:g.43094482:C>A		-	ClinVar	http://www.ncbi.nlm.nih.gov/clinvar/?term=SCV002109582, http://www.ncbi.nlm.nih.gov/clinvar/?term=SCV003846200
1171563	NC_000017.11:g.43073747T>C	Not Yet Reviewed	chr17:g.43073747:T>C		-	GnomADv3	-
1220203	NC_000017.11:g.43123349_43123350insTTTTTTTTTTTTTTTTTTTTTTTTTTTTTTTTTTTTTTTTTTT	Not Yet Reviewed	chr17:g.43123349:G>GTTTTTTTTTTTTTTTTTTTTTTTTTTTTTTTTTTTTTTTTTTT		-	GnomADv3	-
1168789	NC_000017.11:g.43067618A>C	Not Yet Reviewed	chr17:g.43067618:A>C		-	ClinVar,ENIGMA_BRCA12_Functional_Assays	http://www.ncbi.nlm.nih.gov/clinvar/?term=SCV001237518
1162985	NC_000017.11:g.43051061A>T	Not Yet Reviewed	chr17:g.43051061:A>T		-	ClinVar,LOVD,BIC,ENIGMA_BRCA12_Functional_Assays	http://www.ncbi.nlm.nih.gov/clinvar/?term=SCV001397002, http://www.ncbi.nlm.nih.gov/clinvar/?term=SCV001347407, http://www.ncbi.nlm.nih.gov/clinvar/?term=SCV001243078, http://www.ncbi.nlm.nih.gov/clinvar/?term=SCV000145458, http://www.ncbi.nlm.nih.gov/clinvar/?term=SCV004243922, http://www.ncbi.nlm.nih.gov/clinvar/?term=SCV000326270
1162957	NC_000017.11:g.43051054G>T	Not Yet Reviewed	chr17:g.43051054:G>T		-	ClinVar,ENIGMA_BRCA12_Functional_Assays	http://www.ncbi.nlm.nih.gov/clinvar/?term=SCV001242632
1175538	NC_000017.11:g.43086700T>C	Not Yet Reviewed	chr17:g.43086700:T>C		-	GnomADv3	-
1173983	NC_000017.11:g.43080875G>A	Not Yet Reviewed	chr17:g.43080875:G>A		-	GnomAD,GnomADv3	-
1165814	NC_000017.11:g.43059319C>T	Not Yet Reviewed	chr17:g.43059319:C>T		-	GnomADv3	-
1166056	NC_000017.11:g.43060220C>T	Not Yet Reviewed	chr17:g.43060220:C>T		-	1000_Genomes,GnomAD,GnomADv3	-
1187891	NC_000017.11:g.43103524A>T	Not Yet Reviewed	chr17:g.43103524:A>T		-	GnomAD,GnomADv3	-
1213244	NC_000017.11:g.43091968C>T	Not Yet Reviewed	chr17:g.43091968:C>T		-	ClinVar	http://www.ncbi.nlm.nih.gov/clinvar/?term=SCV005980063
1170604	NC_000017.11:g.43071105G>A	Not Yet Reviewed	chr17:g.43071105:G>A		-	ClinVar	http://www.ncbi.nlm.nih.gov/clinvar/?term=SCV002636444
1195603	NC_000017.11:g.43124084C>A	Not Yet Reviewed	chr17:g.43124084:C>A		-	ClinVar,ENIGMA_BRCA12_Functional_Assays	http://www.ncbi.nlm.nih.gov/clinvar/?term=SCV001242182
1162241	NC_000017.11:g.43049170A>T	Not Yet Reviewed	chr17:g.43049170:A>T		-	ClinVar,ENIGMA_BRCA12_Functional_Assays	http://www.ncbi.nlm.nih.gov/clinvar/?term=SCV001238225
1220264	NC_000017.11:g.43123387A>T	Not Yet Reviewed	chr17:g.43123387:A>T		-	GnomADv3	-
1219801	NC_000017.11:g.43121205C>G	Not Yet Reviewed	chr17:g.43121205:C>G		-	GnomADv3	-
1170780	NC_000017.11:g.43071204G>A	Likely benign	chr17:g.43071204:G>A		L1570=	ENIGMA,ClinVar,GnomAD,GnomADv3	http://www.ncbi.nlm.nih.gov/clinvar/?term=SCV005426972, http://www.ncbi.nlm.nih.gov/clinvar/?term=SCV000214961, http://www.ncbi.nlm.nih.gov/clinvar/?term=SCV002598862, http://www.ncbi.nlm.nih.gov/clinvar/?term=SCV000578464, http://www.ncbi.nlm.nih.gov/clinvar/?term=SCV001078549, http://www.ncbi.nlm.nih.gov/clinvar/?term=SCV004240271, http://www.ncbi.nlm.nih.gov/clinvar/?term=SCV000688516, http://www.ncbi.nlm.nih.gov/clinvar/?term=SCV000888927
1193834	NC_000017.11:g.43120076G>A	Not Yet Reviewed	chr17:g.43120076:G>A		-	GnomAD,GnomADv3	-
1208790	NC_000017.11:g.43052754T>C	Not Yet Reviewed	chr17:g.43052754:T>C		-	GnomADv3	-
1180622	NC_000017.11:g.43093334C>A	Pathogenic	chr17:g.43093334:C>A		E733*	ENIGMA,ClinVar,LOVD	http://www.ncbi.nlm.nih.gov/clinvar/?term=SCV005199739, http://www.ncbi.nlm.nih.gov/clinvar/?term=SCV004222589, http://www.ncbi.nlm.nih.gov/clinvar/?term=SCV003923029, http://www.ncbi.nlm.nih.gov/clinvar/?term=SCV000325283, http://www.ncbi.nlm.nih.gov/clinvar/?term=SCV000568421, http://www.ncbi.nlm.nih.gov/clinvar/?term=SCV000299714, http://www.ncbi.nlm.nih.gov/clinvar/?term=SCV005876475, http://www.ncbi.nlm.nih.gov/clinvar/?term=SCV002229436, http://www.ncbi.nlm.nih.gov/clinvar/?term=SCV000607901, http://www.ncbi.nlm.nih.gov/clinvar/?term=SCV003809790, http://www.ncbi.nlm.nih.gov/clinvar/?term=SCV004216973, http://www.ncbi.nlm.nih.gov/clinvar/?term=SCV000109311
1180254	NC_000017.11:g.43093155C>T	Not Yet Reviewed	chr17:g.43093155:C>T		-	ClinVar,GnomAD,GnomADv3	http://www.ncbi.nlm.nih.gov/clinvar/?term=SCV003995316, http://www.ncbi.nlm.nih.gov/clinvar/?term=SCV001085341
1213570	NC_000017.11:g.43092418T>C	Benign / Little Clinical Significance	chr17:g.43092418:T>C		E1038G	ENIGMA,1000_Genomes,ClinVar,LOVD,exLOVD,ExAC,ESP,BIC,GnomAD,GnomADv3	http://www.ncbi.nlm.nih.gov/clinvar/?term=SCV002097603, http://www.ncbi.nlm.nih.gov/clinvar/?term=SCV000883035, http://www.ncbi.nlm.nih.gov/clinvar/?term=SCV002520880, http://www.ncbi.nlm.nih.gov/clinvar/?term=SCV002025964, http://www.ncbi.nlm.nih.gov/clinvar/?term=SCV001550691, http://www.ncbi.nlm.nih.gov/clinvar/?term=SCV000148889, http://www.ncbi.nlm.nih.gov/clinvar/?term=SCV000403062, http://www.ncbi.nlm.nih.gov/clinvar/?term=SCV000733631, http://www.ncbi.nlm.nih.gov/clinvar/?term=SCV000244333, http://www.ncbi.nlm.nih.gov/clinvar/?term=SCV000084428, http://www.ncbi.nlm.nih.gov/clinvar/?term=SCV000899178, http://www.ncbi.nlm.nih.gov/clinvar/?term=SCV000202268, http://www.ncbi.nlm.nih.gov/clinvar/?term=SCV000602663, http://www.ncbi.nlm.nih.gov/clinvar/?term=SCV001000184, http://www.ncbi.nlm.nih.gov/clinvar/?term=SCV004815601, http://www.ncbi.nlm.nih.gov/clinvar/?term=SCV005251061, http://www.ncbi.nlm.nih.gov/clinvar/?term=SCV000172864, http://www.ncbi.nlm.nih.gov/clinvar/?term=SCV004016742, http://www.ncbi.nlm.nih.gov/clinvar/?term=SCV000154001, http://www.ncbi.nlm.nih.gov/clinvar/?term=SCV000494314, http://www.ncbi.nlm.nih.gov/clinvar/?term=SCV002538183, http://www.ncbi.nlm.nih.gov/clinvar/?term=SCV001953209, http://www.ncbi.nlm.nih.gov/clinvar/?term=SCV000268807, http://www.ncbi.nlm.nih.gov/clinvar/?term=SCV000693610, http://www.ncbi.nlm.nih.gov/clinvar/?term=SCV000586890, http://www.ncbi.nlm.nih.gov/clinvar/?term=SCV000311793, http://www.ncbi.nlm.nih.gov/clinvar/?term=SCV000195914, http://www.ncbi.nlm.nih.gov/clinvar/?term=SCV000144644, http://www.ncbi.nlm.nih.gov/clinvar/?term=SCV000189336, http://www.ncbi.nlm.nih.gov/clinvar/?term=SCV000043170, http://www.ncbi.nlm.nih.gov/clinvar/?term=SCV002515194, http://www.ncbi.nlm.nih.gov/clinvar/?term=SCV001906207, http://www.ncbi.nlm.nih.gov/clinvar/?term=SCV001477297, http://www.ncbi.nlm.nih.gov/clinvar/?term=SCV001448708, http://www.ncbi.nlm.nih.gov/clinvar/?term=SCV000778749, http://www.ncbi.nlm.nih.gov/clinvar/?term=SCV000744640, http://www.ncbi.nlm.nih.gov/clinvar/?term=SCV000743408, http://www.ncbi.nlm.nih.gov/clinvar/?term=SCV000540956, http://www.ncbi.nlm.nih.gov/clinvar/?term=SCV000292082
1210510	NC_000017.11:g.43067836_43067837insATT	Not Yet Reviewed	chr17:g.43067836:A>AATT		-	GnomADv3	-
1192978	NC_000017.11:g.43116668G>A	Not Yet Reviewed	chr17:g.43116668:G>A		-	GnomADv3	-
1184803	NC_000017.11:g.43098202A>G	Not Yet Reviewed	chr17:g.43098202:A>G		-	GnomAD,GnomADv3	-
1180913	NC_000017.11:g.43093463T>C	Not Yet Reviewed	chr17:g.43093463:T>C		-	ClinVar,ExAC,GnomAD	http://www.ncbi.nlm.nih.gov/clinvar/?term=SCV001234907, http://www.ncbi.nlm.nih.gov/clinvar/?term=SCV000184129, http://www.ncbi.nlm.nih.gov/clinvar/?term=SCV003849529
1189543	NC_000017.11:g.43106520T>G	Not Yet Reviewed	chr17:g.43106520:T>G		-	ClinVar,ENIGMA_BRCA12_Functional_Assays	http://www.ncbi.nlm.nih.gov/clinvar/?term=SCV001242470
1216057	NC_000017.11:g.43099295A>T	Not Yet Reviewed	chr17:g.43099295:A>T		-	GnomADv3	-
1214095	NC_000017.11:g.43093111G>T	Not Yet Reviewed	chr17:g.43093111:G>T		-	ClinVar,LOVD,BIC	http://www.ncbi.nlm.nih.gov/clinvar/?term=SCV003847678, http://www.ncbi.nlm.nih.gov/clinvar/?term=SCV001176329, http://www.ncbi.nlm.nih.gov/clinvar/?term=SCV001541209
1209132	NC_000017.11:g.43056642T>C	Not Yet Reviewed	chr17:g.43056642:T>C		-	GnomADv3	-
1190716	NC_000017.11:g.43110097T>C	Not Yet Reviewed	chr17:g.43110097:T>C		-	GnomADv3	-
1162434	NC_000017.11:g.43049386C>G	Not Yet Reviewed	chr17:g.43049386:C>G		-	ClinVar	http://www.ncbi.nlm.nih.gov/clinvar/?term=SCV000688567
1180392	NC_000017.11:g.43093232T>C	Not Yet Reviewed	chr17:g.43093232:T>C		-	ClinVar,BIC,GnomADv3	http://www.ncbi.nlm.nih.gov/clinvar/?term=SCV004818203, http://www.ncbi.nlm.nih.gov/clinvar/?term=SCV000075801, http://www.ncbi.nlm.nih.gov/clinvar/?term=SCV000565778, http://www.ncbi.nlm.nih.gov/clinvar/?term=SCV000909348, http://www.ncbi.nlm.nih.gov/clinvar/?term=SCV001133523, http://www.ncbi.nlm.nih.gov/clinvar/?term=SCV003847773, http://www.ncbi.nlm.nih.gov/clinvar/?term=SCV000053636, http://www.ncbi.nlm.nih.gov/clinvar/?term=SCV000144371, http://www.ncbi.nlm.nih.gov/clinvar/?term=SCV000184894, http://www.ncbi.nlm.nih.gov/clinvar/?term=SCV003844478, http://www.ncbi.nlm.nih.gov/clinvar/?term=SCV002512512, http://www.ncbi.nlm.nih.gov/clinvar/?term=SCV001140577
1174315	NC_000017.11:g.43082419T>C	Not Yet Reviewed	chr17:g.43082419:T>C		-	ClinVar,LOVD,exLOVD,ExAC,ESP,BIC,GnomAD,GnomADv3,ENIGMA_BRCA12_Functional_Assays	http://www.ncbi.nlm.nih.gov/clinvar/?term=SCV000488379, http://www.ncbi.nlm.nih.gov/clinvar/?term=SCV001952730, http://www.ncbi.nlm.nih.gov/clinvar/?term=SCV000518441, http://www.ncbi.nlm.nih.gov/clinvar/?term=SCV001929275, http://www.ncbi.nlm.nih.gov/clinvar/?term=SCV000903267, http://www.ncbi.nlm.nih.gov/clinvar/?term=SCV000699133, http://www.ncbi.nlm.nih.gov/clinvar/?term=SCV000593677, http://www.ncbi.nlm.nih.gov/clinvar/?term=SCV000115281, http://www.ncbi.nlm.nih.gov/clinvar/?term=SCV000076542, http://www.ncbi.nlm.nih.gov/clinvar/?term=SCV001140528, http://www.ncbi.nlm.nih.gov/clinvar/?term=SCV000492487, http://www.ncbi.nlm.nih.gov/clinvar/?term=SCV000145062, http://www.ncbi.nlm.nih.gov/clinvar/?term=SCV000215895
1164085	NC_000017.11:g.43054216C>T	Not Yet Reviewed	chr17:g.43054216:C>T		-	GnomADv3	-
1171423	NC_000017.11:g.43072995G>A	Not Yet Reviewed	chr17:g.43072995:G>A		-	1000_Genomes,GnomADv3	-
1183026	NC_000017.11:g.43094595G>A	Not Yet Reviewed	chr17:g.43094595:G>A		-	ClinVar	http://www.ncbi.nlm.nih.gov/clinvar/?term=SCV004840755, http://www.ncbi.nlm.nih.gov/clinvar/?term=SCV001647490
1175461	NC_000017.11:g.43086312A>T	Not Yet Reviewed	chr17:g.43086312:A>T		-	GnomAD,GnomADv3	-
1190564	NC_000017.11:g.43109358G>A	Not Yet Reviewed	chr17:g.43109358:G>A		-	GnomADv3	-
1188238	NC_000017.11:g.43104168T>C	Not Yet Reviewed	chr17:g.43104168:T>C		-	ClinVar	http://www.ncbi.nlm.nih.gov/clinvar/?term=SCV004667615, http://www.ncbi.nlm.nih.gov/clinvar/?term=SCV005058227, http://www.ncbi.nlm.nih.gov/clinvar/?term=SCV001183149
1215927	NC_000017.11:g.43098836_43098838del	Not Yet Reviewed	chr17:g.43098835:GAGA>G		-	GnomADv3	-
1215810	NC_000017.11:g.43098031_43098033dup	Not Yet Reviewed	chr17:g.43098030:C>CTTT		-	GnomAD,GnomADv3	-
1170868	NC_000017.11:g.43071255A>T	Not Yet Reviewed	chr17:g.43071255:A>T		-	LOVD	-
1183730	NC_000017.11:g.43095664C>A	Not Yet Reviewed	chr17:g.43095664:C>A		-	GnomADv3	-
1162683	NC_000017.11:g.43050264T>C	Not Yet Reviewed	chr17:g.43050264:T>C		-	GnomADv3	-
1178961	NC_000017.11:g.43092500C>A	Not Yet Reviewed	chr17:g.43092500:C>A		-	ClinVar	http://www.ncbi.nlm.nih.gov/clinvar/?term=SCV002233068
1210111	NC_000017.11:g.43065889T>A	Not Yet Reviewed	chr17:g.43065889:T>A		-	GnomAD,GnomADv3	-
1160419	NC_000017.11:g.43045762C>T	Not Yet Reviewed	chr17:g.43045762:C>T		-	ClinVar,ENIGMA_BRCA12_Functional_Assays	http://www.ncbi.nlm.nih.gov/clinvar/?term=SCV004482658, http://www.ncbi.nlm.nih.gov/clinvar/?term=SCV002652845, http://www.ncbi.nlm.nih.gov/clinvar/?term=SCV001243479
1176961	NC_000017.11:g.43091463T>C	Not Yet Reviewed	chr17:g.43091463:T>C		-	ClinVar	http://www.ncbi.nlm.nih.gov/clinvar/?term=SCV005026049
1163035	NC_000017.11:g.43051074T>G	Not Yet Reviewed	chr17:g.43051074:T>G		-	ClinVar,ENIGMA_BRCA12_Functional_Assays	http://www.ncbi.nlm.nih.gov/clinvar/?term=SCV001242621
1210535	NC_000017.11:g.43067855_43067856insTTTTA	Not Yet Reviewed	chr17:g.43067855:T>TTTTTA		-	GnomAD,GnomADv3	-
1209305	NC_000017.11:g.43057497C>T	Not Yet Reviewed	chr17:g.43057497:C>T		-	GnomAD,GnomADv3	-
1174353	NC_000017.11:g.43082439T>C	Not Yet Reviewed	chr17:g.43082439:T>C		-	LOVD	-
1166297	NC_000017.11:g.43061207A>G	Not Yet Reviewed	chr17:g.43061207:A>G		-	GnomADv3	-
1214111	NC_000017.11:g.43093125_43093126del	Not Yet Reviewed	chr17:g.43093124:TCA>T		-	ClinVar,LOVD,ExAC,BIC,GnomAD	http://www.ncbi.nlm.nih.gov/clinvar/?term=SCV000733642, http://www.ncbi.nlm.nih.gov/clinvar/?term=SCV000213344, http://www.ncbi.nlm.nih.gov/clinvar/?term=SCV005914244, http://www.ncbi.nlm.nih.gov/clinvar/?term=SCV001383223, http://www.ncbi.nlm.nih.gov/clinvar/?term=SCV000839269, http://www.ncbi.nlm.nih.gov/clinvar/?term=SCV000587211, http://www.ncbi.nlm.nih.gov/clinvar/?term=SCV000144409, http://www.ncbi.nlm.nih.gov/clinvar/?term=SCV000210022, http://www.ncbi.nlm.nih.gov/clinvar/?term=SCV000325345, http://www.ncbi.nlm.nih.gov/clinvar/?term=SCV000683032, http://www.ncbi.nlm.nih.gov/clinvar/?term=SCV000744658, http://www.ncbi.nlm.nih.gov/clinvar/?term=SCV000492473
1195025	NC_000017.11:g.43123333G>A	Not Yet Reviewed	chr17:g.43123333:G>A		-	GnomADv3	-
1220119	NC_000017.11:g.43123036A>G	Not Yet Reviewed	chr17:g.43123036:A>G		-	GnomADv3	-
1193937	NC_000017.11:g.43120522T>C	Not Yet Reviewed	chr17:g.43120522:T>C		-	GnomAD,GnomADv3	-
1183913	NC_000017.11:g.43095922A>G	Not Yet Reviewed	chr17:g.43095922:A>G		-	ClinVar	http://www.ncbi.nlm.nih.gov/clinvar/?term=SCV005763451
1207780	NC_000017.11:g.43045113del	Not Yet Reviewed	chr17:g.43045112:TC>T		-	ClinVar,GnomAD,GnomADv3	http://www.ncbi.nlm.nih.gov/clinvar/?term=SCV002067181
1219149	NC_000017.11:g.43112834A>C	Not Yet Reviewed	chr17:g.43112834:A>C		-	GnomADv3	-
1209038	NC_000017.11:g.43055051G>C	Not Yet Reviewed	chr17:g.43055051:G>C		-	GnomADv3	-
1175970	NC_000017.11:g.43088643A>G	Not Yet Reviewed	chr17:g.43088643:A>G		-	GnomADv3	-
1162089	NC_000017.11:g.43049126C>G	Not Yet Reviewed	chr17:g.43049126:C>G		-	ClinVar,ENIGMA_BRCA12_Functional_Assays	http://www.ncbi.nlm.nih.gov/clinvar/?term=SCV002819584, http://www.ncbi.nlm.nih.gov/clinvar/?term=SCV001238680
1210767	NC_000017.11:g.43067936T>A	Not Yet Reviewed	chr17:g.43067936:T>A		-	GnomADv3	-
1209786	NC_000017.11:g.43063331dup	Not Yet Reviewed	chr17:g.43063330:T>TA		-	ClinVar,LOVD	http://www.ncbi.nlm.nih.gov/clinvar/?term=SCV002644178
1162530	NC_000017.11:g.43049627A>C	Not Yet Reviewed	chr17:g.43049627:A>C		-	GnomADv3	-
1208861	NC_000017.11:g.43052879_43052880dup	Not Yet Reviewed	chr17:g.43052878:G>GTT		-	GnomAD,GnomADv3	-
1213042	NC_000017.11:g.43091741_43091742delinsAA	Not Yet Reviewed	chr17:g.43091741:TC>AA		-	ClinVar	http://www.ncbi.nlm.nih.gov/clinvar/?term=SCV004244023
1161645	NC_000017.11:g.43048100T>C	Not Yet Reviewed	chr17:g.43048100:T>C		-	GnomAD,GnomADv3	-
1216348	NC_000017.11:g.43100558_43100559insTATATATATATAACATATATATAACATATATATATTATATATATATATAACATATATATAACATATATATAT	Not Yet Reviewed	chr17:g.43100558:G>GTATATATATATAACATATATATAACATATATATATTATATATATATATAACATATATATAACATATATATAT		-	GnomADv3	-
1209594	NC_000017.11:g.43060168_43060170del	Not Yet Reviewed	chr17:g.43060167:TTGA>T		-	GnomADv3	-
1170641	NC_000017.11:g.43071126T>G	Not Yet Reviewed	chr17:g.43071126:T>G		-	ClinVar	http://www.ncbi.nlm.nih.gov/clinvar/?term=SCV004841070, http://www.ncbi.nlm.nih.gov/clinvar/?term=SCV004360154
1185295	NC_000017.11:g.43099570C>G	Not Yet Reviewed	chr17:g.43099570:C>G		-	GnomADv3	-
1171483	NC_000017.11:g.43073267T>C	Not Yet Reviewed	chr17:g.43073267:T>C		-	GnomADv3	-
1220101	NC_000017.11:g.43122889del	Benign / Little Clinical Significance	chr17:g.43122888:AG>A		?	ENIGMA,1000_Genomes,ClinVar,LOVD,GnomAD,GnomADv3	http://www.ncbi.nlm.nih.gov/clinvar/?term=SCV000244877
1215414	NC_000017.11:g.43095576C>A	Not Yet Reviewed	chr17:g.43095576:C>A		-	GnomADv3	-
1181938	NC_000017.11:g.43094018T>C	Not Yet Reviewed	chr17:g.43094018:T>C		-	ClinVar	http://www.ncbi.nlm.nih.gov/clinvar/?term=SCV003851244, http://www.ncbi.nlm.nih.gov/clinvar/?term=SCV001345949
1167641	NC_000017.11:g.43064305G>A	Not Yet Reviewed	chr17:g.43064305:G>A		-	GnomADv3	-
1219337	NC_000017.11:g.43115393C>T	Not Yet Reviewed	chr17:g.43115393:C>T		-	GnomADv3	-
1190697	NC_000017.11:g.43110004C>T	Not Yet Reviewed	chr17:g.43110004:C>T		-	GnomADv3	-
1212275	NC_000017.11:g.43085234_43085235insAAAGA	Not Yet Reviewed	chr17:g.43085234:T>TAAAGA		-	GnomADv3	-
1192580	NC_000017.11:g.43115744C>A	Not Yet Reviewed	chr17:g.43115744:C>A		-	ClinVar,LOVD,ENIGMA_BRCA12_Functional_Assays	http://www.ncbi.nlm.nih.gov/clinvar/?term=SCV000259445, http://www.ncbi.nlm.nih.gov/clinvar/?term=SCV004361135, http://www.ncbi.nlm.nih.gov/clinvar/?term=SCV002043419, http://www.ncbi.nlm.nih.gov/clinvar/?term=SCV000324975, http://www.ncbi.nlm.nih.gov/clinvar/?term=SCV000053565, http://www.ncbi.nlm.nih.gov/clinvar/?term=SCV004244194, http://www.ncbi.nlm.nih.gov/clinvar/?term=SCV001242368, http://www.ncbi.nlm.nih.gov/clinvar/?term=SCV000607989
1162893	NC_000017.11:g.43050978C>T	Not Yet Reviewed	chr17:g.43050978:C>T		-	GnomADv3	-
1177422	NC_000017.11:g.43091705A>G	Likely benign	chr17:g.43091705:A>G		L1276=	ENIGMA,ClinVar,GnomAD	http://www.ncbi.nlm.nih.gov/clinvar/?term=SCV005883105, http://www.ncbi.nlm.nih.gov/clinvar/?term=SCV004817741, http://www.ncbi.nlm.nih.gov/clinvar/?term=SCV000635921, http://www.ncbi.nlm.nih.gov/clinvar/?term=SCV000275328, http://www.ncbi.nlm.nih.gov/clinvar/?term=SCV000683137, http://www.ncbi.nlm.nih.gov/clinvar/?term=SCV000578294
1164064	NC_000017.11:g.43054137C>A	Not Yet Reviewed	chr17:g.43054137:C>A		-	GnomAD,GnomADv3	-
1194840	NC_000017.11:g.43122863G>A	Not Yet Reviewed	chr17:g.43122863:G>A		-	GnomAD,GnomADv3	-
1181988	NC_000017.11:g.43094042G>T	Not Yet Reviewed	chr17:g.43094042:G>T		-	ClinVar	http://www.ncbi.nlm.nih.gov/clinvar/?term=SCV001384096, http://www.ncbi.nlm.nih.gov/clinvar/?term=SCV003851261, http://www.ncbi.nlm.nih.gov/clinvar/?term=SCV000682966
1188183	NC_000017.11:g.43104141T>A	Not Yet Reviewed	chr17:g.43104141:T>A		-	ClinVar	http://www.ncbi.nlm.nih.gov/clinvar/?term=SCV004434913, http://www.ncbi.nlm.nih.gov/clinvar/?term=SCV002538277
1182016	NC_000017.11:g.43094059T>G	Not Yet Reviewed	chr17:g.43094059:T>G		-	ClinVar	http://www.ncbi.nlm.nih.gov/clinvar/?term=SCV004265154, http://www.ncbi.nlm.nih.gov/clinvar/?term=SCV000273162, http://www.ncbi.nlm.nih.gov/clinvar/?term=SCV003851272
1217981	NC_000017.11:g.43104160_43104162dup	Not Yet Reviewed	chr17:g.43104159:T>TTGG		-	ClinVar,LOVD	http://www.ncbi.nlm.nih.gov/clinvar/?term=SCV001490082, http://www.ncbi.nlm.nih.gov/clinvar/?term=SCV002619609, http://www.ncbi.nlm.nih.gov/clinvar/?term=SCV000786512
1160291	NC_000017.11:g.43045729G>A	Not Yet Reviewed	chr17:g.43045729:G>A		-	ClinVar,ENIGMA_BRCA12_Functional_Assays	http://www.ncbi.nlm.nih.gov/clinvar/?term=SCV001703934, http://www.ncbi.nlm.nih.gov/clinvar/?term=SCV002648770, http://www.ncbi.nlm.nih.gov/clinvar/?term=SCV001243528
1175204	NC_000017.11:g.43085314C>T	Not Yet Reviewed	chr17:g.43085314:C>T		-	GnomAD,GnomADv3	-
1212091	NC_000017.11:g.43082479_43082480insGTTAGAAGGCTGGCTCCCATGCTGTTCTAACACAGCTTA	Not Yet Reviewed	chr17:g.43082479:T>TGTTAGAAGGCTGGCTCCCATGCTGTTCTAACACAGCTTA		-	ClinVar,LOVD	http://www.ncbi.nlm.nih.gov/clinvar/?term=SCV000324923
1165201	NC_000017.11:g.43057245C>T	Not Yet Reviewed	chr17:g.43057245:C>T		-	GnomAD,GnomADv3	-
1164935	NC_000017.11:g.43057086C>A	Not Yet Reviewed	chr17:g.43057086:C>A		-	ClinVar,ENIGMA_BRCA12_Functional_Assays	http://www.ncbi.nlm.nih.gov/clinvar/?term=SCV002645023, http://www.ncbi.nlm.nih.gov/clinvar/?term=SCV001242939, http://www.ncbi.nlm.nih.gov/clinvar/?term=SCV000699226
1213676	NC_000017.11:g.43092579_43092580del	Pathogenic	chr17:g.43092578:GAA>G		F984Sfs*7	ENIGMA,ClinVar,LOVD	http://www.ncbi.nlm.nih.gov/clinvar/?term=SCV005025768, http://www.ncbi.nlm.nih.gov/clinvar/?term=SCV000323541, http://www.ncbi.nlm.nih.gov/clinvar/?term=SCV000325503
1175124	NC_000017.11:g.43084932A>G	Not Yet Reviewed	chr17:g.43084932:A>G		-	GnomADv3	-
1163896	NC_000017.11:g.43053552C>T	Not Yet Reviewed	chr17:g.43053552:C>T		-	GnomADv3	-
1191303	NC_000017.11:g.43111878A>G	Not Yet Reviewed	chr17:g.43111878:A>G		-	GnomAD,GnomADv3	-
1182215	NC_000017.11:g.43094168T>C	Not Yet Reviewed	chr17:g.43094168:T>C		-	ClinVar	http://www.ncbi.nlm.nih.gov/clinvar/?term=SCV004628976, http://www.ncbi.nlm.nih.gov/clinvar/?term=SCV003851345, http://www.ncbi.nlm.nih.gov/clinvar/?term=SCV001734390, http://www.ncbi.nlm.nih.gov/clinvar/?term=SCV001171421
1185330	NC_000017.11:g.43099730A>G	Not Yet Reviewed	chr17:g.43099730:A>G		-	ExAC,GnomAD	-
1218249	NC_000017.11:g.43106516_43106517delinsGC	Not Yet Reviewed	chr17:g.43106516:AG>GC		-	LOVD	-
1207784	NC_000017.11:g.43045216_43045225del	Not Yet Reviewed	chr17:g.43045215:ATCCCAAGCAC>A		-	GnomADv3	-
1217865	NC_000017.11:g.43104053A>G	Not Yet Reviewed	chr17:g.43104053:A>G		-	LOVD,GnomADv3	-
1213014	NC_000017.11:g.43091706dup	Pathogenic	chr17:g.43091705:A>AT		L1276Ifs*11	ENIGMA,ClinVar,LOVD	http://www.ncbi.nlm.nih.gov/clinvar/?term=SCV004241935, http://www.ncbi.nlm.nih.gov/clinvar/?term=SCV000300025, http://www.ncbi.nlm.nih.gov/clinvar/?term=SCV000053730
1210978	NC_000017.11:g.43071036dup	Pathogenic	chr17:g.43071035:C>CA		A1627Cfs*52	ENIGMA,ClinVar,LOVD	http://www.ncbi.nlm.nih.gov/clinvar/?term=SCV000323803, http://www.ncbi.nlm.nih.gov/clinvar/?term=SCV000326057
1190103	NC_000017.11:g.43107997A>G	Not Yet Reviewed	chr17:g.43107997:A>G		-	GnomAD,GnomADv3	-
1166705	NC_000017.11:g.43063014C>G	Not Yet Reviewed	chr17:g.43063014:C>G		-	GnomAD,GnomADv3	-
1160640	NC_000017.11:g.43045922A>T	Not Yet Reviewed	chr17:g.43045922:A>T		-	GnomADv3	-
1190099	NC_000017.11:g.43107969G>A	Not Yet Reviewed	chr17:g.43107969:G>A		-	GnomAD,GnomADv3	-
1189334	NC_000017.11:g.43106461G>C	Not Yet Reviewed	chr17:g.43106461:G>C		-	ClinVar,GnomADv3,ENIGMA_BRCA12_Functional_Assays	http://www.ncbi.nlm.nih.gov/clinvar/?term=SCV005428667, http://www.ncbi.nlm.nih.gov/clinvar/?term=SCV001243742, http://www.ncbi.nlm.nih.gov/clinvar/?term=SCV000906232
1218853	NC_000017.11:g.43111132_43111136dup	Not Yet Reviewed	chr17:g.43111131:A>ATTTTT		-	GnomADv3	-
1162527	NC_000017.11:g.43049619T>C	Not Yet Reviewed	chr17:g.43049619:T>C		-	ClinVar	http://www.ncbi.nlm.nih.gov/clinvar/?term=SCV000907822
1218152	NC_000017.11:g.43106118T>A	Not Yet Reviewed	chr17:g.43106118:T>A		-	GnomADv3	-
1190270	NC_000017.11:g.43108522G>A	Not Yet Reviewed	chr17:g.43108522:G>A		-	1000_Genomes,GnomADv3	-
1163064	NC_000017.11:g.43051083G>A	Not Yet Reviewed	chr17:g.43051083:G>A		-	ClinVar,LOVD,BIC,ENIGMA_BRCA12_Functional_Assays	http://www.ncbi.nlm.nih.gov/clinvar/?term=SCV001243064, http://www.ncbi.nlm.nih.gov/clinvar/?term=SCV004360120, http://www.ncbi.nlm.nih.gov/clinvar/?term=SCV000145448, http://www.ncbi.nlm.nih.gov/clinvar/?term=SCV005823467, http://www.ncbi.nlm.nih.gov/clinvar/?term=SCV000277999
1214470	NC_000017.11:g.43093557C>G	Not Yet Reviewed	chr17:g.43093557:C>G		-	ClinVar,LOVD,ExAC,ESP,BIC,GnomAD,GnomADv3	http://www.ncbi.nlm.nih.gov/clinvar/?term=SCV005901941, http://www.ncbi.nlm.nih.gov/clinvar/?term=SCV002551024, http://www.ncbi.nlm.nih.gov/clinvar/?term=SCV001371126, http://www.ncbi.nlm.nih.gov/clinvar/?term=SCV000698903, http://www.ncbi.nlm.nih.gov/clinvar/?term=SCV000075682, http://www.ncbi.nlm.nih.gov/clinvar/?term=SCV005688881, http://www.ncbi.nlm.nih.gov/clinvar/?term=SCV004719067, http://www.ncbi.nlm.nih.gov/clinvar/?term=SCV000185477, http://www.ncbi.nlm.nih.gov/clinvar/?term=SCV001133507, http://www.ncbi.nlm.nih.gov/clinvar/?term=SCV003849593, http://www.ncbi.nlm.nih.gov/clinvar/?term=SCV000488131, http://www.ncbi.nlm.nih.gov/clinvar/?term=SCV002538074, http://www.ncbi.nlm.nih.gov/clinvar/?term=SCV000591360, http://www.ncbi.nlm.nih.gov/clinvar/?term=SCV000902675, http://www.ncbi.nlm.nih.gov/clinvar/?term=SCV000167247, http://www.ncbi.nlm.nih.gov/clinvar/?term=SCV000593683, http://www.ncbi.nlm.nih.gov/clinvar/?term=SCV000144266
1171978	NC_000017.11:g.43074457G>A	Not Yet Reviewed	chr17:g.43074457:G>A		-	ClinVar,LOVD,exLOVD,ExAC,ESP,GnomAD,GnomADv3,ENIGMA_BRCA12_Functional_Assays	http://www.ncbi.nlm.nih.gov/clinvar/?term=SCV000959291, http://www.ncbi.nlm.nih.gov/clinvar/?term=SCV002640165
1214012	NC_000017.11:g.43093001_43093002del	Pathogenic	chr17:g.43093000:CTT>C		S844Hfs*7	ENIGMA,ClinVar,LOVD	http://www.ncbi.nlm.nih.gov/clinvar/?term=SCV000323473, http://www.ncbi.nlm.nih.gov/clinvar/?term=SCV000325385
1188748	NC_000017.11:g.43104911T>G	Not Yet Reviewed	chr17:g.43104911:T>G		-	ClinVar,ENIGMA_BRCA12_Functional_Assays	http://www.ncbi.nlm.nih.gov/clinvar/?term=SCV001238172
1191744	NC_000017.11:g.43113044C>A	Not Yet Reviewed	chr17:g.43113044:C>A		-	GnomADv3	-
1177627	NC_000017.11:g.43091803C>G	Not Yet Reviewed	chr17:g.43091803:C>G		-	ClinVar	http://www.ncbi.nlm.nih.gov/clinvar/?term=SCV002579584, http://www.ncbi.nlm.nih.gov/clinvar/?term=SCV003849929
1175268	NC_000017.11:g.43085556A>G	Not Yet Reviewed	chr17:g.43085556:A>G		-	GnomADv3	-
1170884	NC_000017.11:g.43071282T>G	Not Yet Reviewed	chr17:g.43071282:T>G		-	ClinVar,GnomAD	http://www.ncbi.nlm.nih.gov/clinvar/?term=SCV001140516
1190281	NC_000017.11:g.43108591G>C	Not Yet Reviewed	chr17:g.43108591:G>C		-	GnomADv3	-
1214326	NC_000017.11:g.43093374del	Not Yet Reviewed	chr17:g.43093373:CT>C		-	ClinVar	http://www.ncbi.nlm.nih.gov/clinvar/?term=SCV002236821
1210446	NC_000017.11:g.43067648_43067656del	Not Yet Reviewed	chr17:g.43067647:GATTAGTTAA>G		-	ClinVar	http://www.ncbi.nlm.nih.gov/clinvar/?term=SCV003241025
1179019	NC_000017.11:g.43092530C>A	Pathogenic	chr17:g.43092530:C>A		E1001*	ENIGMA,ClinVar,LOVD	http://www.ncbi.nlm.nih.gov/clinvar/?term=SCV002132894, http://www.ncbi.nlm.nih.gov/clinvar/?term=SCV000488707, http://www.ncbi.nlm.nih.gov/clinvar/?term=SCV000325521, http://www.ncbi.nlm.nih.gov/clinvar/?term=SCV000299868
1185141	NC_000017.11:g.43099129C>T	Not Yet Reviewed	chr17:g.43099129:C>T		-	GnomAD,GnomADv3	-
1171437	NC_000017.11:g.43073070A>G	Not Yet Reviewed	chr17:g.43073070:A>G		-	GnomADv3	-
1217904	NC_000017.11:g.43104073_43104116del	Not Yet Reviewed	chr17:g.43104072:AAAAAAAAAGAAAAGAAGAAGAAGAAGAAGAAGAAAACAAATGGT>A		-	ClinVar	http://www.ncbi.nlm.nih.gov/clinvar/?term=SCV001552370
1188643	NC_000017.11:g.43104879G>C	Not Yet Reviewed	chr17:g.43104879:G>C		-	ClinVar,GnomADv3,ENIGMA_BRCA12_Functional_Assays	http://www.ncbi.nlm.nih.gov/clinvar/?term=SCV000274180, http://www.ncbi.nlm.nih.gov/clinvar/?term=SCV001238220, http://www.ncbi.nlm.nih.gov/clinvar/?term=SCV000115104, http://www.ncbi.nlm.nih.gov/clinvar/?term=SCV001802379, http://www.ncbi.nlm.nih.gov/clinvar/?term=SCV000489325, http://www.ncbi.nlm.nih.gov/clinvar/?term=SCV000254965
1189031	NC_000017.11:g.43105487C>A	Not Yet Reviewed	chr17:g.43105487:C>A		-	GnomADv3	-
1194695	NC_000017.11:g.43122161A>G	Not Yet Reviewed	chr17:g.43122161:A>G		-	GnomADv3	-
1194748	NC_000017.11:g.43122410G>A	Not Yet Reviewed	chr17:g.43122410:G>A		-	GnomADv3	-
1178142	NC_000017.11:g.43092068C>T	Not Yet Reviewed	chr17:g.43092068:C>T		-	ClinVar	http://www.ncbi.nlm.nih.gov/clinvar/?term=SCV005428521
1171756	NC_000017.11:g.43074334G>C	Not Yet Reviewed	chr17:g.43074334:G>C		-	ClinVar	http://www.ncbi.nlm.nih.gov/clinvar/?term=SCV004217018, http://www.ncbi.nlm.nih.gov/clinvar/?term=SCV000759064, http://www.ncbi.nlm.nih.gov/clinvar/?term=SCV000661133, http://www.ncbi.nlm.nih.gov/clinvar/?term=SCV000913132
1164895	NC_000017.11:g.43057076T>C	Not Yet Reviewed	chr17:g.43057076:T>C		-	ClinVar,ENIGMA_BRCA12_Functional_Assays	http://www.ncbi.nlm.nih.gov/clinvar/?term=SCV001242477
1162526	NC_000017.11:g.43049617G>T	Not Yet Reviewed	chr17:g.43049617:G>T		-	ClinVar	http://www.ncbi.nlm.nih.gov/clinvar/?term=SCV000907076
1181518	NC_000017.11:g.43093780G>A	Not Yet Reviewed	chr17:g.43093780:G>A		-	ClinVar	http://www.ncbi.nlm.nih.gov/clinvar/?term=SCV003851065, http://www.ncbi.nlm.nih.gov/clinvar/?term=SCV001547018
1164852	NC_000017.11:g.43057063G>T	Not Yet Reviewed	chr17:g.43057063:G>T		-	ClinVar,ENIGMA_BRCA12_Functional_Assays	http://www.ncbi.nlm.nih.gov/clinvar/?term=SCV001242974
1175916	NC_000017.11:g.43088370T>A	Not Yet Reviewed	chr17:g.43088370:T>A		-	GnomADv3	-
1167924	NC_000017.11:g.43065110C>G	Not Yet Reviewed	chr17:g.43065110:C>G		-	1000_Genomes,GnomAD,GnomADv3	-
1177719	NC_000017.11:g.43091854A>G	Not Yet Reviewed	chr17:g.43091854:A>G		-	ClinVar	http://www.ncbi.nlm.nih.gov/clinvar/?term=SCV003851515, http://www.ncbi.nlm.nih.gov/clinvar/?term=SCV001394876
1189157	NC_000017.11:g.43106113T>A	Not Yet Reviewed	chr17:g.43106113:T>A		-	GnomADv3	-
1189669	NC_000017.11:g.43106619T>G	Not Yet Reviewed	chr17:g.43106619:T>G		-	1000_Genomes,GnomADv3	-
1190426	NC_000017.11:g.43108874T>A	Not Yet Reviewed	chr17:g.43108874:T>A		-	GnomADv3	-
1164153	NC_000017.11:g.43054620T>C	Not Yet Reviewed	chr17:g.43054620:T>C		-	GnomADv3	-
1177515	NC_000017.11:g.43091755T>G	Not Yet Reviewed	chr17:g.43091755:T>G		-	1000_Genomes,ClinVar,LOVD,ExAC,BIC,GnomAD,GnomADv3	http://www.ncbi.nlm.nih.gov/clinvar/?term=SCV004242819, http://www.ncbi.nlm.nih.gov/clinvar/?term=SCV000259957, http://www.ncbi.nlm.nih.gov/clinvar/?term=SCV002538245, http://www.ncbi.nlm.nih.gov/clinvar/?term=SCV000144876, http://www.ncbi.nlm.nih.gov/clinvar/?term=SCV001182683, http://www.ncbi.nlm.nih.gov/clinvar/?term=SCV003847984, http://www.ncbi.nlm.nih.gov/clinvar/?term=SCV000209893, http://www.ncbi.nlm.nih.gov/clinvar/?term=SCV000296461, http://www.ncbi.nlm.nih.gov/clinvar/?term=SCV001552472, http://www.ncbi.nlm.nih.gov/clinvar/?term=SCV000916731, http://www.ncbi.nlm.nih.gov/clinvar/?term=SCV000903576
1210445	NC_000017.11:g.43067648del	Not Yet Reviewed	chr17:g.43067647:GA>G		-	ClinVar	http://www.ncbi.nlm.nih.gov/clinvar/?term=SCV001450001
1214600	NC_000017.11:g.43093724_43093732dup	Not Yet Reviewed	chr17:g.43093723:G>GAATTGTGGA		-	GnomAD	-
1187380	NC_000017.11:g.43102235T>C	Not Yet Reviewed	chr17:g.43102235:T>C		-	GnomAD,GnomADv3	-
1181250	NC_000017.11:g.43093644T>G	Not Yet Reviewed	chr17:g.43093644:T>G		-	ClinVar	http://www.ncbi.nlm.nih.gov/clinvar/?term=SCV002206681, http://www.ncbi.nlm.nih.gov/clinvar/?term=SCV005100594, http://www.ncbi.nlm.nih.gov/clinvar/?term=SCV003849666
1169072	NC_000017.11:g.43067696C>G	Not Yet Reviewed	chr17:g.43067696:C>G		-	ClinVar,ENIGMA_BRCA12_Functional_Assays	http://www.ncbi.nlm.nih.gov/clinvar/?term=SCV001582017, http://www.ncbi.nlm.nih.gov/clinvar/?term=SCV001238412, http://www.ncbi.nlm.nih.gov/clinvar/?term=SCV000665846
1181344	NC_000017.11:g.43093689C>T	Likely benign	chr17:g.43093689:C>T		K614=	ENIGMA,ClinVar,ExAC,GnomAD,GnomADv3	http://www.ncbi.nlm.nih.gov/clinvar/?term=SCV000261592, http://www.ncbi.nlm.nih.gov/clinvar/?term=SCV000214436, http://www.ncbi.nlm.nih.gov/clinvar/?term=SCV000578276, http://www.ncbi.nlm.nih.gov/clinvar/?term=SCV004818275, http://www.ncbi.nlm.nih.gov/clinvar/?term=SCV004099679, http://www.ncbi.nlm.nih.gov/clinvar/?term=SCV001735775, http://www.ncbi.nlm.nih.gov/clinvar/?term=SCV000600268
1181234	NC_000017.11:g.43093634G>T	Not Yet Reviewed	chr17:g.43093634:G>T		-	ClinVar,BIC	http://www.ncbi.nlm.nih.gov/clinvar/?term=SCV003849659, http://www.ncbi.nlm.nih.gov/clinvar/?term=SCV000144237
1172341	NC_000017.11:g.43075472A>G	Not Yet Reviewed	chr17:g.43075472:A>G		-	1000_Genomes,GnomADv3	-
1172659	NC_000017.11:g.43076522A>T	Not Yet Reviewed	chr17:g.43076522:A>T		-	ClinVar,LOVD,BIC,ENIGMA_BRCA12_Functional_Assays	http://www.ncbi.nlm.nih.gov/clinvar/?term=SCV004543875, http://www.ncbi.nlm.nih.gov/clinvar/?term=SCV003496321, http://www.ncbi.nlm.nih.gov/clinvar/?term=SCV005626111, http://www.ncbi.nlm.nih.gov/clinvar/?term=SCV000145088, http://www.ncbi.nlm.nih.gov/clinvar/?term=SCV000216612
1191116	NC_000017.11:g.43111317T>C	Not Yet Reviewed	chr17:g.43111317:T>C		-	GnomADv3	-
1211288	NC_000017.11:g.43072893_43072896dup	Not Yet Reviewed	chr17:g.43072892:C>CTTTT		-	GnomAD,GnomADv3	-
1169617	NC_000017.11:g.43068519C>A	Not Yet Reviewed	chr17:g.43068519:C>A		-	GnomAD,GnomADv3	-
1214976	NC_000017.11:g.43094289G>A	Likely benign	chr17:g.43094289:G>A		D414=	ENIGMA,1000_Genomes,ClinVar,LOVD,ExAC,ESP,GnomAD,GnomADv3	http://www.ncbi.nlm.nih.gov/clinvar/?term=SCV000600245, http://www.ncbi.nlm.nih.gov/clinvar/?term=SCV000512284, http://www.ncbi.nlm.nih.gov/clinvar/?term=SCV000698838, http://www.ncbi.nlm.nih.gov/clinvar/?term=SCV000578194, http://www.ncbi.nlm.nih.gov/clinvar/?term=SCV005914144, http://www.ncbi.nlm.nih.gov/clinvar/?term=SCV000260049, http://www.ncbi.nlm.nih.gov/clinvar/?term=SCV000213953, http://www.ncbi.nlm.nih.gov/clinvar/?term=SCV000682941, http://www.ncbi.nlm.nih.gov/clinvar/?term=SCV002538007
1185546	NC_000017.11:g.43099863A>T	Not Yet Reviewed	chr17:g.43099863:A>T		-	ClinVar	http://www.ncbi.nlm.nih.gov/clinvar/?term=SCV005100978, http://www.ncbi.nlm.nih.gov/clinvar/?term=SCV002046950
1172864	NC_000017.11:g.43076630G>T	Not Yet Reviewed	chr17:g.43076630:G>T		-	ClinVar	http://www.ncbi.nlm.nih.gov/clinvar/?term=SCV002344278
1167900	NC_000017.11:g.43065055C>A	Not Yet Reviewed	chr17:g.43065055:C>A		-	GnomADv3	-
1188190	NC_000017.11:g.43104144C>T	Not Yet Reviewed	chr17:g.43104144:C>T		-	ClinVar,GnomAD	http://www.ncbi.nlm.nih.gov/clinvar/?term=SCV002189213, http://www.ncbi.nlm.nih.gov/clinvar/?term=SCV005428658, http://www.ncbi.nlm.nih.gov/clinvar/?term=SCV002626661, http://www.ncbi.nlm.nih.gov/clinvar/?term=SCV000564717
1161164	NC_000017.11:g.43047371A>T	Not Yet Reviewed	chr17:g.43047371:A>T		-	GnomADv3	-
1189368	NC_000017.11:g.43106471T>A	Not Yet Reviewed	chr17:g.43106471:T>A		-	ClinVar,ENIGMA_BRCA12_Functional_Assays	http://www.ncbi.nlm.nih.gov/clinvar/?term=SCV001238050
1177164	NC_000017.11:g.43091567T>C	Not Yet Reviewed	chr17:g.43091567:T>C		-	ClinVar,ENIGMA_BRCA12_Functional_Assays	http://www.ncbi.nlm.nih.gov/clinvar/?term=SCV000276387, http://www.ncbi.nlm.nih.gov/clinvar/?term=SCV003849410
1181675	NC_000017.11:g.43093866A>C	Not Yet Reviewed	chr17:g.43093866:A>C		-	ClinVar	http://www.ncbi.nlm.nih.gov/clinvar/?term=SCV003282602, http://www.ncbi.nlm.nih.gov/clinvar/?term=SCV003851132
1174231	NC_000017.11:g.43082306C>T	Not Yet Reviewed	chr17:g.43082306:C>T		-	GnomAD,GnomADv3	-
1211167	NC_000017.11:g.43071848_43071849del	Not Yet Reviewed	chr17:g.43071847:CAA>C		-	GnomADv3	-
1162125	NC_000017.11:g.43049137G>C	Pathogenic	chr17:g.43049137:G>C		S1797*	ENIGMA,ClinVar,LOVD,ENIGMA_BRCA12_Functional_Assays	http://www.ncbi.nlm.nih.gov/clinvar/?term=SCV002643437, http://www.ncbi.nlm.nih.gov/clinvar/?term=SCV002009421, http://www.ncbi.nlm.nih.gov/clinvar/?term=SCV000323872, http://www.ncbi.nlm.nih.gov/clinvar/?term=SCV000326296, http://www.ncbi.nlm.nih.gov/clinvar/?term=SCV001238278
1164445	NC_000017.11:g.43055945A>C	Not Yet Reviewed	chr17:g.43055945:A>C		-	1000_Genomes,GnomAD,GnomADv3	-
1166471	NC_000017.11:g.43061919C>T	Not Yet Reviewed	chr17:g.43061919:C>T		-	GnomADv3	-
1213287	NC_000017.11:g.43092033del	Pathogenic	chr17:g.43092032:CA>C		E1167Kfs*43	ENIGMA,ClinVar,LOVD	http://www.ncbi.nlm.nih.gov/clinvar/?term=SCV000323620, http://www.ncbi.nlm.nih.gov/clinvar/?term=SCV000325671
1166332	NC_000017.11:g.43061422T>C	Not Yet Reviewed	chr17:g.43061422:T>C		-	GnomADv3	-
1173876	NC_000017.11:g.43080445C>T	Not Yet Reviewed	chr17:g.43080445:C>T		-	GnomADv3	-
1213734	NC_000017.11:g.43092654_43092655delinsCA	Not Yet Reviewed	chr17:g.43092654:TC>CA		-	ClinVar	http://www.ncbi.nlm.nih.gov/clinvar/?term=SCV005914239
1220409	NC_000017.11:g.43124230A>T	Not Yet Reviewed	chr17:g.43124230:A>T		-	GnomADv3	-
1169802	NC_000017.11:g.43069509A>G	Not Yet Reviewed	chr17:g.43069509:A>G		-	GnomADv3	-
1218742	NC_000017.11:g.43110579_43110587del	Not Yet Reviewed	chr17:g.43110578:ACCCTGTCTC>A		-	GnomADv3	-
1179249	NC_000017.11:g.43092641C>A	Pathogenic	chr17:g.43092641:C>A		G964*	ENIGMA,ClinVar,LOVD	http://www.ncbi.nlm.nih.gov/clinvar/?term=SCV002235024, http://www.ncbi.nlm.nih.gov/clinvar/?term=SCV000325491, http://www.ncbi.nlm.nih.gov/clinvar/?term=SCV000323534
1178607	NC_000017.11:g.43092304C>G	Not Yet Reviewed	chr17:g.43092304:C>G		-	ClinVar,LOVD,BIC	http://www.ncbi.nlm.nih.gov/clinvar/?term=SCV002610265, http://www.ncbi.nlm.nih.gov/clinvar/?term=SCV003850732, http://www.ncbi.nlm.nih.gov/clinvar/?term=SCV000144681
1161681	NC_000017.11:g.43048241C>T	Not Yet Reviewed	chr17:g.43048241:C>T		-	GnomAD,GnomADv3	-
1195648	NC_000017.11:g.43124098T>G	Not Yet Reviewed	chr17:g.43124098:T>G		-	ClinVar,ENIGMA_BRCA12_Functional_Assays	http://www.ncbi.nlm.nih.gov/clinvar/?term=SCV001237638
1218472	NC_000017.11:g.43108068T>G	Not Yet Reviewed	chr17:g.43108068:T>G		-	GnomADv3	-
1181373	NC_000017.11:g.43093703T>G	Not Yet Reviewed	chr17:g.43093703:T>G		-	ClinVar	http://www.ncbi.nlm.nih.gov/clinvar/?term=SCV005100529, http://www.ncbi.nlm.nih.gov/clinvar/?term=SCV001623397
1189125	NC_000017.11:g.43105984G>A	Not Yet Reviewed	chr17:g.43105984:G>A		-	1000_Genomes,GnomAD,GnomADv3	-
1181889	NC_000017.11:g.43093994G>T	Not Yet Reviewed	chr17:g.43093994:G>T		-	ClinVar	http://www.ncbi.nlm.nih.gov/clinvar/?term=SCV005797209, http://www.ncbi.nlm.nih.gov/clinvar/?term=SCV004361055
1208870	NC_000017.11:g.43052887_43052888insA	Not Yet Reviewed	chr17:g.43052887:T>TA		-	GnomADv3	-
1219205	NC_000017.11:g.43114006T>C	Not Yet Reviewed	chr17:g.43114006:T>C		-	GnomADv3	-
1189291	NC_000017.11:g.43106450A>C	Not Yet Reviewed	chr17:g.43106450:A>C		-	ClinVar,ENIGMA_BRCA12_Functional_Assays	http://www.ncbi.nlm.nih.gov/clinvar/?term=SCV001243752
1184637	NC_000017.11:g.43097483T>C	Not Yet Reviewed	chr17:g.43097483:T>C		-	GnomADv3	-
1190509	NC_000017.11:g.43109089A>G	Not Yet Reviewed	chr17:g.43109089:A>G		-	GnomAD,GnomADv3	-
1161628	NC_000017.11:g.43048022G>T	Not Yet Reviewed	chr17:g.43048022:G>T		-	GnomADv3	-
1164338	NC_000017.11:g.43055314T>C	Not Yet Reviewed	chr17:g.43055314:T>C		-	GnomAD,GnomADv3	-
1162515	NC_000017.11:g.43049591T>A	Not Yet Reviewed	chr17:g.43049591:T>A		-	ClinVar,GnomAD,GnomADv3	http://www.ncbi.nlm.nih.gov/clinvar/?term=SCV000688598
1195947	NC_000017.11:g.43124895G>C	Not Yet Reviewed	chr17:g.43124895:G>C		-	GnomAD,GnomADv3	-
1164407	NC_000017.11:g.43055683G>A	Not Yet Reviewed	chr17:g.43055683:G>A		-	GnomADv3	-
1216842	NC_000017.11:g.43100646_43100647insATATATAACATATATATATGTTAT	Not Yet Reviewed	chr17:g.43100646:C>CATATATAACATATATATATGTTAT		-	GnomADv3	-
1166974	NC_000017.11:g.43063363C>A	Not Yet Reviewed	chr17:g.43063363:C>A		-	ClinVar,ENIGMA_BRCA12_Functional_Assays	http://www.ncbi.nlm.nih.gov/clinvar/?term=SCV001243703
1216050	NC_000017.11:g.43099289A>T	Not Yet Reviewed	chr17:g.43099289:A>T		-	GnomADv3	-
1161470	NC_000017.11:g.43047693G>T	Not Yet Reviewed	chr17:g.43047693:G>T		-	ClinVar,ENIGMA_BRCA12_Functional_Assays	http://www.ncbi.nlm.nih.gov/clinvar/?term=SCV001506859, http://www.ncbi.nlm.nih.gov/clinvar/?term=SCV001242743
1194682	NC_000017.11:g.43122088G>A	Not Yet Reviewed	chr17:g.43122088:G>A		-	GnomADv3	-
1210444	NC_000017.11:g.43067647G>C	Not Yet Reviewed	chr17:g.43067647:G>C		-	ClinVar,LOVD,ENIGMA_BRCA12_Functional_Assays	http://www.ncbi.nlm.nih.gov/clinvar/?term=SCV001430333, http://www.ncbi.nlm.nih.gov/clinvar/?term=SCV000965181, http://www.ncbi.nlm.nih.gov/clinvar/?term=SCV001241987
1209805	NC_000017.11:g.43063344dup	Not Yet Reviewed	chr17:g.43063343:A>AT		-	ClinVar	http://www.ncbi.nlm.nih.gov/clinvar/?term=SCV000820686, http://www.ncbi.nlm.nih.gov/clinvar/?term=SCV004188603
1169653	NC_000017.11:g.43068623C>T	Not Yet Reviewed	chr17:g.43068623:C>T		-	GnomADv3	-
1163387	NC_000017.11:g.43051669C>T	Not Yet Reviewed	chr17:g.43051669:C>T		-	1000_Genomes,GnomADv3	-
1193418	NC_000017.11:g.43118523T>G	Not Yet Reviewed	chr17:g.43118523:T>G		-	GnomADv3	-
1174444	NC_000017.11:g.43082496C>T	Not Yet Reviewed	chr17:g.43082496:C>T		-	ClinVar,LOVD,ExAC,GnomAD	http://www.ncbi.nlm.nih.gov/clinvar/?term=SCV005427202, http://www.ncbi.nlm.nih.gov/clinvar/?term=SCV005058322, http://www.ncbi.nlm.nih.gov/clinvar/?term=SCV002758968, http://www.ncbi.nlm.nih.gov/clinvar/?term=SCV000635960, http://www.ncbi.nlm.nih.gov/clinvar/?term=SCV000660963
1208393	NC_000017.11:g.43048570A>T	Not Yet Reviewed	chr17:g.43048570:A>T		-	GnomADv3	-
1218873	NC_000017.11:g.43111319G>A	Not Yet Reviewed	chr17:g.43111319:G>A		-	GnomADv3	-
1189617	NC_000017.11:g.43106542T>C	Not Yet Reviewed	chr17:g.43106542:T>C		-	ClinVar,ENIGMA_BRCA12_Functional_Assays	http://www.ncbi.nlm.nih.gov/clinvar/?term=SCV001242437
1170369	NC_000017.11:g.43070997C>T	Not Yet Reviewed	chr17:g.43070997:C>T		-	ClinVar,ENIGMA_BRCA12_Functional_Assays	http://www.ncbi.nlm.nih.gov/clinvar/?term=SCV000560210, http://www.ncbi.nlm.nih.gov/clinvar/?term=SCV001358164, http://www.ncbi.nlm.nih.gov/clinvar/?term=SCV001238281
1165070	NC_000017.11:g.43057121G>T	Not Yet Reviewed	chr17:g.43057121:G>T		-	ClinVar,ENIGMA_BRCA12_Functional_Assays	http://www.ncbi.nlm.nih.gov/clinvar/?term=SCV001242413
1211831	NC_000017.11:g.43078087A>C	Not Yet Reviewed	chr17:g.43078087:A>C		-	GnomADv3	-
1159931	NC_000017.11:g.43044993G>C	Not Yet Reviewed	chr17:g.43044993:G>C		-	ClinVar,GnomAD,GnomADv3	http://www.ncbi.nlm.nih.gov/clinvar/?term=SCV001283742
1194261	NC_000017.11:g.43121247C>T	Not Yet Reviewed	chr17:g.43121247:C>T		-	GnomAD,GnomADv3	-
1189538	NC_000017.11:g.43106519T>A	Not Yet Reviewed	chr17:g.43106519:T>A		-	ClinVar,ENIGMA_BRCA12_Functional_Assays	http://www.ncbi.nlm.nih.gov/clinvar/?term=SCV001242950
1215668	NC_000017.11:g.43096549C>A	Not Yet Reviewed	chr17:g.43096549:C>A		-	GnomADv3	-
1220305	NC_000017.11:g.43124017_43124022dup	Not Yet Reviewed	chr17:g.43124016:C>CCAGATG		-	ClinVar	http://www.ncbi.nlm.nih.gov/clinvar/?term=SCV000679315, http://www.ncbi.nlm.nih.gov/clinvar/?term=SCV001492812, http://www.ncbi.nlm.nih.gov/clinvar/?term=SCV002672566
1215950	NC_000017.11:g.43098881G>A	Not Yet Reviewed	chr17:g.43098881:G>A		-	GnomADv3	-
1217698	NC_000017.11:g.43102400A>C	Not Yet Reviewed	chr17:g.43102400:A>C		-	GnomADv3	-
1168855	NC_000017.11:g.43067636T>C	Not Yet Reviewed	chr17:g.43067636:T>C		-	ClinVar,ENIGMA_BRCA12_Functional_Assays	http://www.ncbi.nlm.nih.gov/clinvar/?term=SCV001242004
1176744	NC_000017.11:g.43091031A>G	Not Yet Reviewed	chr17:g.43091031:A>G		-	ClinVar	http://www.ncbi.nlm.nih.gov/clinvar/?term=SCV002629334
1163219	NC_000017.11:g.43051128A>G	Not Yet Reviewed	chr17:g.43051128:A>G		-	ClinVar,ENIGMA_BRCA12_Functional_Assays	http://www.ncbi.nlm.nih.gov/clinvar/?term=SCV000906329, http://www.ncbi.nlm.nih.gov/clinvar/?term=SCV001243025
1218864	NC_000017.11:g.43111151C>T	Not Yet Reviewed	chr17:g.43111151:C>T		-	GnomADv3	-
1212873	NC_000017.11:g.43091492del	Not Yet Reviewed	chr17:g.43091491:CT>C		-	LOVD	-
1168410	NC_000017.11:g.43066891C>T	Not Yet Reviewed	chr17:g.43066891:C>T		-	GnomAD,GnomADv3	-
1184435	NC_000017.11:g.43097179C>T	Not Yet Reviewed	chr17:g.43097179:C>T		-	GnomADv3	-
1180767	NC_000017.11:g.43093400T>G	Not Yet Reviewed	chr17:g.43093400:T>G		-	ClinVar	http://www.ncbi.nlm.nih.gov/clinvar/?term=SCV000549342, http://www.ncbi.nlm.nih.gov/clinvar/?term=SCV003849474
1179556	NC_000017.11:g.43092795C>G	Not Yet Reviewed	chr17:g.43092795:C>G		-	ClinVar	http://www.ncbi.nlm.nih.gov/clinvar/?term=SCV000608258, http://www.ncbi.nlm.nih.gov/clinvar/?term=SCV003849392, http://www.ncbi.nlm.nih.gov/clinvar/?term=SCV002003980
1172946	NC_000017.11:g.43077048A>C	Not Yet Reviewed	chr17:g.43077048:A>C		-	GnomADv3	-
1193351	NC_000017.11:g.43118318T>C	Not Yet Reviewed	chr17:g.43118318:T>C		-	1000_Genomes,GnomADv3	-
1211996	NC_000017.11:g.43080903_43080906del	Not Yet Reviewed	chr17:g.43080902:TAAAG>T		-	GnomADv3	-
1165576	NC_000017.11:g.43058079G>A	Not Yet Reviewed	chr17:g.43058079:G>A		-	GnomADv3	-
1183604	NC_000017.11:g.43095237C>G	Not Yet Reviewed	chr17:g.43095237:C>G		-	1000_Genomes,GnomADv3	-
1183535	NC_000017.11:g.43094878T>C	Not Yet Reviewed	chr17:g.43094878:T>C		-	ClinVar	http://www.ncbi.nlm.nih.gov/clinvar/?term=SCV003230143
1219674	NC_000017.11:g.43120392del	Not Yet Reviewed	chr17:g.43120391:AT>A		-	GnomAD,GnomADv3	-
1210848	NC_000017.11:g.43068677_43068681del	Not Yet Reviewed	chr17:g.43068676:CCTACA>C		-	GnomADv3	-
1183315	NC_000017.11:g.43094747G>A	Pathogenic	chr17:g.43094747:G>A		Q262*	ENIGMA,ClinVar,LOVD	http://www.ncbi.nlm.nih.gov/clinvar/?term=SCV004361095, http://www.ncbi.nlm.nih.gov/clinvar/?term=SCV001378681, http://www.ncbi.nlm.nih.gov/clinvar/?term=SCV001189342, http://www.ncbi.nlm.nih.gov/clinvar/?term=SCV000326408, http://www.ncbi.nlm.nih.gov/clinvar/?term=SCV001970755, http://www.ncbi.nlm.nih.gov/clinvar/?term=SCV000733665, http://www.ncbi.nlm.nih.gov/clinvar/?term=SCV000299483
1212265	NC_000017.11:g.43084949T>G	Not Yet Reviewed	chr17:g.43084949:T>G		-	GnomADv3	-
1171448	NC_000017.11:g.43073112G>A	Not Yet Reviewed	chr17:g.43073112:G>A		-	GnomAD,GnomADv3	-
1179858	NC_000017.11:g.43092942A>C	Not Yet Reviewed	chr17:g.43092942:A>C		-	ClinVar	http://www.ncbi.nlm.nih.gov/clinvar/?term=SCV004470379, http://www.ncbi.nlm.nih.gov/clinvar/?term=SCV002739204, http://www.ncbi.nlm.nih.gov/clinvar/?term=SCV004228345
1175784	NC_000017.11:g.43087704A>G	Not Yet Reviewed	chr17:g.43087704:A>G		-	GnomADv3	-
1191723	NC_000017.11:g.43112947G>T	Not Yet Reviewed	chr17:g.43112947:G>T		-	GnomADv3	-
1215868	NC_000017.11:g.43098501A>G	Not Yet Reviewed	chr17:g.43098501:A>G		-	GnomAD,GnomADv3	-
1167589	NC_000017.11:g.43063994A>T	Not Yet Reviewed	chr17:g.43063994:A>T		-	ClinVar,ExAC,GnomAD,GnomADv3	http://www.ncbi.nlm.nih.gov/clinvar/?term=SCV004026756
1179265	NC_000017.11:g.43092650T>C	Not Yet Reviewed	chr17:g.43092650:T>C		-	ClinVar,LOVD	http://www.ncbi.nlm.nih.gov/clinvar/?term=SCV004551763, http://www.ncbi.nlm.nih.gov/clinvar/?term=SCV005402813
1212321	NC_000017.11:g.43086106_43086107dup	Not Yet Reviewed	chr17:g.43086105:T>TAC		-	GnomAD,GnomADv3	-
1174633	NC_000017.11:g.43082637A>T	Not Yet Reviewed	chr17:g.43082637:A>T		-	GnomADv3	-
1218785	NC_000017.11:g.43111033del	Not Yet Reviewed	chr17:g.43111032:CA>C		-	GnomADv3	-
1195277	NC_000017.11:g.43123934C>T	Not Yet Reviewed	chr17:g.43123934:C>T		-	GnomAD,GnomADv3	-
1213700	NC_000017.11:g.43092610del	Not Yet Reviewed	chr17:g.43092609:TA>T		-	ClinVar	http://www.ncbi.nlm.nih.gov/clinvar/?term=SCV002229877, http://www.ncbi.nlm.nih.gov/clinvar/?term=SCV002748417, http://www.ncbi.nlm.nih.gov/clinvar/?term=SCV001349784
1212630	NC_000017.11:g.43090016C>A	Not Yet Reviewed	chr17:g.43090016:C>A		-	GnomADv3	-
1176020	NC_000017.11:g.43088856G>C	Not Yet Reviewed	chr17:g.43088856:G>C		-	GnomAD,GnomADv3	-
1180012	NC_000017.11:g.43093028G>A	Not Yet Reviewed	chr17:g.43093028:G>A		-	ClinVar,LOVD,exLOVD,ExAC,GnomAD,GnomADv3	http://www.ncbi.nlm.nih.gov/clinvar/?term=SCV002760940, http://www.ncbi.nlm.nih.gov/clinvar/?term=SCV000932064, http://www.ncbi.nlm.nih.gov/clinvar/?term=SCV000608216, http://www.ncbi.nlm.nih.gov/clinvar/?term=SCV004818172, http://www.ncbi.nlm.nih.gov/clinvar/?term=SCV000909342, http://www.ncbi.nlm.nih.gov/clinvar/?term=SCV003847618, http://www.ncbi.nlm.nih.gov/clinvar/?term=SCV000888868
1194320	NC_000017.11:g.43121368G>A	Not Yet Reviewed	chr17:g.43121368:G>A		-	GnomADv3	-
1180742	NC_000017.11:g.43093388T>A	Not Yet Reviewed	chr17:g.43093388:T>A		-	ClinVar	http://www.ncbi.nlm.nih.gov/clinvar/?term=SCV003849466, http://www.ncbi.nlm.nih.gov/clinvar/?term=SCV000210121
1167203	NC_000017.11:g.43063823T>C	Not Yet Reviewed	chr17:g.43063823:T>C		-	ExAC,GnomAD,GnomADv3	-
1218292	NC_000017.11:g.43107063_43107069dup	Not Yet Reviewed	chr17:g.43107062:A>ATTTTTTT		-	GnomADv3	-
1219436	NC_000017.11:g.43115777del	Not Yet Reviewed	chr17:g.43115776:CA>C		-	ClinVar	http://www.ncbi.nlm.nih.gov/clinvar/?term=SCV001578551, http://www.ncbi.nlm.nih.gov/clinvar/?term=SCV000668410, http://www.ncbi.nlm.nih.gov/clinvar/?term=SCV004216994
1179775	NC_000017.11:g.43092901T>C	Not Yet Reviewed	chr17:g.43092901:T>C		-	ClinVar,LOVD,GnomAD,ENIGMA_BRCA12_Functional_Assays	http://www.ncbi.nlm.nih.gov/clinvar/?term=SCV004815666, http://www.ncbi.nlm.nih.gov/clinvar/?term=SCV004026786, http://www.ncbi.nlm.nih.gov/clinvar/?term=SCV000834022, http://www.ncbi.nlm.nih.gov/clinvar/?term=SCV000217935, http://www.ncbi.nlm.nih.gov/clinvar/?term=SCV003851022, http://www.ncbi.nlm.nih.gov/clinvar/?term=SCV001333437, http://www.ncbi.nlm.nih.gov/clinvar/?term=SCV000909336
1174186	NC_000017.11:g.43082052C>T	Not Yet Reviewed	chr17:g.43082052:C>T		-	GnomADv3	-
1177720	NC_000017.11:g.43091855A>C	Not Yet Reviewed	chr17:g.43091855:A>C		-	ClinVar	http://www.ncbi.nlm.nih.gov/clinvar/?term=SCV005026045
1166165	NC_000017.11:g.43060654C>T	Not Yet Reviewed	chr17:g.43060654:C>T		-	GnomADv3	-
1193925	NC_000017.11:g.43120494G>A	Not Yet Reviewed	chr17:g.43120494:G>A		-	GnomAD,GnomADv3	-
1170125	NC_000017.11:g.43070927C>A	Not Yet Reviewed	chr17:g.43070927:C>A		-	ClinVar,LOVD,ENIGMA_BRCA12_Functional_Assays	http://www.ncbi.nlm.nih.gov/clinvar/?term=SCV000564347, http://www.ncbi.nlm.nih.gov/clinvar/?term=SCV004219430, http://www.ncbi.nlm.nih.gov/clinvar/?term=SCV000326078, http://www.ncbi.nlm.nih.gov/clinvar/?term=SCV001242753, http://www.ncbi.nlm.nih.gov/clinvar/?term=SCV000053799, http://www.ncbi.nlm.nih.gov/clinvar/?term=SCV001578961
1211974	NC_000017.11:g.43080432G>T	Not Yet Reviewed	chr17:g.43080432:G>T		-	GnomADv3	-
1217005	NC_000017.11:g.43100667_43100668insAC	Not Yet Reviewed	chr17:g.43100667:T>TAC		-	GnomAD,GnomADv3	-
1211667	NC_000017.11:g.43076562T>A	Not Yet Reviewed	chr17:g.43076562:T>A		-	1000_Genomes,ClinVar,LOVD,exLOVD,ExAC,BIC,GnomAD,GnomADv3,ENIGMA_BRCA12_Functional_Assays	http://www.ncbi.nlm.nih.gov/clinvar/?term=SCV005915304, http://www.ncbi.nlm.nih.gov/clinvar/?term=SCV000699148, http://www.ncbi.nlm.nih.gov/clinvar/?term=SCV005045474, http://www.ncbi.nlm.nih.gov/clinvar/?term=SCV000186560, http://www.ncbi.nlm.nih.gov/clinvar/?term=SCV001133584, http://www.ncbi.nlm.nih.gov/clinvar/?term=SCV000108679, http://www.ncbi.nlm.nih.gov/clinvar/?term=SCV002515212, http://www.ncbi.nlm.nih.gov/clinvar/?term=SCV000084409, http://www.ncbi.nlm.nih.gov/clinvar/?term=SCV000225889, http://www.ncbi.nlm.nih.gov/clinvar/?term=SCV000254987, http://www.ncbi.nlm.nih.gov/clinvar/?term=SCV004565236, http://www.ncbi.nlm.nih.gov/clinvar/?term=SCV000688501, http://www.ncbi.nlm.nih.gov/clinvar/?term=SCV002537750, http://www.ncbi.nlm.nih.gov/clinvar/?term=SCV000109375, http://www.ncbi.nlm.nih.gov/clinvar/?term=SCV000145087
1219108	NC_000017.11:g.43112794C>T	Not Yet Reviewed	chr17:g.43112794:C>T		-	GnomADv3	-
1219164	NC_000017.11:g.43112926C>A	Not Yet Reviewed	chr17:g.43112926:C>A		-	GnomADv3	-
1214179	NC_000017.11:g.43093219_43093220insG	Pathogenic	chr17:g.43093219:A>AG		L771Sfs*6	ENIGMA,ClinVar,LOVD	http://www.ncbi.nlm.nih.gov/clinvar/?term=SCV000323436, http://www.ncbi.nlm.nih.gov/clinvar/?term=SCV000325321
1213897	NC_000017.11:g.43092849_43092852del	Pathogenic	chr17:g.43092848:GTTTC>G		K893Nfs*106	ENIGMA,ClinVar,LOVD,BIC,GnomADv3	http://www.ncbi.nlm.nih.gov/clinvar/?term=SCV001747808, http://www.ncbi.nlm.nih.gov/clinvar/?term=SCV000186932, http://www.ncbi.nlm.nih.gov/clinvar/?term=SCV005428556, http://www.ncbi.nlm.nih.gov/clinvar/?term=SCV005061281, http://www.ncbi.nlm.nih.gov/clinvar/?term=SCV000683052, http://www.ncbi.nlm.nih.gov/clinvar/?term=SCV002017928, http://www.ncbi.nlm.nih.gov/clinvar/?term=SCV000220601, http://www.ncbi.nlm.nih.gov/clinvar/?term=SCV000325426, http://www.ncbi.nlm.nih.gov/clinvar/?term=SCV000321421, http://www.ncbi.nlm.nih.gov/clinvar/?term=SCV000918689, http://www.ncbi.nlm.nih.gov/clinvar/?term=SCV000605741, http://www.ncbi.nlm.nih.gov/clinvar/?term=SCV000282286, http://www.ncbi.nlm.nih.gov/clinvar/?term=SCV000144509, http://www.ncbi.nlm.nih.gov/clinvar/?term=SCV000075938, http://www.ncbi.nlm.nih.gov/clinvar/?term=SCV004215085, http://www.ncbi.nlm.nih.gov/clinvar/?term=SCV001158346, http://www.ncbi.nlm.nih.gov/clinvar/?term=SCV000296315, http://www.ncbi.nlm.nih.gov/clinvar/?term=SCV002538147, http://www.ncbi.nlm.nih.gov/clinvar/?term=SCV000803347, http://www.ncbi.nlm.nih.gov/clinvar/?term=SCV000587245, http://www.ncbi.nlm.nih.gov/clinvar/?term=SCV000053657
1174351	NC_000017.11:g.43082438G>T	Not Yet Reviewed	chr17:g.43082438:G>T		-	ClinVar	http://www.ncbi.nlm.nih.gov/clinvar/?term=SCV001395095
1218154	NC_000017.11:g.43106119_43106120dup	Not Yet Reviewed	chr17:g.43106118:T>TAA		-	GnomAD,GnomADv3	-
1216941	NC_000017.11:g.43100659_43100730del	Not Yet Reviewed	chr17:g.43100658:ATATATATATATATATATATAATATATATATATATATATATATATGTAATCCCAGCACTTTGGGATATATGTG>A		-	GnomADv3	-
1210483	NC_000017.11:g.43067700A>T	Not Yet Reviewed	chr17:g.43067700:A>T		-	ClinVar,LOVD,ENIGMA_BRCA12_Functional_Assays	http://www.ncbi.nlm.nih.gov/clinvar/?term=SCV003441866, http://www.ncbi.nlm.nih.gov/clinvar/?term=SCV000326097, http://www.ncbi.nlm.nih.gov/clinvar/?term=SCV001243885, http://www.ncbi.nlm.nih.gov/clinvar/?term=SCV002645641
1195355	NC_000017.11:g.43124021T>G	Not Yet Reviewed	chr17:g.43124021:T>G		-	ClinVar,ENIGMA_BRCA12_Functional_Assays	http://www.ncbi.nlm.nih.gov/clinvar/?term=SCV001237778
1192585	NC_000017.11:g.43115745A>G	Pathogenic	chr17:g.43115745:A>G		C39R	ENIGMA,ClinVar,LOVD,exLOVD,BIC,ENIGMA_BRCA12_Functional_Assays	http://www.ncbi.nlm.nih.gov/clinvar/?term=SCV001241900, http://www.ncbi.nlm.nih.gov/clinvar/?term=SCV001586683, http://www.ncbi.nlm.nih.gov/clinvar/?term=SCV001804196, http://www.ncbi.nlm.nih.gov/clinvar/?term=SCV000488027, http://www.ncbi.nlm.nih.gov/clinvar/?term=SCV000324971, http://www.ncbi.nlm.nih.gov/clinvar/?term=SCV002538000, http://www.ncbi.nlm.nih.gov/clinvar/?term=SCV001451767, http://www.ncbi.nlm.nih.gov/clinvar/?term=SCV001435001, http://www.ncbi.nlm.nih.gov/clinvar/?term=SCV000587013, http://www.ncbi.nlm.nih.gov/clinvar/?term=SCV000577916, http://www.ncbi.nlm.nih.gov/clinvar/?term=SCV000244296, http://www.ncbi.nlm.nih.gov/clinvar/?term=SCV000144349, http://www.ncbi.nlm.nih.gov/clinvar/?term=SCV005061295, http://www.ncbi.nlm.nih.gov/clinvar/?term=SCV004839116, http://www.ncbi.nlm.nih.gov/clinvar/?term=SCV002761700, http://www.ncbi.nlm.nih.gov/clinvar/?term=SCV001133477, http://www.ncbi.nlm.nih.gov/clinvar/?term=SCV000109281, http://www.ncbi.nlm.nih.gov/clinvar/?term=SCV000665362
1178803	NC_000017.11:g.43092409G>C	Pathogenic	chr17:g.43092409:G>C		S1041*	ENIGMA,ClinVar,LOVD	http://www.ncbi.nlm.nih.gov/clinvar/?term=SCV000323566, http://www.ncbi.nlm.nih.gov/clinvar/?term=SCV000325562, http://www.ncbi.nlm.nih.gov/clinvar/?term=SCV002758206, http://www.ncbi.nlm.nih.gov/clinvar/?term=SCV000915765, http://www.ncbi.nlm.nih.gov/clinvar/?term=SCV003441964
1188718	NC_000017.11:g.43104902G>A	Not Yet Reviewed	chr17:g.43104902:G>A		-	ClinVar,ENIGMA_BRCA12_Functional_Assays	http://www.ncbi.nlm.nih.gov/clinvar/?term=SCV002744234, http://www.ncbi.nlm.nih.gov/clinvar/?term=SCV001238184
1214170	NC_000017.11:g.43093208_43093220del	Not Yet Reviewed	chr17:g.43093207:GTACCAGGTACCAA>G		-	ClinVar	http://www.ncbi.nlm.nih.gov/clinvar/?term=SCV001397358
1166310	NC_000017.11:g.43061291C>A	Not Yet Reviewed	chr17:g.43061291:C>A		-	GnomAD,GnomADv3	-
1167731	NC_000017.11:g.43064733A>G	Not Yet Reviewed	chr17:g.43064733:A>G		-	GnomADv3	-
1164723	NC_000017.11:g.43056957A>G	Not Yet Reviewed	chr17:g.43056957:A>G		-	GnomADv3	-
1188210	NC_000017.11:g.43104152A>G	Not Yet Reviewed	chr17:g.43104152:A>G		-	ClinVar,GnomAD,GnomADv3	http://www.ncbi.nlm.nih.gov/clinvar/?term=SCV001629906, http://www.ncbi.nlm.nih.gov/clinvar/?term=SCV001183582, http://www.ncbi.nlm.nih.gov/clinvar/?term=SCV000806944
1211487	NC_000017.11:g.43074513del	Pathogenic	chr17:g.43074512:AG>A		P1498Lfs*7	ENIGMA,ClinVar,LOVD	http://www.ncbi.nlm.nih.gov/clinvar/?term=SCV005915309, http://www.ncbi.nlm.nih.gov/clinvar/?term=SCV000325988, http://www.ncbi.nlm.nih.gov/clinvar/?term=SCV000887699, http://www.ncbi.nlm.nih.gov/clinvar/?term=SCV000591523, http://www.ncbi.nlm.nih.gov/clinvar/?term=SCV000758989, http://www.ncbi.nlm.nih.gov/clinvar/?term=SCV001359512, http://www.ncbi.nlm.nih.gov/clinvar/?term=SCV000300130, http://www.ncbi.nlm.nih.gov/clinvar/?term=SCV000108945
1183779	NC_000017.11:g.43095836T>C	Not Yet Reviewed	chr17:g.43095836:T>C		-	ClinVar	http://www.ncbi.nlm.nih.gov/clinvar/?term=SCV001687109
1192253	NC_000017.11:g.43115088G>A	Not Yet Reviewed	chr17:g.43115088:G>A		-	GnomADv3	-
1213497	NC_000017.11:g.43092302_43092303del	Pathogenic	chr17:g.43092301:CCT>C		G1077Afs*8	ENIGMA,ClinVar,LOVD,BIC,GnomAD	http://www.ncbi.nlm.nih.gov/clinvar/?term=SCV001905568, http://www.ncbi.nlm.nih.gov/clinvar/?term=SCV005872189, http://www.ncbi.nlm.nih.gov/clinvar/?term=SCV005647154, http://www.ncbi.nlm.nih.gov/clinvar/?term=SCV000213349, http://www.ncbi.nlm.nih.gov/clinvar/?term=SCV005428532, http://www.ncbi.nlm.nih.gov/clinvar/?term=SCV000683092, http://www.ncbi.nlm.nih.gov/clinvar/?term=SCV003818071, http://www.ncbi.nlm.nih.gov/clinvar/?term=SCV000699008, http://www.ncbi.nlm.nih.gov/clinvar/?term=SCV000210036, http://www.ncbi.nlm.nih.gov/clinvar/?term=SCV000220429, http://www.ncbi.nlm.nih.gov/clinvar/?term=SCV000325582, http://www.ncbi.nlm.nih.gov/clinvar/?term=SCV002043438, http://www.ncbi.nlm.nih.gov/clinvar/?term=SCV002025962, http://www.ncbi.nlm.nih.gov/clinvar/?term=SCV000282299, http://www.ncbi.nlm.nih.gov/clinvar/?term=SCV000144682, http://www.ncbi.nlm.nih.gov/clinvar/?term=SCV000076120, http://www.ncbi.nlm.nih.gov/clinvar/?term=SCV005045700, http://www.ncbi.nlm.nih.gov/clinvar/?term=SCV004244061, http://www.ncbi.nlm.nih.gov/clinvar/?term=SCV004216856, http://www.ncbi.nlm.nih.gov/clinvar/?term=SCV000296418, http://www.ncbi.nlm.nih.gov/clinvar/?term=SCV001450357, http://www.ncbi.nlm.nih.gov/clinvar/?term=SCV000587285, http://www.ncbi.nlm.nih.gov/clinvar/?term=SCV000564392, http://www.ncbi.nlm.nih.gov/clinvar/?term=SCV000540936, http://www.ncbi.nlm.nih.gov/clinvar/?term=SCV000053693
1190175	NC_000017.11:g.43108269C>T	Not Yet Reviewed	chr17:g.43108269:C>T		-	GnomADv3	-
1213845	NC_000017.11:g.43092781del	Pathogenic	chr17:g.43092780:GA>G		I917Tfs*83	ENIGMA,ClinVar,LOVD	http://www.ncbi.nlm.nih.gov/clinvar/?term=SCV000323509, http://www.ncbi.nlm.nih.gov/clinvar/?term=SCV000325454
1177313	NC_000017.11:g.43091652A>G	Not Yet Reviewed	chr17:g.43091652:A>G		-	ClinVar	http://www.ncbi.nlm.nih.gov/clinvar/?term=SCV005025848, http://www.ncbi.nlm.nih.gov/clinvar/?term=SCV000532597
1209917	NC_000017.11:g.43063910C>T	Not Yet Reviewed	chr17:g.43063910:C>T		-	ClinVar,LOVD,ENIGMA_BRCA12_Functional_Assays	http://www.ncbi.nlm.nih.gov/clinvar/?term=SCV000579222, http://www.ncbi.nlm.nih.gov/clinvar/?term=SCV005848152, http://www.ncbi.nlm.nih.gov/clinvar/?term=SCV000636010, http://www.ncbi.nlm.nih.gov/clinvar/?term=SCV002643877, http://www.ncbi.nlm.nih.gov/clinvar/?term=SCV000591581, http://www.ncbi.nlm.nih.gov/clinvar/?term=SCV001243567
1207802	NC_000017.11:g.43045673_43045800del	Not Yet Reviewed	chr17:g.43045672:CTGCAGTCAGTAGTGGCTGTGGGGGATCTGGGGTATCAGGTAGGTGTCCAGCTCCTGGCACTGGTAGAGTGCTACACTGTCCAACACCCACTCTCGGGTCACCACAGGTGCCTCACACATCTGCCCAAT>C		-	ClinVar	http://www.ncbi.nlm.nih.gov/clinvar/?term=SCV001554412, http://www.ncbi.nlm.nih.gov/clinvar/?term=SCV001549870
1188747	NC_000017.11:g.43104911T>C	Likely benign	chr17:g.43104911:T>C		L86=	ENIGMA,ClinVar,ExAC,GnomAD,ENIGMA_BRCA12_Functional_Assays	http://www.ncbi.nlm.nih.gov/clinvar/?term=SCV000635857, http://www.ncbi.nlm.nih.gov/clinvar/?term=SCV004823677, http://www.ncbi.nlm.nih.gov/clinvar/?term=SCV000600295, http://www.ncbi.nlm.nih.gov/clinvar/?term=SCV001467810, http://www.ncbi.nlm.nih.gov/clinvar/?term=SCV000578282, http://www.ncbi.nlm.nih.gov/clinvar/?term=SCV000512278, http://www.ncbi.nlm.nih.gov/clinvar/?term=SCV000912055, http://www.ncbi.nlm.nih.gov/clinvar/?term=SCV000218179, http://www.ncbi.nlm.nih.gov/clinvar/?term=SCV001238173
1217217	NC_000017.11:g.43100682_43100683insATATATATATATATATAAC	Not Yet Reviewed	chr17:g.43100682:T>TATATATATATATATATAAC		-	GnomADv3	-
1210589	NC_000017.11:g.43067863G>T	Not Yet Reviewed	chr17:g.43067863:G>T		-	GnomAD,GnomADv3	-
1208312	NC_000017.11:g.43048212_43048213dup	Not Yet Reviewed	chr17:g.43048211:C>CTT		-	GnomAD,GnomADv3	-
1164932	NC_000017.11:g.43057085A>G	Not Yet Reviewed	chr17:g.43057085:A>G		-	ClinVar,ENIGMA_BRCA12_Functional_Assays	http://www.ncbi.nlm.nih.gov/clinvar/?term=SCV001242941
1187598	NC_000017.11:g.43102645G>A	Not Yet Reviewed	chr17:g.43102645:G>A		-	GnomAD,GnomADv3	-
1216305	NC_000017.11:g.43100538_43100539dup	Not Yet Reviewed	chr17:g.43100537:C>CAT		-	GnomAD,GnomADv3	-
1192854	NC_000017.11:g.43116122A>T	Not Yet Reviewed	chr17:g.43116122:A>T		-	1000_Genomes,GnomAD,GnomADv3	-
1218369	NC_000017.11:g.43107352_43107355del	Not Yet Reviewed	chr17:g.43107351:CCATG>C		-	GnomADv3	-
1219166	NC_000017.11:g.43113017G>T	Not Yet Reviewed	chr17:g.43113017:G>T		-	GnomADv3	-
1220255	NC_000017.11:g.43123382_43123383insTTGG	Not Yet Reviewed	chr17:g.43123382:A>ATTGG		-	GnomADv3	-
1185732	NC_000017.11:g.43100356G>A	Not Yet Reviewed	chr17:g.43100356:G>A		-	GnomADv3	-
1178465	NC_000017.11:g.43092232C>G	Not Yet Reviewed	chr17:g.43092232:C>G		-	ClinVar	http://www.ncbi.nlm.nih.gov/clinvar/?term=SCV003310484, http://www.ncbi.nlm.nih.gov/clinvar/?term=SCV003847058
1167593	NC_000017.11:g.43064018A>G	Not Yet Reviewed	chr17:g.43064018:A>G		-	ClinVar	http://www.ncbi.nlm.nih.gov/clinvar/?term=SCV000905621
1168095	NC_000017.11:g.43065948T>C	Not Yet Reviewed	chr17:g.43065948:T>C		-	GnomADv3	-
1213408	NC_000017.11:g.43092192A>C	Pathogenic	chr17:g.43092192:A>C		Y1113*	ENIGMA,ClinVar,LOVD,BIC	http://www.ncbi.nlm.nih.gov/clinvar/?term=SCV000325623, http://www.ncbi.nlm.nih.gov/clinvar/?term=SCV003927174, http://www.ncbi.nlm.nih.gov/clinvar/?term=SCV000282304, http://www.ncbi.nlm.nih.gov/clinvar/?term=SCV000144727
1164401	NC_000017.11:g.43055638T>C	Not Yet Reviewed	chr17:g.43055638:T>C		-	GnomADv3	-
1161193	NC_000017.11:g.43047487A>G	Not Yet Reviewed	chr17:g.43047487:A>G		-	GnomAD,GnomADv3	-
1163623	NC_000017.11:g.43052738T>G	Not Yet Reviewed	chr17:g.43052738:T>G		-	GnomADv3	-
1182574	NC_000017.11:g.43094358T>C	Likely benign	chr17:g.43094358:T>C		E391=	ENIGMA,ClinVar,LOVD	http://www.ncbi.nlm.nih.gov/clinvar/?term=SCV001640576, http://www.ncbi.nlm.nih.gov/clinvar/?term=SCV004361073, http://www.ncbi.nlm.nih.gov/clinvar/?term=SCV002766349, http://www.ncbi.nlm.nih.gov/clinvar/?term=SCV001133478, http://www.ncbi.nlm.nih.gov/clinvar/?term=SCV000665116, http://www.ncbi.nlm.nih.gov/clinvar/?term=SCV000578160
1165879	NC_000017.11:g.43059472A>C	Not Yet Reviewed	chr17:g.43059472:A>C		-	GnomADv3	-
1165427	NC_000017.11:g.43057831G>A	Not Yet Reviewed	chr17:g.43057831:G>A		-	GnomADv3	-
1216544	NC_000017.11:g.43100595_43100596insAACA	Not Yet Reviewed	chr17:g.43100595:T>TAACA		-	GnomADv3	-
1190992	NC_000017.11:g.43111062C>T	Not Yet Reviewed	chr17:g.43111062:C>T		-	GnomAD,GnomADv3	-
1210252	NC_000017.11:g.43066852C>T	Not Yet Reviewed	chr17:g.43066852:C>T		-	GnomADv3	-
1163980	NC_000017.11:g.43053839C>G	Not Yet Reviewed	chr17:g.43053839:C>G		-	GnomADv3	-
1218326	NC_000017.11:g.43107092T>G	Not Yet Reviewed	chr17:g.43107092:T>G		-	GnomADv3	-
1214669	NC_000017.11:g.43093831del	Pathogenic	chr17:g.43093830:AT>A		N567Ifs*5	ENIGMA,ClinVar,LOVD	http://www.ncbi.nlm.nih.gov/clinvar/?term=SCV000679218, http://www.ncbi.nlm.nih.gov/clinvar/?term=SCV000783468
1214655	NC_000017.11:g.43093808C>T	Not Yet Reviewed	chr17:g.43093808:C>T		-	ClinVar,LOVD,ExAC,GnomAD	http://www.ncbi.nlm.nih.gov/clinvar/?term=SCV003927162, http://www.ncbi.nlm.nih.gov/clinvar/?term=SCV004244116, http://www.ncbi.nlm.nih.gov/clinvar/?term=SCV000075582, http://www.ncbi.nlm.nih.gov/clinvar/?term=SCV000600264, http://www.ncbi.nlm.nih.gov/clinvar/?term=SCV004818293, http://www.ncbi.nlm.nih.gov/clinvar/?term=SCV000217082, http://www.ncbi.nlm.nih.gov/clinvar/?term=SCV001354713, http://www.ncbi.nlm.nih.gov/clinvar/?term=SCV003851082, http://www.ncbi.nlm.nih.gov/clinvar/?term=SCV002787638, http://www.ncbi.nlm.nih.gov/clinvar/?term=SCV000210110, http://www.ncbi.nlm.nih.gov/clinvar/?term=SCV000785316
1191445	NC_000017.11:g.43112441C>A	Not Yet Reviewed	chr17:g.43112441:C>A		-	GnomADv3	-
1171870	NC_000017.11:g.43074397G>A	Pathogenic	chr17:g.43074397:G>A		Q1537*	ENIGMA,ClinVar,LOVD,BIC	http://www.ncbi.nlm.nih.gov/clinvar/?term=SCV001588703, http://www.ncbi.nlm.nih.gov/clinvar/?term=SCV005045696, http://www.ncbi.nlm.nih.gov/clinvar/?term=SCV001552263, http://www.ncbi.nlm.nih.gov/clinvar/?term=SCV000564740, http://www.ncbi.nlm.nih.gov/clinvar/?term=SCV000746293, http://www.ncbi.nlm.nih.gov/clinvar/?term=SCV000587412, http://www.ncbi.nlm.nih.gov/clinvar/?term=SCV000300142, http://www.ncbi.nlm.nih.gov/clinvar/?term=SCV000297613, http://www.ncbi.nlm.nih.gov/clinvar/?term=SCV005427051, http://www.ncbi.nlm.nih.gov/clinvar/?term=SCV000326007, http://www.ncbi.nlm.nih.gov/clinvar/?term=SCV000145127, http://www.ncbi.nlm.nih.gov/clinvar/?term=SCV000608084
1159964	NC_000017.11:g.43045084G>C	Not Yet Reviewed	chr17:g.43045084:G>C		-	GnomAD	-
1172491	NC_000017.11:g.43076210G>C	Not Yet Reviewed	chr17:g.43076210:G>C		-	1000_Genomes,GnomADv3	-
1185507	NC_000017.11:g.43099840G>C	Not Yet Reviewed	chr17:g.43099840:G>C		-	ClinVar,GnomAD	http://www.ncbi.nlm.nih.gov/clinvar/?term=SCV002286777
1210585	NC_000017.11:g.43067863_43067864insTT	Not Yet Reviewed	chr17:g.43067863:G>GTT		-	GnomADv3	-
1188218	NC_000017.11:g.43104156C>A	Not Yet Reviewed	chr17:g.43104156:C>A		-	GnomADv3	-
1173252	NC_000017.11:g.43078017G>A	Not Yet Reviewed	chr17:g.43078017:G>A		-	GnomADv3	-
1168261	NC_000017.11:g.43066690C>T	Benign / Little Clinical Significance	chr17:g.43066690:C>T		?	ENIGMA,1000_Genomes,ClinVar,LOVD,GnomAD,GnomADv3	http://www.ncbi.nlm.nih.gov/clinvar/?term=SCV000244633
1209026	NC_000017.11:g.43054812G>A	Not Yet Reviewed	chr17:g.43054812:G>A		-	GnomADv3	-
1174750	NC_000017.11:g.43083310G>A	Not Yet Reviewed	chr17:g.43083310:G>A		-	GnomADv3	-
1195273	NC_000017.11:g.43123882A>T	Not Yet Reviewed	chr17:g.43123882:A>T		-	GnomAD,GnomADv3	-
1168907	NC_000017.11:g.43067648A>G	Not Yet Reviewed	chr17:g.43067648:A>G		-	ClinVar,ENIGMA_BRCA12_Functional_Assays	http://www.ncbi.nlm.nih.gov/clinvar/?term=SCV002450463, http://www.ncbi.nlm.nih.gov/clinvar/?term=SCV000661122, http://www.ncbi.nlm.nih.gov/clinvar/?term=SCV001241984
1168108	NC_000017.11:g.43066020C>T	Not Yet Reviewed	chr17:g.43066020:C>T		-	GnomAD,GnomADv3	-
1175070	NC_000017.11:g.43084633C>T	Not Yet Reviewed	chr17:g.43084633:C>T		-	GnomADv3	-
1164665	NC_000017.11:g.43056697G>A	Not Yet Reviewed	chr17:g.43056697:G>A		-	GnomADv3	-
1195602	NC_000017.11:g.43124083G>T	Not Yet Reviewed	chr17:g.43124083:G>T		-	ClinVar,ENIGMA_BRCA12_Functional_Assays	http://www.ncbi.nlm.nih.gov/clinvar/?term=SCV001242183
1172391	NC_000017.11:g.43075626G>A	Not Yet Reviewed	chr17:g.43075626:G>A		-	GnomAD,GnomADv3	-
1171688	NC_000017.11:g.43074175A>G	Not Yet Reviewed	chr17:g.43074175:A>G		-	GnomADv3	-
1174935	NC_000017.11:g.43084091C>A	Not Yet Reviewed	chr17:g.43084091:C>A		-	GnomADv3	-
1179272	NC_000017.11:g.43092652C>T	Not Yet Reviewed	chr17:g.43092652:C>T		-	ClinVar,LOVD	http://www.ncbi.nlm.nih.gov/clinvar/?term=SCV003849286, http://www.ncbi.nlm.nih.gov/clinvar/?term=SCV000679541
1211446	NC_000017.11:g.43074436del	Pathogenic	chr17:g.43074435:GA>G		S1524Lfs*24	ENIGMA,ClinVar,LOVD	http://www.ncbi.nlm.nih.gov/clinvar/?term=SCV000325999, http://www.ncbi.nlm.nih.gov/clinvar/?term=SCV000282329
1215514	NC_000017.11:g.43096361A>G	Not Yet Reviewed	chr17:g.43096361:A>G		-	GnomADv3	-
1212894	NC_000017.11:g.43091530_43091536del	Pathogenic	chr17:g.43091529:ACCAACTC>A		G1332Vfs*2	ENIGMA,ClinVar,LOVD	http://www.ncbi.nlm.nih.gov/clinvar/?term=SCV002234450, http://www.ncbi.nlm.nih.gov/clinvar/?term=SCV000665334, http://www.ncbi.nlm.nih.gov/clinvar/?term=SCV004244018, http://www.ncbi.nlm.nih.gov/clinvar/?term=SCV000323697, http://www.ncbi.nlm.nih.gov/clinvar/?term=SCV000325809
1212439	NC_000017.11:g.43087657C>A	Not Yet Reviewed	chr17:g.43087657:C>A		-	GnomADv3	-
1172801	NC_000017.11:g.43076591T>C	Not Yet Reviewed	chr17:g.43076591:T>C		-	ClinVar	http://www.ncbi.nlm.nih.gov/clinvar/?term=SCV005548546, http://www.ncbi.nlm.nih.gov/clinvar/?term=SCV003218948
1209262	NC_000017.11:g.43057131T>C	Benign / Little Clinical Significance	chr17:g.43057131:T>C		D1733G	ENIGMA,ClinVar,LOVD,exLOVD,ExAC,BIC,GnomAD,GnomADv3,ENIGMA_BRCA12_Functional_Assays	http://www.ncbi.nlm.nih.gov/clinvar/?term=SCV000699212, http://www.ncbi.nlm.nih.gov/clinvar/?term=SCV001242875, http://www.ncbi.nlm.nih.gov/clinvar/?term=SCV005915328, http://www.ncbi.nlm.nih.gov/clinvar/?term=SCV000076867, http://www.ncbi.nlm.nih.gov/clinvar/?term=SCV004773644, http://www.ncbi.nlm.nih.gov/clinvar/?term=SCV005045385, http://www.ncbi.nlm.nih.gov/clinvar/?term=SCV000184607, http://www.ncbi.nlm.nih.gov/clinvar/?term=SCV001161598, http://www.ncbi.nlm.nih.gov/clinvar/?term=SCV002069338, http://www.ncbi.nlm.nih.gov/clinvar/?term=SCV002049434, http://www.ncbi.nlm.nih.gov/clinvar/?term=SCV001774875, http://www.ncbi.nlm.nih.gov/clinvar/?term=SCV000888942, http://www.ncbi.nlm.nih.gov/clinvar/?term=SCV000903063, http://www.ncbi.nlm.nih.gov/clinvar/?term=SCV000209987, http://www.ncbi.nlm.nih.gov/clinvar/?term=SCV000145389
1188616	NC_000017.11:g.43104869C>A	Not Yet Reviewed	chr17:g.43104869:C>A		-	ClinVar,ENIGMA_BRCA12_Functional_Assays	http://www.ncbi.nlm.nih.gov/clinvar/?term=SCV001243798
1217505	NC_000017.11:g.43101792del	Not Yet Reviewed	chr17:g.43101791:TA>T		-	GnomADv3	-
1159942	NC_000017.11:g.43045024G>A	Not Yet Reviewed	chr17:g.43045024:G>A		-	GnomAD,GnomADv3	-
1184800	NC_000017.11:g.43098199A>C	Not Yet Reviewed	chr17:g.43098199:A>C		-	GnomADv3	-
1217139	NC_000017.11:g.43100678_43100679insTATGT	Not Yet Reviewed	chr17:g.43100678:A>ATATGT		-	GnomADv3	-
1178743	NC_000017.11:g.43092375A>G	Not Yet Reviewed	chr17:g.43092375:A>G		-	ClinVar	http://www.ncbi.nlm.nih.gov/clinvar/?term=SCV005100601
1180088	NC_000017.11:g.43093060T>C	Not Yet Reviewed	chr17:g.43093060:T>C		-	ClinVar,LOVD,GnomAD	http://www.ncbi.nlm.nih.gov/clinvar/?term=SCV002133747, http://www.ncbi.nlm.nih.gov/clinvar/?term=SCV003847645, http://www.ncbi.nlm.nih.gov/clinvar/?term=SCV000665929
1209212	NC_000017.11:g.43057084G>C	Not Yet Reviewed	chr17:g.43057084:G>C		-	ClinVar,LOVD,ExAC,GnomAD,ENIGMA_BRCA12_Functional_Assays	http://www.ncbi.nlm.nih.gov/clinvar/?term=SCV001242944, http://www.ncbi.nlm.nih.gov/clinvar/?term=SCV000679308, http://www.ncbi.nlm.nih.gov/clinvar/?term=SCV001430339, http://www.ncbi.nlm.nih.gov/clinvar/?term=SCV001563385, http://www.ncbi.nlm.nih.gov/clinvar/?term=SCV005402650, http://www.ncbi.nlm.nih.gov/clinvar/?term=SCV003998786
1190914	NC_000017.11:g.43110821C>T	Not Yet Reviewed	chr17:g.43110821:C>T		-	GnomADv3	-
1212072	NC_000017.11:g.43082453_43082455delinsGGG	Not Yet Reviewed	chr17:g.43082453:AGA>GGG		-	ClinVar	http://www.ncbi.nlm.nih.gov/clinvar/?term=SCV005980089
1208105	NC_000017.11:g.43046350C>T	Not Yet Reviewed	chr17:g.43046350:C>T		-	GnomADv3	-
1170188	NC_000017.11:g.43070945G>T	Not Yet Reviewed	chr17:g.43070945:G>T		-	ClinVar,ENIGMA_BRCA12_Functional_Assays	http://www.ncbi.nlm.nih.gov/clinvar/?term=SCV001243866
1188494	NC_000017.11:g.43104485C>T	Not Yet Reviewed	chr17:g.43104485:C>T		-	GnomAD,GnomADv3	-
1168938	NC_000017.11:g.43067656A>T	Not Yet Reviewed	chr17:g.43067656:A>T		-	ClinVar,ENIGMA_BRCA12_Functional_Assays	http://www.ncbi.nlm.nih.gov/clinvar/?term=SCV001243389
1179351	NC_000017.11:g.43092689C>T	Not Yet Reviewed	chr17:g.43092689:C>T		-	ClinVar	http://www.ncbi.nlm.nih.gov/clinvar/?term=SCV003849308, http://www.ncbi.nlm.nih.gov/clinvar/?term=SCV002180282
1163774	NC_000017.11:g.43053020G>A	Not Yet Reviewed	chr17:g.43053020:G>A		-	GnomADv3	-
1189585	NC_000017.11:g.43106532A>G	Not Yet Reviewed	chr17:g.43106532:A>G		-	ClinVar,ENIGMA_BRCA12_Functional_Assays	http://www.ncbi.nlm.nih.gov/clinvar/?term=SCV001348210, http://www.ncbi.nlm.nih.gov/clinvar/?term=SCV001242451
1196019	NC_000017.11:g.43125135C>A	Not Yet Reviewed	chr17:g.43125135:C>A		-	GnomAD,GnomADv3	-
1213039	NC_000017.11:g.43091737_43091739del	Not Yet Reviewed	chr17:g.43091736:ATTC>A		-	ClinVar	http://www.ncbi.nlm.nih.gov/clinvar/?term=SCV001537401
1176470	NC_000017.11:g.43090724T>C	Not Yet Reviewed	chr17:g.43090724:T>C		-	GnomADv3	-
1171163	NC_000017.11:g.43072246G>A	Not Yet Reviewed	chr17:g.43072246:G>A		-	GnomADv3	-
1219626	NC_000017.11:g.43119255_43119256del	Not Yet Reviewed	chr17:g.43119254:CAG>C		-	GnomADv3	-
1215525	NC_000017.11:g.43096369T>A	Not Yet Reviewed	chr17:g.43096369:T>A		-	GnomADv3	-
1217174	NC_000017.11:g.43100681_43100687dup	Not Yet Reviewed	chr17:g.43100680:T>TATATATA		-	GnomADv3	-
1215314	NC_000017.11:g.43094762_43094763insT	Not Yet Reviewed	chr17:g.43094762:G>GT		-	ClinVar	http://www.ncbi.nlm.nih.gov/clinvar/?term=SCV000679639
1192620	NC_000017.11:g.43115756A>T	Not Yet Reviewed	chr17:g.43115756:A>T		-	ClinVar,ENIGMA_BRCA12_Functional_Assays	http://www.ncbi.nlm.nih.gov/clinvar/?term=SCV001242353
1192853	NC_000017.11:g.43116120G>A	Not Yet Reviewed	chr17:g.43116120:G>A		-	GnomADv3	-
1173667	NC_000017.11:g.43079620G>A	Not Yet Reviewed	chr17:g.43079620:G>A		-	GnomAD,GnomADv3	-
1217630	NC_000017.11:g.43102358_43102359del	Not Yet Reviewed	chr17:g.43102357:CTT>C		-	GnomADv3	-
1188468	NC_000017.11:g.43104355T>G	Not Yet Reviewed	chr17:g.43104355:T>G		-	LOVD	-
1176592	NC_000017.11:g.43090950G>A	Likely benign	chr17:g.43090950:G>A		T1393=	ENIGMA,ClinVar,GnomAD	http://www.ncbi.nlm.nih.gov/clinvar/?term=SCV000635950, http://www.ncbi.nlm.nih.gov/clinvar/?term=SCV000699113, http://www.ncbi.nlm.nih.gov/clinvar/?term=SCV000274342, http://www.ncbi.nlm.nih.gov/clinvar/?term=SCV000578298, http://www.ncbi.nlm.nih.gov/clinvar/?term=SCV000518385
1188520	NC_000017.11:g.43104656A>T	Not Yet Reviewed	chr17:g.43104656:A>T		-	GnomADv3	-
1211829	NC_000017.11:g.43078002_43101768del	Not Yet Reviewed	chr17:g.43078001:ATGGGATTACAGGCGTGAGCCACTGCGCCCGACCGTTATTTTTCAACGAGATGGGTGTCTTGCTGTGTTGACCAGGCTGGTTTCAAACTTTTTTTTTTTTTTGAGACAGAGTCTTGCTCTGTTACCCAGGCTGGAATACAGTGGCATGATCTCGGCTCACTGCAACCTCTGCCTCCAGGTTCAAGCGATTCTCCTGCCTTAGCCTCCCAAGAAGATGGGATTATAGGTGCCCACCACCACCCCTTGGCTAATTTTTGTATTTTTTGTAGAGATGGGGTTTTACCATGTTGGCCAGGCTGGTCTTAAACTCCTGACCTCAGGTGATCCGCCAACCTTGGCCTCACAAAGTGCTGGGATTATAGGCATGAGCCACCATACCCAGCCTGGTCTAGAACTCTTAAACTCAAGTGATCCTCCTGCCTTGGCATCTCACAGTGCTGGGATTATAGGCGTGAGCCACCATGCCTGGCCAAGGCGGAAATATTTAATAAGTAAAAACAAATAGTTAAAAATTGCAAAAGTCTTCTATTCATTAAAAAGTCACTGATGACTGTAATTCATTTTGAGCTTTTATTAGAAAAGCTAAAAGCCATAAATATAGGTAGAAAATTGAAACAAAAGATTGTATTAATTAAACTGTTTTTTTAAGACACTGGGTAGCCTGGGGGGAAATAATCATTGATTTCCTGAGTTAGTCTTCAAATGCATTATTTATAGTTTCCTTTATGCTTGTCTTTTCTGGACCTGTGAGTTTCTAGGATTGTTAAGAACTCTGTTGAAAGTAAGTAGGATCTAACTATGAAGAGAGGTATCATCCTCCCCACCCCCAATACAGGGTGATAATTGATAAAGGGTAATGTGCAAGTTCCAAGGAACCATATCAAACGGAATTAACCATTGGAAAGAGTTAAAAAAGTGGCCAGGTGATGTGGCTCACGCCTACAATCCCAGCACTTTGAGAGGCCGAGGTGGACAGATCACCTGAGGTCAGGAGTTTGAGACCAGCCCGGCCAACATGGTGAAACCCTGTCTCTACTAAAAATACAAAAATTAGCTGGGCGTGGTGGCGGGTGCCTGTAATCCCAGCTACCCAGGAGGCTGAGGCGGACATTGTAATGAGCCGAAATCACACCATTGCACTCCAGCCTGGGCAACAAAAGTGAAACTTCATCTCAAACAAAAACAAAACAAAACAAAACAAAAAAAATGAAAGGCAGAGGGAAGGCTCAGATACAAACACAGCTATTAAAAAGTCATTCCTCCTTTTGGCCAGAACCACCATCTTTCAGTAATTTGCCAAAATGACGAACACAAAGGGAAAGAGGAGAGGCACCTGATATATGTTCTCTAGGCCTTTTAGAAAACATGGAGTTGTTCCTTTGGCCATGTATATGCGAATCTGTAAGAAAGGTGAAATTGTAGACATCAAGGGAACGGGTACTGTTCAAAAAGGAATGCCCCACAAGTGTTACCATGGCAAAACTGGAAAAGTCTACAACGTGACCCAGCATGCTGTTGGCATCGCTGTAAACAAGTTAAGGGCAAGATTCTTGCCAAGAGAATTAATGTGCGTATTGAGCACATTAAACACTCTAAGAGCCAAGACAGCTTCCTGAAACGCGTGAAGGAAAATGATCAGAAAAAGAAAGAAGCCAAAGAGAAAGGTACGTGGGTTCAACTGAAGCACCAGCCTGCTCCACCCAGAGAAGCACACTTTGTGAGAACCAATGGGAAGGAGCCTGAGCAGCTGGAACCTATTCCCTATGAATTCATGGCATAATAGGTGTTAAAAAAAAAAAAAAAAGACCTTTGGACTGTAAAAAAAAAGAAAAGTCATTCTATCACCAGAACATTTAGCATATAAATTCCTCTTCTTACTACAATGGGCCTCATGCAATGAAGCAAATAAGATAACTTGTTAGAAGTTAACAACTCAATAGAACCTGAAAAACAGAGCAAAACCTTTCTGCTTTTTTTTCTCCTTAATCCTTAATTCATTCTCTGAACAGCAAGCCCAACCTAAGCCTTGTGACATGATGATCTACTTGCTGGCTGGTTTAGGAAAGTCTAAATGCAGAGATCCAGAGTCCAAGTTTCAGAATATTATTGTAGTTCCTCTTAAATCATTCCCTCATCTAGATGTCTTAACATGTTACATTCTTTGTGGATAGGAAGTATGGGCCACACCAAACATTTAATAAACTTACAGACTGCCCACTGTGTGCTAAGCATTGTACAGGGTATTGTGAAGAATTAAGGAAGACACTGGAAGACAACAGATATTAAGAAATAATAAACTAGGCCAGGCACCGTAGCTCCCAAGTAGGTGGGATTACAGGCATGTGCCACCACGCCCGGCTAATTTTTTGTAGTTTTAGTAGAGATGTGGTTTCTCCATGTTGGTCAGGCTGGTCTCGAGCTCCCGACCTCAGGTGATTCGCCTGCCTTGGCCTCCCAAAGTGCTGGGGTTACAGGCGTGAGCCACCGTACCCGGCAACAATATTCTTTTTACTAGAAGTTCTGGCCAGGTGCCATGGCTCACACCTGTAACCCCAGCACTTTGGGAGGCTGAGGTGAGAGGACTGCTTGAGTCCAGGAGTTTGAGACCAACTTGGGCAACATAGGGAGACCTTGTCTCTACAAAAAATAAAAAAAAAAATTAGCTGGGTATGGTGGTGGACGCCTATAGTCCCAGCTACTTGGGAGGCTAAGGCAGGAGGATCGCTTGAGGAGGTCGAGAGGCTGCAGTGAGCTGTGATTATGCCACTGCCCTCCAGCTTGGGCAACAGAGCAAGACCCTCTCTATAAGGTGAGGCTCAGGTCGGGGAGGATGGCTCAAGATCAGGAGTTCAAGACCAGCCTAGTTAACAGTGCGTCCCTGTCTCTACTTAAAAAAAAAATTAAAGAAAAGAAAAAATTATTTTTAAAAAGTTCATTTGAGTTTCAGTTAGACTCACACCAGATTTAGGGAGAAAAAGGCTCAAAACTTATGTTGGTATTAAGTTGTGATATCCAAAACAATTCAGAAATTAAGCATTTCAGTTACAGATCTCCAGAAAAAAATAAACACACGTATATACCAAAGAGGAGATAGTAGATTTACACAGATATTCAAAGTCACACAATAATAACATTTTAAATCTTACACATTATAATTGAAAGTCTAGTCTGTGTTTAGACTGAAGATGGTGAAAGTACCCTAAAGAAGAGTATTATACTGGGGATGGGACTCTGATCTCTCATTATCTGAGAGATGAACTAAATGAAGATAGTTACAAAGAAAGCATTTAAGGAAATACATTTTGAAGCACTGCCATAGCAACAGAGTTTCTAGCTAGCTTCTTTATCCAAGAGCTACTGTTTCTTCCTGAACACAAAAATACTGCAAGGCACAACTGGGGACCAAAGCCACTGTTCTGTATAAGTAGCAGACTTGAGTTCCTAGAAAGACTCCAAGAAAGGTCTTAAAGTTCCCAGTTGGACTGTGGAACGGGGTGCTGAAGAAGGAACTTTAACACTCAGATAAGAATCACTGAGCTAGGAATGAAGTGTACTTTGGGAGTACTCACCACCCCTGCATGTTTCTAAGCAGCATCCTAGTGGGGACCCCATGCCTAGCATCTCCTATGTGTCTGTTTGTTTGCCCCTATTTAAAAATCTGCCTGATGTATTGTCTTTCCAATTAAAAACTCAAATTTCCATCTCACTTTCCTTCATTTATGCCATTATTCCTCAGCTCAGTGCTCACTTCTTATAGGAAGTCAGCTCTGATCAACTGCATCTGCCTGGTTACTCCAATGGCATCCTCTCAGAGGTCCATCTGGATTTTTTTTGATAACTGTAACATTGCTATAAAGCACTTGACTCTATTGCATAATTAGGCTTTCTGTGTTGTTCTTTTCTTTTCCTTTTGAACTAACAGGAGCTCTACATCACTAGGCTTTCTGTGGATCAAAGTGCAGTTCCTGAAGTATAGGATGTCTCTCCCTATAAATCAGAAGCACATTAAATAGGTCTTTGTGATGTGACACCAGTGTTATAAGGAATATGTCTGAGTACTTTTTCATAGCTTTCTGAAATTATGGGGTTGCCTGTCACCAATTTCTCCCATTCCACTTAGCTTCCAATAGAGCAAGAGCTATGTTGTATACCATGTATCTTCCATGGGCTCCCCATAGCATCTACTTGTTGTAGGTACTCAGATGACAACATGAATGACTGCCTTGGGTCCCTCTGACTGGTATATTAGTTGTGAGCAGGGACAAGAACCAAGGCTCCATAATTACCCATGTGCTGAGCAAGGATCATAAAATGTTGGAGCTAGGTCCTTACTCTTCAGAAGGAGATAAAGGGGAAGGAAAGAATTTTGCTTAAGATATCAGTGTTTGGCCAACAATACACACCTTTTTCTGATGTGCTTTGTTCTGGATTTCGCAGGTCCTCAAGGGCAGAAGAGTCACTTATGATGGAAGGGTAGCTGTTAGAAGGCTGGCTCCCATGCTGTTCTAACACAGCTTCTAGTTCAGCCATTTCCTGCTGGAGCTTTATCAGGTTATGTTGCATGGTATCCCTCTGCTTCAAAAACGATAAATGGCACCAAGAAAATGAAATACTTTGAGAAGCTTTCCATTAAATGAAAATATATCATACAAATTAATTTTAGCACAGGAATTGAAATCACCTAGTATGGAACTACAAGTTCTAGCTGAACACCTTTTAATCTAACCACATTCATGCAATTAATGCCCATGAAATTATTTCCAAATGATGTTAGTGAGGGAAAAAATCCTCAAATTCCCCCAAATAGACTTGATGTTATTGTGATGTCCTTTTGAAGTTGGTTATTTTCTTTTAAAGCTAGGGAGTGAAAAAATAATTAAGGCATTTAAACACTATCGATATTTAAAATTAGCATGAATCTGTTAACATTTTATTTATATGGGCACATTTCAAAGACTTGGTGTTGTGAGATTCATCAGACATTTAGGTTAGTTCATATAAAAATGTGTGATTTTTAGACTGATGTAATGTTGAAAAAAGCCCTCTATCTATGGCATTTTATAAAAATACAACAAATATAAAAATACTATCAGTAATCCTGCCTAGATTACTGGCTTGTGAGGACTCTTCCTTTTCTGGGATTCTTTGAACCTTTAGTTTCTTTTCTTTCTTTCTTTCTTTTTTTTTTTAAGTCTCCCTCTGTCACCCAGGTTGGCACCATCTCGGCTCACTGCAACCTCTTCCTCCCAGGTTCAAGCGATTCTCCCACCTCAGCCTCTCAAGTAGCTGGCATTACAGGTGCTTGCCAAGACGCCCGGCTAATTTTGGTAATTTTTGTAGAAACAGGGTTTTACTATGTTGGCCAGGCTGGTCTTGAACTCCTGACCTCAAGTGATCAGCCCGCCTCGGCCTCCCAAAGTGCTGGGATTAGAGACATGCGCCATTGTGCCTGACCTGAACCTTTAGTTTCTAACAGAAAAAGCAAAAAGCTAATTCATGAATCTATCTGTTTGCTCAGTTAATTAGACAACTATTTACTATCTATTAAGCACCAGGCGCTGTCCTAGTACTGAGGATATAGCCCTCATGGTGCTGCCATTCTAGACAGGGACATCTCATCTAGAATGTGTCCACCTAGAGATCATTAGCAAGGACCTGTGAGAGGGAAGGATCCAACAGAAAGAGCCCTGAGAAAGCCTGTAAGGATAGTTACTGTTTTTAAAATAATGAGTTCTTTTTGCTTATGGGCTCCTGTTGTTTATTGGTCCATTTCAAAGAAGAGTGTGCTAAGTCCAAGTATTTGATAAACAAAGAATTTAGGTATGTAAGGAGTTTTCCAAAATATCCTTCTTAAGAATTTATTTTATTTATTTATTTTTTTTGAGACAGTCTTGCTCTGTTGCCCCAGGCTGGAGTGCAGTGGTGCGATCTTGGCTCACTGCAACCTCCGCCTACCTGGTTCAAGCAATTCTCCCTGCCTCAGCCTCTCAAGTAGCTGGGATTACAGGCACCTGTTACCATGCCCGACTAATTTTTTTTTTTTTTTTTGAGACGGAGTCTCACTTTGTTGCCCAGGCTGGAGTGCAGTGGCGCAATCTTGGTTCACTGCAAGCTCCGCCTCCCAGGTTCAAGCCATTCTTCTGCTTCAGCCTCCTGAGTAGCTGGGATTACAGGCGCCCGCCACCATGCCCAGCTAATTTTTTGTATTTTTAGTAGAAATGGTGTTTCACCGTGTTAGCCAGGATGGTCTGGATCTCCTGACCACATGATCCTCCCGCCTCGGCCTCCCAAAGTGCTGGGATTACAGGCGTGAGCCACCACACCTGGCCTAATTTTTGTATTTTTAGTAGAGACGGGGTTTCACCATGTTGGCCAGGCTGGTCTTGAACTCCTGACCTCAGGTGATCTGCCCGCCTCGGCCTCCCAAAGTGCTGGGATTACAGACGTGAGTCACTGTGCCTGGCTTCAAAATATACATGTTTAAAAATCACTTTTAGAAGGAACAGCAATGGTTGCCAAAAAGTCCAGTGGGGGAGTAGGGCAGGAACACATTGTTTCACTCTCCGTTTCTTCTTCTGATCCTTAAAAATGACTTTGCCCTTTACTAAAAACAAGCCATCTTCTTTCTCCTGCTACACTGAGTTCACAATTTTCAGGAGGTTTTTATGACCAGAAAATGTATTCCTAGCTTCACAAAGGTTTCTACTGCTACTCTAACACTGCTTTGCTGCCAAGGTCTGCAGCAATGCCATTGCCACCACGTGGTACTCGTGAGTAGTTACATCACTGATCAAACCCTAGCCAAAGTCTTGCCTCAGTCAACCTGGAATGAAAGCACATAGATATCTGACCAAAATGCTTCACAGGCTGTATTAGTCACTACTGTCACAACCATCACATCTAACCTCTACGTGGCCATTACATAAATCAGAAAAAGTAGTGGGGTAATTATTAATAGATAACTTTCCTTTGGGTTTCCCAAAGGAATTATTTTTTATAACTTAGACAAATTCCCCAGCAGGTAAGTGGCCAAATACATTAGGGAGAATAAAACCAATAGGTTTCTAAGACTTCTTGATTCTAATTCTGAAGTGCTCCTTCAATTAGCTCTAGCCTTCTACTTCTACTATGCTGCTCTGATCTCTACTTTTAATACAGCTACATTACTGTAGAAGTTCCCTAAAAGCCTTGTTTATCATGTCTTTTTCTTCCATAAAGACCCTTAGTGCTCCATCCTGGCCATCACAGTGAAACACTGGCTGAGGCAGAAGAATCACTTGAACCCAGGTGGCGGAAGTGCAGTGAGCTGAGATCGTGCCACGGCACTCCAGCCTGGGCAACAGAGCAAAACTCTGTCTCAAAAAAAAAAAGAAAAGAAAAAAACCCTTAGTGGTATACCACTGCTGATTTATACTTTTTGAACACTATATAATTGTTAGTCATTACTGCCATTAGGATAAAATTCCTCAACATAGCATTCAAAAGGCCCTTTATACCCTGGTATTATCTCTCATTTCTCCCAACACCCCTCACACAAGTTGTTTTCCTATAACACATGACAACTTTACGTTTCCTGGGAATTCCATGACTCTGTACCTTTACCTTACTTGCTGCCACTCCTCTTTTTCCACTTGGAAAAATTCTCATCTTTCAAGGCCTAGTTTGAATGTCTCCTTAAGTCCCCACCAGGAGGAGTTGTGAAATATGAGAAGTAAGGGCAAGTGGGCAGAATGTGGCTAATTCTAATAAGACTCCTGAAATGTGCAGCAGAGCAGCCGGAACTGGTCTGGAGGGAAGCAGAGTGTATATCTGACCCTTGTTTGTTCACATTCATTACATATAAATATATATATAAAACCTTCCCATAAAACATGTGTATTTAATGAGTTAAAACTATTTCTAATGTTCCTACTACTACATAATAAGCCTAATCCAGATACAAGCTGAAGTCTTAGCACAAATAGTGGCTTTATCATGCTAGTTTTGTCGACATGTTGTGAATATTTTCAAATATACAGAAAACTTGAAGCAACTTTGCAATGAGTGTTTATATATCTACTACTTAGAATCTATAATTAACATTTCCTATATTTATTTTATCACATACATACACACACACACACACACACACACACACACACACACACAGAAGTCCCCACCAATAATCCATCTCCTATCGGGAACAGATGATCTCTCACTACTTGATTTACATTGCTAATGCATTAGTATACCCAAATGGAACACATGACCTTGATAGGAGGAAGCTTCCCTTAATCATATTTGTCTCCCTAATGCCTAGCAGACAGTAAGCACTCAGCAAGTGTTTATTAATGAGAAGATAAATTAATAAATAAGTATAGTTAATCAGTCTTCTGTAAAAACAAACAAAAACCCAGATATCAATGATACCAAATTAGGAATTCTCTATCATCTATATACTTTTTCTCGGTTCAGTACAAAAAGGGAAAAAAAAATCCCACTTCAATAGTTTTTCCTGCCTGTGCTACTTTAGACGTAAGACAGCCTGAAATCTGACTTCAACGGTTTTGGGTAGATGCTTAGTAAAAACACGTTGCAAAATGAATCCTGAACAAATAGACACATCTCTGGGAATAAGATTAGAAATACAGAAAAACAAGGACATTGTATATTGAATGTCAAATATAATACAGTATGGCTAAGGCAGATGTAATCAGAAATTGCAACCTTAAACTTTAAAACACAATGGACAGAATTAGATGATGGGTATATTGACAGAGTCCCAAACCCACATTCAAAAAGGATCATAGGAATTGCAAAGAGAGAAAAGGCCTCCTAAATCTTTTCATCAATTTAGTTGCCATGGCAATCCTGAAGAAGTGGAGAATACTGGTGACAGCTCAGATACAGAGTGGGGAGTCATCTCAAAGGTTTCTTGACAACTCCAAGGGGCTTCAGGTCTAGAGGGATTTGCTCTGTACAGAGAATGGGCAGTAGAAGATAAGCCTTCTCTAATTGTAGTTCTCATAGCAATGCAAGATTTAGATTTTAAAACTGGATATCACCCAGTGTTGGCAAGGTACAGGAAAATGGGAACTATCATATACCACAGGGGCTGGAAGAGCATAAACTGGTTTAATCTTTCTAAAAAACAATTTAGTAACATGTATCAAACACCAAAATCCTAGTCCCAGTAATTTAGACTAAGGAAATAATCAGGGATGTAGGCAAATATTTAGCTATCAGGATGCCACTATAGTGATGTACATAATAGCAAACTGTGCCTCTTACCCTGAAACCTCCAACATTCAGCAATAGGTCAAATAAATCATGATACACTGGAAAGATAGAATCCCATATAGTAATTAAAAATGAAGTCACTTAAGAATTTTAACGACCCAGGCTGAGTGCGGTGGCTCACGCCTGTAACCCCAGCACTTTGGGAGGCCGAGGTGGGTGGATCACTTGAGGCCAGGAGTTTGAGACCAGCCTGGTCAACATGGAGAAACCCTGTCTCTACTAAAAATACAAAGTTAGCTGGGCATGGTGGCACATGCCTGTAATCCCAGCTACTCGGGAGGCTGAGGCAGGAGAATCGCATGAACCCGGGAGGCAGAGGATGCGGTGAGCCAAGGTCACACCACTGCACTCCAGCCTGGGCAACAAGAGTGAAACTCCATCTCAGAAAAAAAAAAAAAAAAAGAAAAAAGAATTTTAATGATCCAGTAAAAGCTAGATTATAATGCACAGAATTATCTGGATTTCTTGTTTTTGAGACAGGGTCTCACCATATCACCCAGGATGGAGTGCAGTGGCACCATCATGGCTCACCACGGCCTCAACTTGCTGGGATCAAGCAATCCTACCCCAGCCACTCAAGTAGCTGAGACTACAGGTGTGCACCACTAAGCCTCACTAATTTTTTTTTTTTTCCCAGACAGGGGTTGCCCAGAACAGAGTGCAGTAGCGTGATCACAACTCACTGCAGCCTTGACCTCCGGGGCTCAGGCAATCTTCCTGCCTCACCCTCCCAAAGTGCTGGGATTACAGGTGTAAGCCACTGTGCCTAGCTTCCTGGATATATTTTAAAGATAAAGTATATACAAGCACCCCTGTGCACACACAGGAATACTAAAAGAATATACACCAATAAATTGCTAACCATTTCTGGATAACACAAATTACAATTAACTTATCATTTTAATCATTTTAAGTGTACAGTTCAGTGGCATTATTTTCACACTGTTGTGTTACCATTGCCACTATCTATCTCCAGAACTTTTTCATCATCCCAAACTGAAATCTGCACTCATCAAACAGTAACTCCCCATTTCCCCCTCCCCAAGTCCCTAGTAACCACTATTCTACCTTCCATCCTATGAATTTATCTTTTTTTTTTTTTTAACTGCTCCTTGTGGAGCAAGGCTTATCTATAGGCAATGTACCCAGAGTAACCAAATGTAACTATTCTAGGTATCTCATATAAGTGGAAGCATATAACATGTGTCCTTTGGTGTCCGGTTTATTTCAGTTAACACAATGTCTTCAAGGTTCGTCCATGGATGATTTTTGTTTATCTGTATTTTCTAAGTTTTCTATGATGCACATATATAACTTTATAAGAATATCAGGCTTTTCTCAACTTCATCTAATCTGACTTCAGAAAGTTCATAAAAAAACATCATTCACTTACTAGCAGCTAAAAGGGTATTTAAGATTTAGGTGGGAAAAAGAAGCCACAGCAGGATGAATCGAGGGGGTCTGAACAGCTTCATTTTAAGAATGTGCCTACGGCAGGTCAGAGAACATAAGCAAACTGTCTAAGATCACATAGCCCAGTACAGAACTCTCACCAATATTATTGCCAGCAACTGCTGTGTGTGTATTCTGCATAGAACCCTGTGCTGGGAATACAAAGAACCAACCTAATTATTAGAAGTTGTCAATTTAGTGGGAGATAAATAAATGAAAAAAATAAACTGAGATGAGCCTGAATTTTTGCATGAGAACTTGGAAAATTTTGGTGCCACTTCTACAAATAAAAATTAGGAGGCCAGGCCTGGTGGCTCACGCCTGTAATCTCAGCACTTTGGGAGGCTGAGACGGGTGGATTATTTGAGGTCAGGAGTTCGAGACGAGCCTGGCCAACATGGTGAAACCCTCTCTCTACTAAAAAAATACAAAAAAATGAGCTGGGTGTGGTGGCAGTCACCTGTAATCCCAGCTACTTAGAAGGCTGAAGCACGAAAATCACTTGATCCTGAACCTGGGAGCTGAAGGTTGCAGTGAGCCAAAATTGTGCCACTGCATTCCAGCCTGGGTGACAGAGCAAAACTCCATCTCAAAAAAAAAAATTAGGAGAAAGAGCCTGGTTCTATGATGAAGATGATATTCATTTTTAGACGTTGTGATACAGAATGTTTTTTCTAGACTATTCTGCCTTTAGTACATAAACATTTCATATTACATTATCAAATGGTCATATATATGGTAAAGCTTTTATTTATTTCATAGGTGACCAAATTATTGGCCTTGACCATTAGGTCCAGAAAGTAAAATTGTGTACTTTCTTTTTTTTTTTTTTTGAGATGGAGTTTCACTCTTGTTGCCCAGGCTGGAGAGCAGCAGCATGATCTCAGCTCACTGCAACCTCCGCCTCCTGGGTTCAAGTGATTCTCCTGCTTTAGCCTCCCATCTTTCTTTTTTTTAAAGAAAAAAGATGATTTATGAGCAATTAAAAAAAAAATAGGCCAGGCGTGGTTGCACACACCTGTAATCCCAGCATTTTGGGAGGCTGAGGTGGGATCACTTGAGCCCAGGATTTTGAGACCAGCCTGGGCAACATAGTGAGATGTTGTCTCTAGTAAAAACTTAAAAATTAGCTGGAGGTGTTGGTGGGCGCCTGTGGTCCCAGCTACTCGGGAAGCTGAGGTAGGAGGATCGCTTGAGCCCAGGAAGTCAAAGCTACAGTGAACCATGACTGCACTACTCCATTCCAGCCTGGGTAACAGAGTAAGAGACCCTGTGTCAAAGAAACCAAAAAGAAAAAAATAACTAGATTTTAAAAGGGAAAAAAAAAAAGAAGAAGAGAAAGAAGTATCCACAAAACAGTGAAAGGCTAGATGGTCTCTATTAGGAAGAGAACCCTATAGTCTCCAACTTGGTACCAAGAATAAACACCAAAATTGCGATTGCTGGCAATAATATTGGTGAGAGTTCTGTACCTGGCTGTGTGGCCTTAGGCAGTTTGCTTACCTTCTCTGACCTGCAGTAGGCATATTCTTAAAATGGAGCTATGCAGAGTCCCTTGAATCATCCTGCTGTGGCTCCTTTTTCTCACCTCTCTTGATACAGTAAGTGCCGTCATGTTTTTGCTATAGGGGAAATGATGTGTTTTTGTTTGTTTGTTTTTGAGATGGAGTCTCACTTTGTCACCCAGGCTGGAGTGCAGTGGTACAATCCCAGCTCAGTGCAACCTCCGCCTCCCAGGTTCAGGCGATTCTCCTGTCTCAGCCTCCAGAATAGCTGGGATTACAAGGCATTGGCCACCACGCCCAGCTAATTTTTGTATTTTTAGTAGATGTGGGGTTTCACCATGTTGGCCAGGCTGGTCTCAAACTTCTGACCTGAGGTGATCCACCCACCTTGGCCTCCCAAAGTGCTGGGATTAGCAAATGGGTTTCGAAGGTTTAGCTTATTCATTAAAATCAGTATTTAGTATGCTACAATGAGCTAGGCAGTGTATGTGTAGGCTGTGTGTGCGCGTGTGCGTGTGTGTGAAATAAAAGGTAGTATGAGTTCCATCAAGGTGCTTACAGTCTAATTTAAGGAGACAATGAACCACAAACAATTGTGCCATTAATTCAAAGAGATGATGTCAGCAAACCTAAGAATGTGGGATACATACTACTGAATGCAAAGGACACCACACACACGCATGTGCACACACACACACGCTTTTTACCTGAGTGGTTAAAATGTCACTCTGAGAGGATAGCCCTGAGCAGTCTTCAGAGACGCTTGTTTCACTCTCACACCCAGATGCTGCTTCACCTTAAATAACAAAAACAGAGGTTCAGATGTAAAAGCAGACTATAAACGCTGCAACTTGCTGTGTCTTTTTCTTCTCATTGGCAGGACTGGATTTACTTTCATGTCACACAAAATGATTAAATTCCTTGCTTTGGGACACCTGGATTTGCTTTTATAAAATGAAACCAGAAGTAAGTCCACCAGTAATTAGGATGTTAAAGCTCATTCAGTCAAAGATGACGTCCTAGCTGTGTGAAGGACTTTTTTCTATGAAAAGCACCTTAGGAGGAACATGTTTCAAGTTTAAGAAGCAGTTCCTTTAACTATACTTGGAAATTTGTAAAATGTGCTCCCCAAAAGCATAAACATTTAGCTCACTTCTATAAATAGACTGGGGCAAACACAAAAACCTGGTTCCAATACCTAAGTTTGAATCCATGCTTTGCTCTTCTTGATTATTTTCTTCCAAGCCCGTTCCTCTTTCTTCATCATCTGAAACCAATTCCTTGTCACTCAGACCAACTCCCTGGCTTTCAGACTGATGCCTCATTTGTTTGGAAGAACCAATCAAGAAAGGATCCTGGGTGTTTGTATTTGCAGTCAAGTCTTCCAATTCACTGCACTGTGAAGAAAACAAGCTAGCAGAACATTTTGTTTCCTCACTAAGGTGATGTTCCTGAGATGCCTTTGCCAATATTACCTGGTTACTGCAGTCATTTAAGCTATTCTTCAATGATAATAAATTCTCCTCTGTGTTCTTAGACAGACACTCGGTAGCAACGGTGCTATGCCTAGTAGACTGAGAAGGTATATTGTTTACTTTACCAAATAACAAGTGTTGGAAGCAGGGAAGCTCTTCATCCTCACTAGATAAGTTCTCTTCTGAGGACTCTAATTTCTTGGCCCCTCTTCGGTAACCCTGAGCCAAATGTGTATGGGTGAAAGGGCTAGGACTCCTGCTAAGCTCTCCTTTCTGGACGCTTTTGCTAAAAACAGCAGAACTTTCCTTAATGTCATTTTCAGCAAAACTAGTATCTTCCTTTATTTCACCATCATCTAACAGGTCATCAGGTGTCTCAGAACAAACCTGAGATGCATGACTACTTCCCATAGGCTGTTCTAAGTTATCTGAAATCAGATATGGAGAGAAATCTGTATTAACAGTCTGAACTACTTCTTCATATTCTTGCTTTTTTATTTCAGGATGCTTACAATTACTTCCAGGAAGACTTTGTTTATAGACCTCAGGTTGCAAAACCCCTAATCTAAGCATAGCATTCAATTTTGGCCCTCTGTTTCTACCTAGTTCTGCTTGAATGTTTTCATCACTGGAACCTATTTCATTAATACTGGAGCCCACTTCATTAGTACTGGAACCTACTTCATTAATATTGCTTGAGCTGGCTTCTTTAAAAACATTTTCTCTAATGTTATTACGGCTAATTGTGCTCACTGTACTTGGAATGTTCTCATTTCCCATTTCTCTTTCAGGTGACATTGAATGTTCCTCAAAGTTTTCCTCTAGCAGATTTTTCTTACATTTAGTTTTAACAAATGACTTGATGGGAAAAAGTGGTGGTATACGATATGGGTTTTGTAAAAGTCCATGTTTATTTGGAGTAATGAGTCCAGTTTCGTTGCCTCTGAACTGAGATGATAGACAAAACCTAGAGCCTCCTTTGATACTACATTTGGCATTATCAACTGGCTTATCTTTCTGACCAACCACAGGAAAGCCTGCAGTGATATTAACTGTCTGTACAGGCTTGATATTAGACTCATTCTTTCCTTGATTTTCTTCCTTTTGTTCACATTCAAAAGTGACTTTTGGACTTTGTTTCTTTAAGGACCCAGAGTGGGCAGAGAATGTTGCACATTCCTCTTCTGCATTTCCTGGATTTGAAAACGGAGCAAATGACTGGCGCTTTGAAACCTTGAATGTATTCTGCAAATACTGAGCATCAAGTTCACTTTCTTCCATTTCTATGCTTGTTTCCCGACTGTGGTTAACTTCATGTCCCAATGGATACTTAAAGCCTTCTGTGTCATTTCTATTATCTTTGGAACAACCATGAATTAGTCCCTTGGGGTTTTCAAATGCTGCACACTGACTCACACATTTATTTGGTTCTGTTTTTGCCTTCCCTAGAGTGCTAACTTCCAGTAACGAGATACTTTCCTGAGTGCCATAATCAGTACCAGGTACCAATGAAATACTGCTACTCTCTACAGATCTTTCAGTTTGCAAAACCCTTTCTCCACTTAACATGAGATCTTTGGGGTCTTCAGCATTATTAGACACTTTAACTGTTTCTAGTTTCTCTTCTTTTTCTTCTCTTGGAAGGCTAGGATTGACAAATTCTTTAAGTTCACTGGTATTTGAACACTTAGTAAAAGAACCAGGTGCATTTGTTAACTTCAGCTCTGGGAAAGTATCGCTGTCATGTCTTTTACTTGTCTGTTCATTTGGCTTGTTACTCTTCTTGGCTCCAGTTGCAGGTTCTTTACCTTCCATGAGTTGTAGGTTTCTGCTGTGCCTGACTGGCATTTGGTTGTACTTTTTTTTCTTTATCTCTTCACTGCTAGAACAACTATCAATTTGCAATTCAGTACAATTAGGTGGGCTTAGATTTCTACTGACTACTAGTTCAAGCGCATGAATATGCCTGGTAGAAGACTTCCTCCTCAGCCTATTCTTTTTAGGTGCTTTTGAATTGTGGATATTTAATTCGAGTTCCATATTGCTTATACTGCTGCTTATAGGTTCAGCTTTCGTTTTGAAAGCAGATTCTTTTTCGAGTGATTCTATTGGGTTAGGATTTTTCTCATTCTGAATAGAATCACCTTTTGTTTTATTCTCATGACCACTATTAGTAATATTCATCACTTGACCATTCTGCTCCGTTTGGTTAGTTCCCTGATTTATCATTTCAGGAGTCTTTTGAACTGCCAAATCTGCTTTCTTGATAAAATCCTCAGGATGAAGGCCTGATGTAGGTCTCCTTTTACGCTTTAATTTATTTGTGAGGGGACGCTCTTGTATTATCTGTGGCTCAGTAACAAATGCTCCTATAATTAGATTTTCAGTTACATGGCTTAAGTTGGGGAGGCTTGCCTTCTTCCGATAGGTTTTCCCAAATATTTTGTCTTCAATATTACTCTCTACTGATTTGGAGTGAACTCTTTCACTTTTACATATTAAAGCCTCATGAGGATCACTGGCCAGTAAGTCTATTTTCTCTGAAGAACCAGAATATTCATCTACCTCATTTAGAACGTCCAATACATCAGCTACTTTGGCATTTGATTCAGACTCCCCATCATGTGAGTCATCAGAACCTAACAGTTCATCACTTCTGGAAAACCACTCATTAACTTTCTGAATGCTGCTATTTAGTGTTATCCAAGGAACATCTTCAGTATCTCTAGGATTCTCTGAGCATGGCAGTTTCTGCTTATTCCATTCTTTTCTCTCACACAGGGGATCAGCATTCAGATCTACCTTTTTTTCTGTGCTGGGAGTCCGCCTATCATTACATGTTTCCTTACTTCCAGCCCATCTGTTATGTTGGCTCCTTGCTAAGCCAGGCTGTTTGCTTTTATTACAGAATTCAGCCTTTTCTACATTCATTCTGTCTTTAGTGAGTAATAAACTGCTGTTCTCATGCTGTAATGAGCTGGCATGAGTATTTGTGCCACATGGCTCCACATGCAAGTTTGAAACAGAACTACCCTGATACTTTTCTGGATGCCTCTCAGCTGCACGCTTCTCAGTGGTGTTCAAATCATTATTACTGGGTTGATGATGTTCAGTATTTGTTACATCCGTCTCAGAAAATTCACAAGCAGCTGAAAATATACAAAAATAACAAGGTACTCAAAAACTGAATTGTCATTAAAAAAATACATACTTCATACACCTTGGAGGTGGAAATCAACCAACTGGCTATATTAGAGAAACTAACCTCATAAACTACCAAGTATACTGAAGATGTAGCTCATACTCTTTCATTTAATTCCTATTTACCTAGATTATTTCCACTTAGGATCCATTAAATTTTTAATTTCAGAATTTTCCCTATGCAGAAACCACACCTATTTCTCTAACGTCTAAGAGTGAATTAAAAGCAGATTGGCCATCAGAAAACTGGTTCTGATGTACTCTAAAGATTACTGGCCATTAAGTCTACTTAATACTCTGTTCTATCTACAGACTTACCACTCCCTATATTTAAAAACCAGTAGGTAAAAGATGAAACACAAATACACCAATTAAAAGTAAAGGGCAGGCCAGGCACAGTGGCTCAAGCCTGTAACTGCAGCACTTTGGGAGGCTGAAGTGGGCAGACTGCTTGAGTCCAGGAGTTTGAGACCAGCCTCGGTAACATGGTGAAACCCCATCTCTATAAAACCACAAAAAATTAACCGGGTGTGGTGGCATGCGCCTGTAGTCCCAGCTACTCAGGAGGCTGAAGTGGGAGGATAGCTTGAGCCTTGGAGGTGGAGGTTGCAGTGAGCCAAGATTGCATCACTGCACTCCAGCCTGGGCAACAGAGTGAGACCCCATCTCAAAAAAAAACAAACAAACAAACAAAAAAAAAAACGAAAGGGCAACAATCAGTTACAGAAGGTCTTATTATAGGTACATTAGTCTAGTACCATTTAAATCTATCAGACCATACCACGACATTTGACAGAGAATGATACTCTAACTCTGCCAAGAGATTTTGTGGGTTGTAAAGGTCCCAAATGGTCTTCAGAATAATCTAATTACAGTACTGTATCTACCCACTCTCTTTTCAGTGCCTGTTAAGTTGGCAAACTTTGCCATTACCCTTTTTTGCAGAATCCAAACTGATTTCATCCCTGGTTCCTTGAGGGGTGATTTGTAACAATTCTTGATCTCCCACACTATAGGGAAAAGACAGAGTCCTAATAAGAAACACTAGTTACATGTATGCAGAACTGTCAAATGACCAAGATCAAACATTTTAGCTCTTTCGATTACAGAAAGCTGACCAATCTTATTTAGTTAGTGAAAGCTGCTCTCTCCTTTAGAAACTTCTAGTTGAAATGAAATGGTTGCTGGGCACGGTGGCTCAAGCCTGTAATTCCAGCACTTTGGGAGGCTGAGGCGGGTGGACCACTTGAGGTCATGAGTTCAAGACCAGCCTGGCCAACATGGTGAAACCCCATCTCTACTAAAAATACAAAAATTAGCCGGGTGTGGTGGCGCGCGCCTGTAGTCCCAGCTACTAGAGAGGCTGAGGCAGGAGTATGGCTTCAACCTGGGAGGCAGACGTTGCGGAGAGGTGAGATCACACCTCTGTACTCCAGCCTGGGCAACAGAGCAAGACTCTGTCTCAAAAAAAAAAAAAAAAAAGAGAGAAAGAAAGAAATGGAATGGTCAATTAACCGGGCGTGGTGGTGTATACCTGTAGTCCCAGCTACTCGTGAGATTGAGACAGGAGAATCGCTTGAACCAGGGAGTTGGAGATTGCAGTGAGCCGAGATGGCGCCACTACACTCCATCCTGGCAACAGGGCAAGACCCCGTCTCCAAAAAAAAAAAAAAAAAAACCTGGGTCAAGCAATAATTCCTAAGGAAGGTAGGTAACATAGTTGGGGTTGCTTGTAGTTTATTATATAACATACAGACAAAGCTTGAGAGATATGTGGAAATAAGGAACAGAGGAAAGAAAGAGTTGAAAATGAAGTCCTTGAACATTTTCATCAGTCACAATTACTGCTGTGTCAATATTACTGTATATGAGGAACTTAGAGAACAATCTGCTAGAAGCAAGCATGTGCAGAGTTCTACTGTTATCCTAAATTCCTTTGGACAGTGCTAATAACTAAATCCAACAAACAAAAAGGGTATTTCCTCCACTATAAAATGAGAGAACTAAACTAGATGATCTCTAAGGTTTCTTCCAATACCATGATTCTAGTCTGGAGAAACACCAGCCTACTTGAGGGAGGAAGGTGGGAAGAGGGAGAAATTCAGAAAGAAAGCAAACAAAAAACTGTGGGGTATGCTTAGTACCCGGATGATGAAAAAAATCTATACACCAAATCCCAAGTCGTGTGTTTACCTATATAACAAACTGCACATACATCCCTGAACCTAAAATAAAAGTTAAAATATTTTTAAAAAGAGAGAAACATCAATCCTTAATATTAACTAAATAGGAAAATACCAGCTTCATAGACAAAGGTTCTCTTTGACTCACCTGCAATAAGTTGCCTTATTAACGGTATCTTCAGAAGAATCAGATCCTAAAAAATTTCCCCCCAAAAAATAAATCAATAAAAGTTTTCTTAATTAAAAGGGTTAAAAAAATGTACTTGTTGAAAAACAGATATTCAACTAGAAATATTTACTGAGCATCTACTGTGGCAGGTACAATGCTAGTTAAGCTAGTATGTAATACAGAGAAGTGGTTAAAGGCATGGGCTTCGCCAGGCACAGTGGCTCTCACCTGTAATCCCAGCACTTGAGGAGGCCGAGATGGGTGGATTATTTGAGGTTAGGAGTTCAAGACCAGCCTGGCCAACAAAGTGAGACCCCCGTTTCTACTGAAAACAAAAACAAAAACAAAAAAAAAGCACAGGCTCTGACATCTAACTTCCTAGGTTTGAATCATGGCTCAGCCACTTACTAGGTTTAATACCTTGGAAAAATTTCATAACTTCTCTGTGCCTTAATTTTCTCATCTGTAAAATAAGTATAATAGGAACAATCTCAGAGGTCTGACAAGCATCTAATGAGTTATACAAGAAAAGCACAATAGTGCCTGGAATATAGTTAAGTGCTCCTAAATATCAACTACTATAACTATTTTTACAATGCCTGTTGTCTAGGAATTTATGATCATAAGGGGGGAAAACAGTAAGTGTTATGATAAATAGATGGTGGTGCCTGGGAGCTCAAAAGATGGCTATCCTTTTTAATTATAAATATATTCTAAAAGAAAATCCAATTTGAGAGCCCAGTTTGAATTCTGAGCTCAGCAGCTCTTTTTTTTTTTTTTTTGGAGGTCTTGCTCTGTCACCCAGGTTGGAGTGCAGTGGCATGATCATAGCTCACTACAGCCTCAAACTCCTGGGTTCAATGTATCCACTCACCTCTGCCTCCTGAGTAGCTGGGACTACAGATGCACACCACCACACCCAGCTAATTTAAAAAAGAAATTTTTTTGTAGAGATGAGGTCTTGCTATGTTGCCCAGGCTGGTCTCAAACTCCTGGCTTCAAGCAATCCTCTGCCACTGCTGAGATTACAGATGTGAGCTACTATGCTGGCCTCAACTTTTCTTTTTATAAGCTTAAAAAAATTTATTATTTTTAAAAATTATTATTTTTTTGAGATGCAGTCTCACTCTATTGCCCAGGCTGGAGTGCAGTGGTGTAGTGTTGGCTCATTGTAACCTCCGCCTCCCTGGTTCAAGCGATTCTCCTGCCTCAGCCTCCCAAGTAGCTGGGATTACAAGCATGTGCTACCACACCCAGCTAATTTTTTTTTTTTTTTGTATTTTTAGTAAAGAGGGGTTTCACCAGGTTATCCAGGCTGGTCTCGAACTCTGACCTCAGGTGATCTACCTGCCTCAGCCTCCCAAAGTATTGGGATTACAGGCATGAGCCACCGCACCGGCCAAAAATGTATTATTATTTTAAAAATAGAGACAGGGTTCCCCTATGTTGGCCAGGCTGGTCTTAAACTCGTGGACTCAACCAATCCTTCTGCCTCGGTCTTCCAAAGCGTTAGGATTACAGGCACGAGCCATCCTGCCCAGCCAAGATTCAGCTCTTTTTTTTTTTTTTTGAGATGGAGTTTCACTCTTGTTGCCTAGGCTGGAGTGCAATGGTGCGATCTTGGCTCACTGCAACCTCTGCTTCCTGGGTTCAAGCGATTCTCCTGCCTCAGCCTCCTGAGTAGCTGGGATTACAGGCATAAGCCACCACCCCGGCTAATTTTTTTTTTTTTTTTTTTAGTAGAGATGGGGTTTCTCCATGTTGGTCAGGCTGGTCTTGAACTCCCGACCTCAGGTGATCCGCCCACCTCGGCCTCCCAAAGTGCTGGGATTACAGGCGTGAGCCACTGCGCCTGGCAATTCAGCTCTTCTTAAAAGGCTTCCTCATCTAGTACAATTTATCTTGGAACTAAATACTGTAGCAATCCATCATGTTTTTTCTTATTGCTACTCTCCATCTTTCCAAAACATATTTACACATATTTAAAACCAGATATTCTTTCTTTTGCTCTCTTTTTTTTTTTTAGATGGAGTTTCGCTATTTTTGCCCAGGCTGGAGTGCAATGGTGCGATCTCGGTTCACCGCAACCTCCACCTCCCGGGTTCAAGTGATTCTCCTGCCTCAGCCTCCCGAGTAGCTGGGATTACAGTTATGTGCCACCACACCTGGCTAATTTTTTATTTTTTGGTACAGACAGAGTTTCTCCATGTTGGCTAGGCTGGTCTCGAACTCCCGACCTCAGGTGATCCACCCACTTTGGCCTCCCAAAGTGCTGGGATTACAGGTGTGAGCCACCATGCCTGGCCTCTTTTGCTCCCTTTTTAAAGTAAGATTCTTCAAGGTGGGAACTGCGTCTTTTACATTTTTTATAACTCACCATAGGGCTCATAAAATTCACTTCCCAAAGCTGCCTACCACAAATACAAATTATGACCAAGATTTTTGGCAAAACTATAAGATAAGGAATCCAGCAATTATTATTAAATACTTAAAAAACCTGAGACCCTTACCCAATTCAATGTAGACAGACGTCTTTTGAGGTTGTATCCGCTGCTTTGTCCTCAGAGTTCTCACAGTTCCAAGGTTAGAGAGTTGGACACTGAGACTGGTTTCCTGCTAAACAGTATGGTAAAGAACAGTCAAGCAATTGTTGGCCAGTTCTGTGCTTTTCCTCCTGAAGAGAAACTTGACACCATGGACAAAATAAATTGACCATCATCAGTCAGCTAACATGTATGATGCCTGGAAAAAATGCCCAGGAATTTACACACTAAAATGTCTGGGGCTGGGAGCGGTAGCTCATGCCTATAATCCCAGCACTTTGGGAGGCTGGAGCAGGACTGCTTGAGGCCAGGAGTTCAAGACCAGCATAAGCAACAGAGTGAGACCCAGTCTCTACAAAATAATAGTAGTAGTAATAATAAAATGTGTGGGATATGTGTGATTTGAATTTTTTTTTCTGTTGTCTTAAATTTTTCAAACCTGATTATGTATTATTTGTGTAATTTTTGAAGTATTAATATAGCATATTTTGAAGCTGATACTTGATATACATTCCAATCACATCTGATAACTTTTTTTTTTGTTTTGGGGGGTGTACAGAGTCCTGCTCTGTCACCCAGGCTGGAGTGCAGTGGCGCAATCTCAGCTCACTGCAACCTCCGCCTCCTAAGTTCAAGAGATTCTCCTGCCTCAGCCTCCTGAGTAGCTGGGTCTACAAGCGTGTGCAACTATGCCTGGCTAATTTGTGTGTGTGTGTGTATATATATATACATATATATGTGTGTGTGTGTGTATATATATATATAACATATATATAACATATATATATTATATATATATAACATATATATAACATATATATATGTTATATATATATAACATATATATAACATATATATATATATATATATAATATATATATATATATATATATATGTAATCCCAGCACTTTGGGATATATGTGTATATATGTTTTTTTTTTTTGAGACAGAATCTTGCTCTGTTGCCAGGCTAGAGTGCAGTGGCGTGATCTCGGCACACTGCAACCTCCACCTCCCTGGTTCAGTTGATTCTCCTGCCTCAGCCTCCCGAGTAGCTGGGACTACAGGCGTACACCACCACGCCTAGTTAATTTTTGTATTTTTAGTAGAGACAGGTTTCGCCATGTTGGCCAGGCTGGTCTCACACTCCTGACCTCAGGTGATCTGCCTGCCTCGGCCTCCCAAAGTGCTGGGATTACAGCCATGAGCCACCGTGCCTGGCCAATAACATTTTTAAAAAGGATAAATGATGACAATAAAACCCCAGCACTCCTAAGAACATTTAGTATAGGAACGAGTATTTAAAAGCCCAACATTACTTTTTTTTTCCTTCCTTTTTAGCTCTATATCTTTTGAAAAATGAATGCTGGTACTGTGAGAACTACTTTTATTTTATTTGTATTTTTTTAGACAGAGTCTTGTTCTGTTGCCCAGGCTGGAGCGTGGTGGCGTGATCTCGGTTCACTGCAACCTCTGTCTCCTGGGTTCAAGTGATCCTCCCACCTCAGCCTCCCAAGGAGCTGGGACTACATGCGCACGCCACCATGCCTGGCTAATTTTTGTATTTTTTGTAGCGATGGGGTTTCACCACATTGCCTAGGCTGGTCTTGAACTCTAGGACTCGAGATCCACCCGCCTTGGCCTCCCAAAGTGCTGGGATTACAGGCAAGAGCCACTGCGCCCAGCTAGAACAATTACTTTTTTTTCTTTTTTGAGACAGAGTCTCACTCTACGGCCCAGGCTGGAGTGCAGTGGCGCGATCTTGGCTCGCTGCAACCTCCGCGTCCTAGGTTCAAGCAATTCTTGTGCCTCCGCCTCCCGAGTAGCTGGGATTACAGGTACGTGCCACCACACCCAGCTAATTTTTGTATTTTTAGTAGAGATGGGTTTCACCATGTTGGCCAGGCTGGTCTCAAACTCCTGACCTCAAATTATCTGCCTGCCTCAGCCTCCCGAAGTGC>A		-	LOVD	-
1167484	NC_000017.11:g.43063937A>T	Not Yet Reviewed	chr17:g.43063937:A>T		-	ClinVar,ENIGMA_BRCA12_Functional_Assays	http://www.ncbi.nlm.nih.gov/clinvar/?term=SCV001206840, http://www.ncbi.nlm.nih.gov/clinvar/?term=SCV000184198, http://www.ncbi.nlm.nih.gov/clinvar/?term=SCV001242096
1210690	NC_000017.11:g.43067891_43067901dup	Not Yet Reviewed	chr17:g.43067890:T>TAAAAAAAAAAA		-	GnomADv3	-
1185365	NC_000017.11:g.43099772T>C	Not Yet Reviewed	chr17:g.43099772:T>C		-	ClinVar	http://www.ncbi.nlm.nih.gov/clinvar/?term=SCV005428652
1216574	NC_000017.11:g.43100597A>C	Not Yet Reviewed	chr17:g.43100597:A>C		-	GnomADv3	-
1219306	NC_000017.11:g.43114437G>T	Not Yet Reviewed	chr17:g.43114437:G>T		-	GnomADv3	-
1164090	NC_000017.11:g.43054227G>A	Not Yet Reviewed	chr17:g.43054227:G>A		-	GnomADv3	-
1166627	NC_000017.11:g.43062693G>A	Not Yet Reviewed	chr17:g.43062693:G>A		-	GnomAD,GnomADv3	-
1177192	NC_000017.11:g.43091579T>G	Not Yet Reviewed	chr17:g.43091579:T>G		-	LOVD	-
1175648	NC_000017.11:g.43087339T>G	Not Yet Reviewed	chr17:g.43087339:T>G		-	GnomADv3	-
1177940	NC_000017.11:g.43091966T>A	Not Yet Reviewed	chr17:g.43091966:T>A		-	ClinVar	http://www.ncbi.nlm.nih.gov/clinvar/?term=SCV002618923, http://www.ncbi.nlm.nih.gov/clinvar/?term=SCV003850104, http://www.ncbi.nlm.nih.gov/clinvar/?term=SCV000835502
1191739	NC_000017.11:g.43113013G>A	Not Yet Reviewed	chr17:g.43113013:G>A		-	GnomADv3	-
1170252	NC_000017.11:g.43070964C>T	Not Yet Reviewed	chr17:g.43070964:C>T		-	ClinVar,ENIGMA_BRCA12_Functional_Assays	http://www.ncbi.nlm.nih.gov/clinvar/?term=SCV001218498, http://www.ncbi.nlm.nih.gov/clinvar/?term=SCV005550017, http://www.ncbi.nlm.nih.gov/clinvar/?term=SCV001238332
1168521	NC_000017.11:g.43067254C>A	Not Yet Reviewed	chr17:g.43067254:C>A		-	GnomADv3	-
1191892	NC_000017.11:g.43113732T>A	Not Yet Reviewed	chr17:g.43113732:T>A		-	1000_Genomes,GnomADv3	-
1189653	NC_000017.11:g.43106575C>G	Not Yet Reviewed	chr17:g.43106575:C>G		-	ESP,GnomAD,GnomADv3	-
1217553	NC_000017.11:g.43102170_43102171insAG	Not Yet Reviewed	chr17:g.43102170:A>AAG		-	GnomADv3	-
1216660	NC_000017.11:g.43100618_43100619insTAT	Not Yet Reviewed	chr17:g.43100618:A>ATAT		-	GnomADv3	-
1162066	NC_000017.11:g.43049120C>A	Not Yet Reviewed	chr17:g.43049120:C>A		-	ClinVar,ENIGMA_BRCA12_Functional_Assays	http://www.ncbi.nlm.nih.gov/clinvar/?term=SCV004242795, http://www.ncbi.nlm.nih.gov/clinvar/?term=SCV001243240
1182288	NC_000017.11:g.43094204T>A	Pathogenic	chr17:g.43094204:T>A		K443*	ENIGMA,ClinVar,LOVD	http://www.ncbi.nlm.nih.gov/clinvar/?term=SCV002030313, http://www.ncbi.nlm.nih.gov/clinvar/?term=SCV000299578, http://www.ncbi.nlm.nih.gov/clinvar/?term=SCV000108859, http://www.ncbi.nlm.nih.gov/clinvar/?term=SCV005833868, http://www.ncbi.nlm.nih.gov/clinvar/?term=SCV000839289, http://www.ncbi.nlm.nih.gov/clinvar/?term=SCV000492462, http://www.ncbi.nlm.nih.gov/clinvar/?term=SCV002693011
1161221	NC_000017.11:g.43047619C>A	Not Yet Reviewed	chr17:g.43047619:C>A		-	ClinVar,ENIGMA_BRCA12_Functional_Assays	http://www.ncbi.nlm.nih.gov/clinvar/?term=SCV001237524
1214261	NC_000017.11:g.43093317dup	Pathogenic	chr17:g.43093316:T>TA		K739*	ENIGMA,ClinVar,LOVD	http://www.ncbi.nlm.nih.gov/clinvar/?term=SCV000678298, http://www.ncbi.nlm.nih.gov/clinvar/?term=SCV000571756, http://www.ncbi.nlm.nih.gov/clinvar/?term=SCV000758889, http://www.ncbi.nlm.nih.gov/clinvar/?term=SCV005647167, http://www.ncbi.nlm.nih.gov/clinvar/?term=SCV001133520, http://www.ncbi.nlm.nih.gov/clinvar/?term=SCV004361025, http://www.ncbi.nlm.nih.gov/clinvar/?term=SCV004046000, http://www.ncbi.nlm.nih.gov/clinvar/?term=SCV002761607, http://www.ncbi.nlm.nih.gov/clinvar/?term=SCV000325296, http://www.ncbi.nlm.nih.gov/clinvar/?term=SCV000299723, http://www.ncbi.nlm.nih.gov/clinvar/?term=SCV000591372, http://www.ncbi.nlm.nih.gov/clinvar/?term=SCV005915244, http://www.ncbi.nlm.nih.gov/clinvar/?term=SCV004242836, http://www.ncbi.nlm.nih.gov/clinvar/?term=SCV000217337, http://www.ncbi.nlm.nih.gov/clinvar/?term=SCV004101484, http://www.ncbi.nlm.nih.gov/clinvar/?term=SCV004215198, http://www.ncbi.nlm.nih.gov/clinvar/?term=SCV004848519, http://www.ncbi.nlm.nih.gov/clinvar/?term=SCV001482174
1166813	NC_000017.11:g.43063318A>C	Not Yet Reviewed	chr17:g.43063318:A>C		-	ClinVar,ENIGMA_BRCA12_Functional_Assays	http://www.ncbi.nlm.nih.gov/clinvar/?term=SCV001237862
1192191	NC_000017.11:g.43114759C>G	Not Yet Reviewed	chr17:g.43114759:C>G		-	GnomADv3	-
1180600	NC_000017.11:g.43093325C>A	Not Yet Reviewed	chr17:g.43093325:C>A		-	ClinVar	http://www.ncbi.nlm.nih.gov/clinvar/?term=SCV004222590
1188445	NC_000017.11:g.43104284T>C	Not Yet Reviewed	chr17:g.43104284:T>C		-	ClinVar,LOVD,ExAC,GnomAD	http://www.ncbi.nlm.nih.gov/clinvar/?term=SCV000688414
1187251	NC_000017.11:g.43101871A>G	Not Yet Reviewed	chr17:g.43101871:A>G		-	GnomADv3	-
1168168	NC_000017.11:g.43066322G>A	Not Yet Reviewed	chr17:g.43066322:G>A		-	1000_Genomes,GnomADv3	-
1163910	NC_000017.11:g.43053613G>C	Not Yet Reviewed	chr17:g.43053613:G>C		-	GnomADv3	-
1161239	NC_000017.11:g.43047624G>T	Not Yet Reviewed	chr17:g.43047624:G>T		-	ClinVar,ENIGMA_BRCA12_Functional_Assays	http://www.ncbi.nlm.nih.gov/clinvar/?term=SCV003233909, http://www.ncbi.nlm.nih.gov/clinvar/?term=SCV001243397
1212678	NC_000017.11:g.43090432del	Not Yet Reviewed	chr17:g.43090431:TG>T		-	GnomAD,GnomADv3	-
1164814	NC_000017.11:g.43057054T>G	Not Yet Reviewed	chr17:g.43057054:T>G		-	ClinVar,ENIGMA_BRCA12_Functional_Assays	http://www.ncbi.nlm.nih.gov/clinvar/?term=SCV001242510
1208916	NC_000017.11:g.43053663_43053666del	Not Yet Reviewed	chr17:g.43053662:GTCTC>G		-	GnomADv3	-
1192628	NC_000017.11:g.43115758A>T	Not Yet Reviewed	chr17:g.43115758:A>T		-	ClinVar,ENIGMA_BRCA12_Functional_Assays	http://www.ncbi.nlm.nih.gov/clinvar/?term=SCV001241883
1190397	NC_000017.11:g.43108773G>A	Not Yet Reviewed	chr17:g.43108773:G>A		-	GnomADv3	-
1218062	NC_000017.11:g.43104589_43104592del	Not Yet Reviewed	chr17:g.43104588:TAAGA>T		-	GnomADv3	-
1214077	NC_000017.11:g.43093088_43093089insA	Pathogenic	chr17:g.43093088:T>TA		I815Yfs*8	ENIGMA,ClinVar,LOVD	http://www.ncbi.nlm.nih.gov/clinvar/?term=SCV000323459, http://www.ncbi.nlm.nih.gov/clinvar/?term=SCV000325359
1219636	NC_000017.11:g.43119276del	Not Yet Reviewed	chr17:g.43119275:AG>A		-	GnomAD,GnomADv3	-
1217778	NC_000017.11:g.43103324A>T	Not Yet Reviewed	chr17:g.43103324:A>T		-	GnomADv3	-
1180352	NC_000017.11:g.43093212A>G	Not Yet Reviewed	chr17:g.43093212:A>G		-	ClinVar	http://www.ncbi.nlm.nih.gov/clinvar/?term=SCV002733509
1195229	NC_000017.11:g.43123627C>T	Not Yet Reviewed	chr17:g.43123627:C>T		-	GnomADv3	-
1190505	NC_000017.11:g.43109086C>T	Not Yet Reviewed	chr17:g.43109086:C>T		-	GnomAD,GnomADv3	-
1216625	NC_000017.11:g.43100609_43100610insATATATATAACATATATATATTATATATATATAAA	Not Yet Reviewed	chr17:g.43100609:C>CATATATATAACATATATATATTATATATATATAAA		-	GnomADv3	-
1166897	NC_000017.11:g.43063342C>T	Not Yet Reviewed	chr17:g.43063342:C>T		-	ClinVar,ENIGMA_BRCA12_Functional_Assays	http://www.ncbi.nlm.nih.gov/clinvar/?term=SCV001242319
1213801	NC_000017.11:g.43092724_43092725del	Pathogenic	chr17:g.43092723:ATC>A		D936*	ENIGMA,ClinVar,LOVD,BIC	http://www.ncbi.nlm.nih.gov/clinvar/?term=SCV001363979, http://www.ncbi.nlm.nih.gov/clinvar/?term=SCV000299838
1168102	NC_000017.11:g.43065985T>C	Not Yet Reviewed	chr17:g.43065985:T>C		-	GnomADv3	-
1211732	NC_000017.11:g.43077328G>T	Not Yet Reviewed	chr17:g.43077328:G>T		-	GnomADv3	-
1211393	NC_000017.11:g.43074356del	Not Yet Reviewed	chr17:g.43074355:AT>A		-	ClinVar	http://www.ncbi.nlm.nih.gov/clinvar/?term=SCV005547546, http://www.ncbi.nlm.nih.gov/clinvar/?term=SCV004360161
1177274	NC_000017.11:g.43091629C>A	Not Yet Reviewed	chr17:g.43091629:C>A		-	ClinVar	http://www.ncbi.nlm.nih.gov/clinvar/?term=SCV004337047
1165843	NC_000017.11:g.43059425C>T	Not Yet Reviewed	chr17:g.43059425:C>T		-	GnomAD,GnomADv3	-
1188576	NC_000017.11:g.43104856T>G	Not Yet Reviewed	chr17:g.43104856:T>G		-	ClinVar,GnomAD,GnomADv3	http://www.ncbi.nlm.nih.gov/clinvar/?term=SCV000254968, http://www.ncbi.nlm.nih.gov/clinvar/?term=SCV002515242, http://www.ncbi.nlm.nih.gov/clinvar/?term=SCV001550222, http://www.ncbi.nlm.nih.gov/clinvar/?term=SCV001140640, http://www.ncbi.nlm.nih.gov/clinvar/?term=SCV000912052, http://www.ncbi.nlm.nih.gov/clinvar/?term=SCV000521981
1182322	NC_000017.11:g.43094220A>G	Not Yet Reviewed	chr17:g.43094220:A>G		-	ClinVar	http://www.ncbi.nlm.nih.gov/clinvar/?term=SCV003336025
1218604	NC_000017.11:g.43108706_43108707insCA	Not Yet Reviewed	chr17:g.43108706:C>CCA		-	GnomADv3	-
1216947	NC_000017.11:g.43100660_43100678del	Not Yet Reviewed	chr17:g.43100659:TATATATATATATATATATA>T		-	GnomADv3	-
1187930	NC_000017.11:g.43103736A>G	Not Yet Reviewed	chr17:g.43103736:A>G		-	1000_Genomes,GnomADv3	-
1177797	NC_000017.11:g.43091896G>C	Pathogenic	chr17:g.43091896:G>C		S1212*	ENIGMA,ClinVar,LOVD	http://www.ncbi.nlm.nih.gov/clinvar/?term=SCV000759092, http://www.ncbi.nlm.nih.gov/clinvar/?term=SCV000299983
1212633	NC_000017.11:g.43090023G>A	Not Yet Reviewed	chr17:g.43090023:G>A		-	GnomADv3	-
1180679	NC_000017.11:g.43093359A>G	Not Yet Reviewed	chr17:g.43093359:A>G		-	ClinVar	http://www.ncbi.nlm.nih.gov/clinvar/?term=SCV002364909, http://www.ncbi.nlm.nih.gov/clinvar/?term=SCV002730556
1216819	NC_000017.11:g.43100644_43100646del	Not Yet Reviewed	chr17:g.43100643:TAAC>T		-	GnomAD,GnomADv3	-
1189895	NC_000017.11:g.43107268T>A	Not Yet Reviewed	chr17:g.43107268:T>A		-	GnomAD	-
1195446	NC_000017.11:g.43124041T>C	Not Yet Reviewed	chr17:g.43124041:T>C		-	ClinVar,ENIGMA_BRCA12_Functional_Assays	http://www.ncbi.nlm.nih.gov/clinvar/?term=SCV001236436, http://www.ncbi.nlm.nih.gov/clinvar/?term=SCV001242246
1165759	NC_000017.11:g.43059008G>A	Not Yet Reviewed	chr17:g.43059008:G>A		-	GnomADv3	-
1207882	NC_000017.11:g.43045759C>A	Not Yet Reviewed	chr17:g.43045759:C>A		-	ClinVar,LOVD,BIC,ENIGMA_BRCA12_Functional_Assays	http://www.ncbi.nlm.nih.gov/clinvar/?term=SCV001186187, http://www.ncbi.nlm.nih.gov/clinvar/?term=SCV000077043, http://www.ncbi.nlm.nih.gov/clinvar/?term=SCV000053865, http://www.ncbi.nlm.nih.gov/clinvar/?term=SCV000145562, http://www.ncbi.nlm.nih.gov/clinvar/?term=SCV005689899, http://www.ncbi.nlm.nih.gov/clinvar/?term=SCV000908977, http://www.ncbi.nlm.nih.gov/clinvar/?term=SCV001244042, http://www.ncbi.nlm.nih.gov/clinvar/?term=SCV000916815
1169037	NC_000017.11:g.43067685T>G	Not Yet Reviewed	chr17:g.43067685:T>G		-	ClinVar,ENIGMA_BRCA12_Functional_Assays	http://www.ncbi.nlm.nih.gov/clinvar/?term=SCV001238419
1173437	NC_000017.11:g.43078852G>A	Not Yet Reviewed	chr17:g.43078852:G>A		-	GnomADv3	-
1177730	NC_000017.11:g.43091859G>C	Not Yet Reviewed	chr17:g.43091859:G>C		-	ClinVar	http://www.ncbi.nlm.nih.gov/clinvar/?term=SCV002614105, http://www.ncbi.nlm.nih.gov/clinvar/?term=SCV000635912, http://www.ncbi.nlm.nih.gov/clinvar/?term=SCV001469992
1220440	NC_000017.11:g.43124825C>T	Not Yet Reviewed	chr17:g.43124825:C>T		-	GnomADv3	-
1213305	NC_000017.11:g.43092051_43092054del	Pathogenic	chr17:g.43092050:CCTTT>C		I1159Mfs*50	ENIGMA,ClinVar,LOVD,ExAC,BIC,GnomAD	http://www.ncbi.nlm.nih.gov/clinvar/?term=SCV000839255, http://www.ncbi.nlm.nih.gov/clinvar/?term=SCV000325662, http://www.ncbi.nlm.nih.gov/clinvar/?term=SCV000916712, http://www.ncbi.nlm.nih.gov/clinvar/?term=SCV000109351, http://www.ncbi.nlm.nih.gov/clinvar/?term=SCV000076222, http://www.ncbi.nlm.nih.gov/clinvar/?term=SCV000275708, http://www.ncbi.nlm.nih.gov/clinvar/?term=SCV001339913, http://www.ncbi.nlm.nih.gov/clinvar/?term=SCV004219357, http://www.ncbi.nlm.nih.gov/clinvar/?term=SCV004216889, http://www.ncbi.nlm.nih.gov/clinvar/?term=SCV000987233, http://www.ncbi.nlm.nih.gov/clinvar/?term=SCV000293467, http://www.ncbi.nlm.nih.gov/clinvar/?term=SCV000299950, http://www.ncbi.nlm.nih.gov/clinvar/?term=SCV000144772
1166255	NC_000017.11:g.43061021G>A	Not Yet Reviewed	chr17:g.43061021:G>A		-	GnomAD,GnomADv3	-
1218016	NC_000017.11:g.43104220G>T	Not Yet Reviewed	chr17:g.43104220:G>T		-	ClinVar,LOVD,GnomAD	http://www.ncbi.nlm.nih.gov/clinvar/?term=SCV002617014, http://www.ncbi.nlm.nih.gov/clinvar/?term=SCV000635899
1180963	NC_000017.11:g.43093490T>G	Not Yet Reviewed	chr17:g.43093490:T>G		-	ClinVar	http://www.ncbi.nlm.nih.gov/clinvar/?term=SCV005731848
1179578	NC_000017.11:g.43092807T>G	Not Yet Reviewed	chr17:g.43092807:T>G		-	ClinVar	http://www.ncbi.nlm.nih.gov/clinvar/?term=SCV002283848, http://www.ncbi.nlm.nih.gov/clinvar/?term=SCV000665861, http://www.ncbi.nlm.nih.gov/clinvar/?term=SCV003849402
1220371	NC_000017.11:g.43124066_43124067delinsGC	Not Yet Reviewed	chr17:g.43124066:CT>GC		-	ClinVar	http://www.ncbi.nlm.nih.gov/clinvar/?term=SCV003198417
1216490	NC_000017.11:g.43100585_43100586insATATATATGTTATATATATATATAACATATATATAACAT	Not Yet Reviewed	chr17:g.43100585:C>CATATATATGTTATATATATATATAACATATATATAACAT		-	GnomADv3	-
1220283	NC_000017.11:g.43123466C>T	Not Yet Reviewed	chr17:g.43123466:C>T		-	GnomAD,GnomADv3	-
1216218	NC_000017.11:g.43100339_43100346dup	Not Yet Reviewed	chr17:g.43100338:C>CTTTTTTTT		-	GnomADv3	-
1172049	NC_000017.11:g.43074495A>C	Not Yet Reviewed	chr17:g.43074495:A>C		-	ClinVar	http://www.ncbi.nlm.nih.gov/clinvar/?term=SCV004215117
1217766	NC_000017.11:g.43102978G>T	Not Yet Reviewed	chr17:g.43102978:G>T		-	GnomADv3	-
1176866	NC_000017.11:g.43091407G>A	Not Yet Reviewed	chr17:g.43091407:G>A		-	GnomAD,GnomADv3	-
1181533	NC_000017.11:g.43093791G>A	Not Yet Reviewed	chr17:g.43093791:G>A		-	ClinVar	http://www.ncbi.nlm.nih.gov/clinvar/?term=SCV002467282, http://www.ncbi.nlm.nih.gov/clinvar/?term=SCV004228289, http://www.ncbi.nlm.nih.gov/clinvar/?term=SCV000673063, http://www.ncbi.nlm.nih.gov/clinvar/?term=SCV000512288
1176818	NC_000017.11:g.43091264G>C	Not Yet Reviewed	chr17:g.43091264:G>C		-	GnomAD,GnomADv3	-
1168514	NC_000017.11:g.43067241T>G	Not Yet Reviewed	chr17:g.43067241:T>G		-	GnomAD,GnomADv3	-
1212486	NC_000017.11:g.43087912C>T	Not Yet Reviewed	chr17:g.43087912:C>T		-	GnomADv3	-
1210878	NC_000017.11:g.43070037A>G	Not Yet Reviewed	chr17:g.43070037:A>G		-	GnomADv3	-
1208825	NC_000017.11:g.43052806_43052825del	Not Yet Reviewed	chr17:g.43052805:ACACACACACACACACACACT>A		-	GnomAD,GnomADv3	-
1182919	NC_000017.11:g.43094537G>A	Not Yet Reviewed	chr17:g.43094537:G>A		-	ClinVar,LOVD,exLOVD,BIC,GnomAD,GnomADv3	http://www.ncbi.nlm.nih.gov/clinvar/?term=SCV000292506, http://www.ncbi.nlm.nih.gov/clinvar/?term=SCV004543886, http://www.ncbi.nlm.nih.gov/clinvar/?term=SCV000683381, http://www.ncbi.nlm.nih.gov/clinvar/?term=SCV001554282, http://www.ncbi.nlm.nih.gov/clinvar/?term=SCV000863585, http://www.ncbi.nlm.nih.gov/clinvar/?term=SCV000785074, http://www.ncbi.nlm.nih.gov/clinvar/?term=SCV000143975, http://www.ncbi.nlm.nih.gov/clinvar/?term=SCV000077228, http://www.ncbi.nlm.nih.gov/clinvar/?term=SCV005626155, http://www.ncbi.nlm.nih.gov/clinvar/?term=SCV003846244, http://www.ncbi.nlm.nih.gov/clinvar/?term=SCV003923019, http://www.ncbi.nlm.nih.gov/clinvar/?term=SCV000187538
1159786	NC_000017.11:g.43044772G>A	Not Yet Reviewed	chr17:g.43044772:G>A		-	GnomADv3	-
1172897	NC_000017.11:g.43076771T>G	Not Yet Reviewed	chr17:g.43076771:T>G		-	GnomADv3	-
1219871	NC_000017.11:g.43121661C>T	Not Yet Reviewed	chr17:g.43121661:C>T		-	GnomADv3	-
1178371	NC_000017.11:g.43092185C>T	Not Yet Reviewed	chr17:g.43092185:C>T		-	ClinVar	http://www.ncbi.nlm.nih.gov/clinvar/?term=SCV004410776, http://www.ncbi.nlm.nih.gov/clinvar/?term=SCV002605734, http://www.ncbi.nlm.nih.gov/clinvar/?term=SCV003852154
1210707	NC_000017.11:g.43067890_43067891insAAAAAAAAAAAAAAAAAAAAAAAAAAAAAAAAAAAAAA	Not Yet Reviewed	chr17:g.43067890:T>TAAAAAAAAAAAAAAAAAAAAAAAAAAAAAAAAAAAAAA		-	GnomADv3	-
1173481	NC_000017.11:g.43079076T>C	Not Yet Reviewed	chr17:g.43079076:T>C		-	GnomAD,GnomADv3	-
1177285	NC_000017.11:g.43091636G>A	Pathogenic	chr17:g.43091636:G>A		Q1299*	ENIGMA,ClinVar,LOVD,BIC	http://www.ncbi.nlm.nih.gov/clinvar/?term=SCV001582764, http://www.ncbi.nlm.nih.gov/clinvar/?term=SCV000489514, http://www.ncbi.nlm.nih.gov/clinvar/?term=SCV000325780, http://www.ncbi.nlm.nih.gov/clinvar/?term=SCV000779329, http://www.ncbi.nlm.nih.gov/clinvar/?term=SCV000588050, http://www.ncbi.nlm.nih.gov/clinvar/?term=SCV000587355, http://www.ncbi.nlm.nih.gov/clinvar/?term=SCV000300038, http://www.ncbi.nlm.nih.gov/clinvar/?term=SCV004212703, http://www.ncbi.nlm.nih.gov/clinvar/?term=SCV000605859, http://www.ncbi.nlm.nih.gov/clinvar/?term=SCV000144911, http://www.ncbi.nlm.nih.gov/clinvar/?term=SCV000186868
1175066	NC_000017.11:g.43084624T>C	Not Yet Reviewed	chr17:g.43084624:T>C		-	GnomAD	-
1170534	NC_000017.11:g.43071068C>T	Not Yet Reviewed	chr17:g.43071068:C>T		-	ClinVar,GnomADv3	http://www.ncbi.nlm.nih.gov/clinvar/?term=SCV005898447, http://www.ncbi.nlm.nih.gov/clinvar/?term=SCV001420777, http://www.ncbi.nlm.nih.gov/clinvar/?term=SCV002634850, http://www.ncbi.nlm.nih.gov/clinvar/?term=SCV005426911, http://www.ncbi.nlm.nih.gov/clinvar/?term=SCV005058294, http://www.ncbi.nlm.nih.gov/clinvar/?term=SCV004114369
1180806	NC_000017.11:g.43093414G>C	Not Yet Reviewed	chr17:g.43093414:G>C		-	ClinVar	http://www.ncbi.nlm.nih.gov/clinvar/?term=SCV002294756, http://www.ncbi.nlm.nih.gov/clinvar/?term=SCV003849489
1190549	NC_000017.11:g.43109260G>C	Not Yet Reviewed	chr17:g.43109260:G>C		-	1000_Genomes,GnomAD,GnomADv3	-
1174432	NC_000017.11:g.43082489C>G	Not Yet Reviewed	chr17:g.43082489:C>G		-	ClinVar	http://www.ncbi.nlm.nih.gov/clinvar/?term=SCV005882933, http://www.ncbi.nlm.nih.gov/clinvar/?term=SCV000958188, http://www.ncbi.nlm.nih.gov/clinvar/?term=SCV001183895, http://www.ncbi.nlm.nih.gov/clinvar/?term=SCV000108941
1165221	NC_000017.11:g.43057352A>C	Not Yet Reviewed	chr17:g.43057352:A>C		-	GnomADv3	-
1210200	NC_000017.11:g.43066813_43066815del	Not Yet Reviewed	chr17:g.43066812:CTTT>C		-	GnomAD,GnomADv3	-
1184457	NC_000017.11:g.43097228G>C	Not Yet Reviewed	chr17:g.43097228:G>C		-	ClinVar,LOVD,exLOVD,GnomADv3	http://www.ncbi.nlm.nih.gov/clinvar/?term=SCV000636059, http://www.ncbi.nlm.nih.gov/clinvar/?term=SCV001346190, http://www.ncbi.nlm.nih.gov/clinvar/?term=SCV000521372
1211051	NC_000017.11:g.43071159del	Not Yet Reviewed	chr17:g.43071158:CT>C		-	LOVD	-
1167246	NC_000017.11:g.43063870T>C	Not Yet Reviewed	chr17:g.43063870:T>C		-	ClinVar,LOVD,GnomAD,ENIGMA_BRCA12_Functional_Assays	http://www.ncbi.nlm.nih.gov/clinvar/?term=SCV005837712, http://www.ncbi.nlm.nih.gov/clinvar/?term=SCV002645261, http://www.ncbi.nlm.nih.gov/clinvar/?term=SCV004215160, http://www.ncbi.nlm.nih.gov/clinvar/?term=SCV001242219, http://www.ncbi.nlm.nih.gov/clinvar/?term=SCV000679291, http://www.ncbi.nlm.nih.gov/clinvar/?term=SCV005725419
1192564	NC_000017.11:g.43115739G>C	Not Yet Reviewed	chr17:g.43115739:G>C		-	ClinVar,ENIGMA_BRCA12_Functional_Assays	http://www.ncbi.nlm.nih.gov/clinvar/?term=SCV004429688, http://www.ncbi.nlm.nih.gov/clinvar/?term=SCV001242857
1213585	NC_000017.11:g.43092437del	Not Yet Reviewed	chr17:g.43092436:CT>C		-	LOVD	-
1215914	NC_000017.11:g.43098818_43098821del	Not Yet Reviewed	chr17:g.43098817:CTCTT>C		-	GnomAD,GnomADv3	-
1167512	NC_000017.11:g.43063945T>A	Not Yet Reviewed	chr17:g.43063945:T>A		-	ClinVar,ENIGMA_BRCA12_Functional_Assays	http://www.ncbi.nlm.nih.gov/clinvar/?term=SCV001243503
1208958	NC_000017.11:g.43053970del	Not Yet Reviewed	chr17:g.43053969:TA>T		-	ClinVar,GnomAD,GnomADv3	http://www.ncbi.nlm.nih.gov/clinvar/?term=SCV001812815
1219331	NC_000017.11:g.43115122G>A	Not Yet Reviewed	chr17:g.43115122:G>A		-	GnomAD,GnomADv3	-
1211941	NC_000017.11:g.43079789del	Not Yet Reviewed	chr17:g.43079788:TA>T		-	ClinVar,GnomAD,GnomADv3	http://www.ncbi.nlm.nih.gov/clinvar/?term=SCV001815417
1169804	NC_000017.11:g.43069514A>G	Not Yet Reviewed	chr17:g.43069514:A>G		-	GnomADv3	-
1188635	NC_000017.11:g.43104877C>G	Not Yet Reviewed	chr17:g.43104877:C>G		-	ClinVar,LOVD,BIC,ENIGMA_BRCA12_Functional_Assays	http://www.ncbi.nlm.nih.gov/clinvar/?term=SCV001238596, http://www.ncbi.nlm.nih.gov/clinvar/?term=SCV000144933
1187653	NC_000017.11:g.43102810G>C	Not Yet Reviewed	chr17:g.43102810:G>C		-	GnomADv3	-
1166986	NC_000017.11:g.43063366G>A	Not Yet Reviewed	chr17:g.43063366:G>A		-	ClinVar	http://www.ncbi.nlm.nih.gov/clinvar/?term=SCV002641095
1172444	NC_000017.11:g.43075961C>T	Not Yet Reviewed	chr17:g.43075961:C>T		-	GnomADv3	-
1213404	NC_000017.11:g.43092188del	Pathogenic	chr17:g.43092187:TC>T		E1115Kfs*2	ENIGMA,ClinVar,LOVD,BIC	http://www.ncbi.nlm.nih.gov/clinvar/?term=SCV000325626, http://www.ncbi.nlm.nih.gov/clinvar/?term=SCV000299926, http://www.ncbi.nlm.nih.gov/clinvar/?term=SCV000144730
1173262	NC_000017.11:g.43078035G>A	Not Yet Reviewed	chr17:g.43078035:G>A		-	GnomADv3	-
1183044	NC_000017.11:g.43094604T>C	Likely benign	chr17:g.43094604:T>C		K309=	ENIGMA,ClinVar,LOVD,ExAC,GnomAD	http://www.ncbi.nlm.nih.gov/clinvar/?term=SCV000904135, http://www.ncbi.nlm.nih.gov/clinvar/?term=SCV000578313, http://www.ncbi.nlm.nih.gov/clinvar/?term=SCV000515447, http://www.ncbi.nlm.nih.gov/clinvar/?term=SCV005422695, http://www.ncbi.nlm.nih.gov/clinvar/?term=SCV004818394, http://www.ncbi.nlm.nih.gov/clinvar/?term=SCV000560197, http://www.ncbi.nlm.nih.gov/clinvar/?term=SCV000213762
1163159	NC_000017.11:g.43051110C>T	Not Yet Reviewed	chr17:g.43051110:C>T		-	ClinVar,ENIGMA_BRCA12_Functional_Assays	http://www.ncbi.nlm.nih.gov/clinvar/?term=SCV005808190, http://www.ncbi.nlm.nih.gov/clinvar/?term=SCV001185796, http://www.ncbi.nlm.nih.gov/clinvar/?term=SCV001242571, http://www.ncbi.nlm.nih.gov/clinvar/?term=SCV000571862
1193366	NC_000017.11:g.43118374T>C	Not Yet Reviewed	chr17:g.43118374:T>C		-	GnomAD,GnomADv3	-
1211186	NC_000017.11:g.43072010_43072023del	Not Yet Reviewed	chr17:g.43072009:AAAAAATAAATAAAT>A		-	GnomADv3	-
1159924	NC_000017.11:g.43044974C>T	Not Yet Reviewed	chr17:g.43044974:C>T		-	GnomAD	-
1196081	NC_000017.11:g.43125244C>T	Not Yet Reviewed	chr17:g.43125244:C>T		-	GnomAD	-
1172618	NC_000017.11:g.43076499T>C	Not Yet Reviewed	chr17:g.43076499:T>C		-	ClinVar	http://www.ncbi.nlm.nih.gov/clinvar/?term=SCV001982021, http://www.ncbi.nlm.nih.gov/clinvar/?term=SCV002025934
1165236	NC_000017.11:g.43057402T>C	Not Yet Reviewed	chr17:g.43057402:T>C		-	GnomADv3	-
1192795	NC_000017.11:g.43115864C>T	Not Yet Reviewed	chr17:g.43115864:C>T		-	LOVD	-
1212559	NC_000017.11:g.43089466del	Not Yet Reviewed	chr17:g.43089465:AT>A		-	GnomADv3	-
1207778	NC_000017.11:g.43045048_43046166del	Not Yet Reviewed	chr17:g.43045047:GCCCACCTTGGCCTCCCAAAGTGCTGGGATTACAGGCGTGAGCCACCATGCCCAGGTTTCAAGTTTCCTTTTCATTTCTAATACCTGCCTCAGAATTTCCTCCCCAATGTTCCACTCCAACATTTGAGAACTGCCCAAGGACTATTCTGACTTTAAGTCACATAATCGATCCCAAGCACTCTCCTTCCATTGAAGGGTCTGACTCTCTGCCTTTGTGAACACAGGGTTTTAGAGAAGTAAACTTAGGGAAACCAGCTATTCTCTTGAGGCCAAGCCACTCTGTGCTTCCAGCCCTAAGCCAACAACAGCCTGAATAGAAAGAATAGGGCTGATAAATAATGAATCAGCATCTTGCTCAATTGGTGGCGTTTAAATGGTTTTAAAATCTTCTCAGGTGAAAAATTACCATAATTTTGTGCTCATGGCAGATTTCCAAGGGAGACTTCAAGCAGAAAATCTTTAAGGGACCCTTGCATAGCCAGAAGTCCTTTTCAGGCTGATGTACATAAAATATTTAGTAGCCAGGACAGTAGAAGGACTGAAGAGTGAGAGGAGCTCCCAGGGCCTGGAAAGGCCACTTTGTAAGCTCATTCTTGGGGTCCTGTGGCTCTGTACCTGTGGCTGGCTGCAGTCAGTAGTGGCTGTGGGGGATCTGGGGTATCAGGTAGGTGTCCAGCTCCTGGCACTGGTAGAGTGCTACACTGTCCAACACCCACTCTCGGGTCACCACAGGTGCCTCACACATCTGCCCAATTGCTGGAGACAGAGAACACAAGCAGAGATTAGTGTCAATTCATTCTCCTGGACTAGGCTCTAATCAATCGACTCCAGGGTCCTGGTTGTATGAGTTCTTAGGATTAATGAGGTAGAAGCTAATTTTTTTTTTTTTTTTTTGAGACGGAGTCTTGCTCTGTCGCCGAGGCTAGAGTGTGATGGCGCAATCTCGGCTCATTCAACCTCCGCCTCCTGGGTTCAAGCAATTCTCCTGTCTCTGCCTCCTGAGTAGCTGGAATTACAGGCACATGCCATCACACCCAGCTAATTTTTGTATTTTTAGTAGAGACGGGGGTTTCACAATGTTGGCCAGGCTGCTCTGGAACTCCTGACCTCAGGTGATCCA>G		-	ClinVar,LOVD	http://www.ncbi.nlm.nih.gov/clinvar/?term=SCV004244417
1211375	NC_000017.11:g.43074332del	Pathogenic	chr17:g.43074331:CT>C		E1559Rfs*42	ENIGMA,ClinVar,LOVD	http://www.ncbi.nlm.nih.gov/clinvar/?term=SCV000326015, http://www.ncbi.nlm.nih.gov/clinvar/?term=SCV000783395
1160174	NC_000017.11:g.43045695G>T	Not Yet Reviewed	chr17:g.43045695:G>T		-	ClinVar	http://www.ncbi.nlm.nih.gov/clinvar/?term=SCV000636054
1190239	NC_000017.11:g.43108416A>G	Not Yet Reviewed	chr17:g.43108416:A>G		-	GnomADv3	-
1193180	NC_000017.11:g.43117611C>T	Not Yet Reviewed	chr17:g.43117611:C>T		-	GnomAD,GnomADv3	-
1212327	NC_000017.11:g.43086105_43086106insACACACACACACAC	Not Yet Reviewed	chr17:g.43086105:T>TACACACACACACAC		-	GnomADv3	-
1169648	NC_000017.11:g.43068609A>G	Not Yet Reviewed	chr17:g.43068609:A>G		-	GnomADv3	-
1168262	NC_000017.11:g.43066696A>G	Not Yet Reviewed	chr17:g.43066696:A>G		-	GnomAD,GnomADv3	-
1191645	NC_000017.11:g.43112809G>A	Not Yet Reviewed	chr17:g.43112809:G>A		-	GnomADv3	-
1161982	NC_000017.11:g.43049044G>A	Not Yet Reviewed	chr17:g.43049044:G>A		-	LOVD,GnomAD,GnomADv3	-
1190225	NC_000017.11:g.43108337A>C	Not Yet Reviewed	chr17:g.43108337:A>C		-	GnomAD	-
1212785	NC_000017.11:g.43091016C>T	Likely benign	chr17:g.43091016:C>T		G1371=	ENIGMA,1000_Genomes,ClinVar,LOVD,ExAC,ESP,GnomAD,GnomADv3	http://www.ncbi.nlm.nih.gov/clinvar/?term=SCV000916349, http://www.ncbi.nlm.nih.gov/clinvar/?term=SCV000225365, http://www.ncbi.nlm.nih.gov/clinvar/?term=SCV002760929, http://www.ncbi.nlm.nih.gov/clinvar/?term=SCV000252816, http://www.ncbi.nlm.nih.gov/clinvar/?term=SCV005212827, http://www.ncbi.nlm.nih.gov/clinvar/?term=SCV004016790, http://www.ncbi.nlm.nih.gov/clinvar/?term=SCV004014925, http://www.ncbi.nlm.nih.gov/clinvar/?term=SCV000602718, http://www.ncbi.nlm.nih.gov/clinvar/?term=SCV000683151, http://www.ncbi.nlm.nih.gov/clinvar/?term=SCV002538265, http://www.ncbi.nlm.nih.gov/clinvar/?term=SCV002515208, http://www.ncbi.nlm.nih.gov/clinvar/?term=SCV002068617, http://www.ncbi.nlm.nih.gov/clinvar/?term=SCV001975145, http://www.ncbi.nlm.nih.gov/clinvar/?term=SCV001959462, http://www.ncbi.nlm.nih.gov/clinvar/?term=SCV000591490, http://www.ncbi.nlm.nih.gov/clinvar/?term=SCV001283851, http://www.ncbi.nlm.nih.gov/clinvar/?term=SCV001140536, http://www.ncbi.nlm.nih.gov/clinvar/?term=SCV000578224, http://www.ncbi.nlm.nih.gov/clinvar/?term=SCV000806943, http://www.ncbi.nlm.nih.gov/clinvar/?term=SCV000167300, http://www.ncbi.nlm.nih.gov/clinvar/?term=SCV001371125, http://www.ncbi.nlm.nih.gov/clinvar/?term=SCV002107401, http://www.ncbi.nlm.nih.gov/clinvar/?term=SCV000212969, http://www.ncbi.nlm.nih.gov/clinvar/?term=SCV004240263, http://www.ncbi.nlm.nih.gov/clinvar/?term=SCV002025943, http://www.ncbi.nlm.nih.gov/clinvar/?term=SCV000540980
1179369	NC_000017.11:g.43092696A>G	Not Yet Reviewed	chr17:g.43092696:A>G		-	ClinVar	http://www.ncbi.nlm.nih.gov/clinvar/?term=SCV003856605
1169609	NC_000017.11:g.43068502A>G	Not Yet Reviewed	chr17:g.43068502:A>G		-	1000_Genomes,GnomAD,GnomADv3	-
1171256	NC_000017.11:g.43072562A>G	Not Yet Reviewed	chr17:g.43072562:A>G		-	GnomADv3	-
1190732	NC_000017.11:g.43110173C>T	Not Yet Reviewed	chr17:g.43110173:C>T		-	GnomAD,GnomADv3	-
1178428	NC_000017.11:g.43092215G>A	Not Yet Reviewed	chr17:g.43092215:G>A		-	ClinVar	http://www.ncbi.nlm.nih.gov/clinvar/?term=SCV005888770, http://www.ncbi.nlm.nih.gov/clinvar/?term=SCV003341230, http://www.ncbi.nlm.nih.gov/clinvar/?term=SCV003846947, http://www.ncbi.nlm.nih.gov/clinvar/?term=SCV000909309
1216318	NC_000017.11:g.43100545_43100550del	Not Yet Reviewed	chr17:g.43100544:ATGTGTG>A		-	GnomAD,GnomADv3	-
1188760	NC_000017.11:g.43104915T>A	Not Yet Reviewed	chr17:g.43104915:T>A		-	ClinVar,ENIGMA_BRCA12_Functional_Assays	http://www.ncbi.nlm.nih.gov/clinvar/?term=SCV001243769
1181753	NC_000017.11:g.43093912T>C	Not Yet Reviewed	chr17:g.43093912:T>C		-	ClinVar	http://www.ncbi.nlm.nih.gov/clinvar/?term=SCV003321963, http://www.ncbi.nlm.nih.gov/clinvar/?term=SCV003851169
1164571	NC_000017.11:g.43056330C>A	Not Yet Reviewed	chr17:g.43056330:C>A		-	GnomAD,GnomADv3	-
1218869	NC_000017.11:g.43111302_43111303del	Not Yet Reviewed	chr17:g.43111301:CCT>C		-	GnomADv3	-
1212026	NC_000017.11:g.43082186_43082188del	Not Yet Reviewed	chr17:g.43082185:CTTG>C		-	GnomAD,GnomADv3	-
1213266	NC_000017.11:g.43091993dup	Not Yet Reviewed	chr17:g.43091992:C>CT		-	LOVD	-
1168723	NC_000017.11:g.43067598C>T	Not Yet Reviewed	chr17:g.43067598:C>T		-	ClinVar,ExAC,GnomAD,ENIGMA_BRCA12_Functional_Assays	http://www.ncbi.nlm.nih.gov/clinvar/?term=SCV001244034
1212864	NC_000017.11:g.43091484_43091485delinsT	Not Yet Reviewed	chr17:g.43091484:CG>T		-	LOVD	-
1216788	NC_000017.11:g.43100634_43100635insTATATATATATAACATATATATAACATATATATGT	Not Yet Reviewed	chr17:g.43100634:A>ATATATATATATAACATATATATAACATATATATGT		-	GnomAD,GnomADv3	-
1213965	NC_000017.11:g.43092938_43092945del	Pathogenic	chr17:g.43092937:TTTGAAACC>T		V863Afs*37	ENIGMA,ClinVar,LOVD,BIC	http://www.ncbi.nlm.nih.gov/clinvar/?term=SCV000325402, http://www.ncbi.nlm.nih.gov/clinvar/?term=SCV000299789, http://www.ncbi.nlm.nih.gov/clinvar/?term=SCV000144482
1208088	NC_000017.11:g.43046261G>T	Not Yet Reviewed	chr17:g.43046261:G>T		-	GnomADv3	-
1217873	NC_000017.11:g.43104058_43104059dup	Not Yet Reviewed	chr17:g.43104057:C>CAA		-	GnomADv3	-
1218586	NC_000017.11:g.43108705T>A	Not Yet Reviewed	chr17:g.43108705:T>A		-	GnomADv3	-
1189008	NC_000017.11:g.43105411T>C	Not Yet Reviewed	chr17:g.43105411:T>C		-	GnomADv3	-
1185185	NC_000017.11:g.43099291A>G	Not Yet Reviewed	chr17:g.43099291:A>G		-	GnomAD,GnomADv3	-
1218065	NC_000017.11:g.43104722dup	Not Yet Reviewed	chr17:g.43104721:A>AT		-	GnomAD,GnomADv3	-
1209578	NC_000017.11:g.43060073dup	Not Yet Reviewed	chr17:g.43060072:A>AT		-	GnomAD,GnomADv3	-
1161297	NC_000017.11:g.43047642C>T	Not Yet Reviewed	chr17:g.43047642:C>T		-	ClinVar,LOVD,BIC,GnomAD,GnomADv3,ENIGMA_BRCA12_Functional_Assays	http://www.ncbi.nlm.nih.gov/clinvar/?term=SCV000683319, http://www.ncbi.nlm.nih.gov/clinvar/?term=SCV000077016, http://www.ncbi.nlm.nih.gov/clinvar/?term=SCV000888948, http://www.ncbi.nlm.nih.gov/clinvar/?term=SCV000516012, http://www.ncbi.nlm.nih.gov/clinvar/?term=SCV000916825, http://www.ncbi.nlm.nih.gov/clinvar/?term=SCV000326319, http://www.ncbi.nlm.nih.gov/clinvar/?term=SCV000145521, http://www.ncbi.nlm.nih.gov/clinvar/?term=SCV000213375, http://www.ncbi.nlm.nih.gov/clinvar/?term=SCV004243911, http://www.ncbi.nlm.nih.gov/clinvar/?term=SCV004215043, http://www.ncbi.nlm.nih.gov/clinvar/?term=SCV001243929, http://www.ncbi.nlm.nih.gov/clinvar/?term=SCV000053858, http://www.ncbi.nlm.nih.gov/clinvar/?term=SCV000220766
1214759	NC_000017.11:g.43093981_43093987del	Not Yet Reviewed	chr17:g.43093980:AAAATCCT>A		-	ClinVar	http://www.ncbi.nlm.nih.gov/clinvar/?term=SCV003278120
1195385	NC_000017.11:g.43124027A>G	Not Yet Reviewed	chr17:g.43124027:A>G		-	ClinVar,LOVD,BIC,ENIGMA_BRCA12_Functional_Assays	http://www.ncbi.nlm.nih.gov/clinvar/?term=SCV001243733, http://www.ncbi.nlm.nih.gov/clinvar/?term=SCV001587501, http://www.ncbi.nlm.nih.gov/clinvar/?term=SCV000699296, http://www.ncbi.nlm.nih.gov/clinvar/?term=SCV000144179, http://www.ncbi.nlm.nih.gov/clinvar/?term=SCV005626148, http://www.ncbi.nlm.nih.gov/clinvar/?term=SCV002663121, http://www.ncbi.nlm.nih.gov/clinvar/?term=SCV004217019, http://www.ncbi.nlm.nih.gov/clinvar/?term=SCV000326399
1190984	NC_000017.11:g.43111050G>A	Not Yet Reviewed	chr17:g.43111050:G>A		-	GnomADv3	-
1213191	NC_000017.11:g.43091909_43091910delinsCT	Not Yet Reviewed	chr17:g.43091909:TC>CT		-	ClinVar	http://www.ncbi.nlm.nih.gov/clinvar/?term=SCV001534347, http://www.ncbi.nlm.nih.gov/clinvar/?term=SCV003848020, http://www.ncbi.nlm.nih.gov/clinvar/?term=SCV000912180
1211671	NC_000017.11:g.43076569_43076581delinsAA	Pathogenic	chr17:g.43076569:TTCTGGCTTATAG>AA		P1464Lfs*8	ENIGMA,ClinVar,BIC	http://www.ncbi.nlm.nih.gov/clinvar/?term=SCV000783459, http://www.ncbi.nlm.nih.gov/clinvar/?term=SCV000145082
1177923	NC_000017.11:g.43091955A>G	Not Yet Reviewed	chr17:g.43091955:A>G		-	ClinVar,LOVD,GnomADv3	http://www.ncbi.nlm.nih.gov/clinvar/?term=SCV000560234, http://www.ncbi.nlm.nih.gov/clinvar/?term=SCV005428519, http://www.ncbi.nlm.nih.gov/clinvar/?term=SCV002613275, http://www.ncbi.nlm.nih.gov/clinvar/?term=SCV004029053, http://www.ncbi.nlm.nih.gov/clinvar/?term=SCV000683113
1214904	NC_000017.11:g.43094192dup	Pathogenic	chr17:g.43094191:A>AC		V447Gfs*9	ENIGMA,ClinVar	http://www.ncbi.nlm.nih.gov/clinvar/?term=SCV000679491, http://www.ncbi.nlm.nih.gov/clinvar/?term=SCV000783352
1163317	NC_000017.11:g.43051496G>A	Not Yet Reviewed	chr17:g.43051496:G>A		-	GnomAD,GnomADv3	-
1208563	NC_000017.11:g.43049776G>A	Not Yet Reviewed	chr17:g.43049776:G>A		-	GnomADv3	-
1219117	NC_000017.11:g.43112810dup	Not Yet Reviewed	chr17:g.43112809:G>GT		-	GnomAD,GnomADv3	-
1178120	NC_000017.11:g.43092056T>C	Not Yet Reviewed	chr17:g.43092056:T>C		-	ClinVar	http://www.ncbi.nlm.nih.gov/clinvar/?term=SCV004300557, http://www.ncbi.nlm.nih.gov/clinvar/?term=SCV000273378, http://www.ncbi.nlm.nih.gov/clinvar/?term=SCV003846772, http://www.ncbi.nlm.nih.gov/clinvar/?term=SCV000914003
1181031	NC_000017.11:g.43093531T>G	Not Yet Reviewed	chr17:g.43093531:T>G		-	LOVD	-
1163318	NC_000017.11:g.43051501T>C	Not Yet Reviewed	chr17:g.43051501:T>C		-	GnomAD,GnomADv3	-
1161441	NC_000017.11:g.43047684A>G	Not Yet Reviewed	chr17:g.43047684:A>G		-	ClinVar,LOVD,BIC,ENIGMA_BRCA12_Functional_Assays	http://www.ncbi.nlm.nih.gov/clinvar/?term=SCV004827211, http://www.ncbi.nlm.nih.gov/clinvar/?term=SCV001241736, http://www.ncbi.nlm.nih.gov/clinvar/?term=SCV001563382, http://www.ncbi.nlm.nih.gov/clinvar/?term=SCV000145511, http://www.ncbi.nlm.nih.gov/clinvar/?term=SCV005402628
1212529	NC_000017.11:g.43088948_43088951del	Not Yet Reviewed	chr17:g.43088947:GAAAA>G		-	GnomADv3	-
1167438	NC_000017.11:g.43063924A>G	Not Yet Reviewed	chr17:g.43063924:A>G		-	ClinVar,ENIGMA_BRCA12_Functional_Assays	http://www.ncbi.nlm.nih.gov/clinvar/?term=SCV000964028, http://www.ncbi.nlm.nih.gov/clinvar/?term=SCV002644631, http://www.ncbi.nlm.nih.gov/clinvar/?term=SCV001242121
1210180	NC_000017.11:g.43066812C>A	Not Yet Reviewed	chr17:g.43066812:C>A		-	GnomADv3	-
1178135	NC_000017.11:g.43092064T>G	Not Yet Reviewed	chr17:g.43092064:T>G		-	ClinVar,LOVD,ENIGMA_BRCA12_Functional_Assays	http://www.ncbi.nlm.nih.gov/clinvar/?term=SCV003846816, http://www.ncbi.nlm.nih.gov/clinvar/?term=SCV001927815, http://www.ncbi.nlm.nih.gov/clinvar/?term=SCV001743149
1168190	NC_000017.11:g.43066423T>C	Not Yet Reviewed	chr17:g.43066423:T>C		-	GnomADv3	-
1178287	NC_000017.11:g.43092143A>G	Not Yet Reviewed	chr17:g.43092143:A>G		-	ClinVar	http://www.ncbi.nlm.nih.gov/clinvar/?term=SCV003850546, http://www.ncbi.nlm.nih.gov/clinvar/?term=SCV001997886
1207720	NC_000017.11:g.43044774del	Not Yet Reviewed	chr17:g.43044773:AC>A		-	GnomADv3	-
1210471	NC_000017.11:g.43067677C>A	Not Yet Reviewed	chr17:g.43067677:C>A		-	ClinVar,LOVD,ExAC,ESP,BIC,GnomAD,GnomADv3,ENIGMA_BRCA12_Functional_Assays	http://www.ncbi.nlm.nih.gov/clinvar/?term=SCV004243961, http://www.ncbi.nlm.nih.gov/clinvar/?term=SCV000591561, http://www.ncbi.nlm.nih.gov/clinvar/?term=SCV000190078, http://www.ncbi.nlm.nih.gov/clinvar/?term=SCV005915323, http://www.ncbi.nlm.nih.gov/clinvar/?term=SCV004701929, http://www.ncbi.nlm.nih.gov/clinvar/?term=SCV002550959, http://www.ncbi.nlm.nih.gov/clinvar/?term=SCV000076749, http://www.ncbi.nlm.nih.gov/clinvar/?term=SCV000185820, http://www.ncbi.nlm.nih.gov/clinvar/?term=SCV002043450, http://www.ncbi.nlm.nih.gov/clinvar/?term=SCV000220738, http://www.ncbi.nlm.nih.gov/clinvar/?term=SCV002537803, http://www.ncbi.nlm.nih.gov/clinvar/?term=SCV000699192, http://www.ncbi.nlm.nih.gov/clinvar/?term=SCV000593657, http://www.ncbi.nlm.nih.gov/clinvar/?term=SCV000538451, http://www.ncbi.nlm.nih.gov/clinvar/?term=SCV000145259, http://www.ncbi.nlm.nih.gov/clinvar/?term=SCV000043152, http://www.ncbi.nlm.nih.gov/clinvar/?term=SCV000683240, http://www.ncbi.nlm.nih.gov/clinvar/?term=SCV001958096, http://www.ncbi.nlm.nih.gov/clinvar/?term=SCV001929946, http://www.ncbi.nlm.nih.gov/clinvar/?term=SCV001368178, http://www.ncbi.nlm.nih.gov/clinvar/?term=SCV001243923, http://www.ncbi.nlm.nih.gov/clinvar/?term=SCV000209983, http://www.ncbi.nlm.nih.gov/clinvar/?term=SCV000492641
1194319	NC_000017.11:g.43121367C>T	Not Yet Reviewed	chr17:g.43121367:C>T		-	GnomAD,GnomADv3	-
1219009	NC_000017.11:g.43112731_43112732insG	Not Yet Reviewed	chr17:g.43112731:A>AG		-	GnomADv3	-
1173785	NC_000017.11:g.43079985A>T	Not Yet Reviewed	chr17:g.43079985:A>T		-	GnomAD	-
1195292	NC_000017.11:g.43123985T>C	Not Yet Reviewed	chr17:g.43123985:T>C		-	LOVD	-
1193553	NC_000017.11:g.43118910C>T	Not Yet Reviewed	chr17:g.43118910:C>T		-	GnomADv3	-
1162185	NC_000017.11:g.43049154C>T	Not Yet Reviewed	chr17:g.43049154:C>T		-	ClinVar,ENIGMA_BRCA12_Functional_Assays	http://www.ncbi.nlm.nih.gov/clinvar/?term=SCV002365718, http://www.ncbi.nlm.nih.gov/clinvar/?term=SCV001242683
1192973	NC_000017.11:g.43116650T>G	Not Yet Reviewed	chr17:g.43116650:T>G		-	GnomADv3	-
1188457	NC_000017.11:g.43104307T>C	Not Yet Reviewed	chr17:g.43104307:T>C		-	LOVD,ExAC,GnomAD	-
1185376	NC_000017.11:g.43099775C>G	Not Yet Reviewed	chr17:g.43099775:C>G		-	ClinVar	http://www.ncbi.nlm.nih.gov/clinvar/?term=SCV000588030
1194276	NC_000017.11:g.43121281A>C	Not Yet Reviewed	chr17:g.43121281:A>C		-	GnomAD,GnomADv3	-
1165164	NC_000017.11:g.43057154A>G	Not Yet Reviewed	chr17:g.43057154:A>G		-	ClinVar	http://www.ncbi.nlm.nih.gov/clinvar/?term=SCV003353015
1190027	NC_000017.11:g.43107506G>A	Not Yet Reviewed	chr17:g.43107506:G>A		-	GnomADv3	-
1174325	NC_000017.11:g.43082424T>A	Not Yet Reviewed	chr17:g.43082424:T>A		-	GnomAD	-
1210599	NC_000017.11:g.43067867T>C	Not Yet Reviewed	chr17:g.43067867:T>C		-	GnomADv3	-
1182560	NC_000017.11:g.43094350C>A	Not Yet Reviewed	chr17:g.43094350:C>A		-	ClinVar	http://www.ncbi.nlm.nih.gov/clinvar/?term=SCV004382750, http://www.ncbi.nlm.nih.gov/clinvar/?term=SCV004100165, http://www.ncbi.nlm.nih.gov/clinvar/?term=SCV003846121, http://www.ncbi.nlm.nih.gov/clinvar/?term=SCV000665900
1215625	NC_000017.11:g.43096397_43096399del	Not Yet Reviewed	chr17:g.43096396:AGAG>A		-	GnomAD,GnomADv3	-
1212616	NC_000017.11:g.43089680dup	Not Yet Reviewed	chr17:g.43089679:C>CT		-	1000_Genomes,GnomAD,GnomADv3	-
1208061	NC_000017.11:g.43046248G>A	Not Yet Reviewed	chr17:g.43046248:G>A		-	GnomADv3	-
1218010	NC_000017.11:g.43104215del	Not Yet Reviewed	chr17:g.43104214:GT>G		-	LOVD	-
1216333	NC_000017.11:g.43100556G>A	Not Yet Reviewed	chr17:g.43100556:G>A		-	GnomAD,GnomADv3	-
1163900	NC_000017.11:g.43053561C>T	Not Yet Reviewed	chr17:g.43053561:C>T		-	GnomADv3	-
1214152	NC_000017.11:g.43093183_43093184del	Not Yet Reviewed	chr17:g.43093182:GAT>G		-	ClinVar	http://www.ncbi.nlm.nih.gov/clinvar/?term=SCV005836630, http://www.ncbi.nlm.nih.gov/clinvar/?term=SCV001176062
1211779	NC_000017.11:g.43077600C>A	Not Yet Reviewed	chr17:g.43077600:C>A		-	GnomADv3	-
1166964	NC_000017.11:g.43063360A>T	Not Yet Reviewed	chr17:g.43063360:A>T		-	ClinVar,ENIGMA_BRCA12_Functional_Assays	http://www.ncbi.nlm.nih.gov/clinvar/?term=SCV001237798
1187554	NC_000017.11:g.43102469T>G	Benign / Little Clinical Significance	chr17:g.43102469:T>G		?	ENIGMA,1000_Genomes,ClinVar,LOVD,GnomAD,GnomADv3	http://www.ncbi.nlm.nih.gov/clinvar/?term=SCV000244786
1214225	NC_000017.11:g.43093280T>C	Not Yet Reviewed	chr17:g.43093280:T>C		-	ClinVar	http://www.ncbi.nlm.nih.gov/clinvar/?term=SCV005980156
1214960	NC_000017.11:g.43094266_43094273del	Not Yet Reviewed	chr17:g.43094265:ATATTCATC>A		-	ClinVar	http://www.ncbi.nlm.nih.gov/clinvar/?term=SCV003319770
1216054	NC_000017.11:g.43099293_43099296del	Not Yet Reviewed	chr17:g.43099292:TGGAG>T		-	GnomADv3	-
1210451	NC_000017.11:g.43067652del	Not Yet Reviewed	chr17:g.43067651:AG>A		-	LOVD	-
1170292	NC_000017.11:g.43070975T>A	Not Yet Reviewed	chr17:g.43070975:T>A		-	ClinVar,ENIGMA_BRCA12_Functional_Assays	http://www.ncbi.nlm.nih.gov/clinvar/?term=SCV001238317
1175027	NC_000017.11:g.43084402G>T	Not Yet Reviewed	chr17:g.43084402:G>T		-	GnomADv3	-
1177124	NC_000017.11:g.43091549A>G	Not Yet Reviewed	chr17:g.43091549:A>G		-	ClinVar	http://www.ncbi.nlm.nih.gov/clinvar/?term=SCV003849243, http://www.ncbi.nlm.nih.gov/clinvar/?term=SCV003801054
1187663	NC_000017.11:g.43102845A>T	Not Yet Reviewed	chr17:g.43102845:A>T		-	1000_Genomes,GnomADv3	-
1166391	NC_000017.11:g.43061629C>T	Not Yet Reviewed	chr17:g.43061629:C>T		-	1000_Genomes,GnomADv3	-
1168878	NC_000017.11:g.43067641T>G	Not Yet Reviewed	chr17:g.43067641:T>G		-	ClinVar,LOVD,ENIGMA_BRCA12_Functional_Assays	http://www.ncbi.nlm.nih.gov/clinvar/?term=SCV000835619, http://www.ncbi.nlm.nih.gov/clinvar/?term=SCV001989609, http://www.ncbi.nlm.nih.gov/clinvar/?term=SCV004243958, http://www.ncbi.nlm.nih.gov/clinvar/?term=SCV004215088, http://www.ncbi.nlm.nih.gov/clinvar/?term=SCV001243969, http://www.ncbi.nlm.nih.gov/clinvar/?term=SCV000699194, http://www.ncbi.nlm.nih.gov/clinvar/?term=SCV000275641
1196234	NC_000017.11:g.43127820C>A	Not Yet Reviewed	chr17:g.43127820:C>A		-	ClinVar,LOVD	http://www.ncbi.nlm.nih.gov/clinvar/?term=SCV000244906
1181605	NC_000017.11:g.43093826T>C	Not Yet Reviewed	chr17:g.43093826:T>C		-	ClinVar	http://www.ncbi.nlm.nih.gov/clinvar/?term=SCV003851101, http://www.ncbi.nlm.nih.gov/clinvar/?term=SCV000172961, http://www.ncbi.nlm.nih.gov/clinvar/?term=SCV000955065, http://www.ncbi.nlm.nih.gov/clinvar/?term=SCV000600262
1210381	NC_000017.11:g.43067533C>T	Not Yet Reviewed	chr17:g.43067533:C>T		-	GnomAD,GnomADv3	-
1209286	NC_000017.11:g.43057426T>G	Not Yet Reviewed	chr17:g.43057426:T>G		-	GnomADv3	-
1172489	NC_000017.11:g.43076205C>T	Not Yet Reviewed	chr17:g.43076205:C>T		-	GnomAD,GnomADv3	-
1187556	NC_000017.11:g.43102476C>A	Not Yet Reviewed	chr17:g.43102476:C>A		-	GnomADv3	-
1170570	NC_000017.11:g.43071083C>A	Not Yet Reviewed	chr17:g.43071083:C>A		-	ClinVar	http://www.ncbi.nlm.nih.gov/clinvar/?term=SCV002296977, http://www.ncbi.nlm.nih.gov/clinvar/?term=SCV005547540, http://www.ncbi.nlm.nih.gov/clinvar/?term=SCV004360150
1171618	NC_000017.11:g.43073828C>T	Not Yet Reviewed	chr17:g.43073828:C>T		-	1000_Genomes,GnomAD,GnomADv3	-
1209924	NC_000017.11:g.43063920del	Pathogenic	chr17:g.43063919:AT>A		K1702Nfs*4	ENIGMA,ClinVar,LOVD,BIC	http://www.ncbi.nlm.nih.gov/clinvar/?term=SCV000300201, http://www.ncbi.nlm.nih.gov/clinvar/?term=SCV000076809, http://www.ncbi.nlm.nih.gov/clinvar/?term=SCV004817590, http://www.ncbi.nlm.nih.gov/clinvar/?term=SCV000216871, http://www.ncbi.nlm.nih.gov/clinvar/?term=SCV003761566, http://www.ncbi.nlm.nih.gov/clinvar/?term=SCV000326156, http://www.ncbi.nlm.nih.gov/clinvar/?term=SCV000591580, http://www.ncbi.nlm.nih.gov/clinvar/?term=SCV000863631, http://www.ncbi.nlm.nih.gov/clinvar/?term=SCV000587464, http://www.ncbi.nlm.nih.gov/clinvar/?term=SCV000145315
1216246	NC_000017.11:g.43100434T>C	Not Yet Reviewed	chr17:g.43100434:T>C		-	GnomADv3	-
1195499	NC_000017.11:g.43124055G>T	Likely benign	chr17:g.43124055:G>T		V14=	ENIGMA,ClinVar,BIC,ENIGMA_BRCA12_Functional_Assays	http://www.ncbi.nlm.nih.gov/clinvar/?term=SCV001237727, http://www.ncbi.nlm.nih.gov/clinvar/?term=SCV000144113, http://www.ncbi.nlm.nih.gov/clinvar/?term=SCV000578047, http://www.ncbi.nlm.nih.gov/clinvar/?term=SCV000053764, http://www.ncbi.nlm.nih.gov/clinvar/?term=SCV002364307, http://www.ncbi.nlm.nih.gov/clinvar/?term=SCV002629713
1174975	NC_000017.11:g.43084221G>T	Not Yet Reviewed	chr17:g.43084221:G>T		-	1000_Genomes,GnomAD,GnomADv3	-
1194994	NC_000017.11:g.43123250T>C	Not Yet Reviewed	chr17:g.43123250:T>C		-	GnomADv3	-
1179975	NC_000017.11:g.43093007C>A	Pathogenic	chr17:g.43093007:C>A		E842*	ENIGMA,ClinVar,LOVD	http://www.ncbi.nlm.nih.gov/clinvar/?term=SCV001176695, http://www.ncbi.nlm.nih.gov/clinvar/?term=SCV000323472, http://www.ncbi.nlm.nih.gov/clinvar/?term=SCV000325384, http://www.ncbi.nlm.nih.gov/clinvar/?term=SCV000587229
1170435	NC_000017.11:g.43071018C>G	Not Yet Reviewed	chr17:g.43071018:C>G		-	ClinVar,ENIGMA_BRCA12_Functional_Assays	http://www.ncbi.nlm.nih.gov/clinvar/?term=SCV001238253
1218886	NC_000017.11:g.43111476_43121637del	Not Yet Reviewed	chr17:g.43111475:ATGCCACTGCACTCCAGTCTGGGCAACACAGTGAGACTCCGTCTCAAAACAAAACAAAAAAAAACAGCCGGGCGTGGTGGCTCACACTTGTAATCCCAGAACTTAGGGAGGCCAAGGCGGGCAGATCACGAGGTCAGGAGATCGAGACCATCCTGGCTAACACGGTGAAACCCTTTCTCTACTAAAAATACAAAAAAATTAGCTGGGCGTGGTGGCAGGCGTCTGTAGTCCCAGCTACTTGGGAGGCTGAGGCAGGAGAATGGTGTGAACCCGGGAGGTGGAGCTTGCAGTGAGCCGAGACTGCACCACCGCACTCCAGCCTGGGCGACAGAGCGAGACTCCGTCTCAAAACAAAACAAACAAAAACAAACAAACAAACAAACAAAAATAAAAAAAAGATTTCAGAACTTTAGGCTTGCTTGGGTCAATAAAGTTGTTTTATTTTTAGCAATTAGAGTTTATCCGTAGAAAATACAATTAATACAACAAAAGCATGGGGGTATCGCTCCCAGGCTCCCAGCTTTCTCATCATATAGATCAAAGTGTTATTCAGATTATATTGATATTACAGAAGAGATTTCATGAAAAAGTCGATCTATCACATGGGCATTATACTGGACTTTTTTTTTTTTTGAGACGGAATCTTGCTCTGTCGCCCAGGCTAGAGTACAGTGGCACGATCTCAACTCACTGCAGCCTCTGCCTCCTGGGTTCAAGAGGTTCCTCTGCCTCAGCCTCCTGAGTAGCTGGGACTACAGGCATGTGCCCCCATACCCAGCTAATTTTTGTATTTTTAGTAGAGATGGTGTTACCATATTGGCCAGGCTGGTCTCGAACTCCTGACCTCGTGATCCGCCCACCTCAGCCTCCCAAAGTGCTGGGATTACAGGCGTGAGCCACCACACCCGGCTTTGGACTTTTAATTCTAATATAACATTCAAAACACAATTTAAAATATGGCTGGCCCATCTCTACAAGAAACTTAAAAATTAGCTGGGCAAATGCCATGTACCTGTAGTCCTAGCTACTTGAGGGGCTGAGATGAGAGATTGCTTGAACCCAGATTGCAAGGTAAAAGTGAACTATGATCACACCACTGAACTCCAGCCTGGGTGTCAGAGGGAGACACTGTCTCAAAGAAACAAACAAAAATATATATGTGTCACACACACACATATATATAACATATTTATATGTATACACACACATATATCTTTATGACTGGTTCTTTCCTGACTATCACAATCCTGACTATCACAAGCTTGAAACCAAGCTTCTCACTCTTCTCCAGTTGCCAACTCTAATCCTCTCAATCTCAACAGCTGTTTTTTGTTGTTTTTTTTTTTTGAGACAGTTTTCACTCTTGTCGCCCAGGCTGGAGTGCAATGGCGCAATCTCGGCTCACTGCAACCTCCGCCTCCCAGGTTCAAGTGATTCTCCTGCCTCAGCCTCCCAAGTAACTGGGATTACAGGCATGCGCCTCCACGCCCGTCTAATTTTGTATTTTTAGTAGAGATGGGGTTTCTCTATGTTGGTCAGGCTGGTCTTGAGCTCCTGACCTCAGGTGATCCACCTGCCTTGGGCTCCAAAAGTGCTAGGATTAGAGGCGTGAGCCACCGTGCCCGGCCTCAACAGCTGTCTTTACCTCCAACTTCACTGGGCTCAAAGCACCTCAGCATCTTCCTGTAGAATTACTCTCCTTTTCCTTCATTACTGTTTATGAGTAATAATCAACTCTTTCTTACATCCTTTTTCTATTTCCAATCCCTTCTGCCTCCTCTTGGACCTTCTCTTTCTTGCAAATGGCTTCCCATCTTTGAGGGCTTCTTCCTTTTCTAACACAACTCCTATACACATATGCAAAGTTAGCTTATTTTTCCTGGATGTATTTTCTTTTCTTTTCTTTTTTTTCAGACAGAGTCTCACTCTGTTGTCAGGCTGGAGTGCATTGGCATGATCTCGGCTCAGGGCAACCTCTGCCTCCCAGGTTCAAGTGATACCCCTGCCGCAGCCTACCAAGTAGCTGGGACTACAGGTACGTGCCACCATGCCAGGCTAGTTTTTTGTGTGTTTTAGTAGAGACAGTGTTTCGCCATTTTGGCCAGGATGGTCTTAATTTCCTGACCTCGTGATCCGCCCACCTCGACCTCCCAAAGTGCTGGTATTATAGGCGTGAGCCACCGCGCCCGTCCTCTATTTTCTTTTATTTGTACATTTGCTCGTATTATTATCTCTGCCTATAAGCCTATAATTTCCTTCTTCCACAAGTTCTCAAAGCAACTATATTCATAACTTAATCTCTCTTTTTTTGTTAAGAGACAGGGTCAGCCAGGCGCGGTGGCTTACACCTGTAATCCCAACACTTTTTAAGGCCAAGGTAGCTGAAGTCAGGAGTTTGAGAGCAGCCTGGCCAACATGGTGAAAACCCTGTCTCGACTAAAAATACAAAAATTAGCTGGGTGTGGTGGCAGATGCCTGTAATCCCAGCTACTCAAGAGGCTGAGGCAGGAGAATCGCTTGAACCCAGGAGGTGGAGGTTGCAGTGAGCCGAGATCACACCACTGCACTCCAGCCTGGGCAATAGAGTGAAACACCATCTCAAAAAAAAAAAAAGACAGGGTCTCACTCTGTCATCTAGGCTGGAGTGCAGTGGTGTGATCATAGCTCACTACAGCTTCGAACTCCTGGCCTTAAGTGATCTTCCTGCCTTGGCCTCCCAAAGTGCTGGGGTTATGGGCAGGAGCTACCACACTGGGCCCTTGAGTCCCTGTAATAATAGTATAGTATGTTCAGCATTTGTTACTCAAGCTGACAAGAAAACATACAGTTCATTCCAGAAAGATTCTCATCCAGATAAATTGAAAGCCCCAGGGCTTTAAAGGTTAATCTTTAGCTCTCTGTAGTAAATACTGGGACTTTTTTTTTTTTTTTTGAGTCTCCCTCTTGTCGCCCAGGCTGGAATGCAGTGGCATGATCTTAGCTCACTCAGATGAAAATTATGGACTATCTTCCCAGAAAAATGTACATGGCCATAGTTTTGAATACAATTTAAATATAATTCTAGGAAATTCATAAAGACTATTCATAAACCCCAAGTTAAGAACTCTGGAATTTAAAAATTCCTCAAAGGATACATAAGAAATTGATCATTGTGGTTGTCTGGGGAGGGAACAGGGAGGCAGGGGTTGTAGGGTAAGAGGGAAGTATACTTTGCATCATATACCTTTTTGTGCTAATAAACTTTTTACCAAGTACATAGTTTGTACCTGGTACCAGGTTATGTACCAGGTACATAAATACTTAAAAACAAATTAGTTGACATTTAAGGTAAGATGTGAGCCATAGCTTAACATAAAGAAAAGGAGAAAGCCCACTTGTTCTACTAAATTACCTACTCTACTTTTTCTGAAATTCTTTTATTAAGAAACAAACATTTTCATTTCAAAAGACAAGATCATCAAATACGTAAATATAACTTGAATCACTGCTATAAATGAATTTTGGCCTAAATAGAAACTGGTATCAGGTCCTTTCCTGTCTTCACAATGATTACAAAGCGGGCAAACACTGACCCTTAGAAGGGGGAATGCATAAGGATATGCAGAAATGAACAGAAAGGAGAAACTGGGAAGGCTCAAACACAATGTGCTTATTTCAAAACTGCTTGCAGTTTGCTTTCACTGATGGACACAAAAAATACAAAACACTGTTCAAAATGATGTTACATCCTAATAGATAATATATGTCAGTCGGGTGTGGTGGCTCACGCCTGTAATCCCAGAACTTTGGGAGGCCGAGGCAGGTGGATCACAAGGTCAGGAGTTCGAGACCAGCCTGGCCAATATGGTGAAACCTTATCTCTACTAAAAGTACAAAAATTAGCCAAGCATGGTGGCGGGTGCCTGTAGTCCCAGCTACCTGGGAGGCTGAGGTAGAAGAATCGCTTGAACTCGGGGGGCGGAGGTTGCAGTGAGCCAAGATCATGCCACTGCACTCCAGCCTGGGCGACAGAGCGAGACTTTGTCTCAAAAAAAAAAAAAAAGATAATATATGTCAAAACTTTACCAGGAACTATGATTACAACCAACTTTTGATAACTATATACTCTCTGAGAAAGAATGAAATGGAGTTGGATTTTTCGTTCTCACTTAATTGAAGAAAGTAAAGCTTCTATAAAGTTAGGTGTTTCCTGGGTTATGAAGGACAAAAACAAAAGCTAATAATGGAGCCACATAACACATTCAAACTTACTTGCAAAATATGTGGTCACACTTTGTGGAGACAGGTTCCTTGATCAACTCCAGACTAGCAGGGTAGGGGGGGAGAAAAAGAAAATAAATGAGGCTCAATAATTTATTTAAAAATAAAGCTATTCTTAGTGAATAAGTTCAACTTTGAGCTGTTATGACTGAGTCAACATAAGGCCTCAAGTTCGTTCAATATTTATTAAATGTCTGCTGTGTCAGGAACTGAGAATACAGCAGAGAATACGATCCTTACCTTCAGTGAGCTTTCAGATATCAAAACAGAATTATATTGATCCCTTCAATACTCTATACTATCATCAGCATTTAAAAGATTAGTTGATAATAGTTCGTACGAATTCATTTCCAGTGATATATTTTTCTGCACTATCACTGTGGGTGCACATCTCATCTTTAAGCTCCATAAAGACAAAATTTTCTGCTTATATTTCTTTTGAATTCCTTCCTAGAACTTTTTTTTGTTTACTGTAAATGCCTTTTTAACTTAATATGGAAAATTTCAAGTATTTCAAAATTTCAAGTAAATAAAATAATAAAATGAACTATATGGACCATCACCCTGGTCCAACAACCATCAACTCATGGCCAAGCTGTTTCACCCATATCCACCCCTACCCCAGATTATTTTAATTATTATTACTTTTAAGATAAGGTCACACTCTGTCACCTAGGCTGGAGTGCAGTGGTGCAAACATACCTCACTGCAGCCTTGAACTCCTGGGCTCAAGCAATCCTCCCAGCACGGGGTTTACAGGCATGAGCCAACACACCCAAACCCAAGTGTCTTCTTTTTTTTGAGATGGGGTTTTGCTTTTGTAGCCCAGACTGGCATGCAATGGTGCGATCTCGGCTCACTGCAACCTCTGCCTCCCAAGTTCAAGTGATTCTCCTGCCTCAGCCTCCCAGGTAGTTGGAACTACAGGCGTGCGCCACCACGCCCGGCTGATTTTTCGTATTTTTAGTAGAGTTGGGGTTTCACCATGTTGGCCGGCTGGTCTTGAACTCCTGACCTCAGGTGATCCGCCTGCCTTGGCCTCCCAAAGTGCTGGGATTACAGGTGTGAGCCACCATGCCCAGCCCCAAGTGTCTTCTGATCTATAGGTGTCTCTTACTTTTTCTCCCTTGTCATTTATTTTTAAAATTAGGTCATTTGACCTGTGGAGTTTCCCCCATTCTGGATTTTGCTGATTGTATAACCCTATGGTGAGGTTTAACTTGTTCCTCTAGCCTTATTTCCTATAAACTAGACTTACAGGCTTAATCATTCAGGTTCAACTTTCTGGCAAGAACACTTTACAGATGGTACTGTGTACTCTTATTAGATCACTTCAGAAGAGGCATGATGTTTGGTTTGTGATTACTTTGTAAAAACAGTGTAATAAGTACTCACTAAAGGAAATTTAGAAAATGATAAGCTTAAGGCCGGGCATGGTGCCTCATGCCTGTAATCCTAGCACTTTGGGAGGCTGAGGTGGGTGGATCACCTGAGCTCAGGAGTTCCAGATCATCCTGGACAATATGGTGAAACCCTGTCTACGCTAAAAATACAAAAATTAGCCGGGCGTGGTGGCGCATGCCTGTGGTCTCAGCTACTTTGGAGACTAAGGTAGAAGGATCACTTGAATCCTGGAGGTGGAGGTTGCAGAGTGAGCCAATATCGTGCCACTGCACTCCAGCCTAGGTGACAGAGGAAGACTCTGTCTCAAAAAAAAGAAAATAAGGCCAGACACGGGGGCTCATGCTTGTAATCCCAGCACTTGGGAGGCCGAGGCGGGCGGATCATGAGGTCAGGATTTCGAGACCAGCCTGGCCAACACAGTGAAACGCTGTCTCTACTAAAAATACCAAAACTAACTGGGCATGGTGGCATGCGCCTGTAATCCCAGCTACTTGGGAGGCTAAGGCAGGAGAATCGCTTGAACCGGGGAAGTGCACGTTGCAGTGAGCCAAGATCGCGCCACTGTACTCCAACCTGGGCGACAGAGCTGGACTCCATCTCAAAATAATAATAAGCTTAAAAATAAAAACTTCAGAAAATACATCACCCAAGTTCCCATCCCTACCTGTCTATCCACAAAACCAAGGCATTCCTGAGATTAGTTCATTTATTATACTAATATAACAAGTGTTTATTAAGTATCTACTACTATATTCAAGTACTATTCTAGGAGATAGAAATGTAGCAGTTTACAAAATAAAGCCTGCTCTCATAGAGCTCATATTCTAGTGTGGTAGACAGTTGATACGGAATTAAAGAATACATGGGAATAAGTGCATTAAAGAGAAAAATTAAGCAGGGTAAGGGGAAACAGGTAGTTCAATATCTATGTGGGGGTGAGATGTACATGGGGGGAGTCAGGAAAGGTTTCACTGAGGTGAGACTAGAGGATAGCTTAATAATGTAAAGAAACACACTATGCAACAATTAGGGGAAGAGCATTCCAAGAAAGAGGGAGCAGAGAAGGCAAACCCTGAGCAGGACCATGCCTGTGTATGCAGGACATCAGATAGGTCAAGGTGCTAAAATGTAATAATCCAGGAGGATATTGTAGGGAAAGACTATCAGAGAGGTAGCTGGTAACTTCTGGTAGGAACCTATAGGCTATTTTAAATCTTTAGCTTTATTCTGGTCTTTTTAATTTTCTTTTTTTTTTTCAGACAGAGTCTCGTTCTGTCGCCCAGGCTGGAGTGCAGTGGCACCATCTCGGCTCTCTGTAACCTCCGCCTCCTGAATTCAAGTGATTCTCCTGCCTCAGCCTCCCGAGTAGCTGGGACTAAAGGCATGCACCACCATGCCTTGGCCTCCCAAAGTACTGGGATTACAGGAGTGAGCCACCATGCCAGCCATCTTTTTAATTTTTAATGTTAATTAATTTTTGTAGAGACAGGATCTCACTATGATGCCCATGCTGGTCTTGAATGCCTGGCATCAAGCAATCTTCCTGCTTCGGCTTCCCAAAGTGCTGGGATTACAGGTGTGAGCTACTATACCCGGCCTTTAGCTTTCTTCTGAATGTGAACCTTTTTTTTTTTTTTTGGAGATGGAGTCTCACTCACTCTGCTGCTCAGGCTGGAGTGCAGTGGTGTGGTCTTGGCTCACTGCAACCTCTGCCTCTCGGATTGAAGTGATTCTTGTGCCTCAGCATTCCAAGTAGCTGGGACTACAGGCGCGTGCTGCCACACCCGGCTAATTTTTTTGTATTTTTGGTAGGGAAGGGGTTTCACCATATTGCCCAGGCTGGTCTTGAAGTCCTGACCTCAAGTGATCCATCTGCCTCGACCGGGATTACAGGCGTGAGCCACTACACTTAGCTCTAAATGTGAATTTTTGAAACGGATTTTTTGGATAAAGTCCAGGCAAGATATCAAAGAACGACTAACCTGGCAGTGTGACAAGAATGTGGTTTTTTCCTTAAATATTTAACTTTTTAGAAAAGGATCACAAGGGCCAGGTGCGGTGGCTCACGCTGTAATCCCAGCATTTTGGGAGGCCAAGGCGGGCCAGCCTGGGTGACAGAGAATCCATCTCAAAAAAAGAAAAAAAAAAAAGAAAAGGATCACAAGAAAAGCTTGTGGACAGTAACCTTATTGTGAAGGGTTGTAATACAACTCTTGTAATCATGGGGTTTTTGACATAGCACAGGGCAGTGAAAAGAAAAACAATGAACTAAGTCAGGAGGCTGGGTTTCTACTACCAGTTGTGTATATAAGCAGAGCCACCTTGGGCTAACCACTCTACCTGAACCTGTTTCCTTCTCTTGCCATTCACCCTGCCAGACTCCTTGGGCTATTGCAAGAATAAAATTAAATGCTACTTGGGAAAATGCTTCACAACCTGAGATGACTTGGGAAAAATGCTTCACAACCTGAGATAACTTGTACCAACATTGGTATTATTACTGGGACCAAATGTGACTTTAAAAAGAAAAACAACCTTGACAAAGAAAACTCTGATTGGTTACTAAATCCCTATTTCTGAGATAAGCTACATTTCAAAGAAATTCTCCGTAAAAGAAAAATTGGATTCAGTTATCATACCAGATGGCTTTCATTCTCACCACTGACTCAATTCTGAAACAATTATATTTCAGTATGGTAATTATAATCTAAACTATATAAACACACTGTAAACACAAACTTTGAACAGATGAAAACTCCGATATGTAAAAAGGTAATGAATGTTGAAGGAAGACTGTGAAAAGGGAAAAGAAAAAAAATTAAAATGTTCCCCTTCTAGGTCCTGATGAGAGTAAATGTTTACTATAAAAATGATTCAAATATTTTAAACACTTTTCAAACCAGGCAATATTTTAGGCCTACTGTATATTTGCATTTTGAGCTTCCAATACGGATAAGTGACTGGAAAAAGCAGCTAGGTTTAGGTTGAAAAACAACAACCCACCGGGGAACACATTTTAGCAAATTCTTCTGAAAGTCAAAAATGTTATAGTCATAGGTAAAAAGTTACAAAGAACTACCAATTGTCAGAAATAGCTGCCAATATTGACTTAGAAGACAGCAGAAGGAATTTTAGTTCAAGAAACCTAAAACAGGCTGAAAACCTTACCTACCCTATAGCTACCACAAATAACACTGTTTCCAGTCATGATCATTCCTGATCACATATTAAGACATAACTGCAAATTGTGCTATACTGTACTATATTAAAAGGAAGTGAAATATGATCCCTATCCTAGAACTTTCCATACAAATGAATGTAAAACACCATAAAAATTAATCTTAAGGCCGGGCGCGGTGGCTCACGCCTGTAATCCCAGCACTTTGGGAGGCCGAGGTGGGCGGATCACGAGGTCAGGAAGTGGAGACCATCCTGGCTAACACGGTGAAACCCCGTCTCTACTAAAAATACAAAAAATTAGCCGGGCGTGGTGGTGGACGCCTGTAGTCCCAGCTACTTGGGGGGCCGAGGCAGGAGAATGGCGTGAACCCGGGAGGCGGAGCTTGCAGTGAGCCGAGATGGCGCCACTGCACTCCGGCCTGGGTGAAAGAGCGAGACTCCGTCTCAAAAACAAAACAAACAAAAATTAATCTTAAGCCAGGCGCAGTGGCTCACGCCAGCACTTTGGAAGGCCGAGGCGGGTGGATCACGAGATCAGGACTTCAAGACCAGCCTGACCAACGTGATGAAACCCTATCTCTACTAAAAATACAAAATTAGCCGGCCACGGTGGCGTGCGCCTATAATCCCAGCTACTCAGGAGGCTGAGGCAGGAGAAGCGCTTGAACTTGAACCTGGCAGGCGGAGGTTGCAGTGAGCCAAGATGGCGCCACTGCACTCCAGCCTGGGCGACAGAGCCAGACTCCAACCCCCCACCCCGAAAAAAAAAGGTCCAGGCCGGGCGCAGTGGCTCAGGACTGTAATCCCAGCACTTTGGAAGGCTGAGGCGGGTGGATCACAAGGTCAGGAGATCGAGACCATCTTGGCTAACATGGTGAAACCCCGTCTCTACTAAAAATACAAAAAATTAGCCGGGCATAGTGGTGGGCGCCTGTAGTCCCAGCTACTCGGGAGGCTGAGGCAGGAGAATGGCCTGAACCCGGGAGGCGGAGCTGGCAGTGAGCCAAGATCGTGCCACTGCACTCCAGCCTAGGCAGCAGAGCGAGACCGTGTCTCAAAAAAACAAAACAAAACAAAACAAAAAGTCTGGGAGCGGTGGCTCACGCCTGTAATCCCAGCACTTTCGGAGGCCAAGGCAGGAGGATCACCTGAGGTCAGGAGTTCGAGACCAACCTGACCAATATGGAGAAACCCTGTCTCTACTAAAAATACAAAATTAGCTGGTGTGATGGCACATGCCTGCAATCCCAGGTACTCCGGAGGCTGAGGCAGCAGAATTGCTTGAACCCGGGAGGTGGAGGTTGTAGTGAGCCGAGATT>A		-	LOVD	-
1215350	NC_000017.11:g.43094815T>C	Benign / Little Clinical Significance	chr17:g.43094815:T>C		H239R	ENIGMA,ClinVar,LOVD,exLOVD,BIC,GnomAD,ENIGMA_BRCA12_Functional_Assays	http://www.ncbi.nlm.nih.gov/clinvar/?term=SCV000608209, http://www.ncbi.nlm.nih.gov/clinvar/?term=SCV001532811, http://www.ncbi.nlm.nih.gov/clinvar/?term=SCV000210084, http://www.ncbi.nlm.nih.gov/clinvar/?term=SCV002819583, http://www.ncbi.nlm.nih.gov/clinvar/?term=SCV001470012, http://www.ncbi.nlm.nih.gov/clinvar/?term=SCV005340162, http://www.ncbi.nlm.nih.gov/clinvar/?term=SCV004818420, http://www.ncbi.nlm.nih.gov/clinvar/?term=SCV001161506, http://www.ncbi.nlm.nih.gov/clinvar/?term=SCV000911781, http://www.ncbi.nlm.nih.gov/clinvar/?term=SCV000145669
1210042	NC_000017.11:g.43064828_43064833del	Not Yet Reviewed	chr17:g.43064827:ATTTTTT>A		-	GnomADv3	-
1165033	NC_000017.11:g.43057112A>C	Not Yet Reviewed	chr17:g.43057112:A>C		-	ClinVar,LOVD,exLOVD,BIC,ENIGMA_BRCA12_Functional_Assays	http://www.ncbi.nlm.nih.gov/clinvar/?term=SCV002645985, http://www.ncbi.nlm.nih.gov/clinvar/?term=SCV001242426, http://www.ncbi.nlm.nih.gov/clinvar/?term=SCV000145401
1208548	NC_000017.11:g.43049640_43049641del	Not Yet Reviewed	chr17:g.43049639:AAG>A		-	ClinVar	http://www.ncbi.nlm.nih.gov/clinvar/?term=SCV000688610
1166152	NC_000017.11:g.43060567C>T	Not Yet Reviewed	chr17:g.43060567:C>T		-	GnomAD,GnomADv3	-
1194090	NC_000017.11:g.43120881G>A	Not Yet Reviewed	chr17:g.43120881:G>A		-	GnomAD,GnomADv3	-
1191733	NC_000017.11:g.43112969A>C	Not Yet Reviewed	chr17:g.43112969:A>C		-	GnomAD,GnomADv3	-
1193122	NC_000017.11:g.43117395T>C	Not Yet Reviewed	chr17:g.43117395:T>C		-	GnomADv3	-
1160228	NC_000017.11:g.43045711G>T	Pathogenic	chr17:g.43045711:G>T		Y1853*	ENIGMA,ClinVar,LOVD,BIC,ENIGMA_BRCA12_Functional_Assays	http://www.ncbi.nlm.nih.gov/clinvar/?term=SCV004297782, http://www.ncbi.nlm.nih.gov/clinvar/?term=SCV001237707, http://www.ncbi.nlm.nih.gov/clinvar/?term=SCV000300282, http://www.ncbi.nlm.nih.gov/clinvar/?term=SCV000145578
1173805	NC_000017.11:g.43080104T>C	Not Yet Reviewed	chr17:g.43080104:T>C		-	GnomADv3	-
1174310	NC_000017.11:g.43082417G>C	Not Yet Reviewed	chr17:g.43082417:G>C		-	ClinVar	http://www.ncbi.nlm.nih.gov/clinvar/?term=SCV001184048
1174105	NC_000017.11:g.43081573C>G	Not Yet Reviewed	chr17:g.43081573:C>G		-	GnomADv3	-
1167054	NC_000017.11:g.43063384C>T	Not Yet Reviewed	chr17:g.43063384:C>T		-	ClinVar,ENIGMA_BRCA12_Functional_Assays	http://www.ncbi.nlm.nih.gov/clinvar/?term=SCV000908227, http://www.ncbi.nlm.nih.gov/clinvar/?term=SCV001237764
1214015	NC_000017.11:g.43093007dup	Pathogenic	chr17:g.43093006:T>TC		E842Gfs*10	ENIGMA,ClinVar,LOVD	http://www.ncbi.nlm.nih.gov/clinvar/?term=SCV004026787, http://www.ncbi.nlm.nih.gov/clinvar/?term=SCV001229493, http://www.ncbi.nlm.nih.gov/clinvar/?term=SCV000323471, http://www.ncbi.nlm.nih.gov/clinvar/?term=SCV000325383
1211201	NC_000017.11:g.43072369A>C	Not Yet Reviewed	chr17:g.43072369:A>C		-	GnomADv3	-
1184934	NC_000017.11:g.43098674A>G	Not Yet Reviewed	chr17:g.43098674:A>G		-	GnomAD,GnomADv3	-
1208353	NC_000017.11:g.43048519_43048522del	Not Yet Reviewed	chr17:g.43048518:CTTTT>C		-	GnomADv3	-
1193396	NC_000017.11:g.43118444T>C	Not Yet Reviewed	chr17:g.43118444:T>C		-	GnomADv3	-
1194761	NC_000017.11:g.43122480T>C	Not Yet Reviewed	chr17:g.43122480:T>C		-	GnomADv3	-
1189568	NC_000017.11:g.43106527G>T	Pathogenic	chr17:g.43106527:G>T		C47*	ENIGMA,ClinVar,LOVD,ENIGMA_BRCA12_Functional_Assays	http://www.ncbi.nlm.nih.gov/clinvar/?term=SCV000940816, http://www.ncbi.nlm.nih.gov/clinvar/?term=SCV000299412, http://www.ncbi.nlm.nih.gov/clinvar/?term=SCV000108867, http://www.ncbi.nlm.nih.gov/clinvar/?term=SCV001237966
1218828	NC_000017.11:g.43111100del	Not Yet Reviewed	chr17:g.43111099:TC>T		-	GnomADv3	-
1175002	NC_000017.11:g.43084329C>T	Not Yet Reviewed	chr17:g.43084329:C>T		-	GnomAD,GnomADv3	-
1213161	NC_000017.11:g.43091882dup	Pathogenic	chr17:g.43091881:G>GA		S1217Ffs*2	ENIGMA,ClinVar	http://www.ncbi.nlm.nih.gov/clinvar/?term=SCV000679259, http://www.ncbi.nlm.nih.gov/clinvar/?term=SCV000783532
1211614	NC_000017.11:g.43076389dup	Not Yet Reviewed	chr17:g.43076388:C>CA		-	GnomADv3	-
1166459	NC_000017.11:g.43061868A>G	Not Yet Reviewed	chr17:g.43061868:A>G		-	GnomADv3	-
1183971	NC_000017.11:g.43096141C>T	Not Yet Reviewed	chr17:g.43096141:C>T		-	GnomADv3	-
1161947	NC_000017.11:g.43048864G>A	Not Yet Reviewed	chr17:g.43048864:G>A		-	1000_Genomes,GnomAD,GnomADv3	-
1209762	NC_000017.11:g.43062911A>T	Not Yet Reviewed	chr17:g.43062911:A>T		-	GnomADv3	-
1212059	NC_000017.11:g.43082437_43082440del	Not Yet Reviewed	chr17:g.43082436:AGGTC>A		-	ClinVar	http://www.ncbi.nlm.nih.gov/clinvar/?term=SCV005045969
1188250	NC_000017.11:g.43104175A>T	Not Yet Reviewed	chr17:g.43104175:A>T		-	GnomADv3	-
1161465	NC_000017.11:g.43047692T>C	Not Yet Reviewed	chr17:g.43047692:T>C		-	ClinVar,ENIGMA_BRCA12_Functional_Assays	http://www.ncbi.nlm.nih.gov/clinvar/?term=SCV001243301
1213012	NC_000017.11:g.43091704_43091706del	Not Yet Reviewed	chr17:g.43091703:CAAT>C		-	ClinVar	http://www.ncbi.nlm.nih.gov/clinvar/?term=SCV005750133
1215773	NC_000017.11:g.43097305C>T	Not Yet Reviewed	chr17:g.43097305:C>T		-	ClinVar,LOVD,exLOVD,BIC	http://www.ncbi.nlm.nih.gov/clinvar/?term=SCV000560319, http://www.ncbi.nlm.nih.gov/clinvar/?term=SCV005980177, http://www.ncbi.nlm.nih.gov/clinvar/?term=SCV000518338, http://www.ncbi.nlm.nih.gov/clinvar/?term=SCV000145618
1173665	NC_000017.11:g.43079616A>G	Not Yet Reviewed	chr17:g.43079616:A>G		-	1000_Genomes,GnomAD,GnomADv3	-
1194718	NC_000017.11:g.43122267A>G	Not Yet Reviewed	chr17:g.43122267:A>G		-	GnomAD,GnomADv3	-
1219545	NC_000017.11:g.43118437_43118441del	Not Yet Reviewed	chr17:g.43118436:GCACCA>G		-	GnomADv3	-
1218883	NC_000017.11:g.43111432T>A	Benign / Little Clinical Significance	chr17:g.43111432:T>A		?	ENIGMA,ClinVar,LOVD,GnomADv3	http://www.ncbi.nlm.nih.gov/clinvar/?term=SCV000244824
1175156	NC_000017.11:g.43085128T>C	Not Yet Reviewed	chr17:g.43085128:T>C		-	GnomADv3	-
1210479	NC_000017.11:g.43067690G>A	Benign / Little Clinical Significance	chr17:g.43067690:G>A		L1664=	ENIGMA,1000_Genomes,ClinVar,LOVD,ExAC,ESP,GnomAD,GnomADv3,ENIGMA_BRCA12_Functional_Assays	http://www.ncbi.nlm.nih.gov/clinvar/?term=SCV000253508, http://www.ncbi.nlm.nih.gov/clinvar/?term=SCV004774406, http://www.ncbi.nlm.nih.gov/clinvar/?term=SCV002050144, http://www.ncbi.nlm.nih.gov/clinvar/?term=SCV004014947, http://www.ncbi.nlm.nih.gov/clinvar/?term=SCV000683236, http://www.ncbi.nlm.nih.gov/clinvar/?term=SCV002537802, http://www.ncbi.nlm.nih.gov/clinvar/?term=SCV002068395, http://www.ncbi.nlm.nih.gov/clinvar/?term=SCV001972451, http://www.ncbi.nlm.nih.gov/clinvar/?term=SCV001906345, http://www.ncbi.nlm.nih.gov/clinvar/?term=SCV000591559, http://www.ncbi.nlm.nih.gov/clinvar/?term=SCV001251322, http://www.ncbi.nlm.nih.gov/clinvar/?term=SCV001243348, http://www.ncbi.nlm.nih.gov/clinvar/?term=SCV000916743, http://www.ncbi.nlm.nih.gov/clinvar/?term=SCV000577998, http://www.ncbi.nlm.nih.gov/clinvar/?term=SCV000167317, http://www.ncbi.nlm.nih.gov/clinvar/?term=SCV000213061, http://www.ncbi.nlm.nih.gov/clinvar/?term=SCV000488454, http://www.ncbi.nlm.nih.gov/clinvar/?term=SCV001715195, http://www.ncbi.nlm.nih.gov/clinvar/?term=SCV000540987
1185299	NC_000017.11:g.43099592T>C	Not Yet Reviewed	chr17:g.43099592:T>C		-	GnomAD,GnomADv3	-
1178162	NC_000017.11:g.43092079T>A	Not Yet Reviewed	chr17:g.43092079:T>A		-	ClinVar,LOVD	http://www.ncbi.nlm.nih.gov/clinvar/?term=SCV004551761
1175307	NC_000017.11:g.43085783T>G	Not Yet Reviewed	chr17:g.43085783:T>G		-	GnomAD,GnomADv3	-
1219357	NC_000017.11:g.43115500_43115501insA	Not Yet Reviewed	chr17:g.43115500:T>TA		-	GnomADv3	-
1192234	NC_000017.11:g.43114978G>T	Not Yet Reviewed	chr17:g.43114978:G>T		-	GnomADv3	-
1212774	NC_000017.11:g.43091008_43091009del	Pathogenic	chr17:g.43091007:ACT>A		S1374*	ENIGMA,ClinVar,LOVD,BIC	http://www.ncbi.nlm.nih.gov/clinvar/?term=SCV001394184, http://www.ncbi.nlm.nih.gov/clinvar/?term=SCV000186946, http://www.ncbi.nlm.nih.gov/clinvar/?term=SCV000325856, http://www.ncbi.nlm.nih.gov/clinvar/?term=SCV000779557, http://www.ncbi.nlm.nih.gov/clinvar/?term=SCV000688467, http://www.ncbi.nlm.nih.gov/clinvar/?term=SCV000591493, http://www.ncbi.nlm.nih.gov/clinvar/?term=SCV000918799, http://www.ncbi.nlm.nih.gov/clinvar/?term=SCV000803956, http://www.ncbi.nlm.nih.gov/clinvar/?term=SCV000300076, http://www.ncbi.nlm.nih.gov/clinvar/?term=SCV000144988, http://www.ncbi.nlm.nih.gov/clinvar/?term=SCV005058328, http://www.ncbi.nlm.nih.gov/clinvar/?term=SCV001133577, http://www.ncbi.nlm.nih.gov/clinvar/?term=SCV000587376, http://www.ncbi.nlm.nih.gov/clinvar/?term=SCV000053751
1220177	NC_000017.11:g.43123350_43123359dup	Not Yet Reviewed	chr17:g.43123349:G>GTTTTTTTTTT		-	GnomADv3	-
1162090	NC_000017.11:g.43049126C>T	Not Yet Reviewed	chr17:g.43049126:C>T		-	ClinVar,ENIGMA_BRCA12_Functional_Assays	http://www.ncbi.nlm.nih.gov/clinvar/?term=SCV001204860, http://www.ncbi.nlm.nih.gov/clinvar/?term=SCV005550064, http://www.ncbi.nlm.nih.gov/clinvar/?term=SCV000189286, http://www.ncbi.nlm.nih.gov/clinvar/?term=SCV001238294
1190472	NC_000017.11:g.43109022C>A	Not Yet Reviewed	chr17:g.43109022:C>A		-	GnomAD,GnomADv3	-
1175353	NC_000017.11:g.43086040A>G	Not Yet Reviewed	chr17:g.43086040:A>G		-	GnomADv3	-
1162452	NC_000017.11:g.43049427A>G	Not Yet Reviewed	chr17:g.43049427:A>G		-	ClinVar	http://www.ncbi.nlm.nih.gov/clinvar/?term=SCV000688575
1182580	NC_000017.11:g.43094362T>C	Not Yet Reviewed	chr17:g.43094362:T>C		-	ClinVar	http://www.ncbi.nlm.nih.gov/clinvar/?term=SCV005200759
1219416	NC_000017.11:g.43115746C>T	Benign / Little Clinical Significance	chr17:g.43115746:C>T		K38=	ENIGMA,1000_Genomes,ClinVar,LOVD,ExAC,BIC,GnomAD,GnomADv3,ENIGMA_BRCA12_Functional_Assays	http://www.ncbi.nlm.nih.gov/clinvar/?term=SCV002551074, http://www.ncbi.nlm.nih.gov/clinvar/?term=SCV002009475, http://www.ncbi.nlm.nih.gov/clinvar/?term=SCV002026043, http://www.ncbi.nlm.nih.gov/clinvar/?term=SCV001798401, http://www.ncbi.nlm.nih.gov/clinvar/?term=SCV000787892, http://www.ncbi.nlm.nih.gov/clinvar/?term=SCV000733682, http://www.ncbi.nlm.nih.gov/clinvar/?term=SCV000693597, http://www.ncbi.nlm.nih.gov/clinvar/?term=SCV000244845, http://www.ncbi.nlm.nih.gov/clinvar/?term=SCV004699820, http://www.ncbi.nlm.nih.gov/clinvar/?term=SCV005880509, http://www.ncbi.nlm.nih.gov/clinvar/?term=SCV000602711, http://www.ncbi.nlm.nih.gov/clinvar/?term=SCV000075373, http://www.ncbi.nlm.nih.gov/clinvar/?term=SCV005251101, http://www.ncbi.nlm.nih.gov/clinvar/?term=SCV000212930, http://www.ncbi.nlm.nih.gov/clinvar/?term=SCV003838913, http://www.ncbi.nlm.nih.gov/clinvar/?term=SCV000154026, http://www.ncbi.nlm.nih.gov/clinvar/?term=SCV000682939, http://www.ncbi.nlm.nih.gov/clinvar/?term=SCV000494301, http://www.ncbi.nlm.nih.gov/clinvar/?term=SCV002537999, http://www.ncbi.nlm.nih.gov/clinvar/?term=SCV002515198, http://www.ncbi.nlm.nih.gov/clinvar/?term=SCV001965154, http://www.ncbi.nlm.nih.gov/clinvar/?term=SCV001954762, http://www.ncbi.nlm.nih.gov/clinvar/?term=SCV001930570, http://www.ncbi.nlm.nih.gov/clinvar/?term=SCV001906278, http://www.ncbi.nlm.nih.gov/clinvar/?term=SCV000591239, http://www.ncbi.nlm.nih.gov/clinvar/?term=SCV001470156, http://www.ncbi.nlm.nih.gov/clinvar/?term=SCV000403076, http://www.ncbi.nlm.nih.gov/clinvar/?term=SCV001241896, http://www.ncbi.nlm.nih.gov/clinvar/?term=SCV000806892, http://www.ncbi.nlm.nih.gov/clinvar/?term=SCV000778780, http://www.ncbi.nlm.nih.gov/clinvar/?term=SCV000586864, http://www.ncbi.nlm.nih.gov/clinvar/?term=SCV000540973, http://www.ncbi.nlm.nih.gov/clinvar/?term=SCV000144344, http://www.ncbi.nlm.nih.gov/clinvar/?term=SCV000189325
1216567	NC_000017.11:g.43100597_43100607del	Not Yet Reviewed	chr17:g.43100596:TATATATATATA>T		-	GnomADv3	-
1162675	NC_000017.11:g.43050237G>T	Not Yet Reviewed	chr17:g.43050237:G>T		-	GnomADv3	-
1218343	NC_000017.11:g.43107154T>C	Not Yet Reviewed	chr17:g.43107154:T>C		-	GnomAD,GnomADv3	-
1210768	NC_000017.11:g.43067939_43067945dup	Not Yet Reviewed	chr17:g.43067938:A>AGTCTCTG		-	GnomADv3	-
1173889	NC_000017.11:g.43080487G>A	Not Yet Reviewed	chr17:g.43080487:G>A		-	1000_Genomes,GnomAD,GnomADv3	-
1208332	NC_000017.11:g.43048494_43048495insAT	Not Yet Reviewed	chr17:g.43048494:C>CAT		-	GnomADv3	-
1161094	NC_000017.11:g.43046995A>C	Not Yet Reviewed	chr17:g.43046995:A>C		-	GnomADv3	-
1171322	NC_000017.11:g.43072718C>A	Not Yet Reviewed	chr17:g.43072718:C>A		-	GnomADv3	-
1211858	NC_000017.11:g.43078230del	Not Yet Reviewed	chr17:g.43078229:GC>G		-	GnomADv3	-
1164585	NC_000017.11:g.43056395T>C	Not Yet Reviewed	chr17:g.43056395:T>C		-	GnomAD,GnomADv3	-
1169042	NC_000017.11:g.43067687C>G	Not Yet Reviewed	chr17:g.43067687:C>G		-	ClinVar,ENIGMA_BRCA12_Functional_Assays	http://www.ncbi.nlm.nih.gov/clinvar/?term=SCV001243908
1187212	NC_000017.11:g.43101696T>C	Not Yet Reviewed	chr17:g.43101696:T>C		-	GnomADv3	-
1178940	NC_000017.11:g.43092487C>T	Not Yet Reviewed	chr17:g.43092487:C>T		-	ClinVar	http://www.ncbi.nlm.nih.gov/clinvar/?term=SCV005026033, http://www.ncbi.nlm.nih.gov/clinvar/?term=SCV004320741
1188787	NC_000017.11:g.43104923A>C	Not Yet Reviewed	chr17:g.43104923:A>C		-	ClinVar,ENIGMA_BRCA12_Functional_Assays	http://www.ncbi.nlm.nih.gov/clinvar/?term=SCV001241725
1213302	NC_000017.11:g.43092047del	Not Yet Reviewed	chr17:g.43092046:TC>T		-	ClinVar	http://www.ncbi.nlm.nih.gov/clinvar/?term=SCV002617620
1193224	NC_000017.11:g.43117784C>A	Not Yet Reviewed	chr17:g.43117784:C>A		-	GnomADv3	-
1217292	NC_000017.11:g.43100687_43100699dup	Not Yet Reviewed	chr17:g.43100686:T>TATATATATATATA		-	GnomADv3	-
1216664	NC_000017.11:g.43100618_43100619insTATATAT	Not Yet Reviewed	chr17:g.43100618:A>ATATATAT		-	GnomAD,GnomADv3	-
1166146	NC_000017.11:g.43060554C>T	Not Yet Reviewed	chr17:g.43060554:C>T		-	GnomAD,GnomADv3	-
1159913	NC_000017.11:g.43044947G>T	Not Yet Reviewed	chr17:g.43044947:G>T		-	GnomAD	-
1215841	NC_000017.11:g.43098059C>T	Not Yet Reviewed	chr17:g.43098059:C>T		-	GnomADv3	-
1216097	NC_000017.11:g.43099550del	Not Yet Reviewed	chr17:g.43099549:GT>G		-	GnomADv3	-
1193916	NC_000017.11:g.43120459A>T	Not Yet Reviewed	chr17:g.43120459:A>T		-	GnomADv3	-
1173890	NC_000017.11:g.43080492C>T	Not Yet Reviewed	chr17:g.43080492:C>T		-	GnomADv3	-
1178361	NC_000017.11:g.43092182C>G	Not Yet Reviewed	chr17:g.43092182:C>G		-	ClinVar	http://www.ncbi.nlm.nih.gov/clinvar/?term=SCV002267255, http://www.ncbi.nlm.nih.gov/clinvar/?term=SCV003852121
1177566	NC_000017.11:g.43091775C>G	Likely benign	chr17:g.43091775:C>G		L1252=	ENIGMA,ClinVar,ExAC,GnomAD	http://www.ncbi.nlm.nih.gov/clinvar/?term=SCV000665218, http://www.ncbi.nlm.nih.gov/clinvar/?term=SCV000909292, http://www.ncbi.nlm.nih.gov/clinvar/?term=SCV000578266, http://www.ncbi.nlm.nih.gov/clinvar/?term=SCV001077461
1212624	NC_000017.11:g.43089758C>A	Not Yet Reviewed	chr17:g.43089758:C>A		-	GnomADv3	-
1184391	NC_000017.11:g.43096982C>T	Not Yet Reviewed	chr17:g.43096982:C>T		-	GnomADv3	-
1218468	NC_000017.11:g.43108046dup	Not Yet Reviewed	chr17:g.43108045:T>TA		-	GnomAD,GnomADv3	-
1187775	NC_000017.11:g.43103264C>T	Not Yet Reviewed	chr17:g.43103264:C>T		-	GnomADv3	-
1188179	NC_000017.11:g.43104139G>T	Not Yet Reviewed	chr17:g.43104139:G>T		-	ClinVar	http://www.ncbi.nlm.nih.gov/clinvar/?term=SCV002254180, http://www.ncbi.nlm.nih.gov/clinvar/?term=SCV001359925
1213278	NC_000017.11:g.43092019dup	Not Yet Reviewed	chr17:g.43092018:C>CT		-	LOVD	-
1212579	NC_000017.11:g.43089552T>C	Not Yet Reviewed	chr17:g.43089552:T>C		-	GnomAD,GnomADv3	-
1212202	NC_000017.11:g.43084011del	Not Yet Reviewed	chr17:g.43084010:AC>A		-	GnomAD,GnomADv3	-
1169816	NC_000017.11:g.43069569T>C	Not Yet Reviewed	chr17:g.43069569:T>C		-	GnomADv3	-
1173776	NC_000017.11:g.43079959A>G	Not Yet Reviewed	chr17:g.43079959:A>G		-	GnomADv3	-
1191151	NC_000017.11:g.43111434T>A	Not Yet Reviewed	chr17:g.43111434:T>A		-	GnomADv3	-
1215692	NC_000017.11:g.43096570C>A	Not Yet Reviewed	chr17:g.43096570:C>A		-	GnomADv3	-
1216149	NC_000017.11:g.43099812C>G	Not Yet Reviewed	chr17:g.43099812:C>G		-	ClinVar	http://www.ncbi.nlm.nih.gov/clinvar/?term=SCV005914203
1170781	NC_000017.11:g.43071204G>C	Not Yet Reviewed	chr17:g.43071204:G>C		-	ClinVar	http://www.ncbi.nlm.nih.gov/clinvar/?term=SCV005547436
1163881	NC_000017.11:g.43053475A>T	Not Yet Reviewed	chr17:g.43053475:A>T		-	GnomADv3	-
1211441	NC_000017.11:g.43074426_43074427delinsAT	Not Yet Reviewed	chr17:g.43074426:TC>AT		-	ClinVar	http://www.ncbi.nlm.nih.gov/clinvar/?term=SCV002638554, http://www.ncbi.nlm.nih.gov/clinvar/?term=SCV000778334
1159990	NC_000017.11:g.43045172G>A	Not Yet Reviewed	chr17:g.43045172:G>A		-	GnomADv3	-
1212973	NC_000017.11:g.43091660_43091664del	Pathogenic	chr17:g.43091659:CATTTT>C		K1290Ffs*3	ENIGMA,ClinVar,LOVD,BIC	http://www.ncbi.nlm.nih.gov/clinvar/?term=SCV000300034, http://www.ncbi.nlm.nih.gov/clinvar/?term=SCV000144904
1182668	NC_000017.11:g.43094413A>C	Not Yet Reviewed	chr17:g.43094413:A>C		-	ClinVar	http://www.ncbi.nlm.nih.gov/clinvar/?term=SCV003846157, http://www.ncbi.nlm.nih.gov/clinvar/?term=SCV001735507
1183445	NC_000017.11:g.43094818T>C	Not Yet Reviewed	chr17:g.43094818:T>C		-	ClinVar,LOVD	http://www.ncbi.nlm.nih.gov/clinvar/?term=SCV002053050, http://www.ncbi.nlm.nih.gov/clinvar/?term=SCV002135717, http://www.ncbi.nlm.nih.gov/clinvar/?term=SCV000185480, http://www.ncbi.nlm.nih.gov/clinvar/?term=SCV003847997
1169760	NC_000017.11:g.43069196T>C	Not Yet Reviewed	chr17:g.43069196:T>C		-	GnomADv3	-
1218375	NC_000017.11:g.43107383_43107385dup	Not Yet Reviewed	chr17:g.43107382:A>ATTT		-	GnomADv3	-
1191339	NC_000017.11:g.43112067G>A	Not Yet Reviewed	chr17:g.43112067:G>A		-	GnomAD,GnomADv3	-
1163001	NC_000017.11:g.43051065G>C	Not Yet Reviewed	chr17:g.43051065:G>C		-	ClinVar,ENIGMA_BRCA12_Functional_Assays	http://www.ncbi.nlm.nih.gov/clinvar/?term=SCV001242625
1174406	NC_000017.11:g.43082472G>C	Not Yet Reviewed	chr17:g.43082472:G>C		-	ClinVar	http://www.ncbi.nlm.nih.gov/clinvar/?term=SCV002631799
1175796	NC_000017.11:g.43087760G>A	Not Yet Reviewed	chr17:g.43087760:G>A		-	GnomADv3	-
1165834	NC_000017.11:g.43059376A>G	Not Yet Reviewed	chr17:g.43059376:A>G		-	GnomADv3	-
1179602	NC_000017.11:g.43092821C>G	Not Yet Reviewed	chr17:g.43092821:C>G		-	ClinVar	http://www.ncbi.nlm.nih.gov/clinvar/?term=SCV000289764, http://www.ncbi.nlm.nih.gov/clinvar/?term=SCV000537567, http://www.ncbi.nlm.nih.gov/clinvar/?term=SCV003849408, http://www.ncbi.nlm.nih.gov/clinvar/?term=SCV000185330
1217534	NC_000017.11:g.43102079_43102080del	Not Yet Reviewed	chr17:g.43102078:GTT>G		-	GnomADv3	-
1166690	NC_000017.11:g.43062923T>C	Not Yet Reviewed	chr17:g.43062923:T>C		-	GnomADv3	-
1163061	NC_000017.11:g.43051082G>C	Not Yet Reviewed	chr17:g.43051082:G>C		-	ClinVar,ENIGMA_BRCA12_Functional_Assays	http://www.ncbi.nlm.nih.gov/clinvar/?term=SCV001243066
1211869	NC_000017.11:g.43078489del	Not Yet Reviewed	chr17:g.43078488:AT>A		-	GnomADv3	-
1160338	NC_000017.11:g.43045740G>T	Not Yet Reviewed	chr17:g.43045740:G>T		-	ClinVar,GnomAD,GnomADv3,ENIGMA_BRCA12_Functional_Assays	http://www.ncbi.nlm.nih.gov/clinvar/?term=SCV005402617, http://www.ncbi.nlm.nih.gov/clinvar/?term=SCV000668394, http://www.ncbi.nlm.nih.gov/clinvar/?term=SCV001993577, http://www.ncbi.nlm.nih.gov/clinvar/?term=SCV001243509
1216954	NC_000017.11:g.43100661_43100662insAAC	Not Yet Reviewed	chr17:g.43100661:T>TAAC		-	GnomADv3	-
1171130	NC_000017.11:g.43072107G>A	Not Yet Reviewed	chr17:g.43072107:G>A		-	GnomAD,GnomADv3	-
1172165	NC_000017.11:g.43074728T>C	Not Yet Reviewed	chr17:g.43074728:T>C		-	GnomADv3	-
1212056	NC_000017.11:g.43082433C>T	Not Yet Reviewed	chr17:g.43082433:C>T		-	ClinVar,LOVD,exLOVD,ExAC,BIC,GnomAD,GnomADv3,ENIGMA_BRCA12_Functional_Assays	http://www.ncbi.nlm.nih.gov/clinvar/?term=SCV005915302, http://www.ncbi.nlm.nih.gov/clinvar/?term=SCV002550976, http://www.ncbi.nlm.nih.gov/clinvar/?term=SCV001556831, http://www.ncbi.nlm.nih.gov/clinvar/?term=SCV004219398, http://www.ncbi.nlm.nih.gov/clinvar/?term=SCV001184020, http://www.ncbi.nlm.nih.gov/clinvar/?term=SCV000903804, http://www.ncbi.nlm.nih.gov/clinvar/?term=SCV000145058
1214641	NC_000017.11:g.43093787dup	Not Yet Reviewed	chr17:g.43093786:G>GT		-	ClinVar	http://www.ncbi.nlm.nih.gov/clinvar/?term=SCV002237290
1209671	NC_000017.11:g.43061586_43061587dup	Not Yet Reviewed	chr17:g.43061585:C>CTT		-	GnomAD,GnomADv3	-
1183919	NC_000017.11:g.43095924T>A	Not Yet Reviewed	chr17:g.43095924:T>A		-	LOVD	-
1207894	NC_000017.11:g.43045764C>G	Not Yet Reviewed	chr17:g.43045764:C>G		-	ClinVar,ENIGMA_BRCA12_Functional_Assays	http://www.ncbi.nlm.nih.gov/clinvar/?term=SCV001242061
1185687	NC_000017.11:g.43100198G>T	Not Yet Reviewed	chr17:g.43100198:G>T		-	GnomAD,GnomADv3	-
1188889	NC_000017.11:g.43104954C>T	Not Yet Reviewed	chr17:g.43104954:C>T		-	ClinVar,ENIGMA_BRCA12_Functional_Assays	http://www.ncbi.nlm.nih.gov/clinvar/?term=SCV001242596
1165647	NC_000017.11:g.43058378A>T	Not Yet Reviewed	chr17:g.43058378:A>T		-	GnomADv3	-
1215159	NC_000017.11:g.43094552del	Pathogenic	chr17:g.43094551:GT>G		T327Hfs*14	ENIGMA,ClinVar,LOVD	http://www.ncbi.nlm.nih.gov/clinvar/?term=SCV002693992, http://www.ncbi.nlm.nih.gov/clinvar/?term=SCV000323942, http://www.ncbi.nlm.nih.gov/clinvar/?term=SCV000326478
1217820	NC_000017.11:g.43103489T>A	Not Yet Reviewed	chr17:g.43103489:T>A		-	GnomADv3	-
1176556	NC_000017.11:g.43090935G>C	Not Yet Reviewed	chr17:g.43090935:G>C		-	GnomAD	-
1167956	NC_000017.11:g.43065274T>C	Not Yet Reviewed	chr17:g.43065274:T>C		-	GnomAD,GnomADv3	-
1179211	NC_000017.11:g.43092622T>C	Not Yet Reviewed	chr17:g.43092622:T>C		-	ClinVar,ExAC,GnomAD,GnomADv3	http://www.ncbi.nlm.nih.gov/clinvar/?term=SCV003849261, http://www.ncbi.nlm.nih.gov/clinvar/?term=SCV000941519, http://www.ncbi.nlm.nih.gov/clinvar/?term=SCV002046886
1216699	NC_000017.11:g.43100622_43100623insATATGTTATATATATATAACATATATATAAC	Not Yet Reviewed	chr17:g.43100622:T>TATATGTTATATATATATAACATATATATAAC		-	GnomADv3	-
1170068	NC_000017.11:g.43070811T>C	Not Yet Reviewed	chr17:g.43070811:T>C		-	GnomADv3	-
1181930	NC_000017.11:g.43094015T>C	Not Yet Reviewed	chr17:g.43094015:T>C		-	ClinVar	http://www.ncbi.nlm.nih.gov/clinvar/?term=SCV004465547
1165148	NC_000017.11:g.43057144A>C	Not Yet Reviewed	chr17:g.43057144:A>C		-	ClinVar,ENIGMA_BRCA12_Functional_Assays	http://www.ncbi.nlm.nih.gov/clinvar/?term=SCV001662760, http://www.ncbi.nlm.nih.gov/clinvar/?term=SCV001242378
1195668	NC_000017.11:g.43124105G>C	Not Yet Reviewed	chr17:g.43124105:G>C		-	ClinVar,ENIGMA_BRCA12_Functional_Assays	http://www.ncbi.nlm.nih.gov/clinvar/?term=SCV005626161, http://www.ncbi.nlm.nih.gov/clinvar/?term=SCV001708860, http://www.ncbi.nlm.nih.gov/clinvar/?term=SCV000591229, http://www.ncbi.nlm.nih.gov/clinvar/?term=SCV001242142
1166620	NC_000017.11:g.43062666T>G	Not Yet Reviewed	chr17:g.43062666:T>G		-	GnomADv3	-
1177936	NC_000017.11:g.43091962G>A	Not Yet Reviewed	chr17:g.43091962:G>A		-	ClinVar,LOVD,ExAC,GnomAD	http://www.ncbi.nlm.nih.gov/clinvar/?term=SCV004360226, http://www.ncbi.nlm.nih.gov/clinvar/?term=SCV004020081, http://www.ncbi.nlm.nih.gov/clinvar/?term=SCV003850071, http://www.ncbi.nlm.nih.gov/clinvar/?term=SCV002538217, http://www.ncbi.nlm.nih.gov/clinvar/?term=SCV001133558, http://www.ncbi.nlm.nih.gov/clinvar/?term=SCV000635904, http://www.ncbi.nlm.nih.gov/clinvar/?term=SCV000278337
1209236	NC_000017.11:g.43057105_43057110del	Not Yet Reviewed	chr17:g.43057104:TTGACCA>T		-	ClinVar	http://www.ncbi.nlm.nih.gov/clinvar/?term=SCV000661054, http://www.ncbi.nlm.nih.gov/clinvar/?term=SCV004187502
1179029	NC_000017.11:g.43092534T>C	Not Yet Reviewed	chr17:g.43092534:T>C		-	ClinVar	http://www.ncbi.nlm.nih.gov/clinvar/?term=SCV005025769
1188335	NC_000017.11:g.43104223A>G	Not Yet Reviewed	chr17:g.43104223:A>G		-	ClinVar	http://www.ncbi.nlm.nih.gov/clinvar/?term=SCV000679546
1170653	NC_000017.11:g.43071132T>C	Likely benign	chr17:g.43071132:T>C		P1594=	ENIGMA,ClinVar,GnomAD	http://www.ncbi.nlm.nih.gov/clinvar/?term=SCV001691277, http://www.ncbi.nlm.nih.gov/clinvar/?term=SCV002774108, http://www.ncbi.nlm.nih.gov/clinvar/?term=SCV000683215, http://www.ncbi.nlm.nih.gov/clinvar/?term=SCV000718491, http://www.ncbi.nlm.nih.gov/clinvar/?term=SCV000275952, http://www.ncbi.nlm.nih.gov/clinvar/?term=SCV000578197
1207999	NC_000017.11:g.43046210A>C	Not Yet Reviewed	chr17:g.43046210:A>C		-	GnomADv3	-
1208700	NC_000017.11:g.43051134_43051135del	Not Yet Reviewed	chr17:g.43051133:AAG>A		-	ClinVar	http://www.ncbi.nlm.nih.gov/clinvar/?term=SCV002323609
1216489	NC_000017.11:g.43100585_43100586insATATATATGTTATATATATATAACATATATATAACATATATATGTTATATATATAACATATATATAACAT	Not Yet Reviewed	chr17:g.43100585:C>CATATATATGTTATATATATATAACATATATATAACATATATATGTTATATATATAACATATATATAACAT		-	GnomADv3	-
1162935	NC_000017.11:g.43051047T>A	Not Yet Reviewed	chr17:g.43051047:T>A		-	ClinVar,ENIGMA_BRCA12_Functional_Assays	http://www.ncbi.nlm.nih.gov/clinvar/?term=SCV001238163
1173488	NC_000017.11:g.43079105C>A	Not Yet Reviewed	chr17:g.43079105:C>A		-	GnomAD,GnomADv3	-
1177014	NC_000017.11:g.43091486T>C	Not Yet Reviewed	chr17:g.43091486:T>C		-	ClinVar	http://www.ncbi.nlm.nih.gov/clinvar/?term=SCV004817717, http://www.ncbi.nlm.nih.gov/clinvar/?term=SCV003850248, http://www.ncbi.nlm.nih.gov/clinvar/?term=SCV000635934, http://www.ncbi.nlm.nih.gov/clinvar/?term=SCV001183393
1187024	NC_000017.11:g.43101016C>A	Not Yet Reviewed	chr17:g.43101016:C>A		-	1000_Genomes,GnomAD,GnomADv3	-
1176595	NC_000017.11:g.43090952T>C	Not Yet Reviewed	chr17:g.43090952:T>C		-	ClinVar,LOVD	http://www.ncbi.nlm.nih.gov/clinvar/?term=SCV001228330, http://www.ncbi.nlm.nih.gov/clinvar/?term=SCV001740780, http://www.ncbi.nlm.nih.gov/clinvar/?term=SCV001955876, http://www.ncbi.nlm.nih.gov/clinvar/?term=SCV000187588
1180707	NC_000017.11:g.43093372T>A	Not Yet Reviewed	chr17:g.43093372:T>A		-	GnomADv3	-
1162170	NC_000017.11:g.43049150T>A	Pathogenic	chr17:g.43049150:T>A		K1793*	ENIGMA,ClinVar,LOVD,ENIGMA_BRCA12_Functional_Assays	http://www.ncbi.nlm.nih.gov/clinvar/?term=SCV001499669, http://www.ncbi.nlm.nih.gov/clinvar/?term=SCV001238255, http://www.ncbi.nlm.nih.gov/clinvar/?term=SCV000783214, http://www.ncbi.nlm.nih.gov/clinvar/?term=SCV000679581
1174529	NC_000017.11:g.43082544T>C	Not Yet Reviewed	chr17:g.43082544:T>C		-	LOVD	-
1209963	NC_000017.11:g.43063988del	Not Yet Reviewed	chr17:g.43063987:GA>G		-	ExAC,GnomAD	-
1159776	NC_000017.11:g.43044743T>G	Not Yet Reviewed	chr17:g.43044743:T>G		-	GnomADv3	-
1217811	NC_000017.11:g.43103467_43103472dup	Not Yet Reviewed	chr17:g.43103466:C>CAAAAAA		-	GnomADv3	-
1212341	NC_000017.11:g.43086110_43086127dup	Not Yet Reviewed	chr17:g.43086109:T>TACACACACACACACACAC		-	GnomADv3	-
1163137	NC_000017.11:g.43051103T>C	Not Yet Reviewed	chr17:g.43051103:T>C		-	ClinVar,ENIGMA_BRCA12_Functional_Assays	http://www.ncbi.nlm.nih.gov/clinvar/?term=SCV001238079
1176998	NC_000017.11:g.43091481G>A	Likely benign	chr17:g.43091481:G>A		G1350=	ENIGMA,ClinVar,ExAC,GnomAD	http://www.ncbi.nlm.nih.gov/clinvar/?term=SCV000673021, http://www.ncbi.nlm.nih.gov/clinvar/?term=SCV000699103, http://www.ncbi.nlm.nih.gov/clinvar/?term=SCV004840318, http://www.ncbi.nlm.nih.gov/clinvar/?term=SCV003784437, http://www.ncbi.nlm.nih.gov/clinvar/?term=SCV004360198, http://www.ncbi.nlm.nih.gov/clinvar/?term=SCV000578239
1176357	NC_000017.11:g.43090151A>G	Not Yet Reviewed	chr17:g.43090151:A>G		-	GnomADv3	-
1173072	NC_000017.11:g.43077468T>A	Not Yet Reviewed	chr17:g.43077468:T>A		-	GnomADv3	-
1161213	NC_000017.11:g.43047595C>A	Not Yet Reviewed	chr17:g.43047595:C>A		-	LOVD	-
1219327	NC_000017.11:g.43114944_43114945del	Not Yet Reviewed	chr17:g.43114943:AAT>A		-	GnomADv3	-
1169531	NC_000017.11:g.43068236C>T	Not Yet Reviewed	chr17:g.43068236:C>T		-	GnomADv3	-
1169156	NC_000017.11:g.43067795T>A	Not Yet Reviewed	chr17:g.43067795:T>A		-	GnomADv3	-
1194752	NC_000017.11:g.43122445G>C	Not Yet Reviewed	chr17:g.43122445:G>C		-	GnomAD,GnomADv3	-
1216366	NC_000017.11:g.43100559_43100560del	Benign / Little Clinical Significance	chr17:g.43100558:GTA>G		-	ENIGMA,ClinVar,LOVD,GnomAD,GnomADv3	http://www.ncbi.nlm.nih.gov/clinvar/?term=SCV000244772
1175235	NC_000017.11:g.43085368A>G	Not Yet Reviewed	chr17:g.43085368:A>G		-	GnomADv3	-
1176926	NC_000017.11:g.43091450T>G	Benign / Little Clinical Significance	chr17:g.43091450:T>G		M1361L	ENIGMA,ClinVar,LOVD,exLOVD,ExAC,BIC,GnomAD,GnomADv3	http://www.ncbi.nlm.nih.gov/clinvar/?term=SCV000487985, http://www.ncbi.nlm.nih.gov/clinvar/?term=SCV000688464, http://www.ncbi.nlm.nih.gov/clinvar/?term=SCV002538258, http://www.ncbi.nlm.nih.gov/clinvar/?term=SCV000699106, http://www.ncbi.nlm.nih.gov/clinvar/?term=SCV000521417, http://www.ncbi.nlm.nih.gov/clinvar/?term=SCV000244353, http://www.ncbi.nlm.nih.gov/clinvar/?term=SCV000076450, http://www.ncbi.nlm.nih.gov/clinvar/?term=SCV001470175, http://www.ncbi.nlm.nih.gov/clinvar/?term=SCV000144960, http://www.ncbi.nlm.nih.gov/clinvar/?term=SCV000213470
1164149	NC_000017.11:g.43054604T>C	Not Yet Reviewed	chr17:g.43054604:T>C		-	GnomADv3	-
1173060	NC_000017.11:g.43077411A>G	Not Yet Reviewed	chr17:g.43077411:A>G		-	GnomADv3	-
1208228	NC_000017.11:g.43047642del	Not Yet Reviewed	chr17:g.43047641:AC>A		-	ClinVar,LOVD	http://www.ncbi.nlm.nih.gov/clinvar/?term=SCV000326318
1171967	NC_000017.11:g.43074449A>G	Likely benign	chr17:g.43074449:A>G		N1519=	ENIGMA,ClinVar,GnomAD,GnomADv3	http://www.ncbi.nlm.nih.gov/clinvar/?term=SCV000759498, http://www.ncbi.nlm.nih.gov/clinvar/?term=SCV000683193, http://www.ncbi.nlm.nih.gov/clinvar/?term=SCV000275481, http://www.ncbi.nlm.nih.gov/clinvar/?term=SCV000578179
1208196	NC_000017.11:g.43046779T>A	Not Yet Reviewed	chr17:g.43046779:T>A		-	GnomAD,GnomADv3	-
1209520	NC_000017.11:g.43059126_43059127insCA	Not Yet Reviewed	chr17:g.43059126:G>GCA		-	GnomADv3	-
1181506	NC_000017.11:g.43093774G>C	Not Yet Reviewed	chr17:g.43093774:G>C		-	ClinVar	http://www.ncbi.nlm.nih.gov/clinvar/?term=SCV000668455, http://www.ncbi.nlm.nih.gov/clinvar/?term=SCV004521594, http://www.ncbi.nlm.nih.gov/clinvar/?term=SCV003851062, http://www.ncbi.nlm.nih.gov/clinvar/?term=SCV000570918
1214870	NC_000017.11:g.43094145dup	Pathogenic	chr17:g.43094144:T>TC		K463Efs*17	ENIGMA,ClinVar	http://www.ncbi.nlm.nih.gov/clinvar/?term=SCV003838249, http://www.ncbi.nlm.nih.gov/clinvar/?term=SCV000783377, http://www.ncbi.nlm.nih.gov/clinvar/?term=SCV000267690
1209627	NC_000017.11:g.43060704A>T	Not Yet Reviewed	chr17:g.43060704:A>T		-	GnomADv3	-
1167873	NC_000017.11:g.43064980G>A	Not Yet Reviewed	chr17:g.43064980:G>A		-	GnomADv3	-
1161705	NC_000017.11:g.43048289G>A	Not Yet Reviewed	chr17:g.43048289:G>A		-	GnomAD,GnomADv3	-
1163841	NC_000017.11:g.43053250A>G	Not Yet Reviewed	chr17:g.43053250:A>G		-	GnomADv3	-
1161544	NC_000017.11:g.43047716G>A	Not Yet Reviewed	chr17:g.43047716:G>A		-	ClinVar,ENIGMA_BRCA12_Functional_Assays	http://www.ncbi.nlm.nih.gov/clinvar/?term=SCV001632036, http://www.ncbi.nlm.nih.gov/clinvar/?term=SCV001341754, http://www.ncbi.nlm.nih.gov/clinvar/?term=SCV001242721
1174138	NC_000017.11:g.43081784G>A	Not Yet Reviewed	chr17:g.43081784:G>A		-	GnomADv3	-
1175529	NC_000017.11:g.43086641A>T	Not Yet Reviewed	chr17:g.43086641:A>T		-	GnomAD,GnomADv3	-
1216974	NC_000017.11:g.43100664del	Not Yet Reviewed	chr17:g.43100663:TA>T		-	GnomAD,GnomADv3	-
1208939	NC_000017.11:g.43053853T>C	Not Yet Reviewed	chr17:g.43053853:T>C		-	GnomADv3	-
1216287	NC_000017.11:g.43100520G>T	Not Yet Reviewed	chr17:g.43100520:G>T		-	GnomADv3	-
1192114	NC_000017.11:g.43114423G>T	Not Yet Reviewed	chr17:g.43114423:G>T		-	GnomADv3	-
1188999	NC_000017.11:g.43105352A>G	Not Yet Reviewed	chr17:g.43105352:A>G		-	GnomADv3	-
1209582	NC_000017.11:g.43060083del	Not Yet Reviewed	chr17:g.43060082:GT>G		-	GnomADv3	-
1219934	NC_000017.11:g.43121683_43121684insAAAAAAAAAAAAAAAAAAAAAAAAAAAAA	Not Yet Reviewed	chr17:g.43121683:C>CAAAAAAAAAAAAAAAAAAAAAAAAAAAAA		-	GnomADv3	-
1191259	NC_000017.11:g.43111737G>T	Not Yet Reviewed	chr17:g.43111737:G>T		-	GnomAD,GnomADv3	-
1167465	NC_000017.11:g.43063933T>G	Not Yet Reviewed	chr17:g.43063933:T>G		-	ClinVar,ENIGMA_BRCA12_Functional_Assays	http://www.ncbi.nlm.nih.gov/clinvar/?term=SCV001243521
1215655	NC_000017.11:g.43096496A>C	Not Yet Reviewed	chr17:g.43096496:A>C		-	GnomADv3	-
1208547	NC_000017.11:g.43049639del	Not Yet Reviewed	chr17:g.43049638:CA>C		-	ClinVar	http://www.ncbi.nlm.nih.gov/clinvar/?term=SCV000912756
1162499	NC_000017.11:g.43049530A>T	Not Yet Reviewed	chr17:g.43049530:A>T		-	GnomADv3	-
1207975	NC_000017.11:g.43046069A>C	Not Yet Reviewed	chr17:g.43046069:A>C		-	GnomADv3	-
1164582	NC_000017.11:g.43056381G>A	Not Yet Reviewed	chr17:g.43056381:G>A		-	GnomAD,GnomADv3	-
1162862	NC_000017.11:g.43050851C>T	Not Yet Reviewed	chr17:g.43050851:C>T		-	GnomADv3	-
1164397	NC_000017.11:g.43055601A>G	Not Yet Reviewed	chr17:g.43055601:A>G		-	GnomAD,GnomADv3	-
1174837	NC_000017.11:g.43083803G>C	Not Yet Reviewed	chr17:g.43083803:G>C		-	GnomADv3	-
1167006	NC_000017.11:g.43063371C>A	Not Yet Reviewed	chr17:g.43063371:C>A		-	ClinVar,ExAC,GnomAD,ENIGMA_BRCA12_Functional_Assays	http://www.ncbi.nlm.nih.gov/clinvar/?term=SCV005402658, http://www.ncbi.nlm.nih.gov/clinvar/?term=SCV004817584, http://www.ncbi.nlm.nih.gov/clinvar/?term=SCV004212750, http://www.ncbi.nlm.nih.gov/clinvar/?term=SCV001204917, http://www.ncbi.nlm.nih.gov/clinvar/?term=SCV001185544, http://www.ncbi.nlm.nih.gov/clinvar/?term=SCV001241801, http://www.ncbi.nlm.nih.gov/clinvar/?term=SCV000293254
1181723	NC_000017.11:g.43093895T>A	Not Yet Reviewed	chr17:g.43093895:T>A		-	LOVD	-
1171908	NC_000017.11:g.43074416C>T	Not Yet Reviewed	chr17:g.43074416:C>T		-	ClinVar	http://www.ncbi.nlm.nih.gov/clinvar/?term=SCV002429602
1216242	NC_000017.11:g.43100414T>A	Not Yet Reviewed	chr17:g.43100414:T>A		-	GnomAD,GnomADv3	-
1209024	NC_000017.11:g.43054786A>C	Not Yet Reviewed	chr17:g.43054786:A>C		-	GnomADv3	-
1189754	NC_000017.11:g.43107060C>A	Not Yet Reviewed	chr17:g.43107060:C>A		-	GnomADv3	-
1172139	NC_000017.11:g.43074614T>A	Not Yet Reviewed	chr17:g.43074614:T>A		-	GnomAD,GnomADv3	-
1175966	NC_000017.11:g.43088590A>G	Not Yet Reviewed	chr17:g.43088590:A>G		-	GnomADv3	-
1161381	NC_000017.11:g.43047667A>G	Not Yet Reviewed	chr17:g.43047667:A>G		-	ClinVar,LOVD,ENIGMA_BRCA12_Functional_Assays	http://www.ncbi.nlm.nih.gov/clinvar/?term=SCV001243335
1212988	NC_000017.11:g.43091674C>A	Not Yet Reviewed	chr17:g.43091674:C>A		-	ClinVar,LOVD	http://www.ncbi.nlm.nih.gov/clinvar/?term=SCV005914184, http://www.ncbi.nlm.nih.gov/clinvar/?term=SCV001570361, http://www.ncbi.nlm.nih.gov/clinvar/?term=SCV003856594, http://www.ncbi.nlm.nih.gov/clinvar/?term=SCV003851157, http://www.ncbi.nlm.nih.gov/clinvar/?term=SCV001353946
1188866	NC_000017.11:g.43104947T>A	Not Yet Reviewed	chr17:g.43104947:T>A		-	ClinVar,ENIGMA_BRCA12_Functional_Assays	http://www.ncbi.nlm.nih.gov/clinvar/?term=SCV001241705
1184550	NC_000017.11:g.43097295A>C	Not Yet Reviewed	chr17:g.43097295:A>C		-	ClinVar	http://www.ncbi.nlm.nih.gov/clinvar/?term=SCV005731104
1173822	NC_000017.11:g.43080211C>T	Not Yet Reviewed	chr17:g.43080211:C>T		-	GnomADv3	-
1174349	NC_000017.11:g.43082437G>A	Not Yet Reviewed	chr17:g.43082437:G>A		-	LOVD	-
1183210	NC_000017.11:g.43094690T>C	Not Yet Reviewed	chr17:g.43094690:T>C		-	ClinVar,LOVD	http://www.ncbi.nlm.nih.gov/clinvar/?term=SCV000668412, http://www.ncbi.nlm.nih.gov/clinvar/?term=SCV004228260, http://www.ncbi.nlm.nih.gov/clinvar/?term=SCV003847903
1184410	NC_000017.11:g.43097080C>T	Not Yet Reviewed	chr17:g.43097080:C>T		-	GnomADv3	-
1218728	NC_000017.11:g.43110089T>G	Not Yet Reviewed	chr17:g.43110089:T>G		-	GnomADv3	-
1166699	NC_000017.11:g.43062977G>A	Not Yet Reviewed	chr17:g.43062977:G>A		-	GnomAD,GnomADv3	-
1172062	NC_000017.11:g.43074501G>A	Not Yet Reviewed	chr17:g.43074501:G>A		-	ClinVar	http://www.ncbi.nlm.nih.gov/clinvar/?term=SCV005025896, http://www.ncbi.nlm.nih.gov/clinvar/?term=SCV000938382
1178057	NC_000017.11:g.43092027A>C	Not Yet Reviewed	chr17:g.43092027:A>C		-	ClinVar	http://www.ncbi.nlm.nih.gov/clinvar/?term=SCV003851935, http://www.ncbi.nlm.nih.gov/clinvar/?term=SCV000905754
1192986	NC_000017.11:g.43116692G>A	Not Yet Reviewed	chr17:g.43116692:G>A		-	GnomAD,GnomADv3	-
1160326	NC_000017.11:g.43045737A>G	Not Yet Reviewed	chr17:g.43045737:A>G		-	ClinVar,ENIGMA_BRCA12_Functional_Assays	http://www.ncbi.nlm.nih.gov/clinvar/?term=SCV001244071
1161606	NC_000017.11:g.43047919G>A	Not Yet Reviewed	chr17:g.43047919:G>A		-	GnomAD,GnomADv3	-
1174623	NC_000017.11:g.43082615T>C	Not Yet Reviewed	chr17:g.43082615:T>C		-	LOVD	-
1194808	NC_000017.11:g.43122734C>A	Not Yet Reviewed	chr17:g.43122734:C>A		-	GnomAD,GnomADv3	-
1181669	NC_000017.11:g.43093861G>A	Not Yet Reviewed	chr17:g.43093861:G>A		-	ClinVar	http://www.ncbi.nlm.nih.gov/clinvar/?term=SCV003851128, http://www.ncbi.nlm.nih.gov/clinvar/?term=SCV001228090, http://www.ncbi.nlm.nih.gov/clinvar/?term=SCV000912815
1216815	NC_000017.11:g.43100643_43100680del	Not Yet Reviewed	chr17:g.43100642:ATAACATATATATAACATATATATATATATATATATAAT>A		-	GnomADv3	-
1209535	NC_000017.11:g.43059470_43059472dup	Benign / Little Clinical Significance	chr17:g.43059469:C>CACA		-	ENIGMA,1000_Genomes,ClinVar,LOVD,GnomAD,GnomADv3	http://www.ncbi.nlm.nih.gov/clinvar/?term=SCV000321163
1175858	NC_000017.11:g.43088081T>C	Not Yet Reviewed	chr17:g.43088081:T>C		-	GnomADv3	-
1193867	NC_000017.11:g.43120222T>C	Not Yet Reviewed	chr17:g.43120222:T>C		-	1000_Genomes,GnomAD,GnomADv3	-
1178153	NC_000017.11:g.43092073A>G	Not Yet Reviewed	chr17:g.43092073:A>G		-	ClinVar	http://www.ncbi.nlm.nih.gov/clinvar/?term=SCV001181815, http://www.ncbi.nlm.nih.gov/clinvar/?term=SCV003846872, http://www.ncbi.nlm.nih.gov/clinvar/?term=SCV001362914
1213288	NC_000017.11:g.43092034_43092035insA	Not Yet Reviewed	chr17:g.43092034:G>GA		-	LOVD	-
1189516	NC_000017.11:g.43106512G>C	Not Yet Reviewed	chr17:g.43106512:G>C		-	ClinVar,ENIGMA_BRCA12_Functional_Assays	http://www.ncbi.nlm.nih.gov/clinvar/?term=SCV001241599
1211903	NC_000017.11:g.43079428del	Not Yet Reviewed	chr17:g.43079427:CA>C		-	GnomAD	-
1189518	NC_000017.11:g.43106513A>C	Not Yet Reviewed	chr17:g.43106513:A>C		-	ClinVar,ENIGMA_BRCA12_Functional_Assays	http://www.ncbi.nlm.nih.gov/clinvar/?term=SCV001241597
1219209	NC_000017.11:g.43114031C>T	Not Yet Reviewed	chr17:g.43114031:C>T		-	GnomADv3	-
1216250	NC_000017.11:g.43100436A>G	Not Yet Reviewed	chr17:g.43100436:A>G		-	GnomADv3	-
1172072	NC_000017.11:g.43074510G>A	Not Yet Reviewed	chr17:g.43074510:G>A		-	ClinVar,GnomAD	http://www.ncbi.nlm.nih.gov/clinvar/?term=SCV004481773, http://www.ncbi.nlm.nih.gov/clinvar/?term=SCV005100982
1209010	NC_000017.11:g.43054764A>T	Not Yet Reviewed	chr17:g.43054764:A>T		-	GnomADv3	-
1195729	NC_000017.11:g.43124128A>G	Not Yet Reviewed	chr17:g.43124128:A>G		-	ClinVar	http://www.ncbi.nlm.nih.gov/clinvar/?term=SCV003218413
1188811	NC_000017.11:g.43104930C>G	Not Yet Reviewed	chr17:g.43104930:C>G		-	ClinVar,ENIGMA_BRCA12_Functional_Assays	http://www.ncbi.nlm.nih.gov/clinvar/?term=SCV001238141
1209099	NC_000017.11:g.43056191del	Not Yet Reviewed	chr17:g.43056190:TC>T		-	GnomAD,GnomADv3	-
1192903	NC_000017.11:g.43116345C>T	Not Yet Reviewed	chr17:g.43116345:C>T		-	GnomAD,GnomADv3	-
1217231	NC_000017.11:g.43100685dup	Not Yet Reviewed	chr17:g.43100684:T>TA		-	GnomAD,GnomADv3	-
1214265	NC_000017.11:g.43093319_43093320del	Pathogenic	chr17:g.43093318:ACT>A		V738*	ENIGMA,ClinVar	http://www.ncbi.nlm.nih.gov/clinvar/?term=SCV000679228, http://www.ncbi.nlm.nih.gov/clinvar/?term=SCV000783407
1176373	NC_000017.11:g.43090260T>A	Not Yet Reviewed	chr17:g.43090260:T>A		-	GnomADv3	-
1161602	NC_000017.11:g.43047876A>G	Not Yet Reviewed	chr17:g.43047876:A>G		-	GnomADv3	-
1212060	NC_000017.11:g.43082438_43082439delinsAAATC	Not Yet Reviewed	chr17:g.43082438:GT>AAATC		-	ClinVar	http://www.ncbi.nlm.nih.gov/clinvar/?term=SCV005025893
1192469	NC_000017.11:g.43115715T>C	Not Yet Reviewed	chr17:g.43115715:T>C		-	ClinVar,ENIGMA_BRCA12_Functional_Assays	http://www.ncbi.nlm.nih.gov/clinvar/?term=SCV002988114, http://www.ncbi.nlm.nih.gov/clinvar/?term=SCV001748678, http://www.ncbi.nlm.nih.gov/clinvar/?term=SCV001237923
1178973	NC_000017.11:g.43092506A>G	Not Yet Reviewed	chr17:g.43092506:A>G		-	ClinVar,LOVD	http://www.ncbi.nlm.nih.gov/clinvar/?term=SCV001518258, http://www.ncbi.nlm.nih.gov/clinvar/?term=SCV003849183
1168771	NC_000017.11:g.43067613T>A	Not Yet Reviewed	chr17:g.43067613:T>A		-	ClinVar,ENIGMA_BRCA12_Functional_Assays	http://www.ncbi.nlm.nih.gov/clinvar/?term=SCV001243455
1171331	NC_000017.11:g.43072743T>C	Not Yet Reviewed	chr17:g.43072743:T>C		-	GnomADv3	-
1161639	NC_000017.11:g.43048066A>G	Not Yet Reviewed	chr17:g.43048066:A>G		-	GnomAD,GnomADv3	-
1195388	NC_000017.11:g.43124028C>A	Not Yet Reviewed	chr17:g.43124028:C>A		-	ClinVar,ENIGMA_BRCA12_Functional_Assays	http://www.ncbi.nlm.nih.gov/clinvar/?term=SCV005547491, http://www.ncbi.nlm.nih.gov/clinvar/?term=SCV001243683
1191122	NC_000017.11:g.43111337T>A	Not Yet Reviewed	chr17:g.43111337:T>A		-	1000_Genomes,GnomAD,GnomADv3	-
1219718	NC_000017.11:g.43120757_43120758insCCAACCCCCCACC	Not Yet Reviewed	chr17:g.43120757:T>TCCAACCCCCCACC		-	GnomADv3	-
1185472	NC_000017.11:g.43099824C>R	Not Yet Reviewed	chr17:g.43099824:C>R		-	LOVD	-
1192333	NC_000017.11:g.43115431G>A	Not Yet Reviewed	chr17:g.43115431:G>A		-	GnomAD,GnomADv3	-
1210032	NC_000017.11:g.43064827_43064828insTTTTTTTTTTTTTTTTTTTTTTTTTTTTTTTTTTTTTTTT	Not Yet Reviewed	chr17:g.43064827:A>ATTTTTTTTTTTTTTTTTTTTTTTTTTTTTTTTTTTTTTTT		-	GnomADv3	-
1218796	NC_000017.11:g.43111073C>A	Not Yet Reviewed	chr17:g.43111073:C>A		-	GnomADv3	-
1164770	NC_000017.11:g.43057044A>C	Not Yet Reviewed	chr17:g.43057044:A>C		-	ClinVar,ENIGMA_BRCA12_Functional_Assays	http://www.ncbi.nlm.nih.gov/clinvar/?term=SCV001242526
1195938	NC_000017.11:g.43124871C>G	Not Yet Reviewed	chr17:g.43124871:C>G		-	GnomADv3	-
1169707	NC_000017.11:g.43068899A>G	Not Yet Reviewed	chr17:g.43068899:A>G		-	GnomADv3	-
1187572	NC_000017.11:g.43102519G>C	Not Yet Reviewed	chr17:g.43102519:G>C		-	1000_Genomes,GnomADv3	-
1213555	NC_000017.11:g.43092393_43092402del	Pathogenic	chr17:g.43092392:CTTCATTAATA>C		N1043Kfs*2	ENIGMA,ClinVar,LOVD	http://www.ncbi.nlm.nih.gov/clinvar/?term=SCV000325563, http://www.ncbi.nlm.nih.gov/clinvar/?term=SCV000210035, http://www.ncbi.nlm.nih.gov/clinvar/?term=SCV000299887
1196230	NC_000017.11:g.43127512A>G	Not Yet Reviewed	chr17:g.43127512:A>G		-	ClinVar,LOVD	http://www.ncbi.nlm.nih.gov/clinvar/?term=SCV000244902
1184468	NC_000017.11:g.43097234T>C	Not Yet Reviewed	chr17:g.43097234:T>C		-	ClinVar,exLOVD,BIC	http://www.ncbi.nlm.nih.gov/clinvar/?term=SCV000145633
1195258	NC_000017.11:g.43123785G>A	Not Yet Reviewed	chr17:g.43123785:G>A		-	1000_Genomes,GnomAD,GnomADv3	-
1208209	NC_000017.11:g.43047120del	Not Yet Reviewed	chr17:g.43047119:AG>A		-	1000_Genomes,GnomADv3	-
1174173	NC_000017.11:g.43081974T>C	Not Yet Reviewed	chr17:g.43081974:T>C		-	GnomADv3	-
1193155	NC_000017.11:g.43117516G>A	Not Yet Reviewed	chr17:g.43117516:G>A		-	GnomADv3	-
1210022	NC_000017.11:g.43064827_43064828insTTTTTTTTTTTTTTTTTTTTTTTTTTTTATTTTTTT	Not Yet Reviewed	chr17:g.43064827:A>ATTTTTTTTTTTTTTTTTTTTTTTTTTTTATTTTTTT		-	GnomADv3	-
1192231	NC_000017.11:g.43114960T>C	Not Yet Reviewed	chr17:g.43114960:T>C		-	GnomADv3	-
1163915	NC_000017.11:g.43053621G>T	Not Yet Reviewed	chr17:g.43053621:G>T		-	GnomADv3	-
1193624	NC_000017.11:g.43119150C>T	Not Yet Reviewed	chr17:g.43119150:C>T		-	GnomAD,GnomADv3	-
1189594	NC_000017.11:g.43106535T>A	Not Yet Reviewed	chr17:g.43106535:T>A		-	ClinVar,ENIGMA_BRCA12_Functional_Assays	http://www.ncbi.nlm.nih.gov/clinvar/?term=SCV001241563
1213741	NC_000017.11:g.43092662_43092663del	Not Yet Reviewed	chr17:g.43092661:TGA>T		-	ClinVar	http://www.ncbi.nlm.nih.gov/clinvar/?term=SCV004018769
1217813	NC_000017.11:g.43103467_43103468del	Not Yet Reviewed	chr17:g.43103466:CAA>C		-	GnomAD,GnomADv3	-
1219895	NC_000017.11:g.43121680T>A	Not Yet Reviewed	chr17:g.43121680:T>A		-	GnomADv3	-
1163783	NC_000017.11:g.43053033C>T	Not Yet Reviewed	chr17:g.43053033:C>T		-	GnomADv3	-
1178966	NC_000017.11:g.43092502G>A	Not Yet Reviewed	chr17:g.43092502:G>A		-	ClinVar,LOVD	http://www.ncbi.nlm.nih.gov/clinvar/?term=SCV004836360, http://www.ncbi.nlm.nih.gov/clinvar/?term=SCV003849180, http://www.ncbi.nlm.nih.gov/clinvar/?term=SCV000963204, http://www.ncbi.nlm.nih.gov/clinvar/?term=SCV001179363
1192796	NC_000017.11:g.43115866A>C	Not Yet Reviewed	chr17:g.43115866:A>C		-	GnomADv3	-
1165145	NC_000017.11:g.43057143A>C	Not Yet Reviewed	chr17:g.43057143:A>C		-	ClinVar,ENIGMA_BRCA12_Functional_Assays	http://www.ncbi.nlm.nih.gov/clinvar/?term=SCV001242381
1184486	NC_000017.11:g.43097247C>T	Not Yet Reviewed	chr17:g.43097247:C>T		-	LOVD	-
1181524	NC_000017.11:g.43093785C>T	Likely benign	chr17:g.43093785:C>T		T582=	ENIGMA,ClinVar,LOVD,ExAC,GnomAD	http://www.ncbi.nlm.nih.gov/clinvar/?term=SCV002710295, http://www.ncbi.nlm.nih.gov/clinvar/?term=SCV001611448, http://www.ncbi.nlm.nih.gov/clinvar/?term=SCV001343977, http://www.ncbi.nlm.nih.gov/clinvar/?term=SCV000578240
1193905	NC_000017.11:g.43120402T>C	Not Yet Reviewed	chr17:g.43120402:T>C		-	GnomADv3	-
1177112	NC_000017.11:g.43091538C>T	Likely benign	chr17:g.43091538:C>T		Q1331=	ENIGMA,ClinVar	http://www.ncbi.nlm.nih.gov/clinvar/?term=SCV000759353, http://www.ncbi.nlm.nih.gov/clinvar/?term=SCV000215475, http://www.ncbi.nlm.nih.gov/clinvar/?term=SCV000578109
1160878	NC_000017.11:g.43046322C>T	Not Yet Reviewed	chr17:g.43046322:C>T		-	GnomAD,GnomADv3	-
1195659	NC_000017.11:g.43124102T>C	Not Yet Reviewed	chr17:g.43124102:T>C		-	ClinVar,ENIGMA_BRCA12_Functional_Assays	http://www.ncbi.nlm.nih.gov/clinvar/?term=SCV001243564
1177036	NC_000017.11:g.43091495C>A	Not Yet Reviewed	chr17:g.43091495:C>A		-	ClinVar	http://www.ncbi.nlm.nih.gov/clinvar/?term=SCV004360202
1189253	NC_000017.11:g.43106393A>T	Not Yet Reviewed	chr17:g.43106393:A>T		-	GnomADv3	-
1181576	NC_000017.11:g.43093813G>T	Not Yet Reviewed	chr17:g.43093813:G>T		-	LOVD	-
1176476	NC_000017.11:g.43090735T>C	Not Yet Reviewed	chr17:g.43090735:T>C		-	GnomADv3	-
1208450	NC_000017.11:g.43049119_43049195del	Not Yet Reviewed	chr17:g.43049118:TACTGTGCCAAGGGTGAATGATGAAAGCTCCTTCACCACAGAAGCACCACACAGCTGTACCATCCATTCCAGTTGATC>T		-	ClinVar	http://www.ncbi.nlm.nih.gov/clinvar/?term=SCV001553556
1173210	NC_000017.11:g.43077886C>T	Not Yet Reviewed	chr17:g.43077886:C>T		-	GnomADv3	-
1170581	NC_000017.11:g.43071091G>A	Not Yet Reviewed	chr17:g.43071091:G>A		-	ClinVar,LOVD,BIC,ENIGMA_BRCA12_Functional_Assays	http://www.ncbi.nlm.nih.gov/clinvar/?term=SCV001489745, http://www.ncbi.nlm.nih.gov/clinvar/?term=SCV000145190
1209892	NC_000017.11:g.43063886C>A	Not Yet Reviewed	chr17:g.43063886:C>A		-	ClinVar,ENIGMA_BRCA12_Functional_Assays	http://www.ncbi.nlm.nih.gov/clinvar/?term=SCV001430316, http://www.ncbi.nlm.nih.gov/clinvar/?term=SCV001185510, http://www.ncbi.nlm.nih.gov/clinvar/?term=SCV001988345, http://www.ncbi.nlm.nih.gov/clinvar/?term=SCV000912785, http://www.ncbi.nlm.nih.gov/clinvar/?term=SCV001237696
1216323	NC_000017.11:g.43100548_43100549insTC	Not Yet Reviewed	chr17:g.43100548:G>GTC		-	GnomADv3	-
1167155	NC_000017.11:g.43063538C>T	Not Yet Reviewed	chr17:g.43063538:C>T		-	LOVD	-
1189461	NC_000017.11:g.43106495G>T	Not Yet Reviewed	chr17:g.43106495:G>T		-	ClinVar,ENIGMA_BRCA12_Functional_Assays	http://www.ncbi.nlm.nih.gov/clinvar/?term=SCV001242981
1195369	NC_000017.11:g.43124024G>T	Not Yet Reviewed	chr17:g.43124024:G>T		-	ClinVar,ENIGMA_BRCA12_Functional_Assays	http://www.ncbi.nlm.nih.gov/clinvar/?term=SCV001237773, http://www.ncbi.nlm.nih.gov/clinvar/?term=SCV000679319, http://www.ncbi.nlm.nih.gov/clinvar/?term=SCV003442384, http://www.ncbi.nlm.nih.gov/clinvar/?term=SCV002673534
1179292	NC_000017.11:g.43092661T>G	Not Yet Reviewed	chr17:g.43092661:T>G		-	ClinVar	http://www.ncbi.nlm.nih.gov/clinvar/?term=SCV003849296, http://www.ncbi.nlm.nih.gov/clinvar/?term=SCV000902229
1182443	NC_000017.11:g.43094281T>G	Not Yet Reviewed	chr17:g.43094281:T>G		-	ClinVar	http://www.ncbi.nlm.nih.gov/clinvar/?term=SCV002674909, http://www.ncbi.nlm.nih.gov/clinvar/?term=SCV003846075
1212867	NC_000017.11:g.43091487_43091489del	Not Yet Reviewed	chr17:g.43091486:TTCC>T		-	LOVD	-
1179247	NC_000017.11:g.43092640C>T	Not Yet Reviewed	chr17:g.43092640:C>T		-	ClinVar,LOVD,exLOVD	http://www.ncbi.nlm.nih.gov/clinvar/?term=SCV001177891, http://www.ncbi.nlm.nih.gov/clinvar/?term=SCV003849279, http://www.ncbi.nlm.nih.gov/clinvar/?term=SCV001734507
1219556	NC_000017.11:g.43118566A>C	Not Yet Reviewed	chr17:g.43118566:A>C		-	GnomADv3	-
1163049	NC_000017.11:g.43051078T>C	Not Yet Reviewed	chr17:g.43051078:T>C		-	ClinVar,LOVD,ENIGMA_BRCA12_Functional_Assays	http://www.ncbi.nlm.nih.gov/clinvar/?term=SCV001238514
1210427	NC_000017.11:g.43067634_43067638delinsA	Pathogenic	chr17:g.43067634:TCTTC>A		E1682*	ENIGMA,ClinVar,LOVD	http://www.ncbi.nlm.nih.gov/clinvar/?term=SCV000323829, http://www.ncbi.nlm.nih.gov/clinvar/?term=SCV000326118
1193016	NC_000017.11:g.43116847C>G	Not Yet Reviewed	chr17:g.43116847:C>G		-	GnomADv3	-
1214754	NC_000017.11:g.43093975del	Pathogenic	chr17:g.43093974:CT>C		K519Rfs*13	ENIGMA,ClinVar,LOVD,BIC	http://www.ncbi.nlm.nih.gov/clinvar/?term=SCV000184504, http://www.ncbi.nlm.nih.gov/clinvar/?term=SCV001586223, http://www.ncbi.nlm.nih.gov/clinvar/?term=SCV000292509, http://www.ncbi.nlm.nih.gov/clinvar/?term=SCV005199749, http://www.ncbi.nlm.nih.gov/clinvar/?term=SCV005045938, http://www.ncbi.nlm.nih.gov/clinvar/?term=SCV000682972, http://www.ncbi.nlm.nih.gov/clinvar/?term=SCV003809812, http://www.ncbi.nlm.nih.gov/clinvar/?term=SCV000325099, http://www.ncbi.nlm.nih.gov/clinvar/?term=SCV000591341, http://www.ncbi.nlm.nih.gov/clinvar/?term=SCV000296362, http://www.ncbi.nlm.nih.gov/clinvar/?term=SCV000698874, http://www.ncbi.nlm.nih.gov/clinvar/?term=SCV000587147, http://www.ncbi.nlm.nih.gov/clinvar/?term=SCV000564334, http://www.ncbi.nlm.nih.gov/clinvar/?term=SCV000299620, http://www.ncbi.nlm.nih.gov/clinvar/?term=SCV000053595, http://www.ncbi.nlm.nih.gov/clinvar/?term=SCV000144130, http://www.ncbi.nlm.nih.gov/clinvar/?term=SCV000189883, http://www.ncbi.nlm.nih.gov/clinvar/?term=SCV002551034, http://www.ncbi.nlm.nih.gov/clinvar/?term=SCV004848371, http://www.ncbi.nlm.nih.gov/clinvar/?term=SCV004216934, http://www.ncbi.nlm.nih.gov/clinvar/?term=SCV000039543, http://www.ncbi.nlm.nih.gov/clinvar/?term=SCV002589084, http://www.ncbi.nlm.nih.gov/clinvar/?term=SCV000839889
1162406	NC_000017.11:g.43049282T>C	Not Yet Reviewed	chr17:g.43049282:T>C		-	ClinVar	http://www.ncbi.nlm.nih.gov/clinvar/?term=SCV000907623
1177629	NC_000017.11:g.43091804T>C	Not Yet Reviewed	chr17:g.43091804:T>C		-	ClinVar	http://www.ncbi.nlm.nih.gov/clinvar/?term=SCV005731745
1213436	NC_000017.11:g.43092217del	Pathogenic	chr17:g.43092216:AT>A		H1105Lfs*4	ENIGMA,ClinVar,LOVD	http://www.ncbi.nlm.nih.gov/clinvar/?term=SCV000323588, http://www.ncbi.nlm.nih.gov/clinvar/?term=SCV000325608, http://www.ncbi.nlm.nih.gov/clinvar/?term=SCV004244056
1192534	NC_000017.11:g.43115731A>G	Not Yet Reviewed	chr17:g.43115731:A>G		-	ClinVar,ENIGMA_BRCA12_Functional_Assays	http://www.ncbi.nlm.nih.gov/clinvar/?term=SCV001242390
1191698	NC_000017.11:g.43112845C>T	Not Yet Reviewed	chr17:g.43112845:C>T		-	GnomAD,GnomADv3	-
1193114	NC_000017.11:g.43117358C>T	Not Yet Reviewed	chr17:g.43117358:C>T		-	GnomAD,GnomADv3	-
1167483	NC_000017.11:g.43063937A>G	Pathogenic	chr17:g.43063937:A>G		C1697R	ENIGMA,ClinVar,LOVD,exLOVD,BIC,ENIGMA_BRCA12_Functional_Assays	http://www.ncbi.nlm.nih.gov/clinvar/?term=SCV004101427, http://www.ncbi.nlm.nih.gov/clinvar/?term=SCV001905927, http://www.ncbi.nlm.nih.gov/clinvar/?term=SCV001242097, http://www.ncbi.nlm.nih.gov/clinvar/?term=SCV001576625, http://www.ncbi.nlm.nih.gov/clinvar/?term=SCV005045934, http://www.ncbi.nlm.nih.gov/clinvar/?term=SCV002512833, http://www.ncbi.nlm.nih.gov/clinvar/?term=SCV002588821, http://www.ncbi.nlm.nih.gov/clinvar/?term=SCV001741498, http://www.ncbi.nlm.nih.gov/clinvar/?term=SCV001552490, http://www.ncbi.nlm.nih.gov/clinvar/?term=SCV000109397, http://www.ncbi.nlm.nih.gov/clinvar/?term=SCV000145307, http://www.ncbi.nlm.nih.gov/clinvar/?term=SCV004212730, http://www.ncbi.nlm.nih.gov/clinvar/?term=SCV001470009, http://www.ncbi.nlm.nih.gov/clinvar/?term=SCV000214380
1174565	NC_000017.11:g.43082561C>T	Not Yet Reviewed	chr17:g.43082561:C>T		-	LOVD,ENIGMA_BRCA12_Functional_Assays	-
1214059	NC_000017.11:g.43093058del	Pathogenic	chr17:g.43093057:TC>T		D825Tfs*21	ENIGMA,ClinVar,LOVD	http://www.ncbi.nlm.nih.gov/clinvar/?term=SCV000323461, http://www.ncbi.nlm.nih.gov/clinvar/?term=SCV000325363, http://www.ncbi.nlm.nih.gov/clinvar/?term=SCV000587220
1214050	NC_000017.11:g.43093053_43093054del	Pathogenic	chr17:g.43093052:CTG>C		T826Rfs*4	ENIGMA,ClinVar,LOVD,BIC	http://www.ncbi.nlm.nih.gov/clinvar/?term=SCV000325367, http://www.ncbi.nlm.nih.gov/clinvar/?term=SCV000144453, http://www.ncbi.nlm.nih.gov/clinvar/?term=SCV002169691, http://www.ncbi.nlm.nih.gov/clinvar/?term=SCV005079618, http://www.ncbi.nlm.nih.gov/clinvar/?term=SCV002735329, http://www.ncbi.nlm.nih.gov/clinvar/?term=SCV000299777
1168584	NC_000017.11:g.43067311G>A	Not Yet Reviewed	chr17:g.43067311:G>A		-	GnomADv3	-
1213245	NC_000017.11:g.43091971_43091984del	Not Yet Reviewed	chr17:g.43091970:GCTAAGCTCTCCTTT>G		-	ClinVar	http://www.ncbi.nlm.nih.gov/clinvar/?term=SCV004414027
1218513	NC_000017.11:g.43108329T>C	Not Yet Reviewed	chr17:g.43108329:T>C		-	GnomADv3	-
1195794	NC_000017.11:g.43124326C>A	Not Yet Reviewed	chr17:g.43124326:C>A		-	GnomADv3	-
1218032	NC_000017.11:g.43104240G>T	Not Yet Reviewed	chr17:g.43104240:G>T		-	ClinVar	http://www.ncbi.nlm.nih.gov/clinvar/?term=SCV005980054
1174543	NC_000017.11:g.43082549C>T	Not Yet Reviewed	chr17:g.43082549:C>T		-	ClinVar	http://www.ncbi.nlm.nih.gov/clinvar/?term=SCV001123669, http://www.ncbi.nlm.nih.gov/clinvar/?term=SCV005547425
1166087	NC_000017.11:g.43060333C>A	Not Yet Reviewed	chr17:g.43060333:C>A		-	GnomAD,GnomADv3	-
1189292	NC_000017.11:g.43106450A>G	Not Yet Reviewed	chr17:g.43106450:A>G		-	ClinVar,ENIGMA_BRCA12_Functional_Assays	http://www.ncbi.nlm.nih.gov/clinvar/?term=SCV001736407, http://www.ncbi.nlm.nih.gov/clinvar/?term=SCV001243751
1218582	NC_000017.11:g.43108701T>A	Not Yet Reviewed	chr17:g.43108701:T>A		-	GnomADv3	-
1207871	NC_000017.11:g.43045750_43045813dup	Not Yet Reviewed	chr17:g.43045749:T>TGTCCAACACCCACTCTCGGGTCACCACAGGTGCCTCACACATCTGCCCAATTGCTGGAGACAGA		-	ClinVar,LOVD	http://www.ncbi.nlm.nih.gov/clinvar/?term=SCV000326322
1209303	NC_000017.11:g.43057493_43057494del	Not Yet Reviewed	chr17:g.43057492:CAG>C		-	GnomAD	-
1187658	NC_000017.11:g.43102822T>A	Not Yet Reviewed	chr17:g.43102822:T>A		-	GnomADv3	-
1173083	NC_000017.11:g.43077497G>T	Not Yet Reviewed	chr17:g.43077497:G>T		-	GnomADv3	-
1181797	NC_000017.11:g.43093937T>A	Not Yet Reviewed	chr17:g.43093937:T>A		-	ClinVar	http://www.ncbi.nlm.nih.gov/clinvar/?term=SCV005720957, http://www.ncbi.nlm.nih.gov/clinvar/?term=SCV002709009, http://www.ncbi.nlm.nih.gov/clinvar/?term=SCV003851184, http://www.ncbi.nlm.nih.gov/clinvar/?term=SCV001357043
1194951	NC_000017.11:g.43123118C>G	Not Yet Reviewed	chr17:g.43123118:C>G		-	GnomAD,GnomADv3	-
1171124	NC_000017.11:g.43072066G>C	Not Yet Reviewed	chr17:g.43072066:G>C		-	GnomAD,GnomADv3	-
1215776	NC_000017.11:g.43097306C>T	Not Yet Reviewed	chr17:g.43097306:C>T		-	ClinVar,LOVD	http://www.ncbi.nlm.nih.gov/clinvar/?term=SCV005980132, http://www.ncbi.nlm.nih.gov/clinvar/?term=SCV003314840
1216331	NC_000017.11:g.43100554G>A	Not Yet Reviewed	chr17:g.43100554:G>A		-	GnomADv3	-
1215718	NC_000017.11:g.43096593T>C	Not Yet Reviewed	chr17:g.43096593:T>C		-	GnomADv3	-
1211681	NC_000017.11:g.43076580del	Pathogenic	chr17:g.43076579:TA>T		I1465*	ENIGMA,ClinVar,LOVD	http://www.ncbi.nlm.nih.gov/clinvar/?term=SCV005432642, http://www.ncbi.nlm.nih.gov/clinvar/?term=SCV002632549, http://www.ncbi.nlm.nih.gov/clinvar/?term=SCV000940500, http://www.ncbi.nlm.nih.gov/clinvar/?term=SCV000688494, http://www.ncbi.nlm.nih.gov/clinvar/?term=SCV002014811, http://www.ncbi.nlm.nih.gov/clinvar/?term=SCV000566495, http://www.ncbi.nlm.nih.gov/clinvar/?term=SCV000783382
1165616	NC_000017.11:g.43058257C>G	Not Yet Reviewed	chr17:g.43058257:C>G		-	1000_Genomes,GnomAD,GnomADv3	-
1193077	NC_000017.11:g.43117181C>T	Not Yet Reviewed	chr17:g.43117181:C>T		-	GnomADv3	-
1214901	NC_000017.11:g.43094189_43094190insC	Pathogenic	chr17:g.43094189:G>GC		H448Afs*8	ENIGMA,ClinVar	http://www.ncbi.nlm.nih.gov/clinvar/?term=SCV000783549
1212652	NC_000017.11:g.43090060_43090061del	Not Yet Reviewed	chr17:g.43090059:AAG>A		-	GnomAD,GnomADv3	-
1214386	NC_000017.11:g.43093449_43093453delinsACTGC	Not Yet Reviewed	chr17:g.43093449:GCTGT>ACTGC		-	ClinVar	http://www.ncbi.nlm.nih.gov/clinvar/?term=SCV003848031, http://www.ncbi.nlm.nih.gov/clinvar/?term=SCV001360779
1213525	NC_000017.11:g.43092348del	Pathogenic	chr17:g.43092347:CT>C		I1061Mfs*12	ENIGMA,ClinVar	http://www.ncbi.nlm.nih.gov/clinvar/?term=SCV000679247, http://www.ncbi.nlm.nih.gov/clinvar/?term=SCV000783543
1196152	NC_000017.11:g.43125340T>C	Not Yet Reviewed	chr17:g.43125340:T>C		-	GnomAD,GnomADv3	-
1214809	NC_000017.11:g.43094064C>T	Likely benign	chr17:g.43094064:C>T		E489=	ENIGMA,ClinVar,LOVD	http://www.ncbi.nlm.nih.gov/clinvar/?term=SCV000224989, http://www.ncbi.nlm.nih.gov/clinvar/?term=SCV001171869, http://www.ncbi.nlm.nih.gov/clinvar/?term=SCV001615681, http://www.ncbi.nlm.nih.gov/clinvar/?term=SCV004818324, http://www.ncbi.nlm.nih.gov/clinvar/?term=SCV001360029, http://www.ncbi.nlm.nih.gov/clinvar/?term=SCV000698867, http://www.ncbi.nlm.nih.gov/clinvar/?term=SCV000578188
1162618	NC_000017.11:g.43049949C>T	Not Yet Reviewed	chr17:g.43049949:C>T		-	GnomADv3	-
1191382	NC_000017.11:g.43112185G>A	Not Yet Reviewed	chr17:g.43112185:G>A		-	1000_Genomes,GnomADv3	-
1215679	NC_000017.11:g.43096563C>T	Not Yet Reviewed	chr17:g.43096563:C>T		-	GnomADv3	-
1184206	NC_000017.11:g.43096464C>T	Not Yet Reviewed	chr17:g.43096464:C>T		-	GnomADv3	-
1183351	NC_000017.11:g.43094768C>A	Pathogenic	chr17:g.43094768:C>A		E255*	ENIGMA,ClinVar,LOVD,BIC	http://www.ncbi.nlm.nih.gov/clinvar/?term=SCV000326405, http://www.ncbi.nlm.nih.gov/clinvar/?term=SCV000299480, http://www.ncbi.nlm.nih.gov/clinvar/?term=SCV004242844, http://www.ncbi.nlm.nih.gov/clinvar/?term=SCV001580448, http://www.ncbi.nlm.nih.gov/clinvar/?term=SCV000213377, http://www.ncbi.nlm.nih.gov/clinvar/?term=SCV004212719, http://www.ncbi.nlm.nih.gov/clinvar/?term=SCV000145678
1214630	NC_000017.11:g.43093771dup	Not Yet Reviewed	chr17:g.43093770:T>TA		-	ClinVar	http://www.ncbi.nlm.nih.gov/clinvar/?term=SCV000779061
1181314	NC_000017.11:g.43093677C>A	Not Yet Reviewed	chr17:g.43093677:C>A		-	ClinVar	http://www.ncbi.nlm.nih.gov/clinvar/?term=SCV001543427, http://www.ncbi.nlm.nih.gov/clinvar/?term=SCV005383203, http://www.ncbi.nlm.nih.gov/clinvar/?term=SCV001173932, http://www.ncbi.nlm.nih.gov/clinvar/?term=SCV003849692
1213770	NC_000017.11:g.43092694_43092695del	Pathogenic	chr17:g.43092693:GAT>G		I946Qfs*5	ENIGMA,ClinVar,LOVD,ExAC,GnomAD	http://www.ncbi.nlm.nih.gov/clinvar/?term=SCV000325474, http://www.ncbi.nlm.nih.gov/clinvar/?term=SCV001553013, http://www.ncbi.nlm.nih.gov/clinvar/?term=SCV000299843
1171425	NC_000017.11:g.43073007G>A	Not Yet Reviewed	chr17:g.43073007:G>A		-	1000_Genomes,GnomAD,GnomADv3	-
1188883	NC_000017.11:g.43104952G>C	Not Yet Reviewed	chr17:g.43104952:G>C		-	ClinVar,ENIGMA_BRCA12_Functional_Assays	http://www.ncbi.nlm.nih.gov/clinvar/?term=SCV001238104
1217393	NC_000017.11:g.43100749T>C	Not Yet Reviewed	chr17:g.43100749:T>C		-	GnomADv3	-
1208313	NC_000017.11:g.43048212del	Not Yet Reviewed	chr17:g.43048211:CT>C		-	GnomADv3	-
1161171	NC_000017.11:g.43047396C>T	Not Yet Reviewed	chr17:g.43047396:C>T		-	GnomAD,GnomADv3	-
1207796	NC_000017.11:g.43045535dup	Not Yet Reviewed	chr17:g.43045534:C>CT		-	GnomAD	-
1216817	NC_000017.11:g.43100643T>A	Not Yet Reviewed	chr17:g.43100643:T>A		-	GnomADv3	-
1179691	NC_000017.11:g.43092861C>A	Likely benign	chr17:g.43092861:C>A		G890=	ENIGMA,ClinVar,GnomAD,GnomADv3	http://www.ncbi.nlm.nih.gov/clinvar/?term=SCV000759463, http://www.ncbi.nlm.nih.gov/clinvar/?term=SCV000214692, http://www.ncbi.nlm.nih.gov/clinvar/?term=SCV000578137
1163242	NC_000017.11:g.43051135G>T	Not Yet Reviewed	chr17:g.43051135:G>T		-	ClinVar,ENIGMA_BRCA12_Functional_Assays	http://www.ncbi.nlm.nih.gov/clinvar/?term=SCV001241648
1219543	NC_000017.11:g.43118409T>C	Not Yet Reviewed	chr17:g.43118409:T>C		-	GnomADv3	-
1212221	NC_000017.11:g.43084050A>T	Not Yet Reviewed	chr17:g.43084050:A>T		-	GnomADv3	-
1188658	NC_000017.11:g.43104884A>C	Not Yet Reviewed	chr17:g.43104884:A>C		-	ClinVar,ENIGMA_BRCA12_Functional_Assays	http://www.ncbi.nlm.nih.gov/clinvar/?term=SCV001243789
1209387	NC_000017.11:g.43057986C>T	Not Yet Reviewed	chr17:g.43057986:C>T		-	GnomADv3	-
1210618	NC_000017.11:g.43067873G>C	Not Yet Reviewed	chr17:g.43067873:G>C		-	GnomADv3	-
1184393	NC_000017.11:g.43096987G>C	Not Yet Reviewed	chr17:g.43096987:G>C		-	GnomADv3	-
1179796	NC_000017.11:g.43092911T>C	Not Yet Reviewed	chr17:g.43092911:T>C		-	ClinVar	http://www.ncbi.nlm.nih.gov/clinvar/?term=SCV002153375, http://www.ncbi.nlm.nih.gov/clinvar/?term=SCV003851030, http://www.ncbi.nlm.nih.gov/clinvar/?term=SCV001177044
1173935	NC_000017.11:g.43080654A>T	Not Yet Reviewed	chr17:g.43080654:A>T		-	GnomAD,GnomADv3	-
1175214	NC_000017.11:g.43085345G>A	Not Yet Reviewed	chr17:g.43085345:G>A		-	GnomADv3	-
1194763	NC_000017.11:g.43122489T>C	Not Yet Reviewed	chr17:g.43122489:T>C		-	GnomAD,GnomADv3	-
1161445	NC_000017.11:g.43047686C>G	Not Yet Reviewed	chr17:g.43047686:C>G		-	ClinVar	http://www.ncbi.nlm.nih.gov/clinvar/?term=SCV000665014
1210966	NC_000017.11:g.43071022C>T	Not Yet Reviewed	chr17:g.43071022:C>T		-	ClinVar,LOVD,BIC,GnomAD,ENIGMA_BRCA12_Functional_Assays	http://www.ncbi.nlm.nih.gov/clinvar/?term=SCV001243807, http://www.ncbi.nlm.nih.gov/clinvar/?term=SCV001430331, http://www.ncbi.nlm.nih.gov/clinvar/?term=SCV001505235, http://www.ncbi.nlm.nih.gov/clinvar/?term=SCV005426889, http://www.ncbi.nlm.nih.gov/clinvar/?term=SCV000661097, http://www.ncbi.nlm.nih.gov/clinvar/?term=SCV000909006, http://www.ncbi.nlm.nih.gov/clinvar/?term=SCV000145204
1193225	NC_000017.11:g.43117785C>G	Not Yet Reviewed	chr17:g.43117785:C>G		-	GnomADv3	-
1219437	NC_000017.11:g.43115780C>G	Not Yet Reviewed	chr17:g.43115780:C>G		-	ClinVar,LOVD,ENIGMA_BRCA12_Functional_Assays	http://www.ncbi.nlm.nih.gov/clinvar/?term=SCV002580321, http://www.ncbi.nlm.nih.gov/clinvar/?term=SCV001241850, http://www.ncbi.nlm.nih.gov/clinvar/?term=SCV001579514, http://www.ncbi.nlm.nih.gov/clinvar/?term=SCV005100968, http://www.ncbi.nlm.nih.gov/clinvar/?term=SCV004216942, http://www.ncbi.nlm.nih.gov/clinvar/?term=SCV000326432, http://www.ncbi.nlm.nih.gov/clinvar/?term=SCV001733945
1163738	NC_000017.11:g.43052901C>G	Not Yet Reviewed	chr17:g.43052901:C>G		-	GnomADv3	-
1214247	NC_000017.11:g.43093308_43093309del	Pathogenic	chr17:g.43093307:TAG>T		S741*	ENIGMA,ClinVar,LOVD	http://www.ncbi.nlm.nih.gov/clinvar/?term=SCV000323429, http://www.ncbi.nlm.nih.gov/clinvar/?term=SCV000325302
1218780	NC_000017.11:g.43111013A>T	Not Yet Reviewed	chr17:g.43111013:A>T		-	GnomADv3	-
1212297	NC_000017.11:g.43085377dup	Not Yet Reviewed	chr17:g.43085376:G>GA		-	GnomADv3	-
1167171	NC_000017.11:g.43063665A>G	Not Yet Reviewed	chr17:g.43063665:A>G		-	GnomAD,GnomADv3	-
1172005	NC_000017.11:g.43074473G>T	Not Yet Reviewed	chr17:g.43074473:G>T		-	ClinVar,LOVD	http://www.ncbi.nlm.nih.gov/clinvar/?term=SCV000819275, http://www.ncbi.nlm.nih.gov/clinvar/?term=SCV004360170
1161102	NC_000017.11:g.43047048C>T	Not Yet Reviewed	chr17:g.43047048:C>T		-	GnomADv3	-
1210874	NC_000017.11:g.43070028_43072658del	Not Yet Reviewed	chr17:g.43070027:GGGTTCAAGCAATTCTCCTGCCTCAGCCTCCTGAGTAGCTGGGATTATAGGCATGCGCCACCACGCCCGGCTAATTGTGTATTTTTAGTAAAGATGGGGTTTCTTCATGTTGGTCAGGCTGGTCTTGATCTCCTGACCTTAGGTGATCTGACCACCTCAGCCTCCCAAAGTGCTGGGATTACAGGCTTGAGCCACCATGCCCGGCCATGCAATTATTTTTATTATGAAGTGATGACAATGACAATTAATTACAGGGGTGGTAAACTTCTCAGGATGTCTGAAATCCACAAATAGCCCAAGCAGAAACGAGGTTTTACTGGTCTTAATATTTTAATGGGTATTTTTCCACAGTATGAAGCAATTCCCATTTCTGGCATTAAGGACCCAAGGTGATGCCAAAATCCTAATAGCAAGGGATATTGCAGGGCAGAAGTGGCAGGGCATTCTTACAAGCCAGGATGAAAACAAACACTAGAGAAATGCTACTATCTGGCAGTACATTTGGAACCAGTCTGAATTTAGTTAAATATGCTGGTAAATTCACCCATGTGAGACAAGGGGGAGAAAAAGATGCCTTCTGGGGAATAAAACTATACCTACTTGCTTTTACAGATAGAAAGGAAAATTCCAATTCGAAAGTCCTATATCATACCCAAAGTATAGCTTTTCCACTAATATTTAATAATTATTTTCTCAAGTAAATATACATAAAATAATCCACACTATAGCTTTATCTAGATCTAAATTTTCAGAAATTAGTAATCGAAATTAAATTACACAGAACTGTGATTGTTTTCTAGATTTCTTCCTCTAGGTTATTAATTGACAATACCTACATAAAACTCTTTCCAGAATGTTGTTAAGTCTTAGTCATTAGGGAGATACATATGGATACACTCACAAATTCTTCTGGGGTCAGGCCAGACACCACCATGGACATTCTTTTGTTGACCCTTTCTGTTGAAGCTGTCAATTCTGGCTTCTCCCTGCTCACACTTTCTTCCATTGCATTATACCCAGCAGTATCAGTAGTATGAGCAGCAGCTGGACTCTGGGCAGATTCTGCAACTTTCAATTGGGGAACTTTCAATGCAGAGGTTGAAGATGGTATGTTGCCAACACGAGCTGACTCTGGGGCTCTGTCTTCAGAAGGATCAGATTCAGGGTCATCAGAGAAGAGGCTGATTCCAGATTCCAGGTAAGGGGTTCCCTCTGAAAGGAATGGGAGAAGTTTAATTTACACAACGATGAATGTTGAATTACAAAGTTCTGGTCTCTGTTAAGAATTAAAAAGACCAATAAAGTTAGGTTAAGAGAAAAATGGGTACATGAATACAGTGTTGGTGGAAATCCAAAGTAGCTTAGTTTCCTAAAAAGGAAATATGGCATTATGTAGCAAACACCTTAACACGTATTTACACTTTCAGTCAACAATGCTAGTTTTAGAAATATATCCTAGGGAGATAAAAGATATATGCAAAGGTTTAGTCATAGGAATAGTATAATTTTAGAAACAATGTAGTTGTCCAATAATAGGAGATTAAATTACGATATACCTAGTCCAATGGAGTACTCTTCACCCATTAATTTGAATATAAATGTTGATGTACAATAAAACAGAAATGTTACTAATATATTAAAGACACCTAAGCAATATTATTTATCATGACATTATTTTAAAAATAAAAGTTTATGGGCCGAGCACGGTGGCTCACACCTGTAATCCCAGCACTTTGGGAGGCCGAGACGGGTGGATCACGAGGTCAGGAGATCAAGACCATCCTGGCTAACACAGTGAAACCCTGTCTCTACTGAAAATACAAAAAAAAAAATTAGCTGGGCGTGGTGGCGGGCGCCTGTAGTCCCGGCTACTAGGGAGGCTGAGGCAGGGGAATGGCGTGTACCCGGGAGGCAGAGCTTGCAGTGAGCTGAGATTGAGCCATTGCATTCCAGCCTGGGCAACAGAGCGAGACTCCGTCTCAAAAAAATAAATAAATAAAAATAAATAAATAAATAAAAGTTTATGTAAAATGACTAAAGAAACACAGAAATATTTTATTATTAAAGAATAAGAGTACAGGCCGGGTGCGGTGGCTCAGGCCTGTAATCCCAGCACTTTGGGAGGCCAAGGTGGGCGGATCACCTGAGGTCAAGAGGTCGAGACCAGTCTGACCAACATGGAGAAACCCTGTCTCTACTAAAAATACAAAAAATTAGCCGGGCGTGGTGGTGCATGCCTGTAATCCCAGCTACTGGGGAGGCTGAAGCAGGAGAATCGCTCGAACCCAGGAGGCGGAGGTTGCGCTGAGCCGAGATTGCGCCATTGCACTCCAGCCTGGGCAACAAGAGTGAAACTCCGTCTCAAAAAAGAGTACGGGTAATATTTTTTTTTTTGAGAAGGGTCTCGGTCTGTCATCCAGGCTGCAGTGCAGTGGCACAAACATGGCTCACCTGCAGCCTTGACCTCCTGGACTCAAGTGATCTTCCTGTCTCAGCCTCCTGAGTAGCTGGGACCACAGGTGTTTGCCACCTTCCAGCTGATTTTTTTTTTTTTTGAGATGGAGTTTCATTCTTGTTGCCCAGGCTAGAGTGCAATGGCGCGATCTCAGCTCACTGAAACCTCTGCCTCCCA>G		-	ClinVar,LOVD	http://www.ncbi.nlm.nih.gov/clinvar/?term=SCV000326026
1187890	NC_000017.11:g.43103519T>C	Not Yet Reviewed	chr17:g.43103519:T>C		-	GnomADv3	-
1213746	NC_000017.11:g.43092666del	Not Yet Reviewed	chr17:g.43092665:AT>A		-	ClinVar	http://www.ncbi.nlm.nih.gov/clinvar/?term=SCV000943877
1213060	NC_000017.11:g.43091757_43091759del	Not Yet Reviewed	chr17:g.43091756:TCTC>T		-	ClinVar,LOVD	http://www.ncbi.nlm.nih.gov/clinvar/?term=SCV001565771, http://www.ncbi.nlm.nih.gov/clinvar/?term=SCV005198173, http://www.ncbi.nlm.nih.gov/clinvar/?term=SCV002620400, http://www.ncbi.nlm.nih.gov/clinvar/?term=SCV000683134, http://www.ncbi.nlm.nih.gov/clinvar/?term=SCV003807009, http://www.ncbi.nlm.nih.gov/clinvar/?term=SCV000487836, http://www.ncbi.nlm.nih.gov/clinvar/?term=SCV000888897
1188911	NC_000017.11:g.43104962A>C	Not Yet Reviewed	chr17:g.43104962:A>C		-	ClinVar,ENIGMA_BRCA12_Functional_Assays	http://www.ncbi.nlm.nih.gov/clinvar/?term=SCV001238092
1163875	NC_000017.11:g.43053451A>G	Not Yet Reviewed	chr17:g.43053451:A>G		-	GnomADv3	-
1163343	NC_000017.11:g.43051610A>G	Not Yet Reviewed	chr17:g.43051610:A>G		-	1000_Genomes,GnomADv3	-
1212634	NC_000017.11:g.43090032dup	Not Yet Reviewed	chr17:g.43090031:T>TA		-	GnomADv3	-
1177203	NC_000017.11:g.43091588G>A	Not Yet Reviewed	chr17:g.43091588:G>A		-	LOVD	-
1177892	NC_000017.11:g.43091943T>C	Likely benign	chr17:g.43091943:T>C		T1196=	ENIGMA,ClinVar,GnomADv3	http://www.ncbi.nlm.nih.gov/clinvar/?term=SCV004219361, http://www.ncbi.nlm.nih.gov/clinvar/?term=SCV002571966, http://www.ncbi.nlm.nih.gov/clinvar/?term=SCV000635905, http://www.ncbi.nlm.nih.gov/clinvar/?term=SCV000274063, http://www.ncbi.nlm.nih.gov/clinvar/?term=SCV000578371
1172428	NC_000017.11:g.43075861G>A	Not Yet Reviewed	chr17:g.43075861:G>A		-	GnomAD,GnomADv3	-
1187253	NC_000017.11:g.43101882C>A	Not Yet Reviewed	chr17:g.43101882:C>A		-	GnomADv3	-
1169041	NC_000017.11:g.43067687C>A	Not Yet Reviewed	chr17:g.43067687:C>A		-	ClinVar,ENIGMA_BRCA12_Functional_Assays	http://www.ncbi.nlm.nih.gov/clinvar/?term=SCV002645725, http://www.ncbi.nlm.nih.gov/clinvar/?term=SCV001238415
1208622	NC_000017.11:g.43050702G>A	Not Yet Reviewed	chr17:g.43050702:G>A		-	GnomADv3	-
1210876	NC_000017.11:g.43070036C>G	Not Yet Reviewed	chr17:g.43070036:C>G		-	GnomADv3	-
1159749	NC_000017.11:g.43044619T>C	Not Yet Reviewed	chr17:g.43044619:T>C		-	GnomADv3	-
1164435	NC_000017.11:g.43055897G>A	Not Yet Reviewed	chr17:g.43055897:G>A		-	GnomAD,GnomADv3	-
1178715	NC_000017.11:g.43092361C>T	Not Yet Reviewed	chr17:g.43092361:C>T		-	ClinVar,LOVD,ExAC,GnomAD	http://www.ncbi.nlm.nih.gov/clinvar/?term=SCV003852507, http://www.ncbi.nlm.nih.gov/clinvar/?term=SCV000570103, http://www.ncbi.nlm.nih.gov/clinvar/?term=SCV000665905, http://www.ncbi.nlm.nih.gov/clinvar/?term=SCV000189281, http://www.ncbi.nlm.nih.gov/clinvar/?term=SCV000833856, http://www.ncbi.nlm.nih.gov/clinvar/?term=SCV004815591, http://www.ncbi.nlm.nih.gov/clinvar/?term=SCV000688424
1168896	NC_000017.11:g.43067646A>C	Not Yet Reviewed	chr17:g.43067646:A>C		-	ClinVar,ENIGMA_BRCA12_Functional_Assays	http://www.ncbi.nlm.nih.gov/clinvar/?term=SCV001373213, http://www.ncbi.nlm.nih.gov/clinvar/?term=SCV001241991
1161124	NC_000017.11:g.43047140C>T	Not Yet Reviewed	chr17:g.43047140:C>T		-	GnomADv3	-
1219591	NC_000017.11:g.43118779del	Not Yet Reviewed	chr17:g.43118778:GA>G		-	GnomADv3	-
1174506	NC_000017.11:g.43082532T>A	Not Yet Reviewed	chr17:g.43082532:T>A		-	ClinVar	http://www.ncbi.nlm.nih.gov/clinvar/?term=SCV001340094
1211680	NC_000017.11:g.43076580_43076583dup	Pathogenic	chr17:g.43076579:T>TAGGG		I1465Pfs*12	ENIGMA,ClinVar,LOVD	http://www.ncbi.nlm.nih.gov/clinvar/?term=SCV005404935, http://www.ncbi.nlm.nih.gov/clinvar/?term=SCV000296321, http://www.ncbi.nlm.nih.gov/clinvar/?term=SCV000783272
1169540	NC_000017.11:g.43068260G>A	Not Yet Reviewed	chr17:g.43068260:G>A		-	GnomAD,GnomADv3	-
1161522	NC_000017.11:g.43047709T>G	Not Yet Reviewed	chr17:g.43047709:T>G		-	ClinVar,ENIGMA_BRCA12_Functional_Assays	http://www.ncbi.nlm.nih.gov/clinvar/?term=SCV001238339
1189475	NC_000017.11:g.43106499C>T	Not Yet Reviewed	chr17:g.43106499:C>T		-	ClinVar	http://www.ncbi.nlm.nih.gov/clinvar/?term=SCV000668470
1215577	NC_000017.11:g.43096376_43096377insAAAAAAAAAAAAAAAAAAAAAAAAAAAAAAAAAAAAAAAAAA	Not Yet Reviewed	chr17:g.43096376:C>CAAAAAAAAAAAAAAAAAAAAAAAAAAAAAAAAAAAAAAAAAA		-	GnomADv3	-
1179959	NC_000017.11:g.43092996T>C	Not Yet Reviewed	chr17:g.43092996:T>C		-	ClinVar	http://www.ncbi.nlm.nih.gov/clinvar/?term=SCV001176671, http://www.ncbi.nlm.nih.gov/clinvar/?term=SCV004360270, http://www.ncbi.nlm.nih.gov/clinvar/?term=SCV003847597
1182099	NC_000017.11:g.43094109T>C	Not Yet Reviewed	chr17:g.43094109:T>C		-	ClinVar	http://www.ncbi.nlm.nih.gov/clinvar/?term=SCV005692064, http://www.ncbi.nlm.nih.gov/clinvar/?term=SCV002698627, http://www.ncbi.nlm.nih.gov/clinvar/?term=SCV001349423
1191316	NC_000017.11:g.43111971G>C	Not Yet Reviewed	chr17:g.43111971:G>C		-	GnomADv3	-
1189204	NC_000017.11:g.43106162A>G	Not Yet Reviewed	chr17:g.43106162:A>G		-	GnomADv3	-
1211536	NC_000017.11:g.43075035G>A	Not Yet Reviewed	chr17:g.43075035:G>A		-	GnomADv3	-
1210917	NC_000017.11:g.43070942del	Pathogenic	chr17:g.43070941:GT>G		T1658Pfs*19	ENIGMA,ClinVar	http://www.ncbi.nlm.nih.gov/clinvar/?term=SCV000783392, http://www.ncbi.nlm.nih.gov/clinvar/?term=SCV000564292
1207753	NC_000017.11:g.43044805_43044811del	Not Yet Reviewed	chr17:g.43044804:CTTTTTTT>C		-	ClinVar,GnomADv3	http://www.ncbi.nlm.nih.gov/clinvar/?term=SCV002068680
1187753	NC_000017.11:g.43103164C>T	Not Yet Reviewed	chr17:g.43103164:C>T		-	GnomADv3	-
1167344	NC_000017.11:g.43063896T>G	Not Yet Reviewed	chr17:g.43063896:T>G		-	ClinVar,ENIGMA_BRCA12_Functional_Assays	http://www.ncbi.nlm.nih.gov/clinvar/?term=SCV001244149
1188814	NC_000017.11:g.43104931T>A	Not Yet Reviewed	chr17:g.43104931:T>A		-	ClinVar,ENIGMA_BRCA12_Functional_Assays	http://www.ncbi.nlm.nih.gov/clinvar/?term=SCV001238139
1209054	NC_000017.11:g.43055699_43055700del	Not Yet Reviewed	chr17:g.43055698:ATC>A		-	GnomADv3	-
1162187	NC_000017.11:g.43049155A>G	Not Yet Reviewed	chr17:g.43049155:A>G		-	ClinVar,LOVD,GnomAD,ENIGMA_BRCA12_Functional_Assays	http://www.ncbi.nlm.nih.gov/clinvar/?term=SCV005402635, http://www.ncbi.nlm.nih.gov/clinvar/?term=SCV003998776, http://www.ncbi.nlm.nih.gov/clinvar/?term=SCV002537849, http://www.ncbi.nlm.nih.gov/clinvar/?term=SCV000259834, http://www.ncbi.nlm.nih.gov/clinvar/?term=SCV001242681
1171892	NC_000017.11:g.43074409C>A	Not Yet Reviewed	chr17:g.43074409:C>A		-	ClinVar,LOVD	http://www.ncbi.nlm.nih.gov/clinvar/?term=SCV005626438, http://www.ncbi.nlm.nih.gov/clinvar/?term=SCV005626114, http://www.ncbi.nlm.nih.gov/clinvar/?term=SCV004837610, http://www.ncbi.nlm.nih.gov/clinvar/?term=SCV001211610, http://www.ncbi.nlm.nih.gov/clinvar/?term=SCV004243980, http://www.ncbi.nlm.nih.gov/clinvar/?term=SCV002537760, http://www.ncbi.nlm.nih.gov/clinvar/?term=SCV000608103
1176448	NC_000017.11:g.43090611G>A	Not Yet Reviewed	chr17:g.43090611:G>A		-	GnomADv3	-
1172879	NC_000017.11:g.43076657T>G	Not Yet Reviewed	chr17:g.43076657:T>G		-	GnomADv3	-
1162106	NC_000017.11:g.43049131G>C	Not Yet Reviewed	chr17:g.43049131:G>C		-	ClinVar,ENIGMA_BRCA12_Functional_Assays	http://www.ncbi.nlm.nih.gov/clinvar/?term=SCV001243220
1178436	NC_000017.11:g.43092219C>G	Not Yet Reviewed	chr17:g.43092219:C>G		-	ClinVar	http://www.ncbi.nlm.nih.gov/clinvar/?term=SCV001181320, http://www.ncbi.nlm.nih.gov/clinvar/?term=SCV003846980
1215734	NC_000017.11:g.43096828_43096830del	Not Yet Reviewed	chr17:g.43096827:TCTA>T		-	GnomADv3	-
1195966	NC_000017.11:g.43124976C>T	Not Yet Reviewed	chr17:g.43124976:C>T		-	GnomADv3	-
1165925	NC_000017.11:g.43059629A>G	Not Yet Reviewed	chr17:g.43059629:A>G		-	GnomADv3	-
1161318	NC_000017.11:g.43047648A>C	Not Yet Reviewed	chr17:g.43047648:A>C		-	ClinVar,ENIGMA_BRCA12_Functional_Assays	http://www.ncbi.nlm.nih.gov/clinvar/?term=SCV001242783
1174002	NC_000017.11:g.43080979G>A	Not Yet Reviewed	chr17:g.43080979:G>A		-	GnomADv3	-
1192330	NC_000017.11:g.43115429G>C	Not Yet Reviewed	chr17:g.43115429:G>C		-	GnomADv3	-
1175991	NC_000017.11:g.43088732C>T	Not Yet Reviewed	chr17:g.43088732:C>T		-	GnomADv3	-
1175009	NC_000017.11:g.43084354C>T	Not Yet Reviewed	chr17:g.43084354:C>T		-	GnomADv3	-
1162008	NC_000017.11:g.43049103A>C	Not Yet Reviewed	chr17:g.43049103:A>C		-	ClinVar,ENIGMA_BRCA12_Functional_Assays	http://www.ncbi.nlm.nih.gov/clinvar/?term=SCV001238715
1209346	NC_000017.11:g.43057619_43068060del	Not Yet Reviewed	chr17:g.43057618:GAGGTCAGGAGATCGAGACCATCCTGGCTAACACGGTGAAACCCCGTCTCTACTTAAAATACAAAAAAATTAGCCGGGTGTAGTGGCAGGCGCCTGTAGTCCCAGCTACTCGGGAGGCTGAGGCAGGAGAATGGCGTGAACCCGGGAGGCGGAGCTTGCAGTGAGCGGAGATCACGCCACTGCACTCCAGCCTGGGCAACTGAGCGAGACTCCGTCTCAAAACAAACAAACAAACAAACAAAAAAACCAAAAATTAGCTGGGCGTGGTGGCATGCACCTGTAGTCCCAGCTACTCGGGAAGCTGAGGCATGAGAATTGCTGGAATCCAGGAGGCAGAGGTTGCTGTGAGCCACGATCATGCCACTGCACTCCAGCCTGGGTGACAGAGTGAAACTCTGTCTCAAAAAAAAAAAAAAAAAAAAAAAAAATTTAAGGCATTCAGAATTGCCAGGCAGGCAGTAGCTGGGCACCAATGGCTCACACCTATAACCCTAGCACTTTGGCACTTTGGGAGGCTGAGGCAGGAGGACAGCTTGAGACCAGGAGCTGGAGACCCAGCTGGGCAACACAGTGAGACCCCTTCTCTAGAAAAAAGATACATAAAACCTCAGCCAGGCATAGTTGCATGTGCCTGCAGTCCCAATTTCTTGAAAAGCTGAAGCTGGAGGATCACTTGAGCCCAGGAGTTGGAGGCTGCAGTGAACTGTGATCATACCACCACACTCCCGCCTGGGTGACAAAGTGAGACTCTGCTAAAAAAAAACACACACACACACACACATAAAACAAAAAAAAGAAAGAAAGAAAAAGAATTGCTGGGCAGAGATTTGACCAAAAGCAAGTAAAATCATTCTTTTTGGTAGACCAGGTGAAATGACTAGGATCTCAGCTGTTGAAATCAATTCACTGAAGCAAATCTTTTGTGTGCAGAACTTAACAATCGGCTTTTCACCTCACTGGGACTTAATGTATTTTAATTTTCAACATCTATCTCCTCTCAAAACATTCACTTAGCATTTAGATTAGACTGCTAATACTGTGCTGTTATAAAGGTAACTGAAAAATTCCCTATCTCCTAAATCAATTGTATATTATCATCTAAGGAAATAAAGGCTTTTCAGATTTCCACTGAGAGATTTACAGTTAACACAACCAAAATGATAAAATATACATTCAATGCACTAAAGAAAGTTAGAGGTTTTTCATAATTACTATTATGACTGGTCATGGACATGAGAATAAAGAATAATGAGACTGGGGAGAAATTTGAGGAAGAACGCTCAGAAACAATTCTGACTGAAACTCAGATTGTAGGGAAGGCCTTATGTGTTGCCAAGAGTATTGTGAAGAAAACTAAAGGCAAGAGTATAACCACTGGCTATTACTAGGGGAAGAATATCTGACATTTCCTAGTTACTTGAATGAGGAGTCTAGTGATAAATTTGTCAGAAGACTCCCATGTTCATAGTCCTCCTTGTACCCCTGAGCTTCATACAATGTGTCCAACTGCCTACTTAACTTCTCTATCCAGAAGTCTAGTATACATCTCAAAATTCATGCATCTGGCCGGGCACAGTGGCTCACACCTGCAATCCCAGCACTTTGGGAGGCCGAGGTGGGTGGATTACCTGAGGTCAGGAGTTTAAGACCAGCCTGGCCAACATGGTAAAACCCCATCTCTACTAAAAATACAAGTATTAGCCAGGCATTGTGGCAGGTGCCTGTAATCCCAGCTACTCGGGAGGCTGAGGCAGGAAAATCACTTGAACCGGGAGGCGGAGGTTGGAGTGAGCTGAGATCGTGCTACCGCACTCCATGCACTCTAGCCTGGGCAACAGAACGAGATGCTGTCACAACAACAACAACAACAACAACAACAACAACAACAACAACAACAAATTCTCACATCTAAAACAGAGTTCCTGGTTCCATTCCTGCTTCCTGCCTTTCCCACTCCCCCATATTCCCTACCATGCCTTCTTCATCTAATTTAATATTACTAACAAGATCTATTGTTCAAGCCAAAACCCAAGTGTCACTCCTTCAATTTCTCTTTACCTTATCCTCCAAATTTAATCCATTAGCAAGTCCTCTCTTCAAACCCATCCCAAACCAACCTTGTTTTTAACCATCTCCACACCACCAATTACCACAAGGATAAAATCTGAATTCCTTACCACCAAATACTATGTGATCTGGCCCTCATCTATGACCTTCTCCCATTCCTTGTGTAATCTCTGCCTCCACACATAATTTGCAAATTACTCCAGCTACACTGGCCTATTATTATTATTATTATTATTTTTGAGACGGAGTCTTGCTCTTTCGCCCAGCCTGGAGTGCAGTGGCGCAATCTCAGCTCACTGCAATCTCCGCCTCCTGGGTTCAAGCGATTCTCCTGCCCCAGCCTCCCAAGTAGCTGTGATTACAGGCACATGCCACCATTCCCAGCTAATTTTTTTTTGTTTTTGAGATGGAGTTTCACTCTTGTTGCCCAGGCTGGAGTGCAATGGTGCGATCTCAGCTCACCACAACCTCCACCTCCCGGGTTGATGAAGTGATTCTCTTGTCTCAGCCTCCCGTGTAGCTGGGATTAGAGGCACGCGCCACCACGCTGGGCAAATTTTTGTATTTTTAGTAGAGACAGGGTTTCTACCTCAGTGATCTGTCCGCCTTGACCTCCCAAAGTGCTGGGATTACAGGAATGAGCCACCACACCCAGCCGTGCCCAGCTAATTTTTGCATTTTTTAGTAGAGATGGGGTTTTGCCACGTTGGCCAGGCTGGTCTCAAACTCCTGACCTCAGGGGATCTGCCTGCCTCGGCCTCCTAGAGTGCTGGAATTACAGGTGTGAGCCACTGTGCCCGAACCTTTTATCATTATTATTTCTTGAGACAGGAGTCTTGCTCTGTCGTTCAGGCTGGAGTGCAGTGATGCGATCTTGGCTCACTGTAACTCCTACCTTTCGGTTCAAGTGATTCTCCTGCCTCAGCCTCTGGAGTAGCTGGGATTACAGGCACTGGGATTACAGGCACACACCACCACACCATGCTAGTTTTTTGTATTTTTAGTAGAGATGGGGTTTCACCATGTTGGCCAGGCTGGTCTCGAACTCCTGACCTCAAGTGATTTGCCTGCCTTGGCTTCCCAAAGTGCTGGGATTATAGGCACGAGCCACCACACACGACCAACATTGGCCTATCTTTTAAAAAATAAACCAAGCTCTGGCCGGGCACAGTGGCTCACACCTGTGATCCCAGCACTTTGGGAGGTTGAGGTGGTTGGATCACTTGAGTTCAGGAGTTTGAGACCAGCCTGACCAACGTGGTAAAACCCCATCTCTACTAAAAATAAAAACTAGTCGGGTGTGGTAGCACGCGTGCCTGTAATACCAGCTACTCAGGAGGCCAAGGCAGGAGAATTGCTTGAACCCAGGAGACAGAGTTTGCAGTGAGCCAAGATTGTGCCACTGCACTCCAGCCTGGGGGATAGAGGGAGACACCATCTCAAAAAAACCAAAATACAGAAATCAAAAAACCACACTCATTATTACCTCAAGACCTTTATGTTTGCTATTCCTCTGCCTATAAGATGCATTCCCTTCATTTTTCAAGGACAATTATTTCTTGTTATTTAGGTCTCAGCTCAATTTTTTCAGAAAGGCTTTCCCTGGCCTCCTTAAACGAAAGTAATCAACAACCTTTGACAGCTAATACTATTCCACTGTTCTGTATATTTCTCCATAGCATTTATTGTTATCTTAAATTCATCTTTATTGTGTATCTCCCCTCGACAGAACCTGAATCCTACCAGGGACTTAGTTAGTCTTATTTACTGTTGCATTCCTAGTGCCCAGAACACAGTAGGCTCCCAATAAATAGCCACTGAATAAAAGTTAAAACCAACAAAAATAATCATTTAATTAATTATGAATACATCGAATTGTGCACAATAGTTTATAAAATTACTTTTTTTTTTTTTTTAAGACAGGGTCTCATTCTGTCTCACAGGCTGGAGTGCAGTGGTGCAATCTAGGCTCACTGCAACCTCCGCCTCCCGGGTTCAAGTGATTCTCCTGCCTCAGCCTCCCCAGCAGCTAGGATTACAGGCACATGCCACCACGCTCGACTAATTTTTTTGTGTTTTTAGTAGAGACAAGGTTTCACCATGTTGACCAGGCTGGTCTCGAACTCCTGACCTCAAGTGATCCACCTGCCTTGGCCACTCAAAGTGCTGGGATTATAGGCATGAGCCACCACGCCTGGCCTATAAAATTACTTTCACATTTCATTTTGCCTGATCTGTTGTCACAGAAGTTCTCAGATGGCTGTTCTGAAATTATTCCTCCTCCTACACTCTATCTTATTTACTTCTCACTGTTCTCAGTATCATAAAGTGCAACATCTTTTTGAAGCAATCTGAATTATAAACAGATACATTTGCATGTATATATATGTATATATGCATATGCACACACACACTTTTTTTTTTTTAAGAGACAGGGTCTTGCTCTGTGCAAGTGCAAGAGTGCAATGGTATGATCATAGCTCACTGCAGCCTTGAACTCCTGGGCTCAAGTGATTCTTCTGGCTTAGCTTCCTCAGTAGCTAAGACTACAGAAGCACACTGCCATGCCCGGCTAATTAAAAAAAAATTTTGTGGAGACAGAGTCTCACTATGTTGCCCAGGCTGGTTTCAAACTCCTGGCCTCAAGTAATCTTCCTGTCTCAGCCTCCCAAAGGGCTGAGATTATAAGTGTGAGCCACTGCATCTGGACTGCATATTAATATGAAGAGCTTTTCTTCAACAACAGTGAACAGTTTTCTACAAAGGTATATGCAAGTGGGCCCACTTCTTGTTCTTATGAATCTTTTCTTTCCTTTTATAAAACTCCTTTTCCTTTCTCTTTTCCCCAAAGAAAGGACTGTTTCTTTTGAAATCTAGAACAAATGAGAACAGAGGATATCCTGGTTTGCGCTGCAAAATTTTTTTTTTTTTTAAGACGGAGTCTCGCTCTGTTGCCAGGTTGGAGTGCAGTGGCACGATCTTGGCTCATTGCAACCTCCACCTCCCGGGTTCAAGAGATTCTCCTGCCTCAGCCTCCTGAGTAGCTGGAACTAAAGGCGCATGCCACCACGCTGAGTAATTTTTTGTATTTTAGTAGAGACAGGGTTTCACCATGTTGCCCAGGCTGATCTCGAACTCCTGAGCTCAGGCAATCTGCCTGTCTTGGCCTCCCACAGTGTTAGGATTACAGGCATGAGCCACTGCACCCGATTTTTTTTTTCTTTTGATGGAGTTTTGCTCTTGTTGCCCAGGTTAGAGTGCAATGATGCGATCTCAGCTCACTGCAACCCCCGCCTCCCAGGTTCAAGTGATTCTCCTGCCTCAGCCTCCCGAGTAGCTGGAATTACAGGCAAGTGCCACCAAGCCCGGCTAATTTTGTATTTTTAGTAGAAACGGGGTTTCTCCATGTTGGTCAGGCTGGTCTTGAACTCCCGACATCAGGTGATCCAAGCGCCTCAGCCTCCCAAAGCGCTGGGATTATAGGTATGAGCCACAGTGCAGGCCTGCATAATTCTTGATGATCCTCATTATCATGGAAAATTTGTGCATTGTTAAGGAAAGTGGTGCATTGATGGAAGGAAGCAAATACATTTTTAACTATATGACTGAATGAATATCTCTGGTTAGTTTGTAACATCAAGTACTTACCTCATTCAGCATTTTTCTTTCTTTAATAGACTGGGTCACCCCTAAAGAGATCATAGAAAAGACAGGTTACATACAGCAGAAGAACGTGCTCTTTTCACGGAGATAGAGAGGTCAGCGATTCACAAAAGAGCACAGGAAGAATGACAGAGGAGAGGTCCTTCCCTCTAAAGCCACAGCCCTTTAATAAGGCTTGTAGCAGCAGTTTCCTTCTGGAGACAGAGTTGATGTTTAATTTAAACATTATAAGTTTGCCTGCTGCACATGGATTCCTGCCGACTATTAAATAAATCCCTAGCTCATATGCTAACATTGCTAGGAGCAGATTAGGTCCTATTAGTTATAAAAGAGACCCATTTTCCCAGCATCACCAGCTTATCTGAACAAAGTGATATTAAAGATAAAAGTAGTTTAGTATTACAATTAAAGACCTTTTGGTAACTCAGACTCAGCATCAGCAAAAACCTTAGGTGTTAAACGTTAGGTGTAAAAATGCAATTCTGAGGTGTTAAAGGGAGGAGGGGAGAAATAGTATTATACTTACAGAAATAGCTAACTACCCATTTTCCTCCCGCAATTCCTAGAAAATATTTCAGTGTCCGTTCACACACAAACTCAGCATCTGCAGAATGAAAAACACTCAAAGGATTAGAAGTTGAAAACAAAATCAGGAAGTGCTGTCCTAAGAAGCTAAAGAGCCTCAGTTTTTTACACTCCCAAGATCAATCTGGATTTATGATTCTAAAACCCCTGGTGACAGAATCAGAGGCTGAAAACACCACTAATTATAACCAGCAGGTATGGATATTTGGAAGTCTAGGGGAGGCTGATATGAAGTTAAGACCAGAGGAAATATCTGTCCACTCCCTCTTCTCAACACCCATCTTCTAGACGCCAAGGCTAGCTATAGATCTCCATTATAGTGTTCAAGGAATTAGGAATTATCCATGTCAATAGTTTTGATTAATGTGGACGGAGAACATCTATATTACTAGATGGCAATATGTGAAAGAAGAAAACAGTATTGTTGAAAACCTAAATCTGAAATGTCAATGTAATGACAAATTTTCACCCCTAGAATGTCTACCTGGGGAGTCCTAACCCTCTAATATTCCCCTGAGAGGGATGGGAGAATACAGTGCAGAGCTTTTATATAAGTATTTCAGAAAGCAGTAGCTAAAGAATCACTTGTTTATTTCCCAGTGTTTCAAAGGCCCTTCTGAAGAACTAAGCAAACTAAGGAAAGACCATTTAGTTTTAAACAGGAGAAATGTATTTAACTAAATCCTAAACACAGCAGGCTATCTGCAAGCAGCAGCAGCAGCAGCAGCCATGCTCCCTCACAGAATCCTTACAATTTTTGAAGTTTTTTGTTTAACTGCTACAAAAGCCGATTTAGTAACATTTATTACACTTAAAAACTTCAGTTCATTTGTAGTTCAAAGCAAATGTATTGGCTTTGAGTTTAAAGACTGAACTACTTTAGATTTGATTTGCATTTTTTTTTTTTTTTTTTTTTGAGATGCAGTCTTGCTCTGTCAGCCAGGCTGGAGTGCAGTGGCTGGATCTCAGCTCACGGCAAGCTCTGCCTCCTGGGTTCATGCCATTCTCCTGCCTCAGCCTCCTGAGTAGCTGGGACTACAGATGCCCGCCACCATGCCCGGCTAATTTTTTGTATTTTTACTAGAGATGGGGTTTCACCGTGTTAGCCAGGATGGTCTCGATCTCCTGACCTCGTGATCTGCCCGCCTTGGCCCCCCAAAGCGCTGGGATTACAGGCCTGAGCCACCACGCTTGGCATCTTTTTACCTTTCATTAACTTTGATGCAAACCTATAGCTTAAGGTATCTTAAACTTTAATGACATTTTTCTCTAAAATAGTAGTTTGTAATAACTTGTTCTGGCACCTGGCTCCAATGAACACTACCCTCTGACCCTGTGGTATAATTTTCATGAGTAAGTGGAAACCTAAGATCTTAGAAGTTCAACGGCAATGTGTCCAAGGGGTTTAGATCCTCTCCTTAAGTGCCTGTATCTCTGTGAAAAGAATCATCATAGGCTAGGCGCGATGGCTCACACCTGTAATCCCAGCACTTTGGGAGGCCGAGGTAGGTGGATCACCTGAGGTCGGGAGTCCAAGACCAGCCTGACTGACATGGAAAAACCCTGTCTCTACTAAAAATACAAAATTAGGTATGGTGGTGCATTCCTGTAATCCCAGCTACTCGGGAGGCTGAGGCAGGAGAATCGCTTGAACCCGGGAGGGGGAGGTTGCAGCAAGCCAAGATCGTGCCATTGCACTCCAGCAGCCTGGGCAACAAGAGTGAAAAACTACACCTCAAAAACAAAAACAAAAACAAAAGAATCATCATCAAGTGAACTGGAACACATCCAGAGAACTAATTTTGTTAGAAAGATTTTAGAGTTGAGCCACACAATCTGCATCTTCTGCGTCCTCCATGCACTCGTCTGCTTTCTGGAGCCCCATGAGTGAGTCTTAATCCTGTTCCAGATAACAGTTCTCTTCCGGGTAACGGTTCTTCAGATACTTGAAGACAGTGTCTTATTTCCTTAAATCTTCTCATTTCTTCTTCAAAAGACAGTATTTCAAGTTACTTTTATGTATCTTTACCATCTACCTCTGGATAAACACTCTCCAATTTGTCAGTGACCATGTTAAAAACCAAGCACGGTGCTTAAAACTGACATCATCTTTCAGGCAATCACTCCATTGGAGAATACAGTGGGGCTCTGGATCTGTACTTCACTTGCTCCAGAGCCTCTGCTTGTGTTAATACGGCCCAGTTTCAAATAAGCATTTTTAGCAGCCCTGAAATGTGTACTCAGATTTAGTTTATAGTCAACTAAAAACACCCAGAGGTCTCCTGTATTACACAAGTTATAATTAAAACCTTAAAAGAGAAAGGTATAGGACAAATGATCTGTCTCCTCCCTTTTTTGCTTTTTCATATGTTAAGACTATCTCGGAGCTGTTATCAGACTTTTTTCCTGAAAAACTCTCAACAATACTCAAACTAGGTGTTACATGAAGCTGGGGTCTCCAGGTTTTGCCTCACTTGTTCTTTCTTTTGTTGTTGTTGAGACAGAGTCTCACTCTGTCGCCAGGCTGGAGTGCAGTGGCAGGATCTCAGCTGACTGCAACCTCAGCCTCCAGAGTTCAAGCAATTCTTCTGTGTCAGCCTCCCAAGTAGCTGGGATTACAGGTGCACACCACCACGCCCAGCCAATTTATGTATTTTTAGTAGAGACTGGGTTTTACCATATTGGCCAGGCTGGTCTCGAACTCCTGACCTTGTGATCTGCCCGCCTCAGGCTCCCAAAGTGCTGGGATTACTGATGCGAGCCACCGCGTCCAGCTGCCTCACTTGTTGTTTTAGGACTTAGGCTCCACCTCACCAGTGTAGTCCCAGCAGGTAGATAGGAGTTAATAGTTGACTATCTCAGCTCACCACCCTCCAAACCTTTTTTTTTTTTTTTTTTTTTTGAGACAAGAATCTCGCTCTTGTCCCCAGGCTGGAGTGCAATGGTGCGATCTTGGGTCACTGCAACCTCCACCTCCTGGGTTCAAGCGATTCTGCTGCCTCAGCCTCCTGAGTAGCTGGGATTACAGGTGCCTGCCACCACGCCCACCTAATTTTTATATTTTTAGTAGAGACGGGGTTTCAACACGTTGGCCAGGCTGGTCTCGAACTCCTGACCTCAGGTGATCCACCCGCCTCGGCCTCCCAAAGTGCTGAGATTACAGGTGTGAGCCACCGTGCCTGGCCCACACTCCAAATCTTAACCCAAAACAAAAGGAGGTAAGGAAGCAGCAAAACTATTATTTGTCTTTCATAAAGTAATTGATTGACTATTAGAAGACTATCATCCATGCTATGCTCAACAAATATTCTTATTTTTTCACGTTTTTTTTTTTTTTTTTTGAGACGGAGCCTTGCTCTGTCGCCAGGCTGGAATGCAGTGGCATGATCTCGGCTCACTGCAACCTCCATCTCCCCGGTTCAAGTGATTCTCCTGCCTCAGCCTCACGAGTAGCTGGGACTACAGGCGCACGCGACCACACCCAGCTAATTTTTTTATTTTTTAGTAGAGACGGGGTTTCACCATGCTGGCCAGGATGGTCTCGATCTCCTAATCTCGTGATCTGCCCGCCTCGGCCTCCCAAAGTGCTGCGATTACAGGCATGCGCCACCGTGCCTCGCCTCATGTGGTTTTATGCAGCAGATGCAAGGTATTCTGTAAAGGTTCTTGGTATACCTGTTTTCATAACAACATGAGTAGTCTCTTCAGTAATTAGATTAGTTAAAGTGATGTGGTGTTTTCTGGCAAACTTGTACACGAGCATCTGAAATTAAATCAAATATTCCATTATCATGAGTTACCTCTAGCACACAGCTCAGAATACTAGTTATTCCACCATGGCATATGTTTACCTATGTAGCAATCCTGCACGTTCTACACGTGTCCTGGAACTATTTAAAGTGAATTTTTTTTTTTTTTTTTTTAGACAGAGTCTTGCTCTGTCACCCAGGCTGGAGGTAAAAAAAAAAAAAAAAAAAAAATAGAATACCAGTTATCCTAGCTTTAAGTCTCTGTTTTTCTCAGAAAGGGTACATTTAAAAAATTCTAAGACACCTGAAGTCTCGGCTGGGCGCGGTGGCTCACGCCTGTAATCTCAGCACTTTGGGAGGCTGAGGCGGGCAGATCACA>G		-	LOVD	-
1217724	NC_000017.11:g.43102647A>C	Not Yet Reviewed	chr17:g.43102647:A>C		-	GnomADv3	-
1162168	NC_000017.11:g.43049149T>C	Not Yet Reviewed	chr17:g.43049149:T>C		-	ClinVar,ENIGMA_BRCA12_Functional_Assays	http://www.ncbi.nlm.nih.gov/clinvar/?term=SCV003225814, http://www.ncbi.nlm.nih.gov/clinvar/?term=SCV001238257
1213152	NC_000017.11:g.43091866del	Not Yet Reviewed	chr17:g.43091865:CT>C		-	ClinVar	http://www.ncbi.nlm.nih.gov/clinvar/?term=SCV001582323, http://www.ncbi.nlm.nih.gov/clinvar/?term=SCV002614020, http://www.ncbi.nlm.nih.gov/clinvar/?term=SCV000905697
1217190	NC_000017.11:g.43100682dup	Not Yet Reviewed	chr17:g.43100681:A>AT		-	GnomADv3	-
1217235	NC_000017.11:g.43100684_43100685insATAACATATATATATATATA	Not Yet Reviewed	chr17:g.43100684:T>TATAACATATATATATATATA		-	GnomAD,GnomADv3	-
1219635	NC_000017.11:g.43119269_43119281dup	Not Yet Reviewed	chr17:g.43119268:C>CAAAAAAAGAAAAA		-	GnomAD,GnomADv3	-
1190825	NC_000017.11:g.43110556C>A	Not Yet Reviewed	chr17:g.43110556:C>A		-	GnomAD	-
1219424	NC_000017.11:g.43115756del	Not Yet Reviewed	chr17:g.43115755:GA>G		-	ClinVar	http://www.ncbi.nlm.nih.gov/clinvar/?term=SCV005841847
1217282	NC_000017.11:g.43100686_43100687insAACATATATATATATTATATATATATATAACATATATATAACATATATATATATATATATATA	Not Yet Reviewed	chr17:g.43100686:T>TAACATATATATATATTATATATATATATAACATATATATAACATATATATATATATATATATA		-	GnomADv3	-
1209523	NC_000017.11:g.43059234del	Not Yet Reviewed	chr17:g.43059233:GT>G		-	GnomADv3	-
1171439	NC_000017.11:g.43073072C>A	Not Yet Reviewed	chr17:g.43073072:C>A		-	GnomADv3	-
1181378	NC_000017.11:g.43093705T>C	Not Yet Reviewed	chr17:g.43093705:T>C		-	ClinVar,LOVD,BIC	http://www.ncbi.nlm.nih.gov/clinvar/?term=SCV003849712, http://www.ncbi.nlm.nih.gov/clinvar/?term=SCV001824120, http://www.ncbi.nlm.nih.gov/clinvar/?term=SCV000053603, http://www.ncbi.nlm.nih.gov/clinvar/?term=SCV000144196, http://www.ncbi.nlm.nih.gov/clinvar/?term=SCV001507743, http://www.ncbi.nlm.nih.gov/clinvar/?term=SCV003856640, http://www.ncbi.nlm.nih.gov/clinvar/?term=SCV004029050
1165792	NC_000017.11:g.43059186G>A	Not Yet Reviewed	chr17:g.43059186:G>A		-	1000_Genomes,GnomADv3	-
1210468	NC_000017.11:g.43067675dup	Not Yet Reviewed	chr17:g.43067674:T>TG		-	ClinVar	http://www.ncbi.nlm.nih.gov/clinvar/?term=SCV000587443
1220077	NC_000017.11:g.43122801C>T	Not Yet Reviewed	chr17:g.43122801:C>T		-	GnomAD,GnomADv3	-
1176995	NC_000017.11:g.43091479A>T	Pathogenic	chr17:g.43091479:A>T		L1351*	ENIGMA,ClinVar,LOVD	http://www.ncbi.nlm.nih.gov/clinvar/?term=SCV005547506, http://www.ncbi.nlm.nih.gov/clinvar/?term=SCV000325824, http://www.ncbi.nlm.nih.gov/clinvar/?term=SCV001451831, http://www.ncbi.nlm.nih.gov/clinvar/?term=SCV000300062, http://www.ncbi.nlm.nih.gov/clinvar/?term=SCV000115278
1213813	NC_000017.11:g.43092737del	Not Yet Reviewed	chr17:g.43092736:AC>A		-	ClinVar	http://www.ncbi.nlm.nih.gov/clinvar/?term=SCV004430917
1211612	NC_000017.11:g.43076306_43076307del	Not Yet Reviewed	chr17:g.43076305:TTA>T		-	GnomAD,GnomADv3	-
1173770	NC_000017.11:g.43079924A>C	Not Yet Reviewed	chr17:g.43079924:A>C		-	GnomADv3	-
1187064	NC_000017.11:g.43101144T>C	Not Yet Reviewed	chr17:g.43101144:T>C		-	GnomAD,GnomADv3	-
1175634	NC_000017.11:g.43087295T>C	Not Yet Reviewed	chr17:g.43087295:T>C		-	GnomADv3	-
1185517	NC_000017.11:g.43099848G>A	Not Yet Reviewed	chr17:g.43099848:G>A		-	GnomADv3	-
1193207	NC_000017.11:g.43117706T>A	Not Yet Reviewed	chr17:g.43117706:T>A		-	GnomAD,GnomADv3	-
1220455	NC_000017.11:g.43125109A>C	Not Yet Reviewed	chr17:g.43125109:A>C		-	GnomADv3	-
1194149	NC_000017.11:g.43121004A>G	Not Yet Reviewed	chr17:g.43121004:A>G		-	GnomAD,GnomADv3	-
1210835	NC_000017.11:g.43068550C>T	Not Yet Reviewed	chr17:g.43068550:C>T		-	GnomADv3	-
1220176	NC_000017.11:g.43123349_43123350insTTTTTTTTTGTTTTTTTTTTTTTTTTTTTTTTTTTT	Not Yet Reviewed	chr17:g.43123349:G>GTTTTTTTTTGTTTTTTTTTTTTTTTTTTTTTTTTTT		-	GnomADv3	-
1214315	NC_000017.11:g.43093368_43093375dup	Not Yet Reviewed	chr17:g.43093367:C>CAAATTCTT		-	ClinVar	http://www.ncbi.nlm.nih.gov/clinvar/?term=SCV000688369
1186999	NC_000017.11:g.43100927C>T	Not Yet Reviewed	chr17:g.43100927:C>T		-	GnomAD,GnomADv3	-
1209775	NC_000017.11:g.43063210del	Not Yet Reviewed	chr17:g.43063209:TC>T		-	GnomAD,GnomADv3	-
1215127	NC_000017.11:g.43094513_43094514insT	Pathogenic	chr17:g.43094513:C>CT		V340Sfs*6	ENIGMA,ClinVar,LOVD	http://www.ncbi.nlm.nih.gov/clinvar/?term=SCV000323265, http://www.ncbi.nlm.nih.gov/clinvar/?term=SCV000324931
1170488	NC_000017.11:g.43071039A>C	Not Yet Reviewed	chr17:g.43071039:A>C		-	ClinVar,LOVD	http://www.ncbi.nlm.nih.gov/clinvar/?term=SCV004328513, http://www.ncbi.nlm.nih.gov/clinvar/?term=SCV002633836
1218826	NC_000017.11:g.43111099_43111100insA	Not Yet Reviewed	chr17:g.43111099:T>TA		-	GnomAD,GnomADv3	-
1178602	NC_000017.11:g.43092301C>T	Not Yet Reviewed	chr17:g.43092301:C>T		-	ClinVar,LOVD	http://www.ncbi.nlm.nih.gov/clinvar/?term=SCV004242826, http://www.ncbi.nlm.nih.gov/clinvar/?term=SCV000831730, http://www.ncbi.nlm.nih.gov/clinvar/?term=SCV002609506, http://www.ncbi.nlm.nih.gov/clinvar/?term=SCV003850698, http://www.ncbi.nlm.nih.gov/clinvar/?term=SCV002538191, http://www.ncbi.nlm.nih.gov/clinvar/?term=SCV000887662, http://www.ncbi.nlm.nih.gov/clinvar/?term=SCV000907602
1219573	NC_000017.11:g.43118761_43118762insCT	Not Yet Reviewed	chr17:g.43118761:C>CCT		-	GnomADv3	-
1213837	NC_000017.11:g.43092773C>A	Not Yet Reviewed	chr17:g.43092773:C>A		-	ClinVar,GnomAD,GnomADv3	http://www.ncbi.nlm.nih.gov/clinvar/?term=SCV001177478, http://www.ncbi.nlm.nih.gov/clinvar/?term=SCV000815502, http://www.ncbi.nlm.nih.gov/clinvar/?term=SCV005626053, http://www.ncbi.nlm.nih.gov/clinvar/?term=SCV003849367, http://www.ncbi.nlm.nih.gov/clinvar/?term=SCV001426770
1212797	NC_000017.11:g.43091043del	Not Yet Reviewed	chr17:g.43091042:CA>C		-	ClinVar	http://www.ncbi.nlm.nih.gov/clinvar/?term=SCV002408024
1161404	NC_000017.11:g.43047674T>A	Not Yet Reviewed	chr17:g.43047674:T>A		-	ClinVar,ENIGMA_BRCA12_Functional_Assays	http://www.ncbi.nlm.nih.gov/clinvar/?term=SCV001238405
1190688	NC_000017.11:g.43109960T>G	Not Yet Reviewed	chr17:g.43109960:T>G		-	GnomAD,GnomADv3	-
1195581	NC_000017.11:g.43124077C>T	Not Yet Reviewed	chr17:g.43124077:C>T		-	ClinVar,LOVD,ExAC,ESP,GnomAD,GnomADv3,ENIGMA_BRCA12_Functional_Assays	http://www.ncbi.nlm.nih.gov/clinvar/?term=SCV000698916, http://www.ncbi.nlm.nih.gov/clinvar/?term=SCV000214831, http://www.ncbi.nlm.nih.gov/clinvar/?term=SCV002538091, http://www.ncbi.nlm.nih.gov/clinvar/?term=SCV000329116, http://www.ncbi.nlm.nih.gov/clinvar/?term=SCV000635828, http://www.ncbi.nlm.nih.gov/clinvar/?term=SCV005640308, http://www.ncbi.nlm.nih.gov/clinvar/?term=SCV000903775, http://www.ncbi.nlm.nih.gov/clinvar/?term=SCV004244210, http://www.ncbi.nlm.nih.gov/clinvar/?term=SCV004228312, http://www.ncbi.nlm.nih.gov/clinvar/?term=SCV002047271, http://www.ncbi.nlm.nih.gov/clinvar/?term=SCV001237685, http://www.ncbi.nlm.nih.gov/clinvar/?term=SCV000895102
1176146	NC_000017.11:g.43089460C>T	Not Yet Reviewed	chr17:g.43089460:C>T		-	GnomADv3	-
1214835	NC_000017.11:g.43094104T>C	Not Yet Reviewed	chr17:g.43094104:T>C		-	1000_Genomes,ClinVar,LOVD,ExAC,ESP,BIC,GnomAD,GnomADv3	http://www.ncbi.nlm.nih.gov/clinvar/?term=SCV002026002, http://www.ncbi.nlm.nih.gov/clinvar/?term=SCV000084422, http://www.ncbi.nlm.nih.gov/clinvar/?term=SCV005894109, http://www.ncbi.nlm.nih.gov/clinvar/?term=SCV000075486, http://www.ncbi.nlm.nih.gov/clinvar/?term=SCV000185844, http://www.ncbi.nlm.nih.gov/clinvar/?term=SCV004818330, http://www.ncbi.nlm.nih.gov/clinvar/?term=SCV000887624, http://www.ncbi.nlm.nih.gov/clinvar/?term=SCV000209924, http://www.ncbi.nlm.nih.gov/clinvar/?term=SCV002801713, http://www.ncbi.nlm.nih.gov/clinvar/?term=SCV000220997, http://www.ncbi.nlm.nih.gov/clinvar/?term=SCV000682961, http://www.ncbi.nlm.nih.gov/clinvar/?term=SCV002538027, http://www.ncbi.nlm.nih.gov/clinvar/?term=SCV002070489, http://www.ncbi.nlm.nih.gov/clinvar/?term=SCV001550887, http://www.ncbi.nlm.nih.gov/clinvar/?term=SCV000698865, http://www.ncbi.nlm.nih.gov/clinvar/?term=SCV000144092
1210195	NC_000017.11:g.43066812_43066813insTTTTTTTTTTTTTTTTTTTTTTTTTTTTTTTTTTTTTTTTTTTTTTT	Not Yet Reviewed	chr17:g.43066812:C>CTTTTTTTTTTTTTTTTTTTTTTTTTTTTTTTTTTTTTTTTTTTTTTT		-	GnomADv3	-
1171652	NC_000017.11:g.43073960T>A	Not Yet Reviewed	chr17:g.43073960:T>A		-	1000_Genomes,GnomAD,GnomADv3	-
1178858	NC_000017.11:g.43092438A>T	Likely benign	chr17:g.43092438:A>T		I1031=	ENIGMA,ClinVar	http://www.ncbi.nlm.nih.gov/clinvar/?term=SCV004815603, http://www.ncbi.nlm.nih.gov/clinvar/?term=SCV000600317, http://www.ncbi.nlm.nih.gov/clinvar/?term=SCV000536106, http://www.ncbi.nlm.nih.gov/clinvar/?term=SCV000578399, http://www.ncbi.nlm.nih.gov/clinvar/?term=SCV000902227, http://www.ncbi.nlm.nih.gov/clinvar/?term=SCV000903924, http://www.ncbi.nlm.nih.gov/clinvar/?term=SCV001598744, http://www.ncbi.nlm.nih.gov/clinvar/?term=SCV000673017
1170139	NC_000017.11:g.43070930A>T	Not Yet Reviewed	chr17:g.43070930:A>T		-	ClinVar,ENIGMA_BRCA12_Functional_Assays	http://www.ncbi.nlm.nih.gov/clinvar/?term=SCV001238378
1162239	NC_000017.11:g.43049170A>C	Not Yet Reviewed	chr17:g.43049170:A>C		-	ClinVar,ENIGMA_BRCA12_Functional_Assays	http://www.ncbi.nlm.nih.gov/clinvar/?term=SCV001238227
1175351	NC_000017.11:g.43086034T>G	Not Yet Reviewed	chr17:g.43086034:T>G		-	GnomADv3	-
1163277	NC_000017.11:g.43051227T>A	Not Yet Reviewed	chr17:g.43051227:T>A		-	GnomADv3	-
1215557	NC_000017.11:g.43096377_43096388dup	Not Yet Reviewed	chr17:g.43096376:C>CAAAAAAAAAAAA		-	GnomADv3	-
1220007	NC_000017.11:g.43121707_43121708insAAAAAAT	Not Yet Reviewed	chr17:g.43121707:A>AAAAAAAT		-	GnomADv3	-
1180773	NC_000017.11:g.43093402G>C	Not Yet Reviewed	chr17:g.43093402:G>C		-	LOVD	-
1208854	NC_000017.11:g.43052846T>A	Not Yet Reviewed	chr17:g.43052846:T>A		-	GnomADv3	-
1188799	NC_000017.11:g.43104926T>G	Not Yet Reviewed	chr17:g.43104926:T>G		-	ClinVar,ENIGMA_BRCA12_Functional_Assays	http://www.ncbi.nlm.nih.gov/clinvar/?term=SCV001243759
1183109	NC_000017.11:g.43094637A>G	Not Yet Reviewed	chr17:g.43094637:A>G		-	ClinVar,LOVD	http://www.ncbi.nlm.nih.gov/clinvar/?term=SCV001643007, http://www.ncbi.nlm.nih.gov/clinvar/?term=SCV001133655
1210035	NC_000017.11:g.43064827_43064828insTTTTTTTTTTTTTTTTTTTTTTTTTTTTTTTTTTTTTTTTTTTTTTTTTTTTTTTTTTTCTTT	Not Yet Reviewed	chr17:g.43064827:A>ATTTTTTTTTTTTTTTTTTTTTTTTTTTTTTTTTTTTTTTTTTTTTTTTTTTTTTTTTTTCTTT		-	GnomADv3	-
1209458	NC_000017.11:g.43058020A>C	Not Yet Reviewed	chr17:g.43058020:A>C		-	GnomAD,GnomADv3	-
1164924	NC_000017.11:g.43057083G>A	Not Yet Reviewed	chr17:g.43057083:G>A		-	ClinVar,ENIGMA_BRCA12_Functional_Assays	http://www.ncbi.nlm.nih.gov/clinvar/?term=SCV000759006, http://www.ncbi.nlm.nih.gov/clinvar/?term=SCV001237974
1216008	NC_000017.11:g.43099007G>T	Not Yet Reviewed	chr17:g.43099007:G>T		-	GnomADv3	-
1189087	NC_000017.11:g.43105785T>C	Not Yet Reviewed	chr17:g.43105785:T>C		-	GnomADv3	-
1210294	NC_000017.11:g.43067101A>C	Not Yet Reviewed	chr17:g.43067101:A>C		-	GnomADv3	-
1170577	NC_000017.11:g.43071088T>C	Not Yet Reviewed	chr17:g.43071088:T>C		-	ClinVar,BIC,ENIGMA_BRCA12_Functional_Assays	http://www.ncbi.nlm.nih.gov/clinvar/?term=SCV000145191
1169817	NC_000017.11:g.43069572T>C	Not Yet Reviewed	chr17:g.43069572:T>C		-	GnomAD,GnomADv3	-
1168849	NC_000017.11:g.43067634T>G	Not Yet Reviewed	chr17:g.43067634:T>G		-	ClinVar,ENIGMA_BRCA12_Functional_Assays	http://www.ncbi.nlm.nih.gov/clinvar/?term=SCV001243422
1211528	NC_000017.11:g.43075000_43075008del	Not Yet Reviewed	chr17:g.43074999:GAAGAAAGGA>G		-	1000_Genomes,GnomAD,GnomADv3	-
1189533	NC_000017.11:g.43106517G>T	Not Yet Reviewed	chr17:g.43106517:G>T		-	ClinVar,ENIGMA_BRCA12_Functional_Assays	http://www.ncbi.nlm.nih.gov/clinvar/?term=SCV001242954
1189487	NC_000017.11:g.43106503C>G	Not Yet Reviewed	chr17:g.43106503:C>G		-	ClinVar,ENIGMA_BRCA12_Functional_Assays	http://www.ncbi.nlm.nih.gov/clinvar/?term=SCV001241610
1216922	NC_000017.11:g.43100657_43100658insGT	Not Yet Reviewed	chr17:g.43100657:C>CGT		-	GnomADv3	-
1161070	NC_000017.11:g.43046854T>C	Not Yet Reviewed	chr17:g.43046854:T>C		-	GnomADv3	-
1218800	NC_000017.11:g.43111079C>A	Not Yet Reviewed	chr17:g.43111079:C>A		-	GnomADv3	-
1166749	NC_000017.11:g.43063219G>A	Not Yet Reviewed	chr17:g.43063219:G>A		-	GnomAD,GnomADv3	-
1216267	NC_000017.11:g.43100487_43100488del	Not Yet Reviewed	chr17:g.43100486:CGT>C		-	GnomADv3	-
1218112	NC_000017.11:g.43104948_43104949dup	Not Yet Reviewed	chr17:g.43104947:T>TTG		-	LOVD	-
1211605	NC_000017.11:g.43076111A>G	Not Yet Reviewed	chr17:g.43076111:A>G		-	GnomADv3	-
1183598	NC_000017.11:g.43095217A>G	Not Yet Reviewed	chr17:g.43095217:A>G		-	GnomADv3	-
1218989	NC_000017.11:g.43112721del	Not Yet Reviewed	chr17:g.43112720:TC>T		-	GnomADv3	-
1183523	NC_000017.11:g.43094871A>G	Not Yet Reviewed	chr17:g.43094871:A>G		-	ClinVar	http://www.ncbi.nlm.nih.gov/clinvar/?term=SCV001084319
1210053	NC_000017.11:g.43064849G>T	Not Yet Reviewed	chr17:g.43064849:G>T		-	GnomAD,GnomADv3	-
1159886	NC_000017.11:g.43044871T>C	Not Yet Reviewed	chr17:g.43044871:T>C		-	GnomADv3	-
1188522	NC_000017.11:g.43104661A>G	Not Yet Reviewed	chr17:g.43104661:A>G		-	GnomADv3	-
1176949	NC_000017.11:g.43091460T>A	Not Yet Reviewed	chr17:g.43091460:T>A		-	ClinVar	http://www.ncbi.nlm.nih.gov/clinvar/?term=SCV005040445, http://www.ncbi.nlm.nih.gov/clinvar/?term=SCV003846171, http://www.ncbi.nlm.nih.gov/clinvar/?term=SCV000683148
1210257	NC_000017.11:g.43066861A>C	Not Yet Reviewed	chr17:g.43066861:A>C		-	GnomADv3	-
1193108	NC_000017.11:g.43117331A>G	Not Yet Reviewed	chr17:g.43117331:A>G		-	GnomADv3	-
1209637	NC_000017.11:g.43060748T>C	Not Yet Reviewed	chr17:g.43060748:T>C		-	GnomADv3	-
1195897	NC_000017.11:g.43124716G>T	Not Yet Reviewed	chr17:g.43124716:G>T		-	GnomADv3	-
1173507	NC_000017.11:g.43079135T>C	Not Yet Reviewed	chr17:g.43079135:T>C		-	1000_Genomes,GnomAD,GnomADv3	-
1173480	NC_000017.11:g.43079074C>T	Not Yet Reviewed	chr17:g.43079074:C>T		-	1000_Genomes,GnomADv3	-
1195662	NC_000017.11:g.43124103C>G	Not Yet Reviewed	chr17:g.43124103:C>G		-	ClinVar,ENIGMA_BRCA12_Functional_Assays	http://www.ncbi.nlm.nih.gov/clinvar/?term=SCV005738372, http://www.ncbi.nlm.nih.gov/clinvar/?term=SCV001243561
1181996	NC_000017.11:g.43094047T>C	Not Yet Reviewed	chr17:g.43094047:T>C		-	ClinVar	http://www.ncbi.nlm.nih.gov/clinvar/?term=SCV004840122
1175635	NC_000017.11:g.43087297G>A	Not Yet Reviewed	chr17:g.43087297:G>A		-	GnomADv3	-
1161715	NC_000017.11:g.43048312C>T	Not Yet Reviewed	chr17:g.43048312:C>T		-	1000_Genomes,GnomAD,GnomADv3	-
1162109	NC_000017.11:g.43049132T>C	Not Yet Reviewed	chr17:g.43049132:T>C		-	ClinVar,ENIGMA_BRCA12_Functional_Assays	http://www.ncbi.nlm.nih.gov/clinvar/?term=SCV001373475, http://www.ncbi.nlm.nih.gov/clinvar/?term=SCV001242702
1190157	NC_000017.11:g.43108184A>C	Not Yet Reviewed	chr17:g.43108184:A>C		-	GnomADv3	-
1176901	NC_000017.11:g.43091439G>A	Likely benign	chr17:g.43091439:G>A		N1364=	ENIGMA,ClinVar,GnomAD	http://www.ncbi.nlm.nih.gov/clinvar/?term=SCV000214481, http://www.ncbi.nlm.nih.gov/clinvar/?term=SCV000578048, http://www.ncbi.nlm.nih.gov/clinvar/?term=SCV001665104
1211645	NC_000017.11:g.43076515del	Pathogenic	chr17:g.43076514:AC>A		S1486Ifs*19	ENIGMA,ClinVar,LOVD	http://www.ncbi.nlm.nih.gov/clinvar/?term=SCV000323771, http://www.ncbi.nlm.nih.gov/clinvar/?term=SCV000325970
1188754	NC_000017.11:g.43104913G>C	Not Yet Reviewed	chr17:g.43104913:G>C		-	ClinVar,ENIGMA_BRCA12_Functional_Assays	http://www.ncbi.nlm.nih.gov/clinvar/?term=SCV002292198, http://www.ncbi.nlm.nih.gov/clinvar/?term=SCV005402498, http://www.ncbi.nlm.nih.gov/clinvar/?term=SCV004823678, http://www.ncbi.nlm.nih.gov/clinvar/?term=SCV001238167
1211791	NC_000017.11:g.43077722_43077731del	Not Yet Reviewed	chr17:g.43077721:ATTTATTTATT>A		-	GnomADv3	-
1216543	NC_000017.11:g.43100595_43100596insAA	Not Yet Reviewed	chr17:g.43100595:T>TAA		-	GnomAD,GnomADv3	-
1208439	NC_000017.11:g.43049094_43049097del	Not Yet Reviewed	chr17:g.43049093:CCTCT>C		-	ClinVar,ExAC,ESP,GnomAD,GnomADv3	http://www.ncbi.nlm.nih.gov/clinvar/?term=SCV000489726
1172817	NC_000017.11:g.43076600G>C	Not Yet Reviewed	chr17:g.43076600:G>C		-	ClinVar	http://www.ncbi.nlm.nih.gov/clinvar/?term=SCV001394559
1210099	NC_000017.11:g.43065595G>T	Not Yet Reviewed	chr17:g.43065595:G>T		-	GnomADv3	-
1162038	NC_000017.11:g.43049113A>C	Not Yet Reviewed	chr17:g.43049113:A>C		-	ClinVar,ENIGMA_BRCA12_Functional_Assays	http://www.ncbi.nlm.nih.gov/clinvar/?term=SCV001242712
1190184	NC_000017.11:g.43108299T>C	Not Yet Reviewed	chr17:g.43108299:T>C		-	GnomADv3	-
1212255	NC_000017.11:g.43084851_43094146del	Not Yet Reviewed	chr17:g.43084850:ACCAAAATGCTTCACAGGCTGTATTAGTCACTACTGTCACAACCATCACATCTAACCTCTACGTGGCCATTACATAAATCAGAAAAAGTAGTGGGGTAATTATTAATAGATAACTTTCCTTTGGGTTTCCCAAAGGAATTATTTTTTATAACTTAGACAAATTCCCCAGCAGGTAAGTGGCCAAATACATTAGGGAGAATAAAACCAATAGGTTTCTAAGACTTCTTGATTCTAATTCTGAAGTGCTCCTTCAATTAGCTCTAGCCTTCTACTTCTACTATGCTGCTCTGATCTCTACTTTTAATACAGCTACATTACTGTAGAAGTTCCCTAAAAGCCTTGTTTATCATGTCTTTTTCTTCCATAAAGACCCTTAGTGCTCCATCCTGGCCATCACAGTGAAACACTGGCTGAGGCAGAAGAATCACTTGAACCCAGGTGGCGGAAGTGCAGTGAGCTGAGATCGTGCCACGGCACTCCAGCCTGGGCAACAGAGCAAAACTCTGTCTCAAAAAAAAAAAGAAAAGAAAAAAACCCTTAGTGGTATACCACTGCTGATTTATACTTTTTGAACACTATATAATTGTTAGTCATTACTGCCATTAGGATAAAATTCCTCAACATAGCATTCAAAAGGCCCTTTATACCCTGGTATTATCTCTCATTTCTCCCAACACCCCTCACACAAGTTGTTTTCCTATAACACATGACAACTTTACGTTTCCTGGGAATTCCATGACTCTGTACCTTTACCTTACTTGCTGCCACTCCTCTTTTTCCACTTGGAAAAATTCTCATCTTTCAAGGCCTAGTTTGAATGTCTCCTTAAGTCCCCACCAGGAGGAGTTGTGAAATATGAGAAGTAAGGGCAAGTGGGCAGAATGTGGCTAATTCTAATAAGACTCCTGAAATGTGCAGCAGAGCAGCCGGAACTGGTCTGGAGGGAAGCAGAGTGTATATCTGACCCTTGTTTGTTCACATTCATTACATATAAATATATATATAAAACCTTCCCATAAAACATGTGTATTTAATGAGTTAAAACTATTTCTAATGTTCCTACTACTACATAATAAGCCTAATCCAGATACAAGCTGAAGTCTTAGCACAAATAGTGGCTTTATCATGCTAGTTTTGTCGACATGTTGTGAATATTTTCAAATATACAGAAAACTTGAAGCAACTTTGCAATGAGTGTTTATATATCTACTACTTAGAATCTATAATTAACATTTCCTATATTTATTTTATCACATACATACACACACACACACACACACACACACACACACACACACAGAAGTCCCCACCAATAATCCATCTCCTATCGGGAACAGATGATCTCTCACTACTTGATTTACATTGCTAATGCATTAGTATACCCAAATGGAACACATGACCTTGATAGGAGGAAGCTTCCCTTAATCATATTTGTCTCCCTAATGCCTAGCAGACAGTAAGCACTCAGCAAGTGTTTATTAATGAGAAGATAAATTAATAAATAAGTATAGTTAATCAGTCTTCTGTAAAAACAAACAAAAACCCAGATATCAATGATACCAAATTAGGAATTCTCTATCATCTATATACTTTTTCTCGGTTCAGTACAAAAAGGGAAAAAAAAATCCCACTTCAATAGTTTTTCCTGCCTGTGCTACTTTAGACGTAAGACAGCCTGAAATCTGACTTCAACGGTTTTGGGTAGATGCTTAGTAAAAACACGTTGCAAAATGAATCCTGAACAAATAGACACATCTCTGGGAATAAGATTAGAAATACAGAAAAACAAGGACATTGTATATTGAATGTCAAATATAATACAGTATGGCTAAGGCAGATGTAATCAGAAATTGCAACCTTAAACTTTAAAACACAATGGACAGAATTAGATGATGGGTATATTGACAGAGTCCCAAACCCACATTCAAAAAGGATCATAGGAATTGCAAAGAGAGAAAAGGCCTCCTAAATCTTTTCATCAATTTAGTTGCCATGGCAATCCTGAAGAAGTGGAGAATACTGGTGACAGCTCAGATACAGAGTGGGGAGTCATCTCAAAGGTTTCTTGACAACTCCAAGGGGCTTCAGGTCTAGAGGGATTTGCTCTGTACAGAGAATGGGCAGTAGAAGATAAGCCTTCTCTAATTGTAGTTCTCATAGCAATGCAAGATTTAGATTTTAAAACTGGATATCACCCAGTGTTGGCAAGGTACAGGAAAATGGGAACTATCATATACCACAGGGGCTGGAAGAGCATAAACTGGTTTAATCTTTCTAAAAAACAATTTAGTAACATGTATCAAACACCAAAATCCTAGTCCCAGTAATTTAGACTAAGGAAATAATCAGGGATGTAGGCAAATATTTAGCTATCAGGATGCCACTATAGTGATGTACATAATAGCAAACTGTGCCTCTTACCCTGAAACCTCCAACATTCAGCAATAGGTCAAATAAATCATGATACACTGGAAAGATAGAATCCCATATAGTAATTAAAAATGAAGTCACTTAAGAATTTTAACGACCCAGGCTGAGTGCGGTGGCTCACGCCTGTAACCCCAGCACTTTGGGAGGCCGAGGTGGGTGGATCACTTGAGGCCAGGAGTTTGAGACCAGCCTGGTCAACATGGAGAAACCCTGTCTCTACTAAAAATACAAAGTTAGCTGGGCATGGTGGCACATGCCTGTAATCCCAGCTACTCGGGAGGCTGAGGCAGGAGAATCGCATGAACCCGGGAGGCAGAGGATGCGGTGAGCCAAGGTCACACCACTGCACTCCAGCCTGGGCAACAAGAGTGAAACTCCATCTCAGAAAAAAAAAAAAAAAAAGAAAAAAGAATTTTAATGATCCAGTAAAAGCTAGATTATAATGCACAGAATTATCTGGATTTCTTGTTTTTGAGACAGGGTCTCACCATATCACCCAGGATGGAGTGCAGTGGCACCATCATGGCTCACCACGGCCTCAACTTGCTGGGATCAAGCAATCCTACCCCAGCCACTCAAGTAGCTGAGACTACAGGTGTGCACCACTAAGCCTCACTAATTTTTTTTTTTTTCCCAGACAGGGGTTGCCCAGAACAGAGTGCAGTAGCGTGATCACAACTCACTGCAGCCTTGACCTCCGGGGCTCAGGCAATCTTCCTGCCTCACCCTCCCAAAGTGCTGGGATTACAGGTGTAAGCCACTGTGCCTAGCTTCCTGGATATATTTTAAAGATAAAGTATATACAAGCACCCCTGTGCACACACAGGAATACTAAAAGAATATACACCAATAAATTGCTAACCATTTCTGGATAACACAAATTACAATTAACTTATCATTTTAATCATTTTAAGTGTACAGTTCAGTGGCATTATTTTCACACTGTTGTGTTACCATTGCCACTATCTATCTCCAGAACTTTTTCATCATCCCAAACTGAAATCTGCACTCATCAAACAGTAACTCCCCATTTCCCCCTCCCCAAGTCCCTAGTAACCACTATTCTACCTTCCATCCTATGAATTTATCTTTTTTTTTTTTTTAACTGCTCCTTGTGGAGCAAGGCTTATCTATAGGCAATGTACCCAGAGTAACCAAATGTAACTATTCTAGGTATCTCATATAAGTGGAAGCATATAACATGTGTCCTTTGGTGTCCGGTTTATTTCAGTTAACACAATGTCTTCAAGGTTCGTCCATGGATGATTTTTGTTTATCTGTATTTTCTAAGTTTTCTATGATGCACATATATAACTTTATAAGAATATCAGGCTTTTCTCAACTTCATCTAATCTGACTTCAGAAAGTTCATAAAAAAACATCATTCACTTACTAGCAGCTAAAAGGGTATTTAAGATTTAGGTGGGAAAAAGAAGCCACAGCAGGATGAATCGAGGGGGTCTGAACAGCTTCATTTTAAGAATGTGCCTACGGCAGGTCAGAGAACATAAGCAAACTGTCTAAGATCACATAGCCCAGTACAGAACTCTCACCAATATTATTGCCAGCAACTGCTGTGTGTGTATTCTGCATAGAACCCTGTGCTGGGAATACAAAGAACCAACCTAATTATTAGAAGTTGTCAATTTAGTGGGAGATAAATAAATGAAAAAAATAAACTGAGATGAGCCTGAATTTTTGCATGAGAACTTGGAAAATTTTGGTGCCACTTCTACAAATAAAAATTAGGAGGCCAGGCCTGGTGGCTCACGCCTGTAATCTCAGCACTTTGGGAGGCTGAGACGGGTGGATTATTTGAGGTCAGGAGTTCGAGACGAGCCTGGCCAACATGGTGAAACCCTCTCTCTACTAAAAAAATACAAAAAAATGAGCTGGGTGTGGTGGCAGTCACCTGTAATCCCAGCTACTTAGAAGGCTGAAGCACGAAAATCACTTGATCCTGAACCTGGGAGCTGAAGGTTGCAGTGAGCCAAAATTGTGCCACTGCATTCCAGCCTGGGTGACAGAGCAAAACTCCATCTCAAAAAAAAAAATTAGGAGAAAGAGCCTGGTTCTATGATGAAGATGATATTCATTTTTAGACGTTGTGATACAGAATGTTTTTTCTAGACTATTCTGCCTTTAGTACATAAACATTTCATATTACATTATCAAATGGTCATATATATGGTAAAGCTTTTATTTATTTCATAGGTGACCAAATTATTGGCCTTGACCATTAGGTCCAGAAAGTAAAATTGTGTACTTTCTTTTTTTTTTTTTTTGAGATGGAGTTTCACTCTTGTTGCCCAGGCTGGAGAGCAGCAGCATGATCTCAGCTCACTGCAACCTCCGCCTCCTGGGTTCAAGTGATTCTCCTGCTTTAGCCTCCCATCTTTCTTTTTTTTAAAGAAAAAAGATGATTTATGAGCAATTAAAAAAAAAATAGGCCAGGCGTGGTTGCACACACCTGTAATCCCAGCATTTTGGGAGGCTGAGGTGGGATCACTTGAGCCCAGGATTTTGAGACCAGCCTGGGCAACATAGTGAGATGTTGTCTCTAGTAAAAACTTAAAAATTAGCTGGAGGTGTTGGTGGGCGCCTGTGGTCCCAGCTACTCGGGAAGCTGAGGTAGGAGGATCGCTTGAGCCCAGGAAGTCAAAGCTACAGTGAACCATGACTGCACTACTCCATTCCAGCCTGGGTAACAGAGTAAGAGACCCTGTGTCAAAGAAACCAAAAAGAAAAAAATAACTAGATTTTAAAAGGGAAAAAAAAAAAGAAGAAGAGAAAGAAGTATCCACAAAACAGTGAAAGGCTAGATGGTCTCTATTAGGAAGAGAACCCTATAGTCTCCAACTTGGTACCAAGAATAAACACCAAAATTGCGATTGCTGGCAATAATATTGGTGAGAGTTCTGTACCTGGCTGTGTGGCCTTAGGCAGTTTGCTTACCTTCTCTGACCTGCAGTAGGCATATTCTTAAAATGGAGCTATGCAGAGTCCCTTGAATCATCCTGCTGTGGCTCCTTTTTCTCACCTCTCTTGATACAGTAAGTGCCGTCATGTTTTTGCTATAGGGGAAATGATGTGTTTTTGTTTGTTTGTTTTTGAGATGGAGTCTCACTTTGTCACCCAGGCTGGAGTGCAGTGGTACAATCCCAGCTCAGTGCAACCTCCGCCTCCCAGGTTCAGGCGATTCTCCTGTCTCAGCCTCCAGAATAGCTGGGATTACAAGGCATTGGCCACCACGCCCAGCTAATTTTTGTATTTTTAGTAGATGTGGGGTTTCACCATGTTGGCCAGGCTGGTCTCAAACTTCTGACCTGAGGTGATCCACCCACCTTGGCCTCCCAAAGTGCTGGGATTAGCAAATGGGTTTCGAAGGTTTAGCTTATTCATTAAAATCAGTATTTAGTATGCTACAATGAGCTAGGCAGTGTATGTGTAGGCTGTGTGTGCGCGTGTGCGTGTGTGTGAAATAAAAGGTAGTATGAGTTCCATCAAGGTGCTTACAGTCTAATTTAAGGAGACAATGAACCACAAACAATTGTGCCATTAATTCAAAGAGATGATGTCAGCAAACCTAAGAATGTGGGATACATACTACTGAATGCAAAGGACACCACACACACGCATGTGCACACACACACACGCTTTTTACCTGAGTGGTTAAAATGTCACTCTGAGAGGATAGCCCTGAGCAGTCTTCAGAGACGCTTGTTTCACTCTCACACCCAGATGCTGCTTCACCTTAAATAACAAAAACAGAGGTTCAGATGTAAAAGCAGACTATAAACGCTGCAACTTGCTGTGTCTTTTTCTTCTCATTGGCAGGACTGGATTTACTTTCATGTCACACAAAATGATTAAATTCCTTGCTTTGGGACACCTGGATTTGCTTTTATAAAATGAAACCAGAAGTAAGTCCACCAGTAATTAGGATGTTAAAGCTCATTCAGTCAAAGATGACGTCCTAGCTGTGTGAAGGACTTTTTTCTATGAAAAGCACCTTAGGAGGAACATGTTTCAAGTTTAAGAAGCAGTTCCTTTAACTATACTTGGAAATTTGTAAAATGTGCTCCCCAAAAGCATAAACATTTAGCTCACTTCTATAAATAGACTGGGGCAAACACAAAAACCTGGTTCCAATACCTAAGTTTGAATCCATGCTTTGCTCTTCTTGATTATTTTCTTCCAAGCCCGTTCCTCTTTCTTCATCATCTGAAACCAATTCCTTGTCACTCAGACCAACTCCCTGGCTTTCAGACTGATGCCTCATTTGTTTGGAAGAACCAATCAAGAAAGGATCCTGGGTGTTTGTATTTGCAGTCAAGTCTTCCAATTCACTGCACTGTGAAGAAAACAAGCTAGCAGAACATTTTGTTTCCTCACTAAGGTGATGTTCCTGAGATGCCTTTGCCAATATTACCTGGTTACTGCAGTCATTTAAGCTATTCTTCAATGATAATAAATTCTCCTCTGTGTTCTTAGACAGACACTCGGTAGCAACGGTGCTATGCCTAGTAGACTGAGAAGGTATATTGTTTACTTTACCAAATAACAAGTGTTGGAAGCAGGGAAGCTCTTCATCCTCACTAGATAAGTTCTCTTCTGAGGACTCTAATTTCTTGGCCCCTCTTCGGTAACCCTGAGCCAAATGTGTATGGGTGAAAGGGCTAGGACTCCTGCTAAGCTCTCCTTTCTGGACGCTTTTGCTAAAAACAGCAGAACTTTCCTTAATGTCATTTTCAGCAAAACTAGTATCTTCCTTTATTTCACCATCATCTAACAGGTCATCAGGTGTCTCAGAACAAACCTGAGATGCATGACTACTTCCCATAGGCTGTTCTAAGTTATCTGAAATCAGATATGGAGAGAAATCTGTATTAACAGTCTGAACTACTTCTTCATATTCTTGCTTTTTTATTTCAGGATGCTTACAATTACTTCCAGGAAGACTTTGTTTATAGACCTCAGGTTGCAAAACCCCTAATCTAAGCATAGCATTCAATTTTGGCCCTCTGTTTCTACCTAGTTCTGCTTGAATGTTTTCATCACTGGAACCTATTTCATTAATACTGGAGCCCACTTCATTAGTACTGGAACCTACTTCATTAATATTGCTTGAGCTGGCTTCTTTAAAAACATTTTCTCTAATGTTATTACGGCTAATTGTGCTCACTGTACTTGGAATGTTCTCATTTCCCATTTCTCTTTCAGGTGACATTGAATGTTCCTCAAAGTTTTCCTCTAGCAGATTTTTCTTACATTTAGTTTTAACAAATGACTTGATGGGAAAAAGTGGTGGTATACGATATGGGTTTTGTAAAAGTCCATGTTTATTTGGAGTAATGAGTCCAGTTTCGTTGCCTCTGAACTGAGATGATAGACAAAACCTAGAGCCTCCTTTGATACTACATTTGGCATTATCAACTGGCTTATCTTTCTGACCAACCACAGGAAAGCCTGCAGTGATATTAACTGTCTGTACAGGCTTGATATTAGACTCATTCTTTCCTTGATTTTCTTCCTTTTGTTCACATTCAAAAGTGACTTTTGGACTTTGTTTCTTTAAGGACCCAGAGTGGGCAGAGAATGTTGCACATTCCTCTTCTGCATTTCCTGGATTTGAAAACGGAGCAAATGACTGGCGCTTTGAAACCTTGAATGTATTCTGCAAATACTGAGCATCAAGTTCACTTTCTTCCATTTCTATGCTTGTTTCCCGACTGTGGTTAACTTCATGTCCCAATGGATACTTAAAGCCTTCTGTGTCATTTCTATTATCTTTGGAACAACCATGAATTAGTCCCTTGGGGTTTTCAAATGCTGCACACTGACTCACACATTTATTTGGTTCTGTTTTTGCCTTCCCTAGAGTGCTAACTTCCAGTAACGAGATACTTTCCTGAGTGCCATAATCAGTACCAGGTACCAATGAAATACTGCTACTCTCTACAGATCTTTCAGTTTGCAAAACCCTTTCTCCACTTAACATGAGATCTTTGGGGTCTTCAGCATTATTAGACACTTTAACTGTTTCTAGTTTCTCTTCTTTTTCTTCTCTTGGAAGGCTAGGATTGACAAATTCTTTAAGTTCACTGGTATTTGAACACTTAGTAAAAGAACCAGGTGCATTTGTTAACTTCAGCTCTGGGAAAGTATCGCTGTCATGTCTTTTACTTGTCTGTTCATTTGGCTTGTTACTCTTCTTGGCTCCAGTTGCAGGTTCTTTACCTTCCATGAGTTGTAGGTTTCTGCTGTGCCTGACTGGCATTTGGTTGTACTTTTTTTTCTTTATCTCTTCACTGCTAGAACAACTATCAATTTGCAATTCAGTACAATTAGGTGGGCTTAGATTTCTACTGACTACTAGTTCAAGCGCATGAATATGCCTGGTAGAAGACTTCCTCCTCAGCCTATTCTTTTTAGGTGCTTTTGAATTGTGGATATTTAATTCGAGTTCCATATTGCTTATACTGCTGCTTATAGGTTCAGCTTTCGTTTTGAAAGCAGATTCTTTTTCGAGTGATTCTATTGGGTTAGGATTTTTCTCATTCTGAATAGAATCACCTTTTGTTTTATTCTCATGACCACTATTAGTAATATTCATCACTTGACCATTCTGCTCCGTTTGGTTAGTTCCCTGATTTATCATTTCAGGAGTCTTTTGAACTGCCAAATCTGCTTTCTTGATAAAATCCTCAGGATGAAGGCCTGATGTAGGTCTCCTTTTACGCTTTAATTTATTTGTGAGGGGACGCTCTTGTATTATCTGTGGCTCAGTAACAAATGCTCCTATAATTAGATTTTCAGTTACATGGCTTAAGTTGGGGAGGCTTGCCTTCTTCCGATAGGTTTTCC>A		-	ClinVar	http://www.ncbi.nlm.nih.gov/clinvar/?term=SCV000581397
1164675	NC_000017.11:g.43056717A>G	Not Yet Reviewed	chr17:g.43056717:A>G		-	GnomAD,GnomADv3	-
1171044	NC_000017.11:g.43071868C>T	Not Yet Reviewed	chr17:g.43071868:C>T		-	GnomADv3	-
1173226	NC_000017.11:g.43077941G>C	Not Yet Reviewed	chr17:g.43077941:G>C		-	GnomADv3	-
1174784	NC_000017.11:g.43083449C>A	Not Yet Reviewed	chr17:g.43083449:C>A		-	GnomADv3	-
1167287	NC_000017.11:g.43063881G>A	Not Yet Reviewed	chr17:g.43063881:G>A		-	ClinVar,ENIGMA_BRCA12_Functional_Assays	http://www.ncbi.nlm.nih.gov/clinvar/?term=SCV001242203
1163782	NC_000017.11:g.43053028C>G	Not Yet Reviewed	chr17:g.43053028:C>G		-	1000_Genomes,GnomAD,GnomADv3	-
1193850	NC_000017.11:g.43120142C>T	Not Yet Reviewed	chr17:g.43120142:C>T		-	1000_Genomes,GnomADv3	-
1177758	NC_000017.11:g.43091876C>T	Not Yet Reviewed	chr17:g.43091876:C>T		-	ClinVar,exLOVD,BIC,GnomAD	http://www.ncbi.nlm.nih.gov/clinvar/?term=SCV004817773, http://www.ncbi.nlm.nih.gov/clinvar/?term=SCV001794070, http://www.ncbi.nlm.nih.gov/clinvar/?term=SCV000076287, http://www.ncbi.nlm.nih.gov/clinvar/?term=SCV004219367, http://www.ncbi.nlm.nih.gov/clinvar/?term=SCV003846329, http://www.ncbi.nlm.nih.gov/clinvar/?term=SCV000144826, http://www.ncbi.nlm.nih.gov/clinvar/?term=SCV000184633
1179723	NC_000017.11:g.43092876G>C	Not Yet Reviewed	chr17:g.43092876:G>C		-	ClinVar	http://www.ncbi.nlm.nih.gov/clinvar/?term=SCV004004376
1218620	NC_000017.11:g.43108712A>C	Not Yet Reviewed	chr17:g.43108712:A>C		-	GnomADv3	-
1192543	NC_000017.11:g.43115734T>C	Not Yet Reviewed	chr17:g.43115734:T>C		-	ClinVar,ENIGMA_BRCA12_Functional_Assays	http://www.ncbi.nlm.nih.gov/clinvar/?term=SCV001241917
1182044	NC_000017.11:g.43094077G>A	Not Yet Reviewed	chr17:g.43094077:G>A		-	ClinVar,GnomADv3	http://www.ncbi.nlm.nih.gov/clinvar/?term=SCV002701901, http://www.ncbi.nlm.nih.gov/clinvar/?term=SCV003851287
1217679	NC_000017.11:g.43102381G>T	Not Yet Reviewed	chr17:g.43102381:G>T		-	GnomADv3	-
1183724	NC_000017.11:g.43095642G>T	Not Yet Reviewed	chr17:g.43095642:G>T		-	GnomAD,GnomADv3	-
1189584	NC_000017.11:g.43106532A>C	Not Yet Reviewed	chr17:g.43106532:A>C		-	ClinVar,ENIGMA_BRCA12_Functional_Assays	http://www.ncbi.nlm.nih.gov/clinvar/?term=SCV003238017, http://www.ncbi.nlm.nih.gov/clinvar/?term=SCV001242452
1192895	NC_000017.11:g.43116287T>G	Benign / Little Clinical Significance	chr17:g.43116287:T>G		?	ENIGMA,1000_Genomes,ClinVar,LOVD,GnomAD,GnomADv3	http://www.ncbi.nlm.nih.gov/clinvar/?term=SCV000321147
1176107	NC_000017.11:g.43089306G>C	Not Yet Reviewed	chr17:g.43089306:G>C		-	GnomAD,GnomADv3	-
1193558	NC_000017.11:g.43118925G>T	Not Yet Reviewed	chr17:g.43118925:G>T		-	GnomADv3	-
1168295	NC_000017.11:g.43066782T>A	Not Yet Reviewed	chr17:g.43066782:T>A		-	GnomADv3	-
1167439	NC_000017.11:g.43063924A>T	Not Yet Reviewed	chr17:g.43063924:A>T		-	ClinVar,ENIGMA_BRCA12_Functional_Assays	http://www.ncbi.nlm.nih.gov/clinvar/?term=SCV001242120
1167729	NC_000017.11:g.43064722G>A	Not Yet Reviewed	chr17:g.43064722:G>A		-	1000_Genomes,GnomADv3	-
1217901	NC_000017.11:g.43104073_43104086del	Not Yet Reviewed	chr17:g.43104072:AAAAAAAAAGAAAAG>A		-	ClinVar,LOVD,GnomAD,GnomADv3,ExAC	http://www.ncbi.nlm.nih.gov/clinvar/?term=SCV005089853, http://www.ncbi.nlm.nih.gov/clinvar/?term=SCV001939539, http://www.ncbi.nlm.nih.gov/clinvar/?term=SCV002798626, http://www.ncbi.nlm.nih.gov/clinvar/?term=SCV001977874, http://www.ncbi.nlm.nih.gov/clinvar/?term=SCV001977616, http://www.ncbi.nlm.nih.gov/clinvar/?term=SCV001140635, http://www.ncbi.nlm.nih.gov/clinvar/?term=SCV000602703, http://www.ncbi.nlm.nih.gov/clinvar/?term=SCV000195882
1182187	NC_000017.11:g.43094152A>G	Not Yet Reviewed	chr17:g.43094152:A>G		-	ClinVar	http://www.ncbi.nlm.nih.gov/clinvar/?term=SCV001209658, http://www.ncbi.nlm.nih.gov/clinvar/?term=SCV002009469, http://www.ncbi.nlm.nih.gov/clinvar/?term=SCV003851336
1167717	NC_000017.11:g.43064650G>T	Not Yet Reviewed	chr17:g.43064650:G>T		-	GnomADv3	-
1188746	NC_000017.11:g.43104911T>A	Likely benign	chr17:g.43104911:T>A		L86=	ENIGMA,ClinVar,ExAC,GnomAD,ENIGMA_BRCA12_Functional_Assays	http://www.ncbi.nlm.nih.gov/clinvar/?term=SCV000635858, http://www.ncbi.nlm.nih.gov/clinvar/?term=SCV000665327, http://www.ncbi.nlm.nih.gov/clinvar/?term=SCV001238544, http://www.ncbi.nlm.nih.gov/clinvar/?term=SCV000578176
1179918	NC_000017.11:g.43092971C>T	Not Yet Reviewed	chr17:g.43092971:C>T		-	ClinVar	http://www.ncbi.nlm.nih.gov/clinvar/?term=SCV005100589, http://www.ncbi.nlm.nih.gov/clinvar/?term=SCV003847580, http://www.ncbi.nlm.nih.gov/clinvar/?term=SCV000936036
1168630	NC_000017.11:g.43067417G>C	Not Yet Reviewed	chr17:g.43067417:G>C		-	ClinVar	http://www.ncbi.nlm.nih.gov/clinvar/?term=SCV002642895
1185135	NC_000017.11:g.43099103G>C	Not Yet Reviewed	chr17:g.43099103:G>C		-	GnomADv3	-
1172693	NC_000017.11:g.43076542A>G	Not Yet Reviewed	chr17:g.43076542:A>G		-	ClinVar,LOVD	http://www.ncbi.nlm.nih.gov/clinvar/?term=SCV000278076
1210932	NC_000017.11:g.43070966_43070967insA	Not Yet Reviewed	chr17:g.43070966:T>TA		-	ClinVar	http://www.ncbi.nlm.nih.gov/clinvar/?term=SCV001592888
1180247	NC_000017.11:g.43093148T>C	Not Yet Reviewed	chr17:g.43093148:T>C		-	ClinVar	http://www.ncbi.nlm.nih.gov/clinvar/?term=SCV003847714, http://www.ncbi.nlm.nih.gov/clinvar/?term=SCV000906593
1209239	NC_000017.11:g.43057109_43057111delinsGTT	Not Yet Reviewed	chr17:g.43057109:CAC>GTT		-	LOVD	-
1216996	NC_000017.11:g.43100666_43100667insTGT	Not Yet Reviewed	chr17:g.43100666:A>ATGT		-	GnomAD,GnomADv3	-
1207844	NC_000017.11:g.43045719C>T	Not Yet Reviewed	chr17:g.43045719:C>T		-	ClinVar,ENIGMA_BRCA12_Functional_Assays	http://www.ncbi.nlm.nih.gov/clinvar/?term=SCV005914219, http://www.ncbi.nlm.nih.gov/clinvar/?term=SCV001223070, http://www.ncbi.nlm.nih.gov/clinvar/?term=SCV005402613, http://www.ncbi.nlm.nih.gov/clinvar/?term=SCV001242135
1212898	NC_000017.11:g.43091538_43091541del	Pathogenic	chr17:g.43091537:CCTGG>C		S1330Rfs*5	ENIGMA,ClinVar,LOVD	http://www.ncbi.nlm.nih.gov/clinvar/?term=SCV004366462, http://www.ncbi.nlm.nih.gov/clinvar/?term=SCV000323696, http://www.ncbi.nlm.nih.gov/clinvar/?term=SCV000325807
1178002	NC_000017.11:g.43091994T>C	Likely benign	chr17:g.43091994:T>C		K1179=	ENIGMA,ClinVar,LOVD	http://www.ncbi.nlm.nih.gov/clinvar/?term=SCV000578142
1195639	NC_000017.11:g.43124095A>T	Not Yet Reviewed	chr17:g.43124095:A>T		-	ClinVar,ENIGMA_BRCA12_Functional_Assays	http://www.ncbi.nlm.nih.gov/clinvar/?term=SCV001133543, http://www.ncbi.nlm.nih.gov/clinvar/?term=SCV001242163
1216998	NC_000017.11:g.43100666A>G	Not Yet Reviewed	chr17:g.43100666:A>G		-	GnomADv3	-
1195882	NC_000017.11:g.43124655C>T	Not Yet Reviewed	chr17:g.43124655:C>T		-	GnomADv3	-
1218356	NC_000017.11:g.43107204_43107205del	Not Yet Reviewed	chr17:g.43107203:TAC>T		-	GnomADv3	-
1175869	NC_000017.11:g.43088147C>T	Not Yet Reviewed	chr17:g.43088147:C>T		-	GnomADv3	-
1196068	NC_000017.11:g.43125196C>T	Not Yet Reviewed	chr17:g.43125196:C>T		-	GnomAD	-
1165014	NC_000017.11:g.43057105T>G	Not Yet Reviewed	chr17:g.43057105:T>G		-	ClinVar,ENIGMA_BRCA12_Functional_Assays	http://www.ncbi.nlm.nih.gov/clinvar/?term=SCV001398234, http://www.ncbi.nlm.nih.gov/clinvar/?term=SCV001242912
1219827	NC_000017.11:g.43121375dup	Not Yet Reviewed	chr17:g.43121374:C>CA		-	GnomADv3	-
1185705	NC_000017.11:g.43100268A>G	Not Yet Reviewed	chr17:g.43100268:A>G		-	GnomADv3	-
1217741	NC_000017.11:g.43102799del	Not Yet Reviewed	chr17:g.43102798:AC>A		-	GnomADv3	-
1215383	NC_000017.11:g.43094859del	Not Yet Reviewed	chr17:g.43094858:CA>C		-	ClinVar	http://www.ncbi.nlm.nih.gov/clinvar/?term=SCV001585685, http://www.ncbi.nlm.nih.gov/clinvar/?term=SCV004217020, http://www.ncbi.nlm.nih.gov/clinvar/?term=SCV001549769
1174448	NC_000017.11:g.43082499T>C	Not Yet Reviewed	chr17:g.43082499:T>C		-	ClinVar,LOVD,exLOVD,BIC,GnomADv3	http://www.ncbi.nlm.nih.gov/clinvar/?term=SCV004817686, http://www.ncbi.nlm.nih.gov/clinvar/?term=SCV000683168, http://www.ncbi.nlm.nih.gov/clinvar/?term=SCV004224360, http://www.ncbi.nlm.nih.gov/clinvar/?term=SCV000210172, http://www.ncbi.nlm.nih.gov/clinvar/?term=SCV002538283, http://www.ncbi.nlm.nih.gov/clinvar/?term=SCV002071190, http://www.ncbi.nlm.nih.gov/clinvar/?term=SCV001474585, http://www.ncbi.nlm.nih.gov/clinvar/?term=SCV000115280, http://www.ncbi.nlm.nih.gov/clinvar/?term=SCV000076520, http://www.ncbi.nlm.nih.gov/clinvar/?term=SCV005058242, http://www.ncbi.nlm.nih.gov/clinvar/?term=SCV002584934, http://www.ncbi.nlm.nih.gov/clinvar/?term=SCV000839237, http://www.ncbi.nlm.nih.gov/clinvar/?term=SCV000145045, http://www.ncbi.nlm.nih.gov/clinvar/?term=SCV000296351, http://www.ncbi.nlm.nih.gov/clinvar/?term=SCV001370711, http://www.ncbi.nlm.nih.gov/clinvar/?term=SCV000215234
1175407	NC_000017.11:g.43086117C>T	Not Yet Reviewed	chr17:g.43086117:C>T		-	GnomAD	-
1210398	NC_000017.11:g.43067608_43067695del	Pathogenic	chr17:g.43067607:CCTGTTTTCATAACAACATGAGTAGTCTCTTCAGTAATTAGATTAGTTAAAGTGATGTGGTGTTTTCTGGCAAACTTGTACACGAGCAT>C		V1665Sfs*8	ENIGMA,ClinVar,LOVD	http://www.ncbi.nlm.nih.gov/clinvar/?term=SCV000323813, http://www.ncbi.nlm.nih.gov/clinvar/?term=SCV000326091, http://www.ncbi.nlm.nih.gov/clinvar/?term=SCV001470019
1180649	NC_000017.11:g.43093344T>C	Not Yet Reviewed	chr17:g.43093344:T>C		-	ClinVar	http://www.ncbi.nlm.nih.gov/clinvar/?term=SCV001659169, http://www.ncbi.nlm.nih.gov/clinvar/?term=SCV001175438
1168846	NC_000017.11:g.43067633C>T	Not Yet Reviewed	chr17:g.43067633:C>T		-	ClinVar,ENIGMA_BRCA12_Functional_Assays	http://www.ncbi.nlm.nih.gov/clinvar/?term=SCV002641280, http://www.ncbi.nlm.nih.gov/clinvar/?term=SCV001243425
1210464	NC_000017.11:g.43067669dup	Pathogenic	chr17:g.43067668:G>GT		H1672Tfs*7	ENIGMA,ClinVar,LOVD	http://www.ncbi.nlm.nih.gov/clinvar/?term=SCV000323816, http://www.ncbi.nlm.nih.gov/clinvar/?term=SCV000326103
1214344	NC_000017.11:g.43093399_43093400del	Pathogenic	chr17:g.43093398:CTT>C		K711Vfs*6	ENIGMA,ClinVar,LOVD	http://www.ncbi.nlm.nih.gov/clinvar/?term=SCV000549300, http://www.ncbi.nlm.nih.gov/clinvar/?term=SCV000905205, http://www.ncbi.nlm.nih.gov/clinvar/?term=SCV000108891, http://www.ncbi.nlm.nih.gov/clinvar/?term=SCV001775546, http://www.ncbi.nlm.nih.gov/clinvar/?term=SCV000215077, http://www.ncbi.nlm.nih.gov/clinvar/?term=SCV004031933, http://www.ncbi.nlm.nih.gov/clinvar/?term=SCV000325253, http://www.ncbi.nlm.nih.gov/clinvar/?term=SCV000587188, http://www.ncbi.nlm.nih.gov/clinvar/?term=SCV000299703
1214816	NC_000017.11:g.43094078_43094132dup	Not Yet Reviewed	chr17:g.43094077:G>GCTCCTATAATTAGATTTTCAGTTACATGGCTTAAGTTGGGGAGGCTTGCCTTCTT		-	ClinVar	http://www.ncbi.nlm.nih.gov/clinvar/?term=SCV001388147, http://www.ncbi.nlm.nih.gov/clinvar/?term=SCV004216874, http://www.ncbi.nlm.nih.gov/clinvar/?term=SCV002538022
1194661	NC_000017.11:g.43121975T>C	Not Yet Reviewed	chr17:g.43121975:T>C		-	GnomADv3	-
1168659	NC_000017.11:g.43067489C>T	Not Yet Reviewed	chr17:g.43067489:C>T		-	1000_Genomes,GnomAD,GnomADv3	-
1180374	NC_000017.11:g.43093221T>C	Not Yet Reviewed	chr17:g.43093221:T>C		-	ClinVar,LOVD	http://www.ncbi.nlm.nih.gov/clinvar/?term=SCV001612023
1174193	NC_000017.11:g.43082098C>G	Not Yet Reviewed	chr17:g.43082098:C>G		-	GnomADv3	-
1168881	NC_000017.11:g.43067642A>C	Not Yet Reviewed	chr17:g.43067642:A>C		-	ClinVar,ENIGMA_BRCA12_Functional_Assays	http://www.ncbi.nlm.nih.gov/clinvar/?term=SCV001243968
1187263	NC_000017.11:g.43101915T>G	Not Yet Reviewed	chr17:g.43101915:T>G		-	GnomADv3	-
1189420	NC_000017.11:g.43106484G>T	Not Yet Reviewed	chr17:g.43106484:G>T		-	ClinVar,ENIGMA_BRCA12_Functional_Assays	http://www.ncbi.nlm.nih.gov/clinvar/?term=SCV001242998
1177775	NC_000017.11:g.43091886G>A	Likely benign	chr17:g.43091886:G>A		N1215=	ENIGMA,ClinVar,LOVD	http://www.ncbi.nlm.nih.gov/clinvar/?term=SCV005428514, http://www.ncbi.nlm.nih.gov/clinvar/?term=SCV001182315, http://www.ncbi.nlm.nih.gov/clinvar/?term=SCV000578182, http://www.ncbi.nlm.nih.gov/clinvar/?term=SCV001075846
1211722	NC_000017.11:g.43076968C>G	Not Yet Reviewed	chr17:g.43076968:C>G		-	GnomADv3	-
1182952	NC_000017.11:g.43094557T>C	Not Yet Reviewed	chr17:g.43094557:T>C		-	ClinVar	http://www.ncbi.nlm.nih.gov/clinvar/?term=SCV004058410
1190734	NC_000017.11:g.43110175T>C	Not Yet Reviewed	chr17:g.43110175:T>C		-	GnomAD,GnomADv3	-
1166466	NC_000017.11:g.43061887T>C	Not Yet Reviewed	chr17:g.43061887:T>C		-	GnomADv3	-
1216679	NC_000017.11:g.43100621_43100633del	Not Yet Reviewed	chr17:g.43100620:CATATATATATGTT>C		-	GnomAD,GnomADv3	-
1160582	NC_000017.11:g.43045809A>G	Not Yet Reviewed	chr17:g.43045809:A>G		-	ClinVar,ENIGMA_BRCA12_Functional_Assays	http://www.ncbi.nlm.nih.gov/clinvar/?term=SCV001241998
1168273	NC_000017.11:g.43066728G>A	Not Yet Reviewed	chr17:g.43066728:G>A		-	GnomADv3	-
1168079	NC_000017.11:g.43065816A>C	Not Yet Reviewed	chr17:g.43065816:A>C		-	GnomADv3	-
1187152	NC_000017.11:g.43101505C>T	Not Yet Reviewed	chr17:g.43101505:C>T		-	GnomADv3	-
1177363	NC_000017.11:g.43091674C>T	Not Yet Reviewed	chr17:g.43091674:C>T		-	ClinVar	http://www.ncbi.nlm.nih.gov/clinvar/?term=SCV004558493
1173105	NC_000017.11:g.43077580C>T	Not Yet Reviewed	chr17:g.43077580:C>T		-	1000_Genomes,GnomAD,GnomADv3	-
1180239	NC_000017.11:g.43093143T>C	Not Yet Reviewed	chr17:g.43093143:T>C		-	ClinVar	http://www.ncbi.nlm.nih.gov/clinvar/?term=SCV005767110
1184379	NC_000017.11:g.43096895C>T	Not Yet Reviewed	chr17:g.43096895:C>T		-	GnomADv3	-
1214461	NC_000017.11:g.43093546dup	Not Yet Reviewed	chr17:g.43093545:G>GT		-	LOVD	-
1171400	NC_000017.11:g.43072910T>G	Not Yet Reviewed	chr17:g.43072910:T>G		-	GnomAD,GnomADv3	-
1207860	NC_000017.11:g.43045739_43045746del	Pathogenic	chr17:g.43045738:GAGTGCTAC>G		V1842Lfs*35	ENIGMA,ClinVar	http://www.ncbi.nlm.nih.gov/clinvar/?term=SCV003341839, http://www.ncbi.nlm.nih.gov/clinvar/?term=SCV000296439, http://www.ncbi.nlm.nih.gov/clinvar/?term=SCV000783408
1184565	NC_000017.11:g.43097302C>A	Not Yet Reviewed	chr17:g.43097302:C>A		-	ClinVar,exLOVD,ExAC,BIC,GnomAD	http://www.ncbi.nlm.nih.gov/clinvar/?term=SCV000759380, http://www.ncbi.nlm.nih.gov/clinvar/?term=SCV000145617, http://www.ncbi.nlm.nih.gov/clinvar/?term=SCV000730912
1161183	NC_000017.11:g.43047443C>T	Not Yet Reviewed	chr17:g.43047443:C>T		-	GnomAD,GnomADv3	-
1162774	NC_000017.11:g.43050585C>T	Not Yet Reviewed	chr17:g.43050585:C>T		-	GnomADv3	-
1215034	NC_000017.11:g.43094383del	Pathogenic	chr17:g.43094382:AT>A		N383Mfs*11	ENIGMA,ClinVar	http://www.ncbi.nlm.nih.gov/clinvar/?term=SCV000289737, http://www.ncbi.nlm.nih.gov/clinvar/?term=SCV002619465, http://www.ncbi.nlm.nih.gov/clinvar/?term=SCV000783323
1172595	NC_000017.11:g.43076488C>T	Not Yet Reviewed	chr17:g.43076488:C>T		-	ClinVar,LOVD,exLOVD,BIC,ENIGMA_BRCA12_Functional_Assays	http://www.ncbi.nlm.nih.gov/clinvar/?term=SCV001552558, http://www.ncbi.nlm.nih.gov/clinvar/?term=SCV000564372, http://www.ncbi.nlm.nih.gov/clinvar/?term=SCV000887697, http://www.ncbi.nlm.nih.gov/clinvar/?term=SCV000568404, http://www.ncbi.nlm.nih.gov/clinvar/?term=SCV000325977, http://www.ncbi.nlm.nih.gov/clinvar/?term=SCV000905202, http://www.ncbi.nlm.nih.gov/clinvar/?term=SCV001978573, http://www.ncbi.nlm.nih.gov/clinvar/?term=SCV000145099, http://www.ncbi.nlm.nih.gov/clinvar/?term=SCV000213365, http://www.ncbi.nlm.nih.gov/clinvar/?term=SCV004243987, http://www.ncbi.nlm.nih.gov/clinvar/?term=SCV004216921, http://www.ncbi.nlm.nih.gov/clinvar/?term=SCV002598861, http://www.ncbi.nlm.nih.gov/clinvar/?term=SCV002520835, http://www.ncbi.nlm.nih.gov/clinvar/?term=SCV001977635, http://www.ncbi.nlm.nih.gov/clinvar/?term=SCV000053778, http://www.ncbi.nlm.nih.gov/clinvar/?term=SCV001590561, http://www.ncbi.nlm.nih.gov/clinvar/?term=SCV000487909
1182612	NC_000017.11:g.43094386A>G	Not Yet Reviewed	chr17:g.43094386:A>G		-	ClinVar	http://www.ncbi.nlm.nih.gov/clinvar/?term=SCV004004355, http://www.ncbi.nlm.nih.gov/clinvar/?term=SCV003846136, http://www.ncbi.nlm.nih.gov/clinvar/?term=SCV001470154, http://www.ncbi.nlm.nih.gov/clinvar/?term=SCV001362868
1217931	NC_000017.11:g.43104101G>A	Not Yet Reviewed	chr17:g.43104101:G>A		-	GnomAD,GnomADv3	-
1215044	NC_000017.11:g.43094398del	Not Yet Reviewed	chr17:g.43094397:GC>G		-	ClinVar	http://www.ncbi.nlm.nih.gov/clinvar/?term=SCV005758127, http://www.ncbi.nlm.nih.gov/clinvar/?term=SCV001170095
1172311	NC_000017.11:g.43075257C>A	Not Yet Reviewed	chr17:g.43075257:C>A		-	GnomADv3	-
1185393	NC_000017.11:g.43099785G>A	Not Yet Reviewed	chr17:g.43099785:G>A		-	ClinVar	http://www.ncbi.nlm.nih.gov/clinvar/?term=SCV005796931
1219583	NC_000017.11:g.43118762_43118765del	Not Yet Reviewed	chr17:g.43118761:CTTTT>C		-	GnomADv3	-
1171639	NC_000017.11:g.43073896G>A	Not Yet Reviewed	chr17:g.43073896:G>A		-	GnomAD,GnomADv3	-
1190800	NC_000017.11:g.43110511A>G	Not Yet Reviewed	chr17:g.43110511:A>G		-	GnomAD,GnomADv3	-
1190438	NC_000017.11:g.43108924C>T	Not Yet Reviewed	chr17:g.43108924:C>T		-	GnomADv3	-
1218511	NC_000017.11:g.43108325G>A	Not Yet Reviewed	chr17:g.43108325:G>A		-	GnomADv3	-
1163823	NC_000017.11:g.43053196T>C	Not Yet Reviewed	chr17:g.43053196:T>C		-	GnomADv3	-
1167505	NC_000017.11:g.43063942A>T	Not Yet Reviewed	chr17:g.43063942:A>T		-	ClinVar,ENIGMA_BRCA12_Functional_Assays	http://www.ncbi.nlm.nih.gov/clinvar/?term=SCV001244062
1170087	NC_000017.11:g.43070903G>A	Not Yet Reviewed	chr17:g.43070903:G>A		-	LOVD,GnomAD	-
1166460	NC_000017.11:g.43061870C>T	Not Yet Reviewed	chr17:g.43061870:C>T		-	GnomADv3	-
1190471	NC_000017.11:g.43109021A>C	Not Yet Reviewed	chr17:g.43109021:A>C		-	GnomAD,GnomADv3	-
1191961	NC_000017.11:g.43114023C>T	Not Yet Reviewed	chr17:g.43114023:C>T		-	GnomAD,GnomADv3	-
1208348	NC_000017.11:g.43048519_43048520dup	Not Yet Reviewed	chr17:g.43048518:C>CTT		-	GnomAD,GnomADv3	-
1212849	NC_000017.11:g.43091467_43091470del	Not Yet Reviewed	chr17:g.43091466:ATTAT>A		-	ClinVar	http://www.ncbi.nlm.nih.gov/clinvar/?term=SCV001183437
1182272	NC_000017.11:g.43094195T>G	Not Yet Reviewed	chr17:g.43094195:T>G		-	ClinVar	http://www.ncbi.nlm.nih.gov/clinvar/?term=SCV001678434
1172720	NC_000017.11:g.43076556A>C	Not Yet Reviewed	chr17:g.43076556:A>C		-	ClinVar	http://www.ncbi.nlm.nih.gov/clinvar/?term=SCV002364297, http://www.ncbi.nlm.nih.gov/clinvar/?term=SCV003856619
1214546	NC_000017.11:g.43093651A>C	Not Yet Reviewed	chr17:g.43093651:A>C		-	ClinVar,LOVD,ExAC,GnomAD	http://www.ncbi.nlm.nih.gov/clinvar/?term=SCV000225001, http://www.ncbi.nlm.nih.gov/clinvar/?term=SCV002520895, http://www.ncbi.nlm.nih.gov/clinvar/?term=SCV001408817, http://www.ncbi.nlm.nih.gov/clinvar/?term=SCV003849673
1207729	NC_000017.11:g.43044805dup	Not Yet Reviewed	chr17:g.43044804:C>CT		-	GnomAD,GnomADv3,ExAC	-
1208437	NC_000017.11:g.43048912G>C	Not Yet Reviewed	chr17:g.43048912:G>C		-	GnomADv3	-
1190902	NC_000017.11:g.43110737G>A	Not Yet Reviewed	chr17:g.43110737:G>A		-	GnomAD,GnomADv3	-
1168954	NC_000017.11:g.43067662T>G	Not Yet Reviewed	chr17:g.43067662:T>G		-	ClinVar,ENIGMA_BRCA12_Functional_Assays	http://www.ncbi.nlm.nih.gov/clinvar/?term=SCV001241968
1175675	NC_000017.11:g.43087446T>G	Not Yet Reviewed	chr17:g.43087446:T>G		-	GnomADv3	-
1216375	NC_000017.11:g.43100560_43100561insACATATATATAACATATATATAT	Not Yet Reviewed	chr17:g.43100560:A>AACATATATATAACATATATATAT		-	GnomADv3	-
1219506	NC_000017.11:g.43117516del	Not Yet Reviewed	chr17:g.43117515:CG>C		-	GnomAD,GnomADv3	-
1182532	NC_000017.11:g.43094330C>T	Not Yet Reviewed	chr17:g.43094330:C>T		-	ClinVar	http://www.ncbi.nlm.nih.gov/clinvar/?term=SCV000758834, http://www.ncbi.nlm.nih.gov/clinvar/?term=SCV005370462, http://www.ncbi.nlm.nih.gov/clinvar/?term=SCV004818362, http://www.ncbi.nlm.nih.gov/clinvar/?term=SCV001735546, http://www.ncbi.nlm.nih.gov/clinvar/?term=SCV003846109
1180328	NC_000017.11:g.43093195G>A	Not Yet Reviewed	chr17:g.43093195:G>A		-	ClinVar	http://www.ncbi.nlm.nih.gov/clinvar/?term=SCV002732996, http://www.ncbi.nlm.nih.gov/clinvar/?term=SCV004818197, http://www.ncbi.nlm.nih.gov/clinvar/?term=SCV003847747, http://www.ncbi.nlm.nih.gov/clinvar/?term=SCV002302509
1217862	NC_000017.11:g.43104050T>C	Not Yet Reviewed	chr17:g.43104050:T>C		-	GnomADv3	-
1177714	NC_000017.11:g.43091851T>A	Not Yet Reviewed	chr17:g.43091851:T>A		-	ClinVar	http://www.ncbi.nlm.nih.gov/clinvar/?term=SCV005100572, http://www.ncbi.nlm.nih.gov/clinvar/?term=SCV004840037
1219975	NC_000017.11:g.43121683_43121684insCAAA	Not Yet Reviewed	chr17:g.43121683:C>CCAAA		-	GnomADv3	-
1214915	NC_000017.11:g.43094203T>C	Not Yet Reviewed	chr17:g.43094203:T>C		-	ClinVar	http://www.ncbi.nlm.nih.gov/clinvar/?term=SCV005375559, http://www.ncbi.nlm.nih.gov/clinvar/?term=SCV004228854, http://www.ncbi.nlm.nih.gov/clinvar/?term=SCV003856610, http://www.ncbi.nlm.nih.gov/clinvar/?term=SCV003846010, http://www.ncbi.nlm.nih.gov/clinvar/?term=SCV001497587
1208876	NC_000017.11:g.43052920G>A	Not Yet Reviewed	chr17:g.43052920:G>A		-	GnomADv3	-
1170911	NC_000017.11:g.43071446A>G	Not Yet Reviewed	chr17:g.43071446:A>G		-	1000_Genomes,GnomAD,GnomADv3	-
1194188	NC_000017.11:g.43121072C>G	Not Yet Reviewed	chr17:g.43121072:C>G		-	GnomADv3	-
1178317	NC_000017.11:g.43092159G>T	Not Yet Reviewed	chr17:g.43092159:G>T		-	ClinVar	http://www.ncbi.nlm.nih.gov/clinvar/?term=SCV003850646, http://www.ncbi.nlm.nih.gov/clinvar/?term=SCV001530800
1220286	NC_000017.11:g.43123538G>T	Not Yet Reviewed	chr17:g.43123538:G>T		-	GnomADv3	-
1215039	NC_000017.11:g.43094391dup	Pathogenic	chr17:g.43094390:T>TC		K381Efs*3	ENIGMA,ClinVar,LOVD	http://www.ncbi.nlm.nih.gov/clinvar/?term=SCV005900553, http://www.ncbi.nlm.nih.gov/clinvar/?term=SCV003927171, http://www.ncbi.nlm.nih.gov/clinvar/?term=SCV000951185, http://www.ncbi.nlm.nih.gov/clinvar/?term=SCV000275674, http://www.ncbi.nlm.nih.gov/clinvar/?term=SCV000292732, http://www.ncbi.nlm.nih.gov/clinvar/?term=SCV003927918, http://www.ncbi.nlm.nih.gov/clinvar/?term=SCV000693507, http://www.ncbi.nlm.nih.gov/clinvar/?term=SCV000783611, http://www.ncbi.nlm.nih.gov/clinvar/?term=SCV000484954
1211844	NC_000017.11:g.43078105_43078106insTT	Not Yet Reviewed	chr17:g.43078105:G>GTT		-	GnomADv3	-
1217142	NC_000017.11:g.43100678_43100679insTC	Not Yet Reviewed	chr17:g.43100678:A>ATC		-	GnomADv3	-
1184523	NC_000017.11:g.43097276A>G	Not Yet Reviewed	chr17:g.43097276:A>G		-	ClinVar	http://www.ncbi.nlm.nih.gov/clinvar/?term=SCV001735200
1165663	NC_000017.11:g.43058397C>T	Not Yet Reviewed	chr17:g.43058397:C>T		-	GnomAD,GnomADv3	-
1170644	NC_000017.11:g.43071127G>T	Pathogenic	chr17:g.43071127:G>T		S1596*	ENIGMA,ClinVar,LOVD	http://www.ncbi.nlm.nih.gov/clinvar/?term=SCV001209716, http://www.ncbi.nlm.nih.gov/clinvar/?term=SCV000783537, http://www.ncbi.nlm.nih.gov/clinvar/?term=SCV000607856, http://www.ncbi.nlm.nih.gov/clinvar/?term=SCV000568386
1210266	NC_000017.11:g.43066941C>A	Not Yet Reviewed	chr17:g.43066941:C>A		-	GnomADv3	-
1193263	NC_000017.11:g.43117949A>G	Not Yet Reviewed	chr17:g.43117949:A>G		-	GnomADv3	-
1179830	NC_000017.11:g.43092928G>A	Not Yet Reviewed	chr17:g.43092928:G>A		-	ClinVar,LOVD	http://www.ncbi.nlm.nih.gov/clinvar/?term=SCV003272832, http://www.ncbi.nlm.nih.gov/clinvar/?term=SCV003851044
1182282	NC_000017.11:g.43094200C>T	Not Yet Reviewed	chr17:g.43094200:C>T		-	ClinVar	http://www.ncbi.nlm.nih.gov/clinvar/?term=SCV001171360, http://www.ncbi.nlm.nih.gov/clinvar/?term=SCV003846009
1211658	NC_000017.11:g.43076555_43076556del	Not Yet Reviewed	chr17:g.43076554:GAA>G		-	ClinVar	http://www.ncbi.nlm.nih.gov/clinvar/?term=SCV001550056
1208284	NC_000017.11:g.43047796G>C	Not Yet Reviewed	chr17:g.43047796:G>C		-	GnomADv3	-
1190584	NC_000017.11:g.43109455C>G	Not Yet Reviewed	chr17:g.43109455:C>G		-	GnomADv3	-
1175498	NC_000017.11:g.43086473A>T	Not Yet Reviewed	chr17:g.43086473:A>T		-	GnomADv3	-
1210422	NC_000017.11:g.43067629_43067630dup	Not Yet Reviewed	chr17:g.43067628:G>GTA		-	ClinVar	http://www.ncbi.nlm.nih.gov/clinvar/?term=SCV001185366
1219530	NC_000017.11:g.43118340_43118341insCCA	Not Yet Reviewed	chr17:g.43118340:G>GCCA		-	GnomAD,GnomADv3	-
1170308	NC_000017.11:g.43070979C>G	Not Yet Reviewed	chr17:g.43070979:C>G		-	ClinVar,LOVD,BIC,ENIGMA_BRCA12_Functional_Assays	http://www.ncbi.nlm.nih.gov/clinvar/?term=SCV000489618, http://www.ncbi.nlm.nih.gov/clinvar/?term=SCV000591548, http://www.ncbi.nlm.nih.gov/clinvar/?term=SCV000903889, http://www.ncbi.nlm.nih.gov/clinvar/?term=SCV000210188, http://www.ncbi.nlm.nih.gov/clinvar/?term=SCV000076711, http://www.ncbi.nlm.nih.gov/clinvar/?term=SCV001133599, http://www.ncbi.nlm.nih.gov/clinvar/?term=SCV001243838, http://www.ncbi.nlm.nih.gov/clinvar/?term=SCV001140503, http://www.ncbi.nlm.nih.gov/clinvar/?term=SCV000145214, http://www.ncbi.nlm.nih.gov/clinvar/?term=SCV000218174
1174580	NC_000017.11:g.43082568T>A	Not Yet Reviewed	chr17:g.43082568:T>A		-	ClinVar,LOVD,ExAC,GnomAD	http://www.ncbi.nlm.nih.gov/clinvar/?term=SCV001571043
1193208	NC_000017.11:g.43117707C>A	Not Yet Reviewed	chr17:g.43117707:C>A		-	GnomADv3	-
1216255	NC_000017.11:g.43100444A>T	Not Yet Reviewed	chr17:g.43100444:A>T		-	GnomADv3	-
1171501	NC_000017.11:g.43073393A>C	Not Yet Reviewed	chr17:g.43073393:A>C		-	GnomADv3	-
1165216	NC_000017.11:g.43057327T>C	Not Yet Reviewed	chr17:g.43057327:T>C		-	GnomADv3	-
1183958	NC_000017.11:g.43096059C>T	Not Yet Reviewed	chr17:g.43096059:C>T		-	GnomADv3	-
1213131	NC_000017.11:g.43091827del	Pathogenic	chr17:g.43091826:GT>G		N1235Tfs*29	ENIGMA,ClinVar,LOVD	http://www.ncbi.nlm.nih.gov/clinvar/?term=SCV000323653, http://www.ncbi.nlm.nih.gov/clinvar/?term=SCV000325729
1166110	NC_000017.11:g.43060416G>C	Not Yet Reviewed	chr17:g.43060416:G>C		-	GnomADv3	-
1183058	NC_000017.11:g.43094608C>T	Not Yet Reviewed	chr17:g.43094608:C>T		-	ClinVar	http://www.ncbi.nlm.nih.gov/clinvar/?term=SCV003846288, http://www.ncbi.nlm.nih.gov/clinvar/?term=SCV000289847
1210165	NC_000017.11:g.43066783_43066784insAA	Not Yet Reviewed	chr17:g.43066783:T>TAA		-	GnomADv3	-
1211101	NC_000017.11:g.43071235C>A	Not Yet Reviewed	chr17:g.43071235:C>A		-	1000_Genomes,ClinVar,LOVD,ExAC,GnomAD,GnomADv3	http://www.ncbi.nlm.nih.gov/clinvar/?term=SCV000549398, http://www.ncbi.nlm.nih.gov/clinvar/?term=SCV005726711, http://www.ncbi.nlm.nih.gov/clinvar/?term=SCV004817642, http://www.ncbi.nlm.nih.gov/clinvar/?term=SCV004116965, http://www.ncbi.nlm.nih.gov/clinvar/?term=SCV005915312, http://www.ncbi.nlm.nih.gov/clinvar/?term=SCV000187003, http://www.ncbi.nlm.nih.gov/clinvar/?term=SCV005058211, http://www.ncbi.nlm.nih.gov/clinvar/?term=SCV000888921, http://www.ncbi.nlm.nih.gov/clinvar/?term=SCV002577055
1165881	NC_000017.11:g.43059474C>G	Not Yet Reviewed	chr17:g.43059474:C>G		-	GnomAD	-
1211325	NC_000017.11:g.43073752A>G	Not Yet Reviewed	chr17:g.43073752:A>G		-	GnomADv3	-
1207920	NC_000017.11:g.43045793_43045800del	Pathogenic	chr17:g.43045792:CTGCCCAAT>C		I1824Dfs*3	ENIGMA,ClinVar,LOVD,BIC	http://www.ncbi.nlm.nih.gov/clinvar/?term=SCV000803962, http://www.ncbi.nlm.nih.gov/clinvar/?term=SCV000300263, http://www.ncbi.nlm.nih.gov/clinvar/?term=SCV005871531, http://www.ncbi.nlm.nih.gov/clinvar/?term=SCV000077023, http://www.ncbi.nlm.nih.gov/clinvar/?term=SCV005647114, http://www.ncbi.nlm.nih.gov/clinvar/?term=SCV004216952, http://www.ncbi.nlm.nih.gov/clinvar/?term=SCV000186914, http://www.ncbi.nlm.nih.gov/clinvar/?term=SCV000600424, http://www.ncbi.nlm.nih.gov/clinvar/?term=SCV000326329, http://www.ncbi.nlm.nih.gov/clinvar/?term=SCV001346184, http://www.ncbi.nlm.nih.gov/clinvar/?term=SCV000565822, http://www.ncbi.nlm.nih.gov/clinvar/?term=SCV000265867, http://www.ncbi.nlm.nih.gov/clinvar/?term=SCV000145533
1218167	NC_000017.11:g.43106136G>A	Not Yet Reviewed	chr17:g.43106136:G>A		-	GnomAD,GnomADv3	-
1187146	NC_000017.11:g.43101487G>A	Not Yet Reviewed	chr17:g.43101487:G>A		-	GnomADv3	-
1192489	NC_000017.11:g.43115721C>A	Not Yet Reviewed	chr17:g.43115721:C>A		-	ClinVar,LOVD,exLOVD,ENIGMA_BRCA12_Functional_Assays	http://www.ncbi.nlm.nih.gov/clinvar/?term=SCV001470369, http://www.ncbi.nlm.nih.gov/clinvar/?term=SCV001242405, http://www.ncbi.nlm.nih.gov/clinvar/?term=SCV000115094
1208423	NC_000017.11:g.43048704A>T	Not Yet Reviewed	chr17:g.43048704:A>T		-	GnomADv3	-
1162282	NC_000017.11:g.43049182C>G	Not Yet Reviewed	chr17:g.43049182:C>G		-	ClinVar,ENIGMA_BRCA12_Functional_Assays	http://www.ncbi.nlm.nih.gov/clinvar/?term=SCV001238206
1169826	NC_000017.11:g.43069618T>G	Not Yet Reviewed	chr17:g.43069618:T>G		-	GnomAD,GnomADv3	-
1213016	NC_000017.11:g.43091707dup	Pathogenic	chr17:g.43091706:T>TA		L1276Ifs*11	ENIGMA,ClinVar	http://www.ncbi.nlm.nih.gov/clinvar/?term=SCV000783561
1210593	NC_000017.11:g.43067865del	Not Yet Reviewed	chr17:g.43067864:TC>T		-	GnomADv3	-
1218236	NC_000017.11:g.43106492G>A	Not Yet Reviewed	chr17:g.43106492:G>A		-	1000_Genomes,ClinVar,LOVD,ExAC,GnomADv3,ENIGMA_BRCA12_Functional_Assays	http://www.ncbi.nlm.nih.gov/clinvar/?term=SCV001430330, http://www.ncbi.nlm.nih.gov/clinvar/?term=SCV001173629, http://www.ncbi.nlm.nih.gov/clinvar/?term=SCV004212710, http://www.ncbi.nlm.nih.gov/clinvar/?term=SCV002588251, http://www.ncbi.nlm.nih.gov/clinvar/?term=SCV001238019
1211837	NC_000017.11:g.43078089_43078090del	Not Yet Reviewed	chr17:g.43078088:CTT>C		-	GnomAD,GnomADv3	-
1162216	NC_000017.11:g.43049163A>G	Not Yet Reviewed	chr17:g.43049163:A>G		-	ClinVar,ENIGMA_BRCA12_Functional_Assays	http://www.ncbi.nlm.nih.gov/clinvar/?term=SCV001243172
1217833	NC_000017.11:g.43103723_43103726del	Not Yet Reviewed	chr17:g.43103722:CACTA>C		-	GnomADv3	-
1181639	NC_000017.11:g.43093844G>T	Not Yet Reviewed	chr17:g.43093844:G>T		-	ClinVar	http://www.ncbi.nlm.nih.gov/clinvar/?term=SCV003851116, http://www.ncbi.nlm.nih.gov/clinvar/?term=SCV002179956
1208961	NC_000017.11:g.43053970_43053973del	Not Yet Reviewed	chr17:g.43053969:TAAAA>T		-	GnomADv3	-
1173561	NC_000017.11:g.43079327G>A	Not Yet Reviewed	chr17:g.43079327:G>A		-	GnomAD	-
1217059	NC_000017.11:g.43100673_43100677del	Not Yet Reviewed	chr17:g.43100672:ATATAT>A		-	GnomADv3	-
1219930	NC_000017.11:g.43121684_43121707dup	Not Yet Reviewed	chr17:g.43121683:C>CAAAAAAAAAAAAAAAAAAAAAAAA		-	GnomADv3	-
1163313	NC_000017.11:g.43051474G>A	Not Yet Reviewed	chr17:g.43051474:G>A		-	GnomADv3	-
1179348	NC_000017.11:g.43092687T>C	Not Yet Reviewed	chr17:g.43092687:T>C		-	ClinVar	http://www.ncbi.nlm.nih.gov/clinvar/?term=SCV004059550
1216055	NC_000017.11:g.43099293G>A	Not Yet Reviewed	chr17:g.43099293:G>A		-	GnomADv3	-
1215726	NC_000017.11:g.43096628C>A	Not Yet Reviewed	chr17:g.43096628:C>A		-	GnomADv3	-
1193143	NC_000017.11:g.43117485T>C	Not Yet Reviewed	chr17:g.43117485:T>C		-	GnomADv3	-
1208416	NC_000017.11:g.43048689T>G	Not Yet Reviewed	chr17:g.43048689:T>G		-	GnomADv3	-
1208856	NC_000017.11:g.43052856T>A	Not Yet Reviewed	chr17:g.43052856:T>A		-	GnomADv3	-
1220486	NC_000017.11:g.43125343del	Not Yet Reviewed	chr17:g.43125342:TC>T		-	GnomAD	-
1210388	NC_000017.11:g.43067556_43067557del	Not Yet Reviewed	chr17:g.43067555:CAT>C		-	ESP,GnomAD,GnomADv3	-
1162645	NC_000017.11:g.43050045G>A	Not Yet Reviewed	chr17:g.43050045:G>A		-	GnomAD,GnomADv3	-
1169537	NC_000017.11:g.43068256G>A	Not Yet Reviewed	chr17:g.43068256:G>A		-	GnomADv3	-
1218262	NC_000017.11:g.43106535_43106541del	Not Yet Reviewed	chr17:g.43106534:CTATAAAT>C		-	ClinVar	http://www.ncbi.nlm.nih.gov/clinvar/?term=SCV000635793
1171266	NC_000017.11:g.43072576T>C	Not Yet Reviewed	chr17:g.43072576:T>C		-	GnomADv3	-
1166562	NC_000017.11:g.43062370T>A	Not Yet Reviewed	chr17:g.43062370:T>A		-	GnomADv3	-
1193878	NC_000017.11:g.43120287A>C	Not Yet Reviewed	chr17:g.43120287:A>C		-	GnomADv3	-
1166300	NC_000017.11:g.43061232G>C	Not Yet Reviewed	chr17:g.43061232:G>C		-	GnomADv3	-
1165850	NC_000017.11:g.43059442A>T	Not Yet Reviewed	chr17:g.43059442:A>T		-	GnomADv3	-
1182841	NC_000017.11:g.43094500G>T	Not Yet Reviewed	chr17:g.43094500:G>T		-	ClinVar	http://www.ncbi.nlm.nih.gov/clinvar/?term=SCV003846218, http://www.ncbi.nlm.nih.gov/clinvar/?term=SCV000813163
1159672	NC_000017.11:g.43044358T>G	Not Yet Reviewed	chr17:g.43044358:T>G		-	GnomAD,GnomADv3	-
1171424	NC_000017.11:g.43072998T>G	Not Yet Reviewed	chr17:g.43072998:T>G		-	GnomADv3	-
1167958	NC_000017.11:g.43065276A>G	Not Yet Reviewed	chr17:g.43065276:A>G		-	GnomAD,GnomADv3	-
1162697	NC_000017.11:g.43050332G>C	Not Yet Reviewed	chr17:g.43050332:G>C		-	GnomADv3	-
1168255	NC_000017.11:g.43066676T>C	Not Yet Reviewed	chr17:g.43066676:T>C		-	GnomADv3	-
1171753	NC_000017.11:g.43074333A>C	Not Yet Reviewed	chr17:g.43074333:A>C		-	ClinVar	http://www.ncbi.nlm.nih.gov/clinvar/?term=SCV000956504
1161233	NC_000017.11:g.43047622A>T	Not Yet Reviewed	chr17:g.43047622:A>T		-	ClinVar,ENIGMA_BRCA12_Functional_Assays	http://www.ncbi.nlm.nih.gov/clinvar/?term=SCV001243403
1216606	NC_000017.11:g.43100607_43100608insACATATATATAACATATATATATTATATATATATAACATATATATAACATATATATATTATATATATAT	Not Yet Reviewed	chr17:g.43100607:A>AACATATATATAACATATATATATTATATATATATAACATATATATAACATATATATATTATATATATAT		-	GnomADv3	-
1191712	NC_000017.11:g.43112880T>C	Not Yet Reviewed	chr17:g.43112880:T>C		-	GnomAD,GnomADv3	-
1175113	NC_000017.11:g.43084883C>T	Not Yet Reviewed	chr17:g.43084883:C>T		-	1000_Genomes,ClinVar,GnomAD,GnomADv3	http://www.ncbi.nlm.nih.gov/clinvar/?term=SCV002538272
1175317	NC_000017.11:g.43085838A>T	Not Yet Reviewed	chr17:g.43085838:A>T		-	GnomADv3	-
1168064	NC_000017.11:g.43065773A>C	Not Yet Reviewed	chr17:g.43065773:A>C		-	GnomADv3	-
1188666	NC_000017.11:g.43104886G>T	Not Yet Reviewed	chr17:g.43104886:G>T		-	ClinVar,ENIGMA_BRCA12_Functional_Assays	http://www.ncbi.nlm.nih.gov/clinvar/?term=SCV004058452, http://www.ncbi.nlm.nih.gov/clinvar/?term=SCV001243131
1168502	NC_000017.11:g.43067203A>C	Not Yet Reviewed	chr17:g.43067203:A>C		-	GnomAD,GnomADv3	-
1160001	NC_000017.11:g.43045213C>T	Not Yet Reviewed	chr17:g.43045213:C>T		-	ClinVar,GnomAD,GnomADv3	http://www.ncbi.nlm.nih.gov/clinvar/?term=SCV002069342, http://www.ncbi.nlm.nih.gov/clinvar/?term=SCV000403047
1179210	NC_000017.11:g.43092622T>A	Not Yet Reviewed	chr17:g.43092622:T>A		-	ClinVar	http://www.ncbi.nlm.nih.gov/clinvar/?term=SCV004815642, http://www.ncbi.nlm.nih.gov/clinvar/?term=SCV000683071, http://www.ncbi.nlm.nih.gov/clinvar/?term=SCV003849260, http://www.ncbi.nlm.nih.gov/clinvar/?term=SCV000549410
1182966	NC_000017.11:g.43094563C>G	Not Yet Reviewed	chr17:g.43094563:C>G		-	ClinVar	http://www.ncbi.nlm.nih.gov/clinvar/?term=SCV002284609, http://www.ncbi.nlm.nih.gov/clinvar/?term=SCV003846261
1218420	NC_000017.11:g.43107419_43107420insTTTTTT	Not Yet Reviewed	chr17:g.43107419:C>CTTTTTT		-	GnomADv3	-
1171732	NC_000017.11:g.43074327T>A	Not Yet Reviewed	chr17:g.43074327:T>A		-	LOVD	-
1178297	NC_000017.11:g.43092149G>A	Not Yet Reviewed	chr17:g.43092149:G>A		-	ClinVar	http://www.ncbi.nlm.nih.gov/clinvar/?term=SCV002614544
1215665	NC_000017.11:g.43096546T>G	Not Yet Reviewed	chr17:g.43096546:T>G		-	GnomADv3	-
1187123	NC_000017.11:g.43101381G>C	Not Yet Reviewed	chr17:g.43101381:G>C		-	GnomADv3	-
1213078	NC_000017.11:g.43091771_43091772del	Pathogenic	chr17:g.43091770:TTA>T		K1254Efs*12	ENIGMA,ClinVar,LOVD,BIC	http://www.ncbi.nlm.nih.gov/clinvar/?term=SCV001588430, http://www.ncbi.nlm.nih.gov/clinvar/?term=SCV005647147, http://www.ncbi.nlm.nih.gov/clinvar/?term=SCV005413229, http://www.ncbi.nlm.nih.gov/clinvar/?term=SCV000209884, http://www.ncbi.nlm.nih.gov/clinvar/?term=SCV000277585, http://www.ncbi.nlm.nih.gov/clinvar/?term=SCV000683132, http://www.ncbi.nlm.nih.gov/clinvar/?term=SCV000699070, http://www.ncbi.nlm.nih.gov/clinvar/?term=SCV002775624, http://www.ncbi.nlm.nih.gov/clinvar/?term=SCV000325744, http://www.ncbi.nlm.nih.gov/clinvar/?term=SCV000300007, http://www.ncbi.nlm.nih.gov/clinvar/?term=SCV000144863, http://www.ncbi.nlm.nih.gov/clinvar/?term=SCV000296288, http://www.ncbi.nlm.nih.gov/clinvar/?term=SCV004215008, http://www.ncbi.nlm.nih.gov/clinvar/?term=SCV000053724
1216004	NC_000017.11:g.43099004G>T	Not Yet Reviewed	chr17:g.43099004:G>T		-	GnomAD,GnomADv3	-
1187774	NC_000017.11:g.43103261G>A	Not Yet Reviewed	chr17:g.43103261:G>A		-	GnomAD,GnomADv3	-
1210976	NC_000017.11:g.43071031A>G	Benign / Little Clinical Significance	chr17:g.43071031:A>G		M1628T	ENIGMA,1000_Genomes,ClinVar,LOVD,exLOVD,ExAC,ESP,BIC,GnomAD,GnomADv3,ENIGMA_BRCA12_Functional_Assays	http://www.ncbi.nlm.nih.gov/clinvar/?term=SCV002063617, http://www.ncbi.nlm.nih.gov/clinvar/?term=SCV004243969, http://www.ncbi.nlm.nih.gov/clinvar/?term=SCV002813733, http://www.ncbi.nlm.nih.gov/clinvar/?term=SCV002504994, http://www.ncbi.nlm.nih.gov/clinvar/?term=SCV000591545, http://www.ncbi.nlm.nih.gov/clinvar/?term=SCV000244371, http://www.ncbi.nlm.nih.gov/clinvar/?term=SCV000190079, http://www.ncbi.nlm.nih.gov/clinvar/?term=SCV000084415, http://www.ncbi.nlm.nih.gov/clinvar/?term=SCV005915321, http://www.ncbi.nlm.nih.gov/clinvar/?term=SCV005880496, http://www.ncbi.nlm.nih.gov/clinvar/?term=SCV001473746, http://www.ncbi.nlm.nih.gov/clinvar/?term=SCV002550962, http://www.ncbi.nlm.nih.gov/clinvar/?term=SCV000076696, http://www.ncbi.nlm.nih.gov/clinvar/?term=SCV000806963, http://www.ncbi.nlm.nih.gov/clinvar/?term=SCV005045424, http://www.ncbi.nlm.nih.gov/clinvar/?term=SCV000212978, http://www.ncbi.nlm.nih.gov/clinvar/?term=SCV000154024, http://www.ncbi.nlm.nih.gov/clinvar/?term=SCV002537794, http://www.ncbi.nlm.nih.gov/clinvar/?term=SCV002065609, http://www.ncbi.nlm.nih.gov/clinvar/?term=SCV001951815, http://www.ncbi.nlm.nih.gov/clinvar/?term=SCV001140506, http://www.ncbi.nlm.nih.gov/clinvar/?term=SCV000787906, http://www.ncbi.nlm.nih.gov/clinvar/?term=SCV000538434, http://www.ncbi.nlm.nih.gov/clinvar/?term=SCV000267716, http://www.ncbi.nlm.nih.gov/clinvar/?term=SCV000145201, http://www.ncbi.nlm.nih.gov/clinvar/?term=SCV000043155, http://www.ncbi.nlm.nih.gov/clinvar/?term=SCV000683224, http://www.ncbi.nlm.nih.gov/clinvar/?term=SCV001905755, http://www.ncbi.nlm.nih.gov/clinvar/?term=SCV001287202, http://www.ncbi.nlm.nih.gov/clinvar/?term=SCV000744606, http://www.ncbi.nlm.nih.gov/clinvar/?term=SCV000743386, http://www.ncbi.nlm.nih.gov/clinvar/?term=SCV000219252
1209013	NC_000017.11:g.43054767A>G	Not Yet Reviewed	chr17:g.43054767:A>G		-	GnomADv3	-
1216718	NC_000017.11:g.43100628_43100631del	Not Yet Reviewed	chr17:g.43100627:ATATG>A		-	GnomAD,GnomADv3	-
1216135	NC_000017.11:g.43099796dup	Not Yet Reviewed	chr17:g.43099795:G>GT		-	ClinVar	http://www.ncbi.nlm.nih.gov/clinvar/?term=SCV004829266
1166754	NC_000017.11:g.43063239A>G	Not Yet Reviewed	chr17:g.43063239:A>G		-	GnomADv3	-
1180620	NC_000017.11:g.43093332C>T	Not Yet Reviewed	chr17:g.43093332:C>T		-	ClinVar	http://www.ncbi.nlm.nih.gov/clinvar/?term=SCV001652156, http://www.ncbi.nlm.nih.gov/clinvar/?term=SCV002729488, http://www.ncbi.nlm.nih.gov/clinvar/?term=SCV004361026, http://www.ncbi.nlm.nih.gov/clinvar/?term=SCV001783672
1193889	NC_000017.11:g.43120347G>C	Not Yet Reviewed	chr17:g.43120347:G>C		-	GnomADv3	-
1164062	NC_000017.11:g.43054114A>G	Benign / Little Clinical Significance	chr17:g.43054114:A>G		?	ENIGMA,1000_Genomes,ClinVar,LOVD,GnomAD,GnomADv3	http://www.ncbi.nlm.nih.gov/clinvar/?term=SCV004798892, http://www.ncbi.nlm.nih.gov/clinvar/?term=SCV000321165
1217809	NC_000017.11:g.43103467_43103469dup	Not Yet Reviewed	chr17:g.43103466:C>CAAA		-	GnomADv3	-
1187202	NC_000017.11:g.43101650G>A	Not Yet Reviewed	chr17:g.43101650:G>A		-	GnomAD,GnomADv3	-
1195864	NC_000017.11:g.43124610C>A	Not Yet Reviewed	chr17:g.43124610:C>A		-	GnomADv3	-
1168537	NC_000017.11:g.43067256T>C	Not Yet Reviewed	chr17:g.43067256:T>C		-	GnomAD,GnomADv3	-
1167278	NC_000017.11:g.43063878A>T	Pathogenic	chr17:g.43063878:A>T		Y1716*	ENIGMA,ClinVar,LOVD,ENIGMA_BRCA12_Functional_Assays	http://www.ncbi.nlm.nih.gov/clinvar/?term=SCV000323838, http://www.ncbi.nlm.nih.gov/clinvar/?term=SCV001243623
1168652	NC_000017.11:g.43067476G>A	Not Yet Reviewed	chr17:g.43067476:G>A		-	GnomADv3	-
1164428	NC_000017.11:g.43055804A>G	Not Yet Reviewed	chr17:g.43055804:A>G		-	GnomAD,GnomADv3	-
1159703	NC_000017.11:g.43044427A>T	Not Yet Reviewed	chr17:g.43044427:A>T		-	GnomAD	-
1194113	NC_000017.11:g.43120941A>G	Not Yet Reviewed	chr17:g.43120941:A>G		-	1000_Genomes,GnomADv3	-
1218410	NC_000017.11:g.43107411_43107412del	Not Yet Reviewed	chr17:g.43107410:TCA>T		-	GnomADv3	-
1177897	NC_000017.11:g.43091944G>T	Not Yet Reviewed	chr17:g.43091944:G>T		-	ClinVar,LOVD,BIC	http://www.ncbi.nlm.nih.gov/clinvar/?term=SCV001490417, http://www.ncbi.nlm.nih.gov/clinvar/?term=SCV002757597, http://www.ncbi.nlm.nih.gov/clinvar/?term=SCV003848348, http://www.ncbi.nlm.nih.gov/clinvar/?term=SCV000144798, http://www.ncbi.nlm.nih.gov/clinvar/?term=SCV000276041
1209127	NC_000017.11:g.43056334T>C	Not Yet Reviewed	chr17:g.43056334:T>C		-	GnomADv3	-
1214949	NC_000017.11:g.43094244dup	Pathogenic	chr17:g.43094243:C>CT		D430Rfs*6	ENIGMA,ClinVar,LOVD,BIC,GnomADv3	http://www.ncbi.nlm.nih.gov/clinvar/?term=SCV001741327, http://www.ncbi.nlm.nih.gov/clinvar/?term=SCV000282257, http://www.ncbi.nlm.nih.gov/clinvar/?term=SCV001591290, http://www.ncbi.nlm.nih.gov/clinvar/?term=SCV000660978, http://www.ncbi.nlm.nih.gov/clinvar/?term=SCV004818346, http://www.ncbi.nlm.nih.gov/clinvar/?term=SCV000911643, http://www.ncbi.nlm.nih.gov/clinvar/?term=SCV004171650, http://www.ncbi.nlm.nih.gov/clinvar/?term=SCV000210010, http://www.ncbi.nlm.nih.gov/clinvar/?term=SCV000325004, http://www.ncbi.nlm.nih.gov/clinvar/?term=SCV001976009, http://www.ncbi.nlm.nih.gov/clinvar/?term=SCV001931778, http://www.ncbi.nlm.nih.gov/clinvar/?term=SCV001906166, http://www.ncbi.nlm.nih.gov/clinvar/?term=SCV000587117, http://www.ncbi.nlm.nih.gov/clinvar/?term=SCV000297584, http://www.ncbi.nlm.nih.gov/clinvar/?term=SCV000144050
1217416	NC_000017.11:g.43100804A>T	Not Yet Reviewed	chr17:g.43100804:A>T		-	GnomADv3	-
1176985	NC_000017.11:g.43091476T>C	Not Yet Reviewed	chr17:g.43091476:T>C		-	ClinVar	http://www.ncbi.nlm.nih.gov/clinvar/?term=SCV003851592, http://www.ncbi.nlm.nih.gov/clinvar/?term=SCV003837150
1165453	NC_000017.11:g.43057926A>G	Not Yet Reviewed	chr17:g.43057926:A>G		-	GnomADv3	-
1168670	NC_000017.11:g.43067510T>C	Not Yet Reviewed	chr17:g.43067510:T>C		-	GnomAD,GnomADv3	-
1161296	NC_000017.11:g.43047642C>G	Not Yet Reviewed	chr17:g.43047642:C>G		-	ClinVar,ENIGMA_BRCA12_Functional_Assays	http://www.ncbi.nlm.nih.gov/clinvar/?term=SCV001243930
1217210	NC_000017.11:g.43100682_43100683insATATAACATATATATATATATATATATAAC	Not Yet Reviewed	chr17:g.43100682:T>TATATAACATATATATATATATATATATAAC		-	GnomADv3	-
1214062	NC_000017.11:g.43093059A>G	Likely benign	chr17:g.43093059:A>G		N824=	ENIGMA,ClinVar	http://www.ncbi.nlm.nih.gov/clinvar/?term=SCV001694509, http://www.ncbi.nlm.nih.gov/clinvar/?term=SCV004818178, http://www.ncbi.nlm.nih.gov/clinvar/?term=SCV000489061, http://www.ncbi.nlm.nih.gov/clinvar/?term=SCV000688385, http://www.ncbi.nlm.nih.gov/clinvar/?term=SCV000578129, http://www.ncbi.nlm.nih.gov/clinvar/?term=SCV004702951, http://www.ncbi.nlm.nih.gov/clinvar/?term=SCV000214141
1183249	NC_000017.11:g.43094710C>T	Not Yet Reviewed	chr17:g.43094710:C>T		-	ClinVar	http://www.ncbi.nlm.nih.gov/clinvar/?term=SCV003847914, http://www.ncbi.nlm.nih.gov/clinvar/?term=SCV000963139, http://www.ncbi.nlm.nih.gov/clinvar/?term=SCV002676057
1212645	NC_000017.11:g.43090050dup	Not Yet Reviewed	chr17:g.43090049:G>GA		-	GnomAD,GnomADv3	-
1176709	NC_000017.11:g.43091013A>T	Pathogenic	chr17:g.43091013:A>T		C1372*	ENIGMA,ClinVar	http://www.ncbi.nlm.nih.gov/clinvar/?term=SCV000783293, http://www.ncbi.nlm.nih.gov/clinvar/?term=SCV000679273
1161992	NC_000017.11:g.43049075A>T	Not Yet Reviewed	chr17:g.43049075:A>T		-	ExAC,GnomAD	-
1218340	NC_000017.11:g.43107119C>T	Not Yet Reviewed	chr17:g.43107119:C>T		-	GnomADv3	-
1180081	NC_000017.11:g.43093058C>G	Not Yet Reviewed	chr17:g.43093058:C>G		-	ClinVar,GnomAD	http://www.ncbi.nlm.nih.gov/clinvar/?term=SCV005100530
1184644	NC_000017.11:g.43097519G>A	Not Yet Reviewed	chr17:g.43097519:G>A		-	GnomADv3	-
1214348	NC_000017.11:g.43093403dup	Pathogenic	chr17:g.43093402:G>GT		T710Nfs*2	ENIGMA,ClinVar	http://www.ncbi.nlm.nih.gov/clinvar/?term=SCV000783474
1165658	NC_000017.11:g.43058381C>A	Not Yet Reviewed	chr17:g.43058381:C>A		-	1000_Genomes,GnomAD,GnomADv3	-
1170959	NC_000017.11:g.43071659T>C	Not Yet Reviewed	chr17:g.43071659:T>C		-	GnomADv3	-
1166745	NC_000017.11:g.43063198C>G	Not Yet Reviewed	chr17:g.43063198:C>G		-	GnomADv3	-
1167685	NC_000017.11:g.43064531A>T	Not Yet Reviewed	chr17:g.43064531:A>T		-	GnomADv3	-
1213626	NC_000017.11:g.43092511_43092515del	Pathogenic	chr17:g.43092510:TGAATG>T		H1006Nfs*4	ENIGMA,ClinVar	http://www.ncbi.nlm.nih.gov/clinvar/?term=SCV000783603, http://www.ncbi.nlm.nih.gov/clinvar/?term=SCV000587272
1183201	NC_000017.11:g.43094686G>T	Pathogenic	chr17:g.43094686:G>T		S282*	ENIGMA,ClinVar,LOVD	http://www.ncbi.nlm.nih.gov/clinvar/?term=SCV000783451, http://www.ncbi.nlm.nih.gov/clinvar/?term=SCV000577919
1170587	NC_000017.11:g.43071094A>G	Not Yet Reviewed	chr17:g.43071094:A>G		-	LOVD	-
1212606	NC_000017.11:g.43089587G>T	Not Yet Reviewed	chr17:g.43089587:G>T		-	GnomADv3	-
1188934	NC_000017.11:g.43104983A>C	Not Yet Reviewed	chr17:g.43104983:A>C		-	ExAC,GnomAD	-
1192417	NC_000017.11:g.43115645C>T	Not Yet Reviewed	chr17:g.43115645:C>T		-	GnomADv3	-
1218839	NC_000017.11:g.43111101_43111104del	Not Yet Reviewed	chr17:g.43111100:CAAAA>C		-	GnomADv3	-
1161565	NC_000017.11:g.43047737G>A	Not Yet Reviewed	chr17:g.43047737:G>A		-	ExAC,GnomAD	-
1210435	NC_000017.11:g.43067640_43067641insTTAA	Pathogenic	chr17:g.43067640:G>GTTAA		T1681Ifs*3	ENIGMA,ClinVar,LOVD	http://www.ncbi.nlm.nih.gov/clinvar/?term=SCV000323827, http://www.ncbi.nlm.nih.gov/clinvar/?term=SCV000326116
1177521	NC_000017.11:g.43091757C>G	Not Yet Reviewed	chr17:g.43091757:C>G		-	ClinVar	http://www.ncbi.nlm.nih.gov/clinvar/?term=SCV003848017, http://www.ncbi.nlm.nih.gov/clinvar/?term=SCV001416624
1181244	NC_000017.11:g.43093639A>G	Not Yet Reviewed	chr17:g.43093639:A>G		-	ClinVar	http://www.ncbi.nlm.nih.gov/clinvar/?term=SCV000820703, http://www.ncbi.nlm.nih.gov/clinvar/?term=SCV003849663
1173969	NC_000017.11:g.43080816C>T	Not Yet Reviewed	chr17:g.43080816:C>T		-	GnomADv3	-
1182224	NC_000017.11:g.43094172C>G	Not Yet Reviewed	chr17:g.43094172:C>G		-	LOVD	-
1170472	NC_000017.11:g.43071031A>T	Not Yet Reviewed	chr17:g.43071031:A>T		-	ClinVar	http://www.ncbi.nlm.nih.gov/clinvar/?term=SCV001355871
1191771	NC_000017.11:g.43113156T>G	Benign / Little Clinical Significance	chr17:g.43113156:T>G		?	ENIGMA,1000_Genomes,ClinVar,LOVD,GnomAD,GnomADv3	http://www.ncbi.nlm.nih.gov/clinvar/?term=SCV000244832
1219684	NC_000017.11:g.43120547C>T	Not Yet Reviewed	chr17:g.43120547:C>T		-	1000_Genomes,GnomADv3	-
1220168	NC_000017.11:g.43123350_43123351dup	Not Yet Reviewed	chr17:g.43123349:G>GTT		-	GnomADv3	-
1182279	NC_000017.11:g.43094199A>G	Not Yet Reviewed	chr17:g.43094199:A>G		-	ClinVar	http://www.ncbi.nlm.nih.gov/clinvar/?term=SCV002692616
1178979	NC_000017.11:g.43092509T>G	Not Yet Reviewed	chr17:g.43092509:T>G		-	ClinVar	http://www.ncbi.nlm.nih.gov/clinvar/?term=SCV001408941, http://www.ncbi.nlm.nih.gov/clinvar/?term=SCV003849186, http://www.ncbi.nlm.nih.gov/clinvar/?term=SCV000909323, http://www.ncbi.nlm.nih.gov/clinvar/?term=SCV000187257
1212033	NC_000017.11:g.43082397T>C	Not Yet Reviewed	chr17:g.43082397:T>C		-	ClinVar,ExAC,GnomAD	http://www.ncbi.nlm.nih.gov/clinvar/?term=SCV006058323, http://www.ncbi.nlm.nih.gov/clinvar/?term=SCV000759414, http://www.ncbi.nlm.nih.gov/clinvar/?term=SCV000688490, http://www.ncbi.nlm.nih.gov/clinvar/?term=SCV005076797, http://www.ncbi.nlm.nih.gov/clinvar/?term=SCV002043446, http://www.ncbi.nlm.nih.gov/clinvar/?term=SCV001848959, http://www.ncbi.nlm.nih.gov/clinvar/?term=SCV000115126
1172568	NC_000017.11:g.43076472C>A	Not Yet Reviewed	chr17:g.43076472:C>A		-	GnomAD	-
1182953	NC_000017.11:g.43094557T>G	Not Yet Reviewed	chr17:g.43094557:T>G		-	ClinVar	http://www.ncbi.nlm.nih.gov/clinvar/?term=SCV003846255, http://www.ncbi.nlm.nih.gov/clinvar/?term=SCV001391206
1174147	NC_000017.11:g.43081840T>C	Not Yet Reviewed	chr17:g.43081840:T>C		-	1000_Genomes,GnomAD,GnomADv3	-
1176043	NC_000017.11:g.43088984G>A	Not Yet Reviewed	chr17:g.43088984:G>A		-	GnomADv3	-
1163912	NC_000017.11:g.43053616G>A	Not Yet Reviewed	chr17:g.43053616:G>A		-	GnomAD,GnomADv3	-
1193883	NC_000017.11:g.43120310C>T	Not Yet Reviewed	chr17:g.43120310:C>T		-	GnomADv3	-
1218202	NC_000017.11:g.43106459T>C	Not Yet Reviewed	chr17:g.43106459:T>C		-	ClinVar,ENIGMA_BRCA12_Functional_Assays	http://www.ncbi.nlm.nih.gov/clinvar/?term=SCV005971331, http://www.ncbi.nlm.nih.gov/clinvar/?term=SCV002134942, http://www.ncbi.nlm.nih.gov/clinvar/?term=SCV001243748
1211488	NC_000017.11:g.43074515_43074531del	Not Yet Reviewed	chr17:g.43074514:GGGATGACCTAGAAAGAT>G		-	ClinVar	http://www.ncbi.nlm.nih.gov/clinvar/?term=SCV001549029
1169459	NC_000017.11:g.43068003C>T	Not Yet Reviewed	chr17:g.43068003:C>T		-	GnomAD,GnomADv3	-
1194964	NC_000017.11:g.43123158C>T	Not Yet Reviewed	chr17:g.43123158:C>T		-	GnomADv3	-
1175843	NC_000017.11:g.43087989C>G	Not Yet Reviewed	chr17:g.43087989:C>G		-	GnomADv3	-
1172144	NC_000017.11:g.43074625A>C	Not Yet Reviewed	chr17:g.43074625:A>C		-	LOVD	-
1185283	NC_000017.11:g.43099539G>C	Not Yet Reviewed	chr17:g.43099539:G>C		-	GnomADv3	-
1175706	NC_000017.11:g.43087587G>A	Not Yet Reviewed	chr17:g.43087587:G>A		-	1000_Genomes,GnomAD,GnomADv3	-
1180673	NC_000017.11:g.43093357C>A	Not Yet Reviewed	chr17:g.43093357:C>A		-	ClinVar	http://www.ncbi.nlm.nih.gov/clinvar/?term=SCV004297940
1217990	NC_000017.11:g.43104177_43104178delinsG	Pathogenic	chr17:g.43104177:CC>G		G129Pfs*34	ENIGMA,ClinVar,LOVD	http://www.ncbi.nlm.nih.gov/clinvar/?term=SCV000323676, http://www.ncbi.nlm.nih.gov/clinvar/?term=SCV000325770
1167400	NC_000017.11:g.43063913G>C	Not Yet Reviewed	chr17:g.43063913:G>C		-	ClinVar,ENIGMA_BRCA12_Functional_Assays	http://www.ncbi.nlm.nih.gov/clinvar/?term=SCV000187316, http://www.ncbi.nlm.nih.gov/clinvar/?term=SCV000908992, http://www.ncbi.nlm.nih.gov/clinvar/?term=SCV000043151, http://www.ncbi.nlm.nih.gov/clinvar/?term=SCV005402480, http://www.ncbi.nlm.nih.gov/clinvar/?term=SCV001242146, http://www.ncbi.nlm.nih.gov/clinvar/?term=SCV000289820
1213187	NC_000017.11:g.43091907dup	Pathogenic	chr17:g.43091906:A>AT		L1209Ifs*10	ENIGMA,ClinVar,LOVD,BIC	http://www.ncbi.nlm.nih.gov/clinvar/?term=SCV004296817, http://www.ncbi.nlm.nih.gov/clinvar/?term=SCV000325703, http://www.ncbi.nlm.nih.gov/clinvar/?term=SCV000909296, http://www.ncbi.nlm.nih.gov/clinvar/?term=SCV000693528, http://www.ncbi.nlm.nih.gov/clinvar/?term=SCV000299979, http://www.ncbi.nlm.nih.gov/clinvar/?term=SCV000144814
1164685	NC_000017.11:g.43056751T>C	Not Yet Reviewed	chr17:g.43056751:T>C		-	GnomADv3	-
1165151	NC_000017.11:g.43057145A>C	Not Yet Reviewed	chr17:g.43057145:A>C		-	ClinVar,ENIGMA_BRCA12_Functional_Assays	http://www.ncbi.nlm.nih.gov/clinvar/?term=SCV001241895
1192282	NC_000017.11:g.43115224T>A	Not Yet Reviewed	chr17:g.43115224:T>A		-	GnomADv3	-
1170300	NC_000017.11:g.43070977A>T	Not Yet Reviewed	chr17:g.43070977:A>T		-	ClinVar,ENIGMA_BRCA12_Functional_Assays	http://www.ncbi.nlm.nih.gov/clinvar/?term=SCV002646870, http://www.ncbi.nlm.nih.gov/clinvar/?term=SCV001243843
1163754	NC_000017.11:g.43052958C>G	Not Yet Reviewed	chr17:g.43052958:C>G		-	GnomADv3	-
1219998	NC_000017.11:g.43121696_43121697insAAG	Not Yet Reviewed	chr17:g.43121696:A>AAAG		-	GnomADv3	-
1180846	NC_000017.11:g.43093436C>G	Not Yet Reviewed	chr17:g.43093436:C>G		-	ClinVar	http://www.ncbi.nlm.nih.gov/clinvar/?term=SCV000273352, http://www.ncbi.nlm.nih.gov/clinvar/?term=SCV003849504
1178141	NC_000017.11:g.43092068C>G	Benign / Little Clinical Significance	chr17:g.43092068:C>G		D1155H	ENIGMA,ClinVar,LOVD,exLOVD,ExAC,BIC,GnomAD	http://www.ncbi.nlm.nih.gov/clinvar/?term=SCV000909303, http://www.ncbi.nlm.nih.gov/clinvar/?term=SCV000244341, http://www.ncbi.nlm.nih.gov/clinvar/?term=SCV000144770, http://www.ncbi.nlm.nih.gov/clinvar/?term=SCV002380754, http://www.ncbi.nlm.nih.gov/clinvar/?term=SCV002618369
1166437	NC_000017.11:g.43061815C>G	Not Yet Reviewed	chr17:g.43061815:C>G		-	1000_Genomes,GnomADv3	-
1208009	NC_000017.11:g.43046222_43046224del	Not Yet Reviewed	chr17:g.43046221:CCTT>C		-	GnomAD,GnomADv3	-
1172366	NC_000017.11:g.43075566T>C	Not Yet Reviewed	chr17:g.43075566:T>C		-	GnomAD,GnomADv3	-
1170318	NC_000017.11:g.43070982T>A	Not Yet Reviewed	chr17:g.43070982:T>A		-	ClinVar,ENIGMA_BRCA12_Functional_Assays	http://www.ncbi.nlm.nih.gov/clinvar/?term=SCV001243230
1174391	NC_000017.11:g.43082461T>C	Not Yet Reviewed	chr17:g.43082461:T>C		-	ClinVar,GnomADv3	http://www.ncbi.nlm.nih.gov/clinvar/?term=SCV003204201, http://www.ncbi.nlm.nih.gov/clinvar/?term=SCV001183963
1177787	NC_000017.11:g.43091891C>G	Not Yet Reviewed	chr17:g.43091891:C>G		-	ClinVar	http://www.ncbi.nlm.nih.gov/clinvar/?term=SCV003846453, http://www.ncbi.nlm.nih.gov/clinvar/?term=SCV001338502
1211106	NC_000017.11:g.43071386del	Not Yet Reviewed	chr17:g.43071385:AG>A		-	GnomADv3	-
1208594	NC_000017.11:g.43050607T>A	Not Yet Reviewed	chr17:g.43050607:T>A		-	GnomADv3	-
1192147	NC_000017.11:g.43114499C>A	Not Yet Reviewed	chr17:g.43114499:C>A		-	GnomADv3	-
1187102	NC_000017.11:g.43101299T>C	Not Yet Reviewed	chr17:g.43101299:T>C		-	GnomADv3	-
1214566	NC_000017.11:g.43093677del	Pathogenic	chr17:g.43093676:GC>G		R618Sfs*8	ENIGMA,ClinVar,LOVD	http://www.ncbi.nlm.nih.gov/clinvar/?term=SCV000299657, http://www.ncbi.nlm.nih.gov/clinvar/?term=SCV000053605
1188602	NC_000017.11:g.43104865T>G	Not Yet Reviewed	chr17:g.43104865:T>G		-	ClinVar	http://www.ncbi.nlm.nih.gov/clinvar/?term=SCV005842063
1167194	NC_000017.11:g.43063776A>C	Not Yet Reviewed	chr17:g.43063776:A>C		-	GnomAD,GnomADv3	-
1220299	NC_000017.11:g.43123997_43123998del	Not Yet Reviewed	chr17:g.43123996:TAC>T		-	ClinVar	http://www.ncbi.nlm.nih.gov/clinvar/?term=SCV002424408
1163959	NC_000017.11:g.43053747A>G	Not Yet Reviewed	chr17:g.43053747:A>G		-	GnomAD,GnomADv3	-
1215709	NC_000017.11:g.43096572_43096576del	Not Yet Reviewed	chr17:g.43096571:CAAAAA>C		-	GnomADv3	-
1171265	NC_000017.11:g.43072573T>C	Not Yet Reviewed	chr17:g.43072573:T>C		-	GnomADv3	-
1171416	NC_000017.11:g.43072951G>A	Not Yet Reviewed	chr17:g.43072951:G>A		-	GnomAD	-
1208343	NC_000017.11:g.43048517_43048519del	Not Yet Reviewed	chr17:g.43048516:CTCT>C		-	GnomADv3	-
1177631	NC_000017.11:g.43091805A>G	Not Yet Reviewed	chr17:g.43091805:A>G		-	ClinVar	http://www.ncbi.nlm.nih.gov/clinvar/?term=SCV001675559, http://www.ncbi.nlm.nih.gov/clinvar/?term=SCV000665884, http://www.ncbi.nlm.nih.gov/clinvar/?term=SCV000910188, http://www.ncbi.nlm.nih.gov/clinvar/?term=SCV000718911
1214324	NC_000017.11:g.43093372_43093373del	Not Yet Reviewed	chr17:g.43093371:TTC>T		-	ClinVar	http://www.ncbi.nlm.nih.gov/clinvar/?term=SCV001579819, http://www.ncbi.nlm.nih.gov/clinvar/?term=SCV002727241, http://www.ncbi.nlm.nih.gov/clinvar/?term=SCV000887636
1195679	NC_000017.11:g.43124109C>A	Not Yet Reviewed	chr17:g.43124109:C>A		-	ClinVar,ENIGMA_BRCA12_Functional_Assays	http://www.ncbi.nlm.nih.gov/clinvar/?term=SCV001237615
1212479	NC_000017.11:g.43087844A>C	Not Yet Reviewed	chr17:g.43087844:A>C		-	GnomADv3	-
1172933	NC_000017.11:g.43076970C>A	Not Yet Reviewed	chr17:g.43076970:C>A		-	GnomAD,GnomADv3	-
1167039	NC_000017.11:g.43063380A>T	Not Yet Reviewed	chr17:g.43063380:A>T		-	ClinVar,ENIGMA_BRCA12_Functional_Assays	http://www.ncbi.nlm.nih.gov/clinvar/?term=SCV001241796
1192807	NC_000017.11:g.43115892C>A	Not Yet Reviewed	chr17:g.43115892:C>A		-	1000_Genomes,GnomADv3	-
1188804	NC_000017.11:g.43104928G>C	Not Yet Reviewed	chr17:g.43104928:G>C		-	ClinVar,ENIGMA_BRCA12_Functional_Assays	http://www.ncbi.nlm.nih.gov/clinvar/?term=SCV002732849, http://www.ncbi.nlm.nih.gov/clinvar/?term=SCV000635848, http://www.ncbi.nlm.nih.gov/clinvar/?term=SCV001357576, http://www.ncbi.nlm.nih.gov/clinvar/?term=SCV001238525
1185447	NC_000017.11:g.43099810A>G	Not Yet Reviewed	chr17:g.43099810:A>G		-	ClinVar	http://www.ncbi.nlm.nih.gov/clinvar/?term=SCV001210820, http://www.ncbi.nlm.nih.gov/clinvar/?term=SCV001185496
1161670	NC_000017.11:g.43048211C>T	Not Yet Reviewed	chr17:g.43048211:C>T		-	GnomAD,GnomADv3	-
1187807	NC_000017.11:g.43103370G>A	Not Yet Reviewed	chr17:g.43103370:G>A		-	GnomADv3	-
1181727	NC_000017.11:g.43093898C>A	Not Yet Reviewed	chr17:g.43093898:C>A		-	ClinVar	http://www.ncbi.nlm.nih.gov/clinvar/?term=SCV001503466, http://www.ncbi.nlm.nih.gov/clinvar/?term=SCV004004286, http://www.ncbi.nlm.nih.gov/clinvar/?term=SCV003851159
1163019	NC_000017.11:g.43051070C>G	Not Yet Reviewed	chr17:g.43051070:C>G		-	ClinVar,ENIGMA_BRCA12_Functional_Assays	http://www.ncbi.nlm.nih.gov/clinvar/?term=SCV001238128
1160436	NC_000017.11:g.43045766C>G	Not Yet Reviewed	chr17:g.43045766:C>G		-	ClinVar,LOVD,exLOVD,GnomAD,ENIGMA_BRCA12_Functional_Assays	http://www.ncbi.nlm.nih.gov/clinvar/?term=SCV004242794, http://www.ncbi.nlm.nih.gov/clinvar/?term=SCV001186171, http://www.ncbi.nlm.nih.gov/clinvar/?term=SCV004817534, http://www.ncbi.nlm.nih.gov/clinvar/?term=SCV000636051, http://www.ncbi.nlm.nih.gov/clinvar/?term=SCV000912004, http://www.ncbi.nlm.nih.gov/clinvar/?term=SCV004215118, http://www.ncbi.nlm.nih.gov/clinvar/?term=SCV001237594, http://www.ncbi.nlm.nih.gov/clinvar/?term=SCV000918744, http://www.ncbi.nlm.nih.gov/clinvar/?term=SCV000210228
1176676	NC_000017.11:g.43090998G>A	Likely benign	chr17:g.43090998:G>A		S1377=	ENIGMA,ClinVar,LOVD,ExAC,GnomAD	http://www.ncbi.nlm.nih.gov/clinvar/?term=SCV005885482, http://www.ncbi.nlm.nih.gov/clinvar/?term=SCV000214228, http://www.ncbi.nlm.nih.gov/clinvar/?term=SCV004219391, http://www.ncbi.nlm.nih.gov/clinvar/?term=SCV000578411, http://www.ncbi.nlm.nih.gov/clinvar/?term=SCV000635944, http://www.ncbi.nlm.nih.gov/clinvar/?term=SCV001354036
1217845	NC_000017.11:g.43104001dup	Not Yet Reviewed	chr17:g.43104000:A>AG		-	GnomADv3	-
1174044	NC_000017.11:g.43081187T>C	Not Yet Reviewed	chr17:g.43081187:T>C		-	GnomADv3	-
1176804	NC_000017.11:g.43091198C>T	Not Yet Reviewed	chr17:g.43091198:C>T		-	GnomADv3	-
1207907	NC_000017.11:g.43045776_43045777insAA	Pathogenic	chr17:g.43045776:C>CAA		V1832Lfs*3	ENIGMA,ClinVar,LOVD	http://www.ncbi.nlm.nih.gov/clinvar/?term=SCV000323879, http://www.ncbi.nlm.nih.gov/clinvar/?term=SCV000326338, http://www.ncbi.nlm.nih.gov/clinvar/?term=SCV000587513
1187644	NC_000017.11:g.43102775C>T	Not Yet Reviewed	chr17:g.43102775:C>T		-	GnomADv3	-
1220100	NC_000017.11:g.43122888_43122889del	Not Yet Reviewed	chr17:g.43122887:AAG>A		-	GnomAD,GnomADv3	-
1167140	NC_000017.11:g.43063462G>A	Not Yet Reviewed	chr17:g.43063462:G>A		-	GnomAD,GnomADv3	-
1188632	NC_000017.11:g.43104876C>G	Not Yet Reviewed	chr17:g.43104876:C>G		-	ClinVar,ENIGMA_BRCA12_Functional_Assays	http://www.ncbi.nlm.nih.gov/clinvar/?term=SCV001238599
1191529	NC_000017.11:g.43112732C>T	Not Yet Reviewed	chr17:g.43112732:C>T		-	GnomADv3	-
1193087	NC_000017.11:g.43117225T>C	Not Yet Reviewed	chr17:g.43117225:T>C		-	GnomAD,GnomADv3	-
1182197	NC_000017.11:g.43094157G>C	Not Yet Reviewed	chr17:g.43094157:G>C		-	ClinVar	http://www.ncbi.nlm.nih.gov/clinvar/?term=SCV004228329
1219593	NC_000017.11:g.43118779A>G	Not Yet Reviewed	chr17:g.43118779:A>G		-	GnomAD,GnomADv3	-
1170107	NC_000017.11:g.43070921C>G	Not Yet Reviewed	chr17:g.43070921:C>G		-	ClinVar,ENIGMA_BRCA12_Functional_Assays	http://www.ncbi.nlm.nih.gov/clinvar/?term=SCV001243883
1164952	NC_000017.11:g.43057090G>C	Not Yet Reviewed	chr17:g.43057090:G>C		-	ClinVar,ENIGMA_BRCA12_Functional_Assays	http://www.ncbi.nlm.nih.gov/clinvar/?term=SCV005402651, http://www.ncbi.nlm.nih.gov/clinvar/?term=SCV001556778, http://www.ncbi.nlm.nih.gov/clinvar/?term=SCV001241571
1173912	NC_000017.11:g.43080603G>A	Not Yet Reviewed	chr17:g.43080603:G>A		-	GnomADv3	-
1161331	NC_000017.11:g.43047652C>G	Not Yet Reviewed	chr17:g.43047652:C>G		-	ClinVar,ENIGMA_BRCA12_Functional_Assays	http://www.ncbi.nlm.nih.gov/clinvar/?term=SCV001243916
1212036	NC_000017.11:g.43082398_43082399del	Not Yet Reviewed	chr17:g.43082397:TAC>T		-	ClinVar	http://www.ncbi.nlm.nih.gov/clinvar/?term=SCV000259385
1208046	NC_000017.11:g.43046227_43046228insC	Not Yet Reviewed	chr17:g.43046227:T>TC		-	GnomAD	-
1161145	NC_000017.11:g.43047238T>C	Not Yet Reviewed	chr17:g.43047238:T>C		-	GnomADv3	-
1213882	NC_000017.11:g.43092840_43092841dup	Pathogenic	chr17:g.43092839:T>TTG		K898Qfs*103	ENIGMA,ClinVar	http://www.ncbi.nlm.nih.gov/clinvar/?term=SCV000783486
1218442	NC_000017.11:g.43107439G>T	Not Yet Reviewed	chr17:g.43107439:G>T		-	GnomADv3	-
1177004	NC_000017.11:g.43091483C>A	Not Yet Reviewed	chr17:g.43091483:C>A		-	ClinVar,LOVD,ExAC,GnomAD	http://www.ncbi.nlm.nih.gov/clinvar/?term=SCV003923018, http://www.ncbi.nlm.nih.gov/clinvar/?term=SCV004817713, http://www.ncbi.nlm.nih.gov/clinvar/?term=SCV003848458, http://www.ncbi.nlm.nih.gov/clinvar/?term=SCV000289791, http://www.ncbi.nlm.nih.gov/clinvar/?term=SCV000275453, http://www.ncbi.nlm.nih.gov/clinvar/?term=SCV002503286, http://www.ncbi.nlm.nih.gov/clinvar/?term=SCV001359353, http://www.ncbi.nlm.nih.gov/clinvar/?term=SCV002046613, http://www.ncbi.nlm.nih.gov/clinvar/?term=SCV000571145
1191265	NC_000017.11:g.43111761G>A	Not Yet Reviewed	chr17:g.43111761:G>A		-	GnomADv3	-
1169502	NC_000017.11:g.43068145C>T	Not Yet Reviewed	chr17:g.43068145:C>T		-	GnomAD,GnomADv3	-
1172015	NC_000017.11:g.43074478T>A	Not Yet Reviewed	chr17:g.43074478:T>A		-	GnomADv3	-
1213219	NC_000017.11:g.43091944dup	Pathogenic	chr17:g.43091943:T>TG		H1197Tfs*22	ENIGMA,ClinVar,LOVD	http://www.ncbi.nlm.nih.gov/clinvar/?term=SCV000323634, http://www.ncbi.nlm.nih.gov/clinvar/?term=SCV000325692
1160965	NC_000017.11:g.43046629T>C	Not Yet Reviewed	chr17:g.43046629:T>C		-	GnomADv3	-
1166950	NC_000017.11:g.43063357A>C	Not Yet Reviewed	chr17:g.43063357:A>C		-	ClinVar,ENIGMA_BRCA12_Functional_Assays	http://www.ncbi.nlm.nih.gov/clinvar/?term=SCV001241812
1183679	NC_000017.11:g.43095578T>C	Not Yet Reviewed	chr17:g.43095578:T>C		-	GnomADv3	-
1213442	NC_000017.11:g.43092222A>G	Not Yet Reviewed	chr17:g.43092222:A>G		-	ClinVar,GnomAD	http://www.ncbi.nlm.nih.gov/clinvar/?term=SCV005746251, http://www.ncbi.nlm.nih.gov/clinvar/?term=SCV000704708
1187799	NC_000017.11:g.43103334T>C	Not Yet Reviewed	chr17:g.43103334:T>C		-	GnomAD,GnomADv3	-
1194809	NC_000017.11:g.43122735C>T	Not Yet Reviewed	chr17:g.43122735:C>T		-	GnomADv3	-
1178026	NC_000017.11:g.43092010G>C	Not Yet Reviewed	chr17:g.43092010:G>C		-	ClinVar	http://www.ncbi.nlm.nih.gov/clinvar/?term=SCV001182005, http://www.ncbi.nlm.nih.gov/clinvar/?term=SCV002567397, http://www.ncbi.nlm.nih.gov/clinvar/?term=SCV000946922, http://www.ncbi.nlm.nih.gov/clinvar/?term=SCV003851768
1216745	NC_000017.11:g.43100631G>T	Not Yet Reviewed	chr17:g.43100631:G>T		-	GnomAD,GnomADv3	-
1194300	NC_000017.11:g.43121331T>C	Benign / Little Clinical Significance	chr17:g.43121331:T>C		?	ENIGMA,1000_Genomes,ClinVar,LOVD,GnomAD,GnomADv3	http://www.ncbi.nlm.nih.gov/clinvar/?term=SCV000244871
1181235	NC_000017.11:g.43093635G>A	Not Yet Reviewed	chr17:g.43093635:G>A		-	ClinVar,LOVD	http://www.ncbi.nlm.nih.gov/clinvar/?term=SCV001617327
1218921	NC_000017.11:g.43111784C>T	Not Yet Reviewed	chr17:g.43111784:C>T		-	GnomADv3	-
1167337	NC_000017.11:g.43063894T>G	Not Yet Reviewed	chr17:g.43063894:T>G		-	ClinVar,ENIGMA_BRCA12_Functional_Assays	http://www.ncbi.nlm.nih.gov/clinvar/?term=SCV001237670
1180825	NC_000017.11:g.43093424T>C	Not Yet Reviewed	chr17:g.43093424:T>C		-	ClinVar	http://www.ncbi.nlm.nih.gov/clinvar/?term=SCV003849498, http://www.ncbi.nlm.nih.gov/clinvar/?term=SCV001390057, http://www.ncbi.nlm.nih.gov/clinvar/?term=SCV001352558
1218631	NC_000017.11:g.43108729_43108730insAT	Not Yet Reviewed	chr17:g.43108729:A>AAT		-	GnomADv3	-
1213151	NC_000017.11:g.43091865_43091867del	Not Yet Reviewed	chr17:g.43091864:GCTC>G		-	ClinVar	http://www.ncbi.nlm.nih.gov/clinvar/?term=SCV000184853
1209734	NC_000017.11:g.43062315A>G	Not Yet Reviewed	chr17:g.43062315:A>G		-	GnomADv3	-
1182813	NC_000017.11:g.43094489A>G	Not Yet Reviewed	chr17:g.43094489:A>G		-	ClinVar	http://www.ncbi.nlm.nih.gov/clinvar/?term=SCV000215106, http://www.ncbi.nlm.nih.gov/clinvar/?term=SCV003846208
1167988	NC_000017.11:g.43065433C>T	Not Yet Reviewed	chr17:g.43065433:C>T		-	GnomADv3	-
1215129	NC_000017.11:g.43094515dup	Pathogenic	chr17:g.43094514:C>CT		V340Gfs*6	ENIGMA,ClinVar,LOVD,BIC,GnomAD	http://www.ncbi.nlm.nih.gov/clinvar/?term=SCV001446565, http://www.ncbi.nlm.nih.gov/clinvar/?term=SCV000245337, http://www.ncbi.nlm.nih.gov/clinvar/?term=SCV002758592, http://www.ncbi.nlm.nih.gov/clinvar/?term=SCV002589077, http://www.ncbi.nlm.nih.gov/clinvar/?term=SCV002026007, http://www.ncbi.nlm.nih.gov/clinvar/?term=SCV001434999, http://www.ncbi.nlm.nih.gov/clinvar/?term=SCV001426923, http://www.ncbi.nlm.nih.gov/clinvar/?term=SCV000564329, http://www.ncbi.nlm.nih.gov/clinvar/?term=SCV000299522, http://www.ncbi.nlm.nih.gov/clinvar/?term=SCV000053557, http://www.ncbi.nlm.nih.gov/clinvar/?term=SCV000143982, http://www.ncbi.nlm.nih.gov/clinvar/?term=SCV001961696, http://www.ncbi.nlm.nih.gov/clinvar/?term=SCV005875744, http://www.ncbi.nlm.nih.gov/clinvar/?term=SCV005872200, http://www.ncbi.nlm.nih.gov/clinvar/?term=SCV000075323, http://www.ncbi.nlm.nih.gov/clinvar/?term=SCV000184191, http://www.ncbi.nlm.nih.gov/clinvar/?term=SCV005428631, http://www.ncbi.nlm.nih.gov/clinvar/?term=SCV004215119, http://www.ncbi.nlm.nih.gov/clinvar/?term=SCV004238266, http://www.ncbi.nlm.nih.gov/clinvar/?term=SCV004224905, http://www.ncbi.nlm.nih.gov/clinvar/?term=SCV000296281, http://www.ncbi.nlm.nih.gov/clinvar/?term=SCV000210007, http://www.ncbi.nlm.nih.gov/clinvar/?term=SCV002765112, http://www.ncbi.nlm.nih.gov/clinvar/?term=SCV000324930, http://www.ncbi.nlm.nih.gov/clinvar/?term=SCV002502696, http://www.ncbi.nlm.nih.gov/clinvar/?term=SCV000682931, http://www.ncbi.nlm.nih.gov/clinvar/?term=SCV000863662, http://www.ncbi.nlm.nih.gov/clinvar/?term=SCV000591313, http://www.ncbi.nlm.nih.gov/clinvar/?term=SCV000587094, http://www.ncbi.nlm.nih.gov/clinvar/?term=SCV000266026, http://www.ncbi.nlm.nih.gov/clinvar/?term=SCV000039521
1211535	NC_000017.11:g.43075032_43075067del	Not Yet Reviewed	chr17:g.43075031:AGAAGGAAGGAAGGGAGGGAAAGGAAAGGAAAGGACG>A		-	GnomADv3	-
1191748	NC_000017.11:g.43113072G>A	Not Yet Reviewed	chr17:g.43113072:G>A		-	GnomADv3	-
1194616	NC_000017.11:g.43121762A>G	Not Yet Reviewed	chr17:g.43121762:A>G		-	1000_Genomes,GnomAD,GnomADv3	-
1173472	NC_000017.11:g.43079033C>T	Not Yet Reviewed	chr17:g.43079033:C>T		-	GnomAD,GnomADv3	-
1172336	NC_000017.11:g.43075452C>T	Not Yet Reviewed	chr17:g.43075452:C>T		-	GnomAD,GnomADv3	-
1160580	NC_000017.11:g.43045808G>T	Not Yet Reviewed	chr17:g.43045808:G>T		-	ClinVar,ENIGMA_BRCA12_Functional_Assays	http://www.ncbi.nlm.nih.gov/clinvar/?term=SCV001243413
1183168	NC_000017.11:g.43094669T>C	Not Yet Reviewed	chr17:g.43094669:T>C		-	ClinVar	http://www.ncbi.nlm.nih.gov/clinvar/?term=SCV003847889, http://www.ncbi.nlm.nih.gov/clinvar/?term=SCV001140617
1174883	NC_000017.11:g.43083983G>T	Not Yet Reviewed	chr17:g.43083983:G>T		-	GnomADv3	-
1184925	NC_000017.11:g.43098657G>A	Not Yet Reviewed	chr17:g.43098657:G>A		-	GnomAD,GnomADv3	-
1181043	NC_000017.11:g.43093537T>C	Not Yet Reviewed	chr17:g.43093537:T>C		-	LOVD	-
1171451	NC_000017.11:g.43073119G>A	Not Yet Reviewed	chr17:g.43073119:G>A		-	GnomADv3	-
1195303	NC_000017.11:g.43124000C>T	Not Yet Reviewed	chr17:g.43124000:C>T		-	1000_Genomes,ClinVar,ExAC,GnomAD,GnomADv3	http://www.ncbi.nlm.nih.gov/clinvar/?term=SCV001680144, http://www.ncbi.nlm.nih.gov/clinvar/?term=SCV000912061
1165907	NC_000017.11:g.43059556T>C	Not Yet Reviewed	chr17:g.43059556:T>C		-	GnomADv3	-
1219083	NC_000017.11:g.43112784T>A	Not Yet Reviewed	chr17:g.43112784:T>A		-	GnomADv3	-
1170077	NC_000017.11:g.43070874T>C	Not Yet Reviewed	chr17:g.43070874:T>C		-	GnomADv3	-
1170057	NC_000017.11:g.43070747C>T	Not Yet Reviewed	chr17:g.43070747:C>T		-	1000_Genomes,GnomAD,GnomADv3	-
1175524	NC_000017.11:g.43086602C>T	Benign / Little Clinical Significance	chr17:g.43086602:C>T		?	ENIGMA,1000_Genomes,ClinVar,LOVD,GnomAD,GnomADv3	http://www.ncbi.nlm.nih.gov/clinvar/?term=SCV002099684, http://www.ncbi.nlm.nih.gov/clinvar/?term=SCV000244722
1172950	NC_000017.11:g.43077085G>A	Not Yet Reviewed	chr17:g.43077085:G>A		-	GnomADv3	-
1208605	NC_000017.11:g.43050613_43050618del	Not Yet Reviewed	chr17:g.43050612:AAAAAAG>A		-	GnomAD,GnomADv3	-
1175036	NC_000017.11:g.43084434G>A	Not Yet Reviewed	chr17:g.43084434:G>A		-	GnomADv3	-
1174326	NC_000017.11:g.43082424T>C	Not Yet Reviewed	chr17:g.43082424:T>C		-	ClinVar,LOVD,ENIGMA_BRCA12_Functional_Assays	http://www.ncbi.nlm.nih.gov/clinvar/?term=SCV002631214, http://www.ncbi.nlm.nih.gov/clinvar/?term=SCV000688485
1163192	NC_000017.11:g.43051120G>A	Not Yet Reviewed	chr17:g.43051120:G>A		-	ClinVar,ENIGMA_BRCA12_Functional_Assays	http://www.ncbi.nlm.nih.gov/clinvar/?term=SCV001531916, http://www.ncbi.nlm.nih.gov/clinvar/?term=SCV001242559, http://www.ncbi.nlm.nih.gov/clinvar/?term=SCV000218351
1171365	NC_000017.11:g.43072859C>G	Not Yet Reviewed	chr17:g.43072859:C>G		-	GnomADv3	-
1174669	NC_000017.11:g.43082883C>T	Not Yet Reviewed	chr17:g.43082883:C>T		-	GnomAD,GnomADv3	-
1214374	NC_000017.11:g.43093431_43093432insT	Pathogenic	chr17:g.43093431:C>CT		K701Efs*11	ENIGMA,ClinVar	http://www.ncbi.nlm.nih.gov/clinvar/?term=SCV000783137
1166962	NC_000017.11:g.43063360A>C	Not Yet Reviewed	chr17:g.43063360:A>C		-	ClinVar,ENIGMA_BRCA12_Functional_Assays	http://www.ncbi.nlm.nih.gov/clinvar/?term=SCV001237800
1180663	NC_000017.11:g.43093353A>T	Not Yet Reviewed	chr17:g.43093353:A>T		-	ClinVar	http://www.ncbi.nlm.nih.gov/clinvar/?term=SCV003209156, http://www.ncbi.nlm.nih.gov/clinvar/?term=SCV000688370
1182626	NC_000017.11:g.43094392T>G	Not Yet Reviewed	chr17:g.43094392:T>G		-	ClinVar	http://www.ncbi.nlm.nih.gov/clinvar/?term=SCV000836660, http://www.ncbi.nlm.nih.gov/clinvar/?term=SCV003846142, http://www.ncbi.nlm.nih.gov/clinvar/?term=SCV000275371
1210819	NC_000017.11:g.43068345del	Not Yet Reviewed	chr17:g.43068344:GA>G		-	GnomAD	-
1189117	NC_000017.11:g.43105942C>T	Not Yet Reviewed	chr17:g.43105942:C>T		-	GnomAD,GnomADv3	-
1185509	NC_000017.11:g.43099843C>A	Not Yet Reviewed	chr17:g.43099843:C>A		-	ClinVar	http://www.ncbi.nlm.nih.gov/clinvar/?term=SCV001492472, http://www.ncbi.nlm.nih.gov/clinvar/?term=SCV002638377, http://www.ncbi.nlm.nih.gov/clinvar/?term=SCV001341270
1216436	NC_000017.11:g.43100566A>G	Not Yet Reviewed	chr17:g.43100566:A>G		-	GnomADv3	-
1182688	NC_000017.11:g.43094423C>T	Not Yet Reviewed	chr17:g.43094423:C>T		-	ClinVar	http://www.ncbi.nlm.nih.gov/clinvar/?term=SCV003846163, http://www.ncbi.nlm.nih.gov/clinvar/?term=SCV000937725
1172531	NC_000017.11:g.43076366A>C	Not Yet Reviewed	chr17:g.43076366:A>C		-	GnomADv3	-
1169921	NC_000017.11:g.43070020G>A	Not Yet Reviewed	chr17:g.43070020:G>A		-	1000_Genomes,GnomAD,GnomADv3	-
1167972	NC_000017.11:g.43065367C>T	Not Yet Reviewed	chr17:g.43065367:C>T		-	GnomADv3	-
1173185	NC_000017.11:g.43077829A>C	Not Yet Reviewed	chr17:g.43077829:A>C		-	1000_Genomes,GnomADv3	-
1175008	NC_000017.11:g.43084348T>C	Not Yet Reviewed	chr17:g.43084348:T>C		-	GnomAD,GnomADv3	-
1166104	NC_000017.11:g.43060390G>A	Not Yet Reviewed	chr17:g.43060390:G>A		-	GnomADv3	-
1181805	NC_000017.11:g.43093942T>C	Not Yet Reviewed	chr17:g.43093942:T>C		-	ClinVar	http://www.ncbi.nlm.nih.gov/clinvar/?term=SCV002153199, http://www.ncbi.nlm.nih.gov/clinvar/?term=SCV002708353, http://www.ncbi.nlm.nih.gov/clinvar/?term=SCV003851189, http://www.ncbi.nlm.nih.gov/clinvar/?term=SCV000911827, http://www.ncbi.nlm.nih.gov/clinvar/?term=SCV000698877
1208746	NC_000017.11:g.43051675_43051676del	Not Yet Reviewed	chr17:g.43051674:TCA>T		-	GnomADv3	-
1187177	NC_000017.11:g.43101576C>T	Not Yet Reviewed	chr17:g.43101576:C>T		-	GnomAD,GnomADv3	-
1184245	NC_000017.11:g.43096538C>T	Not Yet Reviewed	chr17:g.43096538:C>T		-	GnomADv3	-
1163539	NC_000017.11:g.43052288T>C	Not Yet Reviewed	chr17:g.43052288:T>C		-	GnomAD,GnomADv3	-
1211906	NC_000017.11:g.43079487_43079488del	Not Yet Reviewed	chr17:g.43079486:GAA>G		-	GnomAD,GnomADv3	-
1212971	NC_000017.11:g.43091659del	Not Yet Reviewed	chr17:g.43091658:AC>A		-	ClinVar	http://www.ncbi.nlm.nih.gov/clinvar/?term=SCV001418490
1173929	NC_000017.11:g.43080648T>A	Not Yet Reviewed	chr17:g.43080648:T>A		-	GnomAD,GnomADv3	-
1181328	NC_000017.11:g.43093683A>G	Not Yet Reviewed	chr17:g.43093683:A>G		-	ClinVar	http://www.ncbi.nlm.nih.gov/clinvar/?term=SCV002331840
1173351	NC_000017.11:g.43078413C>T	Not Yet Reviewed	chr17:g.43078413:C>T		-	GnomADv3	-
1189708	NC_000017.11:g.43106845C>T	Not Yet Reviewed	chr17:g.43106845:C>T		-	GnomAD,GnomADv3	-
1214246	NC_000017.11:g.43093308dup	Pathogenic	chr17:g.43093307:T>TA		N742*	ENIGMA,ClinVar,LOVD	http://www.ncbi.nlm.nih.gov/clinvar/?term=SCV001415239, http://www.ncbi.nlm.nih.gov/clinvar/?term=SCV000323430, http://www.ncbi.nlm.nih.gov/clinvar/?term=SCV000325303
1192718	NC_000017.11:g.43115785A>T	Not Yet Reviewed	chr17:g.43115785:A>T		-	ClinVar,LOVD,ENIGMA_BRCA12_Functional_Assays	http://www.ncbi.nlm.nih.gov/clinvar/?term=SCV002679619, http://www.ncbi.nlm.nih.gov/clinvar/?term=SCV001242789, http://www.ncbi.nlm.nih.gov/clinvar/?term=SCV001811270, http://www.ncbi.nlm.nih.gov/clinvar/?term=SCV000679594
1167509	NC_000017.11:g.43063944C>A	Not Yet Reviewed	chr17:g.43063944:C>A		-	ClinVar,ENIGMA_BRCA12_Functional_Assays	http://www.ncbi.nlm.nih.gov/clinvar/?term=SCV001243506
1182930	NC_000017.11:g.43094545T>C	Not Yet Reviewed	chr17:g.43094545:T>C		-	ClinVar	http://www.ncbi.nlm.nih.gov/clinvar/?term=SCV002693223, http://www.ncbi.nlm.nih.gov/clinvar/?term=SCV003846248
1188988	NC_000017.11:g.43105276A>G	Not Yet Reviewed	chr17:g.43105276:A>G		-	GnomAD,GnomADv3	-
1208549	NC_000017.11:g.43049656_43049660del	Not Yet Reviewed	chr17:g.43049655:ATTCAT>A		-	GnomAD,GnomADv3	-
1190698	NC_000017.11:g.43110014C>T	Not Yet Reviewed	chr17:g.43110014:C>T		-	GnomADv3	-
1188704	NC_000017.11:g.43104897C>G	Not Yet Reviewed	chr17:g.43104897:C>G		-	ClinVar,ENIGMA_BRCA12_Functional_Assays	http://www.ncbi.nlm.nih.gov/clinvar/?term=SCV001177373, http://www.ncbi.nlm.nih.gov/clinvar/?term=SCV001243115
1212969	NC_000017.11:g.43091657del	Pathogenic	chr17:g.43091656:GA>G		S1292Lfs*15	ENIGMA,ClinVar,LOVD	http://www.ncbi.nlm.nih.gov/clinvar/?term=SCV000325777, http://www.ncbi.nlm.nih.gov/clinvar/?term=SCV000300035, http://www.ncbi.nlm.nih.gov/clinvar/?term=SCV000166582, http://www.ncbi.nlm.nih.gov/clinvar/?term=SCV002550986, http://www.ncbi.nlm.nih.gov/clinvar/?term=SCV004244022, http://www.ncbi.nlm.nih.gov/clinvar/?term=SCV000184179, http://www.ncbi.nlm.nih.gov/clinvar/?term=SCV000564313
1160222	NC_000017.11:g.43045710G>A	Not Yet Reviewed	chr17:g.43045710:G>A		-	ClinVar,ENIGMA_BRCA12_Functional_Assays	http://www.ncbi.nlm.nih.gov/clinvar/?term=SCV001242156
1174085	NC_000017.11:g.43081478T>C	Not Yet Reviewed	chr17:g.43081478:T>C		-	GnomADv3	-
1216477	NC_000017.11:g.43100583_43100584insTC	Not Yet Reviewed	chr17:g.43100583:A>ATC		-	GnomADv3	-
1218469	NC_000017.11:g.43108046del	Not Yet Reviewed	chr17:g.43108045:TA>T		-	GnomAD,GnomADv3	-
1209887	NC_000017.11:g.43063878_43063879insG	Not Yet Reviewed	chr17:g.43063878:A>AG		-	ClinVar	http://www.ncbi.nlm.nih.gov/clinvar/?term=SCV000587470
1166779	NC_000017.11:g.43063307G>C	Not Yet Reviewed	chr17:g.43063307:G>C		-	ClinVar,GnomAD,ENIGMA_BRCA12_Functional_Assays	http://www.ncbi.nlm.nih.gov/clinvar/?term=SCV001237878
1163469	NC_000017.11:g.43051927G>T	Not Yet Reviewed	chr17:g.43051927:G>T		-	GnomADv3	-
1173153	NC_000017.11:g.43077737T>G	Not Yet Reviewed	chr17:g.43077737:T>G		-	GnomADv3	-
1171923	NC_000017.11:g.43074423A>G	Not Yet Reviewed	chr17:g.43074423:A>G		-	ClinVar,LOVD	http://www.ncbi.nlm.nih.gov/clinvar/?term=SCV005427058, http://www.ncbi.nlm.nih.gov/clinvar/?term=SCV000665926
1160164	NC_000017.11:g.43045690G>T	Not Yet Reviewed	chr17:g.43045690:G>T		-	ClinVar	http://www.ncbi.nlm.nih.gov/clinvar/?term=SCV004681171, http://www.ncbi.nlm.nih.gov/clinvar/?term=SCV002650951
1174651	NC_000017.11:g.43082769T>A	Not Yet Reviewed	chr17:g.43082769:T>A		-	GnomAD,GnomADv3	-
1161240	NC_000017.11:g.43047625T>A	Not Yet Reviewed	chr17:g.43047625:T>A		-	ClinVar,ENIGMA_BRCA12_Functional_Assays	http://www.ncbi.nlm.nih.gov/clinvar/?term=SCV001241983
1217163	NC_000017.11:g.43100680_43100686del	Not Yet Reviewed	chr17:g.43100679:ATATATAT>A		-	GnomADv3	-
1210239	NC_000017.11:g.43066844A>C	Not Yet Reviewed	chr17:g.43066844:A>C		-	GnomADv3	-
1170029	NC_000017.11:g.43070570C>G	Not Yet Reviewed	chr17:g.43070570:C>G		-	GnomAD,GnomADv3	-
1168859	NC_000017.11:g.43067637T>G	Not Yet Reviewed	chr17:g.43067637:T>G		-	ClinVar,ENIGMA_BRCA12_Functional_Assays	http://www.ncbi.nlm.nih.gov/clinvar/?term=SCV001242000
1191113	NC_000017.11:g.43111307G>A	Not Yet Reviewed	chr17:g.43111307:G>A		-	GnomADv3	-
1215560	NC_000017.11:g.43096377_43096391dup	Not Yet Reviewed	chr17:g.43096376:C>CAAAAAAAAAAAAAAA		-	GnomADv3	-
1216180	NC_000017.11:g.43099857del	Pathogenic	chr17:g.43099856:GT>G		Q155Hfs*8	ENIGMA,ClinVar,LOVD	http://www.ncbi.nlm.nih.gov/clinvar/?term=SCV002198681, http://www.ncbi.nlm.nih.gov/clinvar/?term=SCV002634302, http://www.ncbi.nlm.nih.gov/clinvar/?term=SCV001343307, http://www.ncbi.nlm.nih.gov/clinvar/?term=SCV000299459, http://www.ncbi.nlm.nih.gov/clinvar/?term=SCV000145591
1166380	NC_000017.11:g.43061605C>G	Not Yet Reviewed	chr17:g.43061605:C>G		-	GnomAD,GnomADv3	-
1168077	NC_000017.11:g.43065802C>T	Not Yet Reviewed	chr17:g.43065802:C>T		-	GnomADv3	-
1176412	NC_000017.11:g.43090440C>A	Not Yet Reviewed	chr17:g.43090440:C>A		-	GnomADv3	-
1173369	NC_000017.11:g.43078476C>T	Not Yet Reviewed	chr17:g.43078476:C>T		-	GnomAD,GnomADv3	-
1219063	NC_000017.11:g.43112775C>G	Not Yet Reviewed	chr17:g.43112775:C>G		-	GnomADv3	-
1217839	NC_000017.11:g.43103878del	Not Yet Reviewed	chr17:g.43103877:TG>T		-	GnomADv3	-
1220284	NC_000017.11:g.43123517dup	Not Yet Reviewed	chr17:g.43123516:A>AT		-	GnomADv3	-
1174790	NC_000017.11:g.43083488A>G	Not Yet Reviewed	chr17:g.43083488:A>G		-	GnomADv3	-
1192016	NC_000017.11:g.43114147A>G	Not Yet Reviewed	chr17:g.43114147:A>G		-	GnomADv3	-
1216458	NC_000017.11:g.43100574_43100575insATATATATGTTATAT	Not Yet Reviewed	chr17:g.43100574:C>CATATATATGTTATAT		-	GnomADv3	-
1218694	NC_000017.11:g.43109232A>G	Not Yet Reviewed	chr17:g.43109232:A>G		-	GnomADv3	-
1213557	NC_000017.11:g.43092395_43092396insCAGTAGTT	Not Yet Reviewed	chr17:g.43092395:C>CCAGTAGTT		-	ClinVar	http://www.ncbi.nlm.nih.gov/clinvar/?term=SCV002241386
1185350	NC_000017.11:g.43099760A>G	Not Yet Reviewed	chr17:g.43099760:A>G		-	ClinVar	http://www.ncbi.nlm.nih.gov/clinvar/?term=SCV001634779
1163228	NC_000017.11:g.43051131G>C	Benign / Little Clinical Significance	chr17:g.43051131:G>C		?	ENIGMA,ClinVar,LOVD,exLOVD,ExAC,ESP,BIC,GnomAD,GnomADv3,ENIGMA_BRCA12_Functional_Assays	http://www.ncbi.nlm.nih.gov/clinvar/?term=SCV004243927, http://www.ncbi.nlm.nih.gov/clinvar/?term=SCV001161517, http://www.ncbi.nlm.nih.gov/clinvar/?term=SCV000683280, http://www.ncbi.nlm.nih.gov/clinvar/?term=SCV000744587, http://www.ncbi.nlm.nih.gov/clinvar/?term=SCV000733589, http://www.ncbi.nlm.nih.gov/clinvar/?term=SCV000512318, http://www.ncbi.nlm.nih.gov/clinvar/?term=SCV000195939, http://www.ncbi.nlm.nih.gov/clinvar/?term=SCV002550946, http://www.ncbi.nlm.nih.gov/clinvar/?term=SCV000260046, http://www.ncbi.nlm.nih.gov/clinvar/?term=SCV000154025, http://www.ncbi.nlm.nih.gov/clinvar/?term=SCV000918752, http://www.ncbi.nlm.nih.gov/clinvar/?term=SCV001958300, http://www.ncbi.nlm.nih.gov/clinvar/?term=SCV001906130, http://www.ncbi.nlm.nih.gov/clinvar/?term=SCV000591607, http://www.ncbi.nlm.nih.gov/clinvar/?term=SCV001242541, http://www.ncbi.nlm.nih.gov/clinvar/?term=SCV000540990, http://www.ncbi.nlm.nih.gov/clinvar/?term=SCV000108959, http://www.ncbi.nlm.nih.gov/clinvar/?term=SCV000145433
1211313	NC_000017.11:g.43073638dup	Not Yet Reviewed	chr17:g.43073637:T>TA		-	GnomADv3	-
1164915	NC_000017.11:g.43057081T>C	Not Yet Reviewed	chr17:g.43057081:T>C		-	ClinVar,ENIGMA_BRCA12_Functional_Assays	http://www.ncbi.nlm.nih.gov/clinvar/?term=SCV001237979
1163009	NC_000017.11:g.43051067G>A	Likely benign	chr17:g.43051067:G>A		P1776=	ENIGMA,ClinVar,LOVD,ExAC,GnomAD,GnomADv3,ENIGMA_BRCA12_Functional_Assays	http://www.ncbi.nlm.nih.gov/clinvar/?term=SCV000488700, http://www.ncbi.nlm.nih.gov/clinvar/?term=SCV002074497, http://www.ncbi.nlm.nih.gov/clinvar/?term=SCV000578447, http://www.ncbi.nlm.nih.gov/clinvar/?term=SCV000253515, http://www.ncbi.nlm.nih.gov/clinvar/?term=SCV000215827, http://www.ncbi.nlm.nih.gov/clinvar/?term=SCV004817562, http://www.ncbi.nlm.nih.gov/clinvar/?term=SCV000512320, http://www.ncbi.nlm.nih.gov/clinvar/?term=SCV000683288, http://www.ncbi.nlm.nih.gov/clinvar/?term=SCV001238532, http://www.ncbi.nlm.nih.gov/clinvar/?term=SCV000887720
1179004	NC_000017.11:g.43092521C>T	Not Yet Reviewed	chr17:g.43092521:C>T		-	ClinVar	http://www.ncbi.nlm.nih.gov/clinvar/?term=SCV003849191, http://www.ncbi.nlm.nih.gov/clinvar/?term=SCV001355590
1172969	NC_000017.11:g.43077122G>A	Not Yet Reviewed	chr17:g.43077122:G>A		-	GnomAD	-
1212520	NC_000017.11:g.43088425C>T	Not Yet Reviewed	chr17:g.43088425:C>T		-	GnomADv3	-
1185523	NC_000017.11:g.43099852G>C	Not Yet Reviewed	chr17:g.43099852:G>C		-	ClinVar,LOVD,BIC,GnomADv3	http://www.ncbi.nlm.nih.gov/clinvar/?term=SCV001546180, http://www.ncbi.nlm.nih.gov/clinvar/?term=SCV000293777, http://www.ncbi.nlm.nih.gov/clinvar/?term=SCV000699166, http://www.ncbi.nlm.nih.gov/clinvar/?term=SCV000785770, http://www.ncbi.nlm.nih.gov/clinvar/?term=SCV000145593, http://www.ncbi.nlm.nih.gov/clinvar/?term=SCV005428656, http://www.ncbi.nlm.nih.gov/clinvar/?term=SCV004215102, http://www.ncbi.nlm.nih.gov/clinvar/?term=SCV003842970, http://www.ncbi.nlm.nih.gov/clinvar/?term=SCV000296475, http://www.ncbi.nlm.nih.gov/clinvar/?term=SCV000661135
1161209	NC_000017.11:g.43047571C>G	Not Yet Reviewed	chr17:g.43047571:C>G		-	GnomADv3	-
1215349	NC_000017.11:g.43094815T>A	Not Yet Reviewed	chr17:g.43094815:T>A		-	ClinVar	http://www.ncbi.nlm.nih.gov/clinvar/?term=SCV004818419, http://www.ncbi.nlm.nih.gov/clinvar/?term=SCV000688660, http://www.ncbi.nlm.nih.gov/clinvar/?term=SCV000567570, http://www.ncbi.nlm.nih.gov/clinvar/?term=SCV000275267, http://www.ncbi.nlm.nih.gov/clinvar/?term=SCV000289840, http://www.ncbi.nlm.nih.gov/clinvar/?term=SCV003847994, http://www.ncbi.nlm.nih.gov/clinvar/?term=SCV000489421, http://www.ncbi.nlm.nih.gov/clinvar/?term=SCV001133644, http://www.ncbi.nlm.nih.gov/clinvar/?term=SCV001284086
1161624	NC_000017.11:g.43048015C>A	Not Yet Reviewed	chr17:g.43048015:C>A		-	GnomADv3	-
1182855	NC_000017.11:g.43094509T>G	Not Yet Reviewed	chr17:g.43094509:T>G		-	ClinVar	http://www.ncbi.nlm.nih.gov/clinvar/?term=SCV000825294, http://www.ncbi.nlm.nih.gov/clinvar/?term=SCV001178055, http://www.ncbi.nlm.nih.gov/clinvar/?term=SCV003846223
1185200	NC_000017.11:g.43099302C>T	Not Yet Reviewed	chr17:g.43099302:C>T		-	GnomAD,GnomADv3	-
1177174	NC_000017.11:g.43091571A>G	Not Yet Reviewed	chr17:g.43091571:A>G		-	ClinVar	http://www.ncbi.nlm.nih.gov/clinvar/?term=SCV001635199
1193755	NC_000017.11:g.43119632A>G	Not Yet Reviewed	chr17:g.43119632:A>G		-	GnomADv3	-
1218166	NC_000017.11:g.43106136del	Not Yet Reviewed	chr17:g.43106135:AG>A		-	GnomADv3	-
1169457	NC_000017.11:g.43067996G>A	Not Yet Reviewed	chr17:g.43067996:G>A		-	GnomADv3	-
1188074	NC_000017.11:g.43104077A>G	Not Yet Reviewed	chr17:g.43104077:A>G		-	ExAC,GnomAD,GnomADv3	-
1190707	NC_000017.11:g.43110062C>T	Not Yet Reviewed	chr17:g.43110062:C>T		-	GnomADv3	-
1192052	NC_000017.11:g.43114339G>A	Not Yet Reviewed	chr17:g.43114339:G>A		-	GnomADv3	-
1193463	NC_000017.11:g.43118707G>C	Not Yet Reviewed	chr17:g.43118707:G>C		-	GnomADv3	-
1193274	NC_000017.11:g.43117985C>T	Not Yet Reviewed	chr17:g.43117985:C>T		-	GnomADv3	-
1210465	NC_000017.11:g.43067669del	Not Yet Reviewed	chr17:g.43067668:GT>G		-	LOVD	-
1182896	NC_000017.11:g.43094525T>C	Not Yet Reviewed	chr17:g.43094525:T>C		-	ClinVar	http://www.ncbi.nlm.nih.gov/clinvar/?term=SCV003846235, http://www.ncbi.nlm.nih.gov/clinvar/?term=SCV001398730
1172344	NC_000017.11:g.43075494A>G	Not Yet Reviewed	chr17:g.43075494:A>G		-	1000_Genomes,GnomAD,GnomADv3	-
1174606	NC_000017.11:g.43082586G>T	Not Yet Reviewed	chr17:g.43082586:G>T		-	ClinVar	http://www.ncbi.nlm.nih.gov/clinvar/?term=SCV003238834
1190395	NC_000017.11:g.43108764C>T	Not Yet Reviewed	chr17:g.43108764:C>T		-	GnomAD,GnomADv3	-
1208108	NC_000017.11:g.43046373G>A	Not Yet Reviewed	chr17:g.43046373:G>A		-	GnomADv3	-
1187997	NC_000017.11:g.43104001G>A	Not Yet Reviewed	chr17:g.43104001:G>A		-	GnomAD,GnomADv3	-
1167092	NC_000017.11:g.43063397G>A	Not Yet Reviewed	chr17:g.43063397:G>A		-	ClinVar,ENIGMA_BRCA12_Functional_Assays	http://www.ncbi.nlm.nih.gov/clinvar/?term=SCV001243656
1193081	NC_000017.11:g.43117202G>A	Not Yet Reviewed	chr17:g.43117202:G>A		-	GnomADv3	-
1213946	NC_000017.11:g.43092917_43092919delinsGCA	Not Yet Reviewed	chr17:g.43092917:ACG>GCA		-	ClinVar	http://www.ncbi.nlm.nih.gov/clinvar/?term=SCV005547480
1171235	NC_000017.11:g.43072433G>A	Not Yet Reviewed	chr17:g.43072433:G>A		-	GnomAD,GnomADv3	-
1166733	NC_000017.11:g.43063127T>C	Not Yet Reviewed	chr17:g.43063127:T>C		-	GnomADv3	-
1171236	NC_000017.11:g.43072448C>T	Not Yet Reviewed	chr17:g.43072448:C>T		-	GnomADv3	-
1163085	NC_000017.11:g.43051088A>G	Not Yet Reviewed	chr17:g.43051088:A>G		-	ClinVar,ENIGMA_BRCA12_Functional_Assays	http://www.ncbi.nlm.nih.gov/clinvar/?term=SCV001238501
1218430	NC_000017.11:g.43107426G>T	Not Yet Reviewed	chr17:g.43107426:G>T		-	GnomADv3	-
1189548	NC_000017.11:g.43106522A>G	Not Yet Reviewed	chr17:g.43106522:A>G		-	ClinVar,ENIGMA_BRCA12_Functional_Assays	http://www.ncbi.nlm.nih.gov/clinvar/?term=SCV001242465
1218845	NC_000017.11:g.43111117G>A	Not Yet Reviewed	chr17:g.43111117:G>A		-	GnomADv3	-
1193649	NC_000017.11:g.43119242C>G	Not Yet Reviewed	chr17:g.43119242:C>G		-	GnomADv3	-
1161436	NC_000017.11:g.43047682C>T	Not Yet Reviewed	chr17:g.43047682:C>T		-	ClinVar,ENIGMA_BRCA12_Functional_Assays	http://www.ncbi.nlm.nih.gov/clinvar/?term=SCV001563838, http://www.ncbi.nlm.nih.gov/clinvar/?term=SCV004058406, http://www.ncbi.nlm.nih.gov/clinvar/?term=SCV001241740
1220220	NC_000017.11:g.43123350_43123360del	Not Yet Reviewed	chr17:g.43123349:GTTTTTTTTTTT>G		-	GnomADv3	-
1194917	NC_000017.11:g.43123040G>A	Not Yet Reviewed	chr17:g.43123040:G>A		-	GnomADv3	-
1210696	NC_000017.11:g.43067891_43067907dup	Not Yet Reviewed	chr17:g.43067890:T>TAAAAAAAAAAAAAAAAA		-	GnomADv3	-
1210725	NC_000017.11:g.43067891_43067897del	Not Yet Reviewed	chr17:g.43067890:TAAAAAAA>T		-	GnomADv3	-
1167734	NC_000017.11:g.43064768T>C	Not Yet Reviewed	chr17:g.43064768:T>C		-	GnomADv3	-
1220045	NC_000017.11:g.43121778_43121780del	Not Yet Reviewed	chr17:g.43121777:TAAC>T		-	GnomADv3	-
1213815	NC_000017.11:g.43092739_43092761del	Not Yet Reviewed	chr17:g.43092738:CACAGGAAAGCCTGCAGTGATATT>C		-	ClinVar	http://www.ncbi.nlm.nih.gov/clinvar/?term=SCV002751624
1216825	NC_000017.11:g.43100644_43100645insT	Not Yet Reviewed	chr17:g.43100644:A>AT		-	GnomAD,GnomADv3	-
1172689	NC_000017.11:g.43076538C>T	Not Yet Reviewed	chr17:g.43076538:C>T		-	ClinVar	http://www.ncbi.nlm.nih.gov/clinvar/?term=SCV002632570
1213590	NC_000017.11:g.43092449G>A	Benign / Little Clinical Significance	chr17:g.43092449:G>A		R1028C	ENIGMA,ClinVar,LOVD,exLOVD,ExAC,BIC,GnomAD,GnomADv3,ENIGMA_BRCA12_Functional_Assays	http://www.ncbi.nlm.nih.gov/clinvar/?term=SCV005914170, http://www.ncbi.nlm.nih.gov/clinvar/?term=SCV005090350, http://www.ncbi.nlm.nih.gov/clinvar/?term=SCV000076079, http://www.ncbi.nlm.nih.gov/clinvar/?term=SCV004101422, http://www.ncbi.nlm.nih.gov/clinvar/?term=SCV000216655, http://www.ncbi.nlm.nih.gov/clinvar/?term=SCV002065817, http://www.ncbi.nlm.nih.gov/clinvar/?term=SCV001140561, http://www.ncbi.nlm.nih.gov/clinvar/?term=SCV000053683, http://www.ncbi.nlm.nih.gov/clinvar/?term=SCV000144629, http://www.ncbi.nlm.nih.gov/clinvar/?term=SCV000688420, http://www.ncbi.nlm.nih.gov/clinvar/?term=SCV000526567, http://www.ncbi.nlm.nih.gov/clinvar/?term=SCV001361790, http://www.ncbi.nlm.nih.gov/clinvar/?term=SCV001287308
1190856	NC_000017.11:g.43110585C>A	Not Yet Reviewed	chr17:g.43110585:C>A		-	GnomADv3	-
1167925	NC_000017.11:g.43065111T>C	Not Yet Reviewed	chr17:g.43065111:T>C		-	GnomADv3	-
1213311	NC_000017.11:g.43092052_43092054delinsG	Pathogenic	chr17:g.43092052:TTT>G		K1160Gfs*4	ENIGMA,ClinVar,LOVD,BIC	http://www.ncbi.nlm.nih.gov/clinvar/?term=SCV000325661, http://www.ncbi.nlm.nih.gov/clinvar/?term=SCV000115269, http://www.ncbi.nlm.nih.gov/clinvar/?term=SCV004022623, http://www.ncbi.nlm.nih.gov/clinvar/?term=SCV000564321, http://www.ncbi.nlm.nih.gov/clinvar/?term=SCV000299949, http://www.ncbi.nlm.nih.gov/clinvar/?term=SCV000144771
1207812	NC_000017.11:g.43045691_43045699del	Not Yet Reviewed	chr17:g.43045690:GTGGGGGATC>G		-	ClinVar,ExAC,GnomAD,GnomADv3	http://www.ncbi.nlm.nih.gov/clinvar/?term=SCV001343398, http://www.ncbi.nlm.nih.gov/clinvar/?term=SCV005915356, http://www.ncbi.nlm.nih.gov/clinvar/?term=SCV000549267, http://www.ncbi.nlm.nih.gov/clinvar/?term=SCV004780807, http://www.ncbi.nlm.nih.gov/clinvar/?term=SCV005058329, http://www.ncbi.nlm.nih.gov/clinvar/?term=SCV000217615, http://www.ncbi.nlm.nih.gov/clinvar/?term=SCV001448468, http://www.ncbi.nlm.nih.gov/clinvar/?term=SCV000297623
1175964	NC_000017.11:g.43088585C>T	Not Yet Reviewed	chr17:g.43088585:C>T		-	GnomADv3	-
1187620	NC_000017.11:g.43102694C>G	Not Yet Reviewed	chr17:g.43102694:C>G		-	GnomADv3	-
1191126	NC_000017.11:g.43111346C>A	Not Yet Reviewed	chr17:g.43111346:C>A		-	GnomADv3	-
1187038	NC_000017.11:g.43101037A>G	Not Yet Reviewed	chr17:g.43101037:A>G		-	GnomAD,GnomADv3	-
1185674	NC_000017.11:g.43100150G>A	Not Yet Reviewed	chr17:g.43100150:G>A		-	GnomAD,GnomADv3	-
1218359	NC_000017.11:g.43107209_43107210insAT	Not Yet Reviewed	chr17:g.43107209:C>CAT		-	GnomADv3	-
1216190	NC_000017.11:g.43099878_43099880del	Not Yet Reviewed	chr17:g.43099877:CCTG>C		-	ClinVar,LOVD,BIC	http://www.ncbi.nlm.nih.gov/clinvar/?term=SCV000587054
1169494	NC_000017.11:g.43068122A>G	Not Yet Reviewed	chr17:g.43068122:A>G		-	GnomAD,GnomADv3	-
1183953	NC_000017.11:g.43096014G>A	Not Yet Reviewed	chr17:g.43096014:G>A		-	GnomADv3	-
1195904	NC_000017.11:g.43124741C>G	Not Yet Reviewed	chr17:g.43124741:C>G		-	GnomADv3	-
1185697	NC_000017.11:g.43100230T>A	Not Yet Reviewed	chr17:g.43100230:T>A		-	GnomADv3	-
1174239	NC_000017.11:g.43082345G>T	Not Yet Reviewed	chr17:g.43082345:G>T		-	GnomADv3	-
1192408	NC_000017.11:g.43115604T>C	Not Yet Reviewed	chr17:g.43115604:T>C		-	GnomAD,GnomADv3	-
1178854	NC_000017.11:g.43092436C>T	Not Yet Reviewed	chr17:g.43092436:C>T		-	LOVD	-
1208521	NC_000017.11:g.43049439_43049440del	Not Yet Reviewed	chr17:g.43049438:GTC>G		-	ClinVar	http://www.ncbi.nlm.nih.gov/clinvar/?term=SCV000688578
1218558	NC_000017.11:g.43108663T>A	Not Yet Reviewed	chr17:g.43108663:T>A		-	GnomADv3	-
1171177	NC_000017.11:g.43072284G>C	Not Yet Reviewed	chr17:g.43072284:G>C		-	1000_Genomes,GnomADv3	-
1219813	NC_000017.11:g.43121311C>G	Not Yet Reviewed	chr17:g.43121311:C>G		-	GnomADv3	-
1180400	NC_000017.11:g.43093234C>G	Not Yet Reviewed	chr17:g.43093234:C>G		-	ClinVar	http://www.ncbi.nlm.nih.gov/clinvar/?term=SCV002157366, http://www.ncbi.nlm.nih.gov/clinvar/?term=SCV003847775
1208473	NC_000017.11:g.43049159dup	Not Yet Reviewed	chr17:g.43049158:G>GA		-	ClinVar	http://www.ncbi.nlm.nih.gov/clinvar/?term=SCV005841473
1184706	NC_000017.11:g.43097956C>T	Not Yet Reviewed	chr17:g.43097956:C>T		-	GnomAD,GnomADv3	-
1217874	NC_000017.11:g.43104058_43104060dup	Not Yet Reviewed	chr17:g.43104057:C>CAAA		-	GnomADv3	-
1172343	NC_000017.11:g.43075488C>T	Not Yet Reviewed	chr17:g.43075488:C>T		-	GnomAD,GnomADv3	-
1182484	NC_000017.11:g.43094307T>G	Not Yet Reviewed	chr17:g.43094307:T>G		-	LOVD,ENIGMA_BRCA12_Functional_Assays	-
1210955	NC_000017.11:g.43071004del	Pathogenic	chr17:g.43071003:TG>T		P1637Qfs*3	ENIGMA,ClinVar,LOVD	http://www.ncbi.nlm.nih.gov/clinvar/?term=SCV000679565, http://www.ncbi.nlm.nih.gov/clinvar/?term=SCV002646100, http://www.ncbi.nlm.nih.gov/clinvar/?term=SCV000783186
1187388	NC_000017.11:g.43102288G>C	Not Yet Reviewed	chr17:g.43102288:G>C		-	1000_Genomes,GnomADv3	-
1212908	NC_000017.11:g.43091556del	Not Yet Reviewed	chr17:g.43091555:GC>G		-	ClinVar	http://www.ncbi.nlm.nih.gov/clinvar/?term=SCV001580771
1211017	NC_000017.11:g.43071096del	Not Yet Reviewed	chr17:g.43071095:CT>C		-	ClinVar	http://www.ncbi.nlm.nih.gov/clinvar/?term=SCV001774846, http://www.ncbi.nlm.nih.gov/clinvar/?term=SCV000693541
1184219	NC_000017.11:g.43096490T>G	Not Yet Reviewed	chr17:g.43096490:T>G		-	GnomAD,GnomADv3	-
1177151	NC_000017.11:g.43091561T>A	Not Yet Reviewed	chr17:g.43091561:T>A		-	ClinVar	http://www.ncbi.nlm.nih.gov/clinvar/?term=SCV003849343, http://www.ncbi.nlm.nih.gov/clinvar/?term=SCV000911782, http://www.ncbi.nlm.nih.gov/clinvar/?term=SCV000699091, http://www.ncbi.nlm.nih.gov/clinvar/?term=SCV000786210, http://www.ncbi.nlm.nih.gov/clinvar/?term=SCV000549304, http://www.ncbi.nlm.nih.gov/clinvar/?term=SCV000185856, http://www.ncbi.nlm.nih.gov/clinvar/?term=SCV000605862
1161656	NC_000017.11:g.43048174G>A	Not Yet Reviewed	chr17:g.43048174:G>A		-	GnomADv3	-
1175550	NC_000017.11:g.43086777A>G	Not Yet Reviewed	chr17:g.43086777:A>G		-	GnomAD,GnomADv3	-
1177396	NC_000017.11:g.43091690G>A	Pathogenic	chr17:g.43091690:G>A		Q1281*	ENIGMA,ClinVar,LOVD,BIC	http://www.ncbi.nlm.nih.gov/clinvar/?term=SCV005199725, http://www.ncbi.nlm.nih.gov/clinvar/?term=SCV005045649, http://www.ncbi.nlm.nih.gov/clinvar/?term=SCV001357967, http://www.ncbi.nlm.nih.gov/clinvar/?term=SCV000296327, http://www.ncbi.nlm.nih.gov/clinvar/?term=SCV000325768, http://www.ncbi.nlm.nih.gov/clinvar/?term=SCV002758203, http://www.ncbi.nlm.nih.gov/clinvar/?term=SCV002588801, http://www.ncbi.nlm.nih.gov/clinvar/?term=SCV001958699, http://www.ncbi.nlm.nih.gov/clinvar/?term=SCV000321432, http://www.ncbi.nlm.nih.gov/clinvar/?term=SCV001741861, http://www.ncbi.nlm.nih.gov/clinvar/?term=SCV001549676, http://www.ncbi.nlm.nih.gov/clinvar/?term=SCV001449964, http://www.ncbi.nlm.nih.gov/clinvar/?term=SCV000300027, http://www.ncbi.nlm.nih.gov/clinvar/?term=SCV000076363, http://www.ncbi.nlm.nih.gov/clinvar/?term=SCV005058291, http://www.ncbi.nlm.nih.gov/clinvar/?term=SCV000213355, http://www.ncbi.nlm.nih.gov/clinvar/?term=SCV000587352, http://www.ncbi.nlm.nih.gov/clinvar/?term=SCV000144892
1187017	NC_000017.11:g.43100984G>C	Not Yet Reviewed	chr17:g.43100984:G>C		-	GnomADv3	-
1218476	NC_000017.11:g.43108128A>T	Not Yet Reviewed	chr17:g.43108128:A>T		-	GnomADv3	-
1216509	NC_000017.11:g.43100588del	Not Yet Reviewed	chr17:g.43100587:TA>T		-	GnomADv3	-
1178764	NC_000017.11:g.43092388C>T	Not Yet Reviewed	chr17:g.43092388:C>T		-	ClinVar,LOVD,exLOVD,ExAC,ESP,BIC,GnomAD,GnomADv3	http://www.ncbi.nlm.nih.gov/clinvar/?term=SCV004815599, http://www.ncbi.nlm.nih.gov/clinvar/?term=SCV001568312, http://www.ncbi.nlm.nih.gov/clinvar/?term=SCV004360244, http://www.ncbi.nlm.nih.gov/clinvar/?term=SCV000321427, http://www.ncbi.nlm.nih.gov/clinvar/?term=SCV002538187, http://www.ncbi.nlm.nih.gov/clinvar/?term=SCV000785538, http://www.ncbi.nlm.nih.gov/clinvar/?term=SCV000699005, http://www.ncbi.nlm.nih.gov/clinvar/?term=SCV003847399, http://www.ncbi.nlm.nih.gov/clinvar/?term=SCV001140557, http://www.ncbi.nlm.nih.gov/clinvar/?term=SCV000144648, http://www.ncbi.nlm.nih.gov/clinvar/?term=SCV000600318, http://www.ncbi.nlm.nih.gov/clinvar/?term=SCV000184292
1167141	NC_000017.11:g.43063462G>T	Not Yet Reviewed	chr17:g.43063462:G>T		-	LOVD	-
1160535	NC_000017.11:g.43045794G>C	Not Yet Reviewed	chr17:g.43045794:G>C		-	ClinVar,ENIGMA_BRCA12_Functional_Assays	http://www.ncbi.nlm.nih.gov/clinvar/?term=SCV004004289, http://www.ncbi.nlm.nih.gov/clinvar/?term=SCV001243992
1177058	NC_000017.11:g.43091511C>A	Not Yet Reviewed	chr17:g.43091511:C>A		-	ClinVar	http://www.ncbi.nlm.nih.gov/clinvar/?term=SCV002995776, http://www.ncbi.nlm.nih.gov/clinvar/?term=SCV003847135, http://www.ncbi.nlm.nih.gov/clinvar/?term=SCV000607848
1172074	NC_000017.11:g.43074512A>G	Not Yet Reviewed	chr17:g.43074512:A>G		-	GnomAD,GnomADv3	-
1160766	NC_000017.11:g.43046203G>A	Not Yet Reviewed	chr17:g.43046203:G>A		-	GnomADv3	-
1164042	NC_000017.11:g.43054022T>C	Not Yet Reviewed	chr17:g.43054022:T>C		-	GnomADv3	-
1164451	NC_000017.11:g.43056005T>A	Not Yet Reviewed	chr17:g.43056005:T>A		-	GnomAD,GnomADv3	-
1218811	NC_000017.11:g.43111088A>G	Not Yet Reviewed	chr17:g.43111088:A>G		-	GnomAD,GnomADv3	-
1217294	NC_000017.11:g.43100686_43100687insATATTATATATATATATAACATATATATAACATATATATATATATATATA	Not Yet Reviewed	chr17:g.43100686:T>TATATTATATATATATATAACATATATATAACATATATATATATATATATA		-	GnomADv3	-
1213873	NC_000017.11:g.43092834del	Not Yet Reviewed	chr17:g.43092833:TG>T		-	ClinVar	http://www.ncbi.nlm.nih.gov/clinvar/?term=SCV005761781
1182124	NC_000017.11:g.43094122C>A	Not Yet Reviewed	chr17:g.43094122:C>A		-	ClinVar	http://www.ncbi.nlm.nih.gov/clinvar/?term=SCV005548543
1163208	NC_000017.11:g.43051124G>T	Not Yet Reviewed	chr17:g.43051124:G>T		-	ClinVar,ENIGMA_BRCA12_Functional_Assays	http://www.ncbi.nlm.nih.gov/clinvar/?term=SCV001241665
1165253	NC_000017.11:g.43057441G>T	Not Yet Reviewed	chr17:g.43057441:G>T		-	GnomADv3	-
1159781	NC_000017.11:g.43044757A>G	Not Yet Reviewed	chr17:g.43044757:A>G		-	GnomAD,GnomADv3	-
1218362	NC_000017.11:g.43107222G>A	Not Yet Reviewed	chr17:g.43107222:G>A		-	GnomADv3	-
1191430	NC_000017.11:g.43112366G>A	Not Yet Reviewed	chr17:g.43112366:G>A		-	GnomADv3	-
1193575	NC_000017.11:g.43118985T>C	Not Yet Reviewed	chr17:g.43118985:T>C		-	1000_Genomes,GnomAD,GnomADv3	-
1208446	NC_000017.11:g.43049118_43049120del	Not Yet Reviewed	chr17:g.43049117:TTAC>T		-	ClinVar,LOVD,BIC	http://www.ncbi.nlm.nih.gov/clinvar/?term=SCV001575194, http://www.ncbi.nlm.nih.gov/clinvar/?term=SCV000326297, http://www.ncbi.nlm.nih.gov/clinvar/?term=SCV001357540, http://www.ncbi.nlm.nih.gov/clinvar/?term=SCV000145488
1194224	NC_000017.11:g.43121165G>A	Not Yet Reviewed	chr17:g.43121165:G>A		-	GnomAD,GnomADv3	-
1167399	NC_000017.11:g.43063913G>A	Likely benign	chr17:g.43063913:G>A		L1705=	ENIGMA,ClinVar,BIC,ENIGMA_BRCA12_Functional_Assays	http://www.ncbi.nlm.nih.gov/clinvar/?term=SCV001242147, http://www.ncbi.nlm.nih.gov/clinvar/?term=SCV000578150, http://www.ncbi.nlm.nih.gov/clinvar/?term=SCV000145317
1209871	NC_000017.11:g.43063864_43063869del	Not Yet Reviewed	chr17:g.43063863:ATTATAC>A		-	LOVD	-
1216793	NC_000017.11:g.43100635_43100636insATAAC	Not Yet Reviewed	chr17:g.43100635:T>TATAAC		-	GnomADv3	-
1193159	NC_000017.11:g.43117542C>T	Not Yet Reviewed	chr17:g.43117542:C>T		-	GnomAD,GnomADv3	-
1165020	NC_000017.11:g.43057107A>G	Not Yet Reviewed	chr17:g.43057107:A>G		-	ClinVar,LOVD,ENIGMA_BRCA12_Functional_Assays	http://www.ncbi.nlm.nih.gov/clinvar/?term=SCV003257293, http://www.ncbi.nlm.nih.gov/clinvar/?term=SCV001242908
1167676	NC_000017.11:g.43064471C>T	Not Yet Reviewed	chr17:g.43064471:C>T		-	GnomADv3	-
1181251	NC_000017.11:g.43093645C>A	Not Yet Reviewed	chr17:g.43093645:C>A		-	ClinVar	http://www.ncbi.nlm.nih.gov/clinvar/?term=SCV001203376, http://www.ncbi.nlm.nih.gov/clinvar/?term=SCV003849667, http://www.ncbi.nlm.nih.gov/clinvar/?term=SCV002796899, http://www.ncbi.nlm.nih.gov/clinvar/?term=SCV000682997, http://www.ncbi.nlm.nih.gov/clinvar/?term=SCV000277329
1173662	NC_000017.11:g.43079600C>T	Not Yet Reviewed	chr17:g.43079600:C>T		-	GnomADv3	-
1217849	NC_000017.11:g.43104029G>A	Not Yet Reviewed	chr17:g.43104029:G>A		-	GnomADv3	-
1219133	NC_000017.11:g.43112824G>C	Not Yet Reviewed	chr17:g.43112824:G>C		-	GnomADv3	-
1187792	NC_000017.11:g.43103309T>C	Not Yet Reviewed	chr17:g.43103309:T>C		-	GnomAD,GnomADv3	-
1211052	NC_000017.11:g.43071159_43071160del	Pathogenic	chr17:g.43071158:CTG>C		P1585Rfs*36	ENIGMA,ClinVar,LOVD,BIC	http://www.ncbi.nlm.nih.gov/clinvar/?term=SCV000300159, http://www.ncbi.nlm.nih.gov/clinvar/?term=SCV000267715, http://www.ncbi.nlm.nih.gov/clinvar/?term=SCV001582496, http://www.ncbi.nlm.nih.gov/clinvar/?term=SCV000273783, http://www.ncbi.nlm.nih.gov/clinvar/?term=SCV004817632, http://www.ncbi.nlm.nih.gov/clinvar/?term=SCV000683211, http://www.ncbi.nlm.nih.gov/clinvar/?term=SCV000566842, http://www.ncbi.nlm.nih.gov/clinvar/?term=SCV000326041, http://www.ncbi.nlm.nih.gov/clinvar/?term=SCV001469394, http://www.ncbi.nlm.nih.gov/clinvar/?term=SCV000731762, http://www.ncbi.nlm.nih.gov/clinvar/?term=SCV000145174
1189308	NC_000017.11:g.43106455C>A	Pathogenic	chr17:g.43106455:C>A		?	ENIGMA,ClinVar,LOVD,exLOVD,BIC,ENIGMA_BRCA12_Functional_Assays	http://www.ncbi.nlm.nih.gov/clinvar/?term=SCV004830326, http://www.ncbi.nlm.nih.gov/clinvar/?term=SCV001242564, http://www.ncbi.nlm.nih.gov/clinvar/?term=SCV000911510, http://www.ncbi.nlm.nih.gov/clinvar/?term=SCV001161542, http://www.ncbi.nlm.nih.gov/clinvar/?term=SCV000325241, http://www.ncbi.nlm.nih.gov/clinvar/?term=SCV000591252, http://www.ncbi.nlm.nih.gov/clinvar/?term=SCV000564711, http://www.ncbi.nlm.nih.gov/clinvar/?term=SCV000785886, http://www.ncbi.nlm.nih.gov/clinvar/?term=SCV000587035, http://www.ncbi.nlm.nih.gov/clinvar/?term=SCV000297588, http://www.ncbi.nlm.nih.gov/clinvar/?term=SCV000075730, http://www.ncbi.nlm.nih.gov/clinvar/?term=SCV000693503, http://www.ncbi.nlm.nih.gov/clinvar/?term=SCV000144663, http://www.ncbi.nlm.nih.gov/clinvar/?term=SCV000274249
1175777	NC_000017.11:g.43087695T>C	Not Yet Reviewed	chr17:g.43087695:T>C		-	GnomADv3	-
1167352	NC_000017.11:g.43063899T>A	Not Yet Reviewed	chr17:g.43063899:T>A		-	ClinVar,ENIGMA_BRCA12_Functional_Assays	http://www.ncbi.nlm.nih.gov/clinvar/?term=SCV001243594
1195297	NC_000017.11:g.43123995A>G	Not Yet Reviewed	chr17:g.43123995:A>G		-	LOVD	-
1162713	NC_000017.11:g.43050404C>G	Not Yet Reviewed	chr17:g.43050404:C>G		-	GnomADv3	-
1192972	NC_000017.11:g.43116650T>C	Not Yet Reviewed	chr17:g.43116650:T>C		-	GnomAD,GnomADv3	-
1175010	NC_000017.11:g.43084355G>A	Not Yet Reviewed	chr17:g.43084355:G>A		-	GnomADv3	-
1177140	NC_000017.11:g.43091557C>T	Not Yet Reviewed	chr17:g.43091557:C>T		-	ClinVar,LOVD	http://www.ncbi.nlm.nih.gov/clinvar/?term=SCV004026770, http://www.ncbi.nlm.nih.gov/clinvar/?term=SCV000948799, http://www.ncbi.nlm.nih.gov/clinvar/?term=SCV000607993, http://www.ncbi.nlm.nih.gov/clinvar/?term=SCV004219384, http://www.ncbi.nlm.nih.gov/clinvar/?term=SCV003849299, http://www.ncbi.nlm.nih.gov/clinvar/?term=SCV000567037
1160421	NC_000017.11:g.43045763T>C	Not Yet Reviewed	chr17:g.43045763:T>C		-	ClinVar,LOVD,ENIGMA_BRCA12_Functional_Assays	http://www.ncbi.nlm.nih.gov/clinvar/?term=SCV001243477
1211576	NC_000017.11:g.43075581G>T	Not Yet Reviewed	chr17:g.43075581:G>T		-	GnomAD,GnomADv3	-
1217869	NC_000017.11:g.43104056T>C	Not Yet Reviewed	chr17:g.43104056:T>C		-	GnomADv3	-
1213013	NC_000017.11:g.43091705_43091706del	Not Yet Reviewed	chr17:g.43091704:AAT>A		-	ClinVar	http://www.ncbi.nlm.nih.gov/clinvar/?term=SCV005750499
1217083	NC_000017.11:g.43100675T>C	Not Yet Reviewed	chr17:g.43100675:T>C		-	GnomADv3	-
1217133	NC_000017.11:g.43100678_43100679insTATATATAT	Not Yet Reviewed	chr17:g.43100678:A>ATATATATAT		-	GnomADv3	-
1162292	NC_000017.11:g.43049185T>A	Not Yet Reviewed	chr17:g.43049185:T>A		-	ClinVar,ENIGMA_BRCA12_Functional_Assays	http://www.ncbi.nlm.nih.gov/clinvar/?term=SCV001243139
1171793	NC_000017.11:g.43074350G>T	Not Yet Reviewed	chr17:g.43074350:G>T		-	ClinVar	http://www.ncbi.nlm.nih.gov/clinvar/?term=SCV004539055
1163443	NC_000017.11:g.43051816T>C	Not Yet Reviewed	chr17:g.43051816:T>C		-	GnomAD,GnomADv3	-
1185522	NC_000017.11:g.43099851A>G	Not Yet Reviewed	chr17:g.43099851:A>G		-	ClinVar	http://www.ncbi.nlm.nih.gov/clinvar/?term=SCV005830015
1188839	NC_000017.11:g.43104939G>A	Not Yet Reviewed	chr17:g.43104939:G>A		-	ClinVar,LOVD,exLOVD,ExAC,BIC,GnomAD,GnomADv3,ENIGMA_BRCA12_Functional_Assays	http://www.ncbi.nlm.nih.gov/clinvar/?term=SCV004823682, http://www.ncbi.nlm.nih.gov/clinvar/?term=SCV001351368, http://www.ncbi.nlm.nih.gov/clinvar/?term=SCV000572470, http://www.ncbi.nlm.nih.gov/clinvar/?term=SCV001285182, http://www.ncbi.nlm.nih.gov/clinvar/?term=SCV001238125, http://www.ncbi.nlm.nih.gov/clinvar/?term=SCV004242853, http://www.ncbi.nlm.nih.gov/clinvar/?term=SCV001517191, http://www.ncbi.nlm.nih.gov/clinvar/?term=SCV000888863, http://www.ncbi.nlm.nih.gov/clinvar/?term=SCV005402500, http://www.ncbi.nlm.nih.gov/clinvar/?term=SCV000698938, http://www.ncbi.nlm.nih.gov/clinvar/?term=SCV000276530, http://www.ncbi.nlm.nih.gov/clinvar/?term=SCV004212720, http://www.ncbi.nlm.nih.gov/clinvar/?term=SCV003838254, http://www.ncbi.nlm.nih.gov/clinvar/?term=SCV000785427, http://www.ncbi.nlm.nih.gov/clinvar/?term=SCV000109314, http://www.ncbi.nlm.nih.gov/clinvar/?term=SCV000144745
1217041	NC_000017.11:g.43100671_43100684del	Not Yet Reviewed	chr17:g.43100670:ATATATATAATATAT>A		-	GnomADv3	-
1184340	NC_000017.11:g.43096685T>C	Not Yet Reviewed	chr17:g.43096685:T>C		-	GnomADv3	-
1216116	NC_000017.11:g.43099774_43101008del	Not Yet Reviewed	chr17:g.43099773:ACCCAATTCAATGTAGACAGACGTCTTTTGAGGTTGTATCCGCTGCTTTGTCCTCAGAGTTCTCACAGTTCCAAGGTTAGAGAGTTGGACACTGAGACTGGTTTCCTGCTAAACAGTATGGTAAAGAACAGTCAAGCAATTGTTGGCCAGTTCTGTGCTTTTCCTCCTGAAGAGAAACTTGACACCATGGACAAAATAAATTGACCATCATCAGTCAGCTAACATGTATGATGCCTGGAAAAAATGCCCAGGAATTTACACACTAAAATGTCTGGGGCTGGGAGCGGTAGCTCATGCCTATAATCCCAGCACTTTGGGAGGCTGGAGCAGGACTGCTTGAGGCCAGGAGTTCAAGACCAGCATAAGCAACAGAGTGAGACCCAGTCTCTACAAAATAATAGTAGTAGTAATAATAAAATGTGTGGGATATGTGTGATTTGAATTTTTTTTTCTGTTGTCTTAAATTTTTCAAACCTGATTATGTATTATTTGTGTAATTTTTGAAGTATTAATATAGCATATTTTGAAGCTGATACTTGATATACATTCCAATCACATCTGATAACTTTTTTTTTTGTTTTGGGGGGTGTACAGAGTCCTGCTCTGTCACCCAGGCTGGAGTGCAGTGGCGCAATCTCAGCTCACTGCAACCTCCGCCTCCTAAGTTCAAGAGATTCTCCTGCCTCAGCCTCCTGAGTAGCTGGGTCTACAAGCGTGTGCAACTATGCCTGGCTAATTTGTGTGTGTGTGTGTATATATATATACATATATATGTGTGTGTGTGTGTATATATATATATAACATATATATAACATATATATATTATATATATATAACATATATATAACATATATATATGTTATATATATATAACATATATATAACATATATATATATATATATATAATATATATATATATATATATATATGTAATCCCAGCACTTTGGGATATATGTGTATATATGTTTTTTTTTTTTGAGACAGAATCTTGCTCTGTTGCCAGGCTAGAGTGCAGTGGCGTGATCTCGGCACACTGCAACCTCCACCTCCCTGGTTCAGTTGATTCTCCTGCCTCAGCCTCCCGAGTAGCTGGGACTACAGGCGTACACCACCACGCCTAGTTAATTTTTGTATTTTTAGTAGAGACAGGTTTCGCCATGTTGGCCAGGCTGGTCTCACACTCCTGACCTCAGGTGATCTGCCTGCCTCGGCCTCCCAAAGTGCTGGGATTACAG>A		-	LOVD	-
1210981	NC_000017.11:g.43071038_43071041dup	Not Yet Reviewed	chr17:g.43071037:T>TTATA		-	ClinVar	http://www.ncbi.nlm.nih.gov/clinvar/?term=SCV005842286
1196198	NC_000017.11:g.43125515A>C	Not Yet Reviewed	chr17:g.43125515:A>C		-	LOVD	-
1181511	NC_000017.11:g.43093776T>C	Not Yet Reviewed	chr17:g.43093776:T>C		-	ClinVar	http://www.ncbi.nlm.nih.gov/clinvar/?term=SCV002714315
1195361	NC_000017.11:g.43124022G>T	Not Yet Reviewed	chr17:g.43124022:G>T		-	ClinVar,LOVD	http://www.ncbi.nlm.nih.gov/clinvar/?term=SCV002493901
1192291	NC_000017.11:g.43115248A>G	Not Yet Reviewed	chr17:g.43115248:A>G		-	GnomAD,GnomADv3	-
1213934	NC_000017.11:g.43092897T>C	Likely benign	chr17:g.43092897:T>C		A878=	ENIGMA,ClinVar,LOVD,ExAC,GnomAD,GnomADv3	http://www.ncbi.nlm.nih.gov/clinvar/?term=SCV004815665, http://www.ncbi.nlm.nih.gov/clinvar/?term=SCV000887650, http://www.ncbi.nlm.nih.gov/clinvar/?term=SCV000591399, http://www.ncbi.nlm.nih.gov/clinvar/?term=SCV000916728, http://www.ncbi.nlm.nih.gov/clinvar/?term=SCV000578242, http://www.ncbi.nlm.nih.gov/clinvar/?term=SCV005042440, http://www.ncbi.nlm.nih.gov/clinvar/?term=SCV000259984, http://www.ncbi.nlm.nih.gov/clinvar/?term=SCV000214471, http://www.ncbi.nlm.nih.gov/clinvar/?term=SCV000683051, http://www.ncbi.nlm.nih.gov/clinvar/?term=SCV002538142, http://www.ncbi.nlm.nih.gov/clinvar/?term=SCV000806924, http://www.ncbi.nlm.nih.gov/clinvar/?term=SCV000209943
1178423	NC_000017.11:g.43092211T>C	Not Yet Reviewed	chr17:g.43092211:T>C		-	ClinVar	http://www.ncbi.nlm.nih.gov/clinvar/?term=SCV005813410, http://www.ncbi.nlm.nih.gov/clinvar/?term=SCV001181405, http://www.ncbi.nlm.nih.gov/clinvar/?term=SCV003852288
1211373	NC_000017.11:g.43074331C>G	Not Yet Reviewed	chr17:g.43074331:C>G		-	ClinVar,LOVD,BIC,ENIGMA_BRCA12_Functional_Assays	http://www.ncbi.nlm.nih.gov/clinvar/?term=SCV000538190, http://www.ncbi.nlm.nih.gov/clinvar/?term=SCV001576985, http://www.ncbi.nlm.nih.gov/clinvar/?term=SCV000186880, http://www.ncbi.nlm.nih.gov/clinvar/?term=SCV000326021, http://www.ncbi.nlm.nih.gov/clinvar/?term=SCV002072886, http://www.ncbi.nlm.nih.gov/clinvar/?term=SCV001340175, http://www.ncbi.nlm.nih.gov/clinvar/?term=SCV000145149, http://www.ncbi.nlm.nih.gov/clinvar/?term=SCV003927191, http://www.ncbi.nlm.nih.gov/clinvar/?term=SCV004219416, http://www.ncbi.nlm.nih.gov/clinvar/?term=SCV004243977, http://www.ncbi.nlm.nih.gov/clinvar/?term=SCV002050156, http://www.ncbi.nlm.nih.gov/clinvar/?term=SCV000053786
1210713	NC_000017.11:g.43067890_43067891insCA	Not Yet Reviewed	chr17:g.43067890:T>TCA		-	GnomADv3	-
1196082	NC_000017.11:g.43125245C>A	Not Yet Reviewed	chr17:g.43125245:C>A		-	ExAC,GnomAD	-
1173225	NC_000017.11:g.43077940G>A	Not Yet Reviewed	chr17:g.43077940:G>A		-	GnomADv3	-
1177033	NC_000017.11:g.43091493T>G	Not Yet Reviewed	chr17:g.43091493:T>G		-	ClinVar	http://www.ncbi.nlm.nih.gov/clinvar/?term=SCV001376401, http://www.ncbi.nlm.nih.gov/clinvar/?term=SCV003846738
1162145	NC_000017.11:g.43049142A>C	Not Yet Reviewed	chr17:g.43049142:A>C		-	ClinVar,ENIGMA_BRCA12_Functional_Assays	http://www.ncbi.nlm.nih.gov/clinvar/?term=SCV001243204
1175256	NC_000017.11:g.43085510C>T	Not Yet Reviewed	chr17:g.43085510:C>T		-	GnomADv3	-
1176125	NC_000017.11:g.43089356A>G	Not Yet Reviewed	chr17:g.43089356:A>G		-	GnomADv3	-
1181862	NC_000017.11:g.43093977G>A	Not Yet Reviewed	chr17:g.43093977:G>A		-	ClinVar	http://www.ncbi.nlm.nih.gov/clinvar/?term=SCV005759284
1185785	NC_000017.11:g.43100487G>A	Not Yet Reviewed	chr17:g.43100487:G>A		-	GnomADv3	-
1184132	NC_000017.11:g.43096380A>G	Benign / Little Clinical Significance	chr17:g.43096380:A>G		?	ENIGMA,1000_Genomes,ClinVar,LOVD,GnomAD,GnomADv3	http://www.ncbi.nlm.nih.gov/clinvar/?term=SCV000321142
1173211	NC_000017.11:g.43077889C>T	Not Yet Reviewed	chr17:g.43077889:C>T		-	GnomADv3	-
1183166	NC_000017.11:g.43094668C>T	Not Yet Reviewed	chr17:g.43094668:C>T		-	ClinVar	http://www.ncbi.nlm.nih.gov/clinvar/?term=SCV003334247, http://www.ncbi.nlm.nih.gov/clinvar/?term=SCV003847888
1214296	NC_000017.11:g.43093342_43093343insA	Not Yet Reviewed	chr17:g.43093342:T>TA		-	LOVD	-
1214943	NC_000017.11:g.43094239del	Pathogenic	chr17:g.43094238:TA>T		L431Yfs*10	ENIGMA,ClinVar,LOVD	http://www.ncbi.nlm.nih.gov/clinvar/?term=SCV000108857, http://www.ncbi.nlm.nih.gov/clinvar/?term=SCV000831016, http://www.ncbi.nlm.nih.gov/clinvar/?term=SCV002692836, http://www.ncbi.nlm.nih.gov/clinvar/?term=SCV000698843, http://www.ncbi.nlm.nih.gov/clinvar/?term=SCV000299571
1175470	NC_000017.11:g.43086353A>G	Not Yet Reviewed	chr17:g.43086353:A>G		-	GnomAD,GnomADv3	-
1208599	NC_000017.11:g.43050609_43050612dup	Not Yet Reviewed	chr17:g.43050608:C>CAAAA		-	GnomADv3	-
1175901	NC_000017.11:g.43088338A>T	Not Yet Reviewed	chr17:g.43088338:A>T		-	GnomADv3	-
1172154	NC_000017.11:g.43074657A>G	Not Yet Reviewed	chr17:g.43074657:A>G		-	GnomADv3	-
1216614	NC_000017.11:g.43100608A>G	Not Yet Reviewed	chr17:g.43100608:A>G		-	GnomADv3	-
1182621	NC_000017.11:g.43094390T>A	Pathogenic	chr17:g.43094390:T>A		K381*	ENIGMA,ClinVar,LOVD,BIC	http://www.ncbi.nlm.nih.gov/clinvar/?term=SCV004361076, http://www.ncbi.nlm.nih.gov/clinvar/?term=SCV000324967, http://www.ncbi.nlm.nih.gov/clinvar/?term=SCV000916780, http://www.ncbi.nlm.nih.gov/clinvar/?term=SCV000299549, http://www.ncbi.nlm.nih.gov/clinvar/?term=SCV000144024, http://www.ncbi.nlm.nih.gov/clinvar/?term=SCV002198593, http://www.ncbi.nlm.nih.gov/clinvar/?term=SCV002616903
1167268	NC_000017.11:g.43063876A>C	Not Yet Reviewed	chr17:g.43063876:A>C		-	ClinVar,ENIGMA_BRCA12_Functional_Assays	http://www.ncbi.nlm.nih.gov/clinvar/?term=SCV001237718
1195614	NC_000017.11:g.43124087A>T	Not Yet Reviewed	chr17:g.43124087:A>T		-	ClinVar,ENIGMA_BRCA12_Functional_Assays	http://www.ncbi.nlm.nih.gov/clinvar/?term=SCV001237663
1178588	NC_000017.11:g.43092292A>G	Not Yet Reviewed	chr17:g.43092292:A>G		-	ClinVar,LOVD	http://www.ncbi.nlm.nih.gov/clinvar/?term=SCV005547398
1208031	NC_000017.11:g.43046222_43046223insTTTTTTTTTTTTTTTTTTTTTTTTTTTTTTTT	Not Yet Reviewed	chr17:g.43046222:C>CTTTTTTTTTTTTTTTTTTTTTTTTTTTTTTTT		-	GnomADv3	-
1207842	NC_000017.11:g.43045718_43045719insA	Not Yet Reviewed	chr17:g.43045718:T>TA		-	ClinVar	http://www.ncbi.nlm.nih.gov/clinvar/?term=SCV004930854
1209696	NC_000017.11:g.43061826C>T	Not Yet Reviewed	chr17:g.43061826:C>T		-	GnomADv3	-
1187726	NC_000017.11:g.43103030C>A	Not Yet Reviewed	chr17:g.43103030:C>A		-	GnomADv3	-
1211678	NC_000017.11:g.43076578dup	Pathogenic	chr17:g.43076577:T>TA		S1466Kfs*10	ENIGMA,ClinVar	http://www.ncbi.nlm.nih.gov/clinvar/?term=SCV000783491, http://www.ncbi.nlm.nih.gov/clinvar/?term=SCV000587394
1210743	NC_000017.11:g.43067915del	Not Yet Reviewed	chr17:g.43067914:AG>A		-	GnomADv3	-
1212661	NC_000017.11:g.43090088C>A	Not Yet Reviewed	chr17:g.43090088:C>A		-	GnomADv3	-
1208932	NC_000017.11:g.43053740T>C	Not Yet Reviewed	chr17:g.43053740:T>C		-	GnomADv3	-
1166241	NC_000017.11:g.43060977A>C	Not Yet Reviewed	chr17:g.43060977:A>C		-	GnomADv3	-
1209756	NC_000017.11:g.43062890_43062902dup	Not Yet Reviewed	chr17:g.43062889:A>ACCCGATTTTTTTT		-	GnomADv3	-
1179188	NC_000017.11:g.43092614G>T	Not Yet Reviewed	chr17:g.43092614:G>T		-	ClinVar	http://www.ncbi.nlm.nih.gov/clinvar/?term=SCV005075934, http://www.ncbi.nlm.nih.gov/clinvar/?term=SCV002751001, http://www.ncbi.nlm.nih.gov/clinvar/?term=SCV004815640, http://www.ncbi.nlm.nih.gov/clinvar/?term=SCV003849251, http://www.ncbi.nlm.nih.gov/clinvar/?term=SCV000828914, http://www.ncbi.nlm.nih.gov/clinvar/?term=SCV001735393
1181769	NC_000017.11:g.43093919G>C	Not Yet Reviewed	chr17:g.43093919:G>C		-	ClinVar	http://www.ncbi.nlm.nih.gov/clinvar/?term=SCV002273752, http://www.ncbi.nlm.nih.gov/clinvar/?term=SCV003851173
1174627	NC_000017.11:g.43082625T>G	Not Yet Reviewed	chr17:g.43082625:T>G		-	ClinVar	http://www.ncbi.nlm.nih.gov/clinvar/?term=SCV005872181
1170917	NC_000017.11:g.43071478T>C	Not Yet Reviewed	chr17:g.43071478:T>C		-	GnomADv3	-
1180101	NC_000017.11:g.43093069T>C	Not Yet Reviewed	chr17:g.43093069:T>C		-	ClinVar	http://www.ncbi.nlm.nih.gov/clinvar/?term=SCV005731755, http://www.ncbi.nlm.nih.gov/clinvar/?term=SCV005100602
1216671	NC_000017.11:g.43100620C>A	Not Yet Reviewed	chr17:g.43100620:C>A		-	GnomADv3	-
1159971	NC_000017.11:g.43045102G>C	Not Yet Reviewed	chr17:g.43045102:G>C		-	GnomAD	-
1181371	NC_000017.11:g.43093702C>T	Not Yet Reviewed	chr17:g.43093702:C>T		-	ClinVar,LOVD	http://www.ncbi.nlm.nih.gov/clinvar/?term=SCV000946921, http://www.ncbi.nlm.nih.gov/clinvar/?term=SCV003849710, http://www.ncbi.nlm.nih.gov/clinvar/?term=SCV000682989, http://www.ncbi.nlm.nih.gov/clinvar/?term=SCV000277652
1160498	NC_000017.11:g.43045784T>G	Not Yet Reviewed	chr17:g.43045784:T>G		-	ClinVar,ENIGMA_BRCA12_Functional_Assays	http://www.ncbi.nlm.nih.gov/clinvar/?term=SCV001244005
1168980	NC_000017.11:g.43067669T>C	Not Yet Reviewed	chr17:g.43067669:T>C		-	ClinVar,ENIGMA_BRCA12_Functional_Assays	http://www.ncbi.nlm.nih.gov/clinvar/?term=SCV001243377
1213732	NC_000017.11:g.43092652del	Not Yet Reviewed	chr17:g.43092651:GC>G		-	ClinVar	http://www.ncbi.nlm.nih.gov/clinvar/?term=SCV005025811
1180290	NC_000017.11:g.43093176T>G	Not Yet Reviewed	chr17:g.43093176:T>G		-	ClinVar	http://www.ncbi.nlm.nih.gov/clinvar/?term=SCV005090353, http://www.ncbi.nlm.nih.gov/clinvar/?term=SCV001382398, http://www.ncbi.nlm.nih.gov/clinvar/?term=SCV005428570, http://www.ncbi.nlm.nih.gov/clinvar/?term=SCV001175929, http://www.ncbi.nlm.nih.gov/clinvar/?term=SCV003847733, http://www.ncbi.nlm.nih.gov/clinvar/?term=SCV001478758, http://www.ncbi.nlm.nih.gov/clinvar/?term=SCV000907454
1175258	NC_000017.11:g.43085514T>C	Not Yet Reviewed	chr17:g.43085514:T>C		-	1000_Genomes,GnomAD,GnomADv3	-
1217658	NC_000017.11:g.43102376_43102377del	Not Yet Reviewed	chr17:g.43102375:TGA>T		-	GnomAD,GnomADv3	-
1169126	NC_000017.11:g.43067738G>A	Not Yet Reviewed	chr17:g.43067738:G>A		-	ExAC,GnomAD,GnomADv3	-
1220336	NC_000017.11:g.43124031_43124032insTA	Not Yet Reviewed	chr17:g.43124031:T>TTA		-	ClinVar	http://www.ncbi.nlm.nih.gov/clinvar/?term=SCV000817142, http://www.ncbi.nlm.nih.gov/clinvar/?term=SCV001553269
1170184	NC_000017.11:g.43070944A>T	Not Yet Reviewed	chr17:g.43070944:A>T		-	ClinVar,ENIGMA_BRCA12_Functional_Assays	http://www.ncbi.nlm.nih.gov/clinvar/?term=SCV001238359
1184250	NC_000017.11:g.43096544C>T	Not Yet Reviewed	chr17:g.43096544:C>T		-	GnomADv3	-
1166057	NC_000017.11:g.43060221G>A	Not Yet Reviewed	chr17:g.43060221:G>A		-	GnomADv3	-
1189471	NC_000017.11:g.43106498C>G	Not Yet Reviewed	chr17:g.43106498:C>G		-	ClinVar,ENIGMA_BRCA12_Functional_Assays	http://www.ncbi.nlm.nih.gov/clinvar/?term=SCV001387483, http://www.ncbi.nlm.nih.gov/clinvar/?term=SCV002713516, http://www.ncbi.nlm.nih.gov/clinvar/?term=SCV001133493, http://www.ncbi.nlm.nih.gov/clinvar/?term=SCV001242502
1189401	NC_000017.11:g.43106479T>G	Not Yet Reviewed	chr17:g.43106479:T>G		-	ClinVar,ENIGMA_BRCA12_Functional_Assays	http://www.ncbi.nlm.nih.gov/clinvar/?term=SCV001241642
1168214	NC_000017.11:g.43066567C>T	Not Yet Reviewed	chr17:g.43066567:C>T		-	GnomADv3	-
1210278	NC_000017.11:g.43067051_43067052del	Not Yet Reviewed	chr17:g.43067050:TCA>T		-	GnomADv3	-
1175944	NC_000017.11:g.43088453G>A	Not Yet Reviewed	chr17:g.43088453:G>A		-	GnomADv3	-
1171948	NC_000017.11:g.43074437T>C	Not Yet Reviewed	chr17:g.43074437:T>C		-	ClinVar	http://www.ncbi.nlm.nih.gov/clinvar/?term=SCV003484487, http://www.ncbi.nlm.nih.gov/clinvar/?term=SCV002636139
1170137	NC_000017.11:g.43070930A>C	Not Yet Reviewed	chr17:g.43070930:A>C		-	ClinVar,ENIGMA_BRCA12_Functional_Assays	http://www.ncbi.nlm.nih.gov/clinvar/?term=SCV001238380
1216336	NC_000017.11:g.43100556G>T	Not Yet Reviewed	chr17:g.43100556:G>T		-	GnomADv3	-
1211520	NC_000017.11:g.43074964_43074968del	Not Yet Reviewed	chr17:g.43074963:GAAAGA>G		-	GnomADv3	-
1162028	NC_000017.11:g.43049109C>G	Not Yet Reviewed	chr17:g.43049109:C>G		-	ClinVar,ENIGMA_BRCA12_Functional_Assays	http://www.ncbi.nlm.nih.gov/clinvar/?term=SCV001243254
1182985	NC_000017.11:g.43094574G>A	Not Yet Reviewed	chr17:g.43094574:G>A		-	ClinVar	http://www.ncbi.nlm.nih.gov/clinvar/?term=SCV002551039, http://www.ncbi.nlm.nih.gov/clinvar/?term=SCV001670166, http://www.ncbi.nlm.nih.gov/clinvar/?term=SCV004058437, http://www.ncbi.nlm.nih.gov/clinvar/?term=SCV002537932, http://www.ncbi.nlm.nih.gov/clinvar/?term=SCV000912164, http://www.ncbi.nlm.nih.gov/clinvar/?term=SCV000535234
1214763	NC_000017.11:g.43093997G>A	Benign / Little Clinical Significance	chr17:g.43093997:G>A		L512F	ENIGMA,ClinVar,LOVD,exLOVD,ExAC,BIC,GnomAD,GnomADv3,ENIGMA_BRCA12_Functional_Assays	http://www.ncbi.nlm.nih.gov/clinvar/?term=SCV005093099, http://www.ncbi.nlm.nih.gov/clinvar/?term=SCV002760942, http://www.ncbi.nlm.nih.gov/clinvar/?term=SCV004818309, http://www.ncbi.nlm.nih.gov/clinvar/?term=SCV000186240, http://www.ncbi.nlm.nih.gov/clinvar/?term=SCV001161487, http://www.ncbi.nlm.nih.gov/clinvar/?term=SCV000488220, http://www.ncbi.nlm.nih.gov/clinvar/?term=SCV000698872, http://www.ncbi.nlm.nih.gov/clinvar/?term=SCV002068133, http://www.ncbi.nlm.nih.gov/clinvar/?term=SCV001550791, http://www.ncbi.nlm.nih.gov/clinvar/?term=SCV000902901, http://www.ncbi.nlm.nih.gov/clinvar/?term=SCV000209929, http://www.ncbi.nlm.nih.gov/clinvar/?term=SCV000144128, http://www.ncbi.nlm.nih.gov/clinvar/?term=SCV000224997, http://www.ncbi.nlm.nih.gov/clinvar/?term=SCV000075530, http://www.ncbi.nlm.nih.gov/clinvar/?term=SCV004738062, http://www.ncbi.nlm.nih.gov/clinvar/?term=SCV000296346, http://www.ncbi.nlm.nih.gov/clinvar/?term=SCV000891037, http://www.ncbi.nlm.nih.gov/clinvar/?term=SCV000053593
1208071	NC_000017.11:g.43046250del	Not Yet Reviewed	chr17:g.43046249:AG>A		-	GnomADv3	-
1163589	NC_000017.11:g.43052542C>G	Not Yet Reviewed	chr17:g.43052542:C>G		-	1000_Genomes,GnomAD,GnomADv3	-
1175308	NC_000017.11:g.43085784G>A	Not Yet Reviewed	chr17:g.43085784:G>A		-	GnomADv3	-
1163212	NC_000017.11:g.43051126A>C	Not Yet Reviewed	chr17:g.43051126:A>C		-	ClinVar,ENIGMA_BRCA12_Functional_Assays	http://www.ncbi.nlm.nih.gov/clinvar/?term=SCV001238059
1169701	NC_000017.11:g.43068851C>T	Not Yet Reviewed	chr17:g.43068851:C>T		-	GnomAD,GnomADv3	-
1163132	NC_000017.11:g.43051102C>A	Pathogenic	chr17:g.43051102:C>A		E1765*	ENIGMA,ClinVar,ENIGMA_BRCA12_Functional_Assays	http://www.ncbi.nlm.nih.gov/clinvar/?term=SCV000688559, http://www.ncbi.nlm.nih.gov/clinvar/?term=SCV001238083, http://www.ncbi.nlm.nih.gov/clinvar/?term=SCV000783566, http://www.ncbi.nlm.nih.gov/clinvar/?term=SCV000679313
1194916	NC_000017.11:g.43123038C>G	Not Yet Reviewed	chr17:g.43123038:C>G		-	GnomAD,GnomADv3	-
1162326	NC_000017.11:g.43049196T>A	Not Yet Reviewed	chr17:g.43049196:T>A		-	ClinVar,LOVD,ENIGMA_BRCA12_Functional_Assays	http://www.ncbi.nlm.nih.gov/clinvar/?term=SCV003911973, http://www.ncbi.nlm.nih.gov/clinvar/?term=SCV004217011, http://www.ncbi.nlm.nih.gov/clinvar/?term=SCV000683294, http://www.ncbi.nlm.nih.gov/clinvar/?term=SCV001243129, http://www.ncbi.nlm.nih.gov/clinvar/?term=SCV000109419
1217938	NC_000017.11:g.43104105del	Not Yet Reviewed	chr17:g.43104104:GA>G		-	ClinVar,LOVD,ExAC,GnomAD,GnomADv3	http://www.ncbi.nlm.nih.gov/clinvar/?term=SCV000635971, http://www.ncbi.nlm.nih.gov/clinvar/?term=SCV000683179, http://www.ncbi.nlm.nih.gov/clinvar/?term=SCV000209910
1183098	NC_000017.11:g.43094634T>A	Not Yet Reviewed	chr17:g.43094634:T>A		-	ClinVar	http://www.ncbi.nlm.nih.gov/clinvar/?term=SCV005201270
1171544	NC_000017.11:g.43073628A>G	Not Yet Reviewed	chr17:g.43073628:A>G		-	GnomADv3	-
1211301	NC_000017.11:g.43073248del	Not Yet Reviewed	chr17:g.43073247:GA>G		-	GnomADv3	-
1170258	NC_000017.11:g.43070966T>C	Not Yet Reviewed	chr17:g.43070966:T>C		-	ClinVar,ENIGMA_BRCA12_Functional_Assays	http://www.ncbi.nlm.nih.gov/clinvar/?term=SCV002177159, http://www.ncbi.nlm.nih.gov/clinvar/?term=SCV005402492, http://www.ncbi.nlm.nih.gov/clinvar/?term=SCV001238327
1171898	NC_000017.11:g.43074411A>G	Not Yet Reviewed	chr17:g.43074411:A>G		-	ClinVar	http://www.ncbi.nlm.nih.gov/clinvar/?term=SCV002638628, http://www.ncbi.nlm.nih.gov/clinvar/?term=SCV001502904, http://www.ncbi.nlm.nih.gov/clinvar/?term=SCV001550386
1183390	NC_000017.11:g.43094788G>T	Not Yet Reviewed	chr17:g.43094788:G>T		-	ClinVar,exLOVD,BIC	http://www.ncbi.nlm.nih.gov/clinvar/?term=SCV003847974, http://www.ncbi.nlm.nih.gov/clinvar/?term=SCV000145674
1165699	NC_000017.11:g.43058561G>T	Not Yet Reviewed	chr17:g.43058561:G>T		-	GnomADv3	-
1219760	NC_000017.11:g.43121024G>C	Not Yet Reviewed	chr17:g.43121024:G>C		-	GnomAD,GnomADv3	-
1213663	NC_000017.11:g.43092564_43092567del	Not Yet Reviewed	chr17:g.43092563:CAAAT>C		-	ClinVar	http://www.ncbi.nlm.nih.gov/clinvar/?term=SCV005791705
1164267	NC_000017.11:g.43054974T>G	Not Yet Reviewed	chr17:g.43054974:T>G		-	GnomADv3	-
1173230	NC_000017.11:g.43077950G>A	Not Yet Reviewed	chr17:g.43077950:G>A		-	GnomADv3	-
1170305	NC_000017.11:g.43070978C>T	Not Yet Reviewed	chr17:g.43070978:C>T		-	ClinVar,ENIGMA_BRCA12_Functional_Assays	http://www.ncbi.nlm.nih.gov/clinvar/?term=SCV001243840
1160626	NC_000017.11:g.43045870G>A	Not Yet Reviewed	chr17:g.43045870:G>A		-	LOVD,GnomADv3	-
1190994	NC_000017.11:g.43111063T>G	Not Yet Reviewed	chr17:g.43111063:T>G		-	GnomADv3	-
1208383	NC_000017.11:g.43048549C>T	Not Yet Reviewed	chr17:g.43048549:C>T		-	GnomADv3	-
1159661	NC_000017.11:g.43044330A>G	Not Yet Reviewed	chr17:g.43044330:A>G		-	GnomAD	-
1217775	NC_000017.11:g.43103288_43103289insT	Not Yet Reviewed	chr17:g.43103288:G>GT		-	GnomAD,GnomADv3	-
1210179	NC_000017.11:g.43066810A>T	Not Yet Reviewed	chr17:g.43066810:A>T		-	GnomADv3	-
1183470	NC_000017.11:g.43094832T>A	Not Yet Reviewed	chr17:g.43094832:T>A		-	ClinVar	http://www.ncbi.nlm.nih.gov/clinvar/?term=SCV004331029
1195418	NC_000017.11:g.43124033A>T	Not Yet Reviewed	chr17:g.43124033:A>T		-	ClinVar,ENIGMA_BRCA12_Functional_Assays	http://www.ncbi.nlm.nih.gov/clinvar/?term=SCV001237761
1210769	NC_000017.11:g.43067939G>A	Not Yet Reviewed	chr17:g.43067939:G>A		-	GnomADv3	-
1183416	NC_000017.11:g.43094799A>G	Not Yet Reviewed	chr17:g.43094799:A>G		-	ClinVar,GnomADv3	http://www.ncbi.nlm.nih.gov/clinvar/?term=SCV002668842, http://www.ncbi.nlm.nih.gov/clinvar/?term=SCV001616787
1219482	NC_000017.11:g.43116609_43116610del	Not Yet Reviewed	chr17:g.43116608:TCC>T		-	GnomADv3	-
1180159	NC_000017.11:g.43093106C>G	Not Yet Reviewed	chr17:g.43093106:C>G		-	ClinVar	http://www.ncbi.nlm.nih.gov/clinvar/?term=SCV005731845, http://www.ncbi.nlm.nih.gov/clinvar/?term=SCV003847674, http://www.ncbi.nlm.nih.gov/clinvar/?term=SCV002737431
1170656	NC_000017.11:g.43071133G>C	Not Yet Reviewed	chr17:g.43071133:G>C		-	GnomAD	-
1186982	NC_000017.11:g.43100875G>T	Not Yet Reviewed	chr17:g.43100875:G>T		-	GnomADv3	-
1218193	NC_000017.11:g.43106455C>T	Pathogenic	chr17:g.43106455:C>T		?	ENIGMA,ClinVar,LOVD,exLOVD,BIC,GnomAD,ENIGMA_BRCA12_Functional_Assays	http://www.ncbi.nlm.nih.gov/clinvar/?term=SCV001161541, http://www.ncbi.nlm.nih.gov/clinvar/?term=SCV002026036, http://www.ncbi.nlm.nih.gov/clinvar/?term=SCV000863666, http://www.ncbi.nlm.nih.gov/clinvar/?term=SCV005915239, http://www.ncbi.nlm.nih.gov/clinvar/?term=SCV001586071, http://www.ncbi.nlm.nih.gov/clinvar/?term=SCV000296355, http://www.ncbi.nlm.nih.gov/clinvar/?term=SCV000607763, http://www.ncbi.nlm.nih.gov/clinvar/?term=SCV000487791, http://www.ncbi.nlm.nih.gov/clinvar/?term=SCV002765904, http://www.ncbi.nlm.nih.gov/clinvar/?term=SCV001251318, http://www.ncbi.nlm.nih.gov/clinvar/?term=SCV000587033, http://www.ncbi.nlm.nih.gov/clinvar/?term=SCV000053621, http://www.ncbi.nlm.nih.gov/clinvar/?term=SCV000144661, http://www.ncbi.nlm.nih.gov/clinvar/?term=SCV000144660, http://www.ncbi.nlm.nih.gov/clinvar/?term=SCV004212717, http://www.ncbi.nlm.nih.gov/clinvar/?term=SCV000325239, http://www.ncbi.nlm.nih.gov/clinvar/?term=SCV000683014, http://www.ncbi.nlm.nih.gov/clinvar/?term=SCV000918781, http://www.ncbi.nlm.nih.gov/clinvar/?term=SCV001242562
1171016	NC_000017.11:g.43071775G>A	Not Yet Reviewed	chr17:g.43071775:G>A		-	GnomAD,GnomADv3	-
1174429	NC_000017.11:g.43082487G>A	Not Yet Reviewed	chr17:g.43082487:G>A		-	ClinVar,LOVD	http://www.ncbi.nlm.nih.gov/clinvar/?term=SCV002630025
1170362	NC_000017.11:g.43070995G>C	Not Yet Reviewed	chr17:g.43070995:G>C		-	ClinVar,GnomAD,ENIGMA_BRCA12_Functional_Assays	http://www.ncbi.nlm.nih.gov/clinvar/?term=SCV005899035, http://www.ncbi.nlm.nih.gov/clinvar/?term=SCV001238657
1213540	NC_000017.11:g.43092365del	Not Yet Reviewed	chr17:g.43092364:GA>G		-	ClinVar	http://www.ncbi.nlm.nih.gov/clinvar/?term=SCV002609577
1208102	NC_000017.11:g.43046324G>T	Not Yet Reviewed	chr17:g.43046324:G>T		-	GnomADv3	-
1185145	NC_000017.11:g.43099156T>C	Not Yet Reviewed	chr17:g.43099156:T>C		-	GnomADv3	-
1160173	NC_000017.11:g.43045695G>A	Not Yet Reviewed	chr17:g.43045695:G>A		-	ClinVar	http://www.ncbi.nlm.nih.gov/clinvar/?term=SCV005084470, http://www.ncbi.nlm.nih.gov/clinvar/?term=SCV002647328, http://www.ncbi.nlm.nih.gov/clinvar/?term=SCV000636055, http://www.ncbi.nlm.nih.gov/clinvar/?term=SCV000916759
1219569	NC_000017.11:g.43118759A>G	Not Yet Reviewed	chr17:g.43118759:A>G		-	GnomAD,GnomADv3	-
1210404	NC_000017.11:g.43067610G>C	Not Yet Reviewed	chr17:g.43067610:G>C		-	ClinVar,ENIGMA_BRCA12_Functional_Assays	http://www.ncbi.nlm.nih.gov/clinvar/?term=SCV002537807, http://www.ncbi.nlm.nih.gov/clinvar/?term=SCV001244015, http://www.ncbi.nlm.nih.gov/clinvar/?term=SCV000679623, http://www.ncbi.nlm.nih.gov/clinvar/?term=SCV002644099
1166321	NC_000017.11:g.43061356C>T	Not Yet Reviewed	chr17:g.43061356:C>T		-	GnomADv3	-
1212234	NC_000017.11:g.43084198dup	Not Yet Reviewed	chr17:g.43084197:A>AT		-	GnomADv3	-
1165092	NC_000017.11:g.43057127A>C	Not Yet Reviewed	chr17:g.43057127:A>C		-	ClinVar,LOVD,ENIGMA_BRCA12_Functional_Assays	http://www.ncbi.nlm.nih.gov/clinvar/?term=SCV004018646, http://www.ncbi.nlm.nih.gov/clinvar/?term=SCV001565050, http://www.ncbi.nlm.nih.gov/clinvar/?term=SCV002641982, http://www.ncbi.nlm.nih.gov/clinvar/?term=SCV000908988, http://www.ncbi.nlm.nih.gov/clinvar/?term=SCV001237914, http://www.ncbi.nlm.nih.gov/clinvar/?term=SCV000195937
1210798	NC_000017.11:g.43068268C>A	Not Yet Reviewed	chr17:g.43068268:C>A		-	GnomADv3	-
1170858	NC_000017.11:g.43071248A>T	Not Yet Reviewed	chr17:g.43071248:A>T		-	ClinVar,LOVD,exLOVD,BIC	http://www.ncbi.nlm.nih.gov/clinvar/?term=SCV004250529, http://www.ncbi.nlm.nih.gov/clinvar/?term=SCV000145150
1165133	NC_000017.11:g.43057139A>C	Not Yet Reviewed	chr17:g.43057139:A>C		-	ClinVar,ENIGMA_BRCA12_Functional_Assays	http://www.ncbi.nlm.nih.gov/clinvar/?term=SCV001680000, http://www.ncbi.nlm.nih.gov/clinvar/?term=SCV005025901, http://www.ncbi.nlm.nih.gov/clinvar/?term=SCV001237894
1214177	NC_000017.11:g.43093218_43093224del	Pathogenic	chr17:g.43093217:CCAATGAA>C		I769Mfs*21	ENIGMA,ClinVar,LOVD	http://www.ncbi.nlm.nih.gov/clinvar/?term=SCV003226607, http://www.ncbi.nlm.nih.gov/clinvar/?term=SCV000323434, http://www.ncbi.nlm.nih.gov/clinvar/?term=SCV000325318
1173576	NC_000017.11:g.43079349T>C	Not Yet Reviewed	chr17:g.43079349:T>C		-	ClinVar,GnomAD,GnomADv3	http://www.ncbi.nlm.nih.gov/clinvar/?term=SCV000488751
1216428	NC_000017.11:g.43100564_43100609dup	Not Yet Reviewed	chr17:g.43100563:T>TATATATATAACATATATATAACATATATATATTATATATATATAAC		-	GnomADv3	-
1214684	NC_000017.11:g.43093851_43093874dup	Not Yet Reviewed	chr17:g.43093850:A>AATCACCTTTTGTTTTATTCTCATG		-	ClinVar	http://www.ncbi.nlm.nih.gov/clinvar/?term=SCV001508016, http://www.ncbi.nlm.nih.gov/clinvar/?term=SCV002703535, http://www.ncbi.nlm.nih.gov/clinvar/?term=SCV004840197
1171354	NC_000017.11:g.43072841G>T	Not Yet Reviewed	chr17:g.43072841:G>T		-	GnomADv3	-
1161285	NC_000017.11:g.43047639T>A	Not Yet Reviewed	chr17:g.43047639:T>A		-	ClinVar,ENIGMA_BRCA12_Functional_Assays	http://www.ncbi.nlm.nih.gov/clinvar/?term=SCV001237497
1178315	NC_000017.11:g.43092159G>A	Likely benign	chr17:g.43092159:G>A		F1124=	ENIGMA,ClinVar,LOVD	http://www.ncbi.nlm.nih.gov/clinvar/?term=SCV005428526, http://www.ncbi.nlm.nih.gov/clinvar/?term=SCV001339244, http://www.ncbi.nlm.nih.gov/clinvar/?term=SCV000578377, http://www.ncbi.nlm.nih.gov/clinvar/?term=SCV001701976, http://www.ncbi.nlm.nih.gov/clinvar/?term=SCV000217544
1173498	NC_000017.11:g.43079122C>T	Not Yet Reviewed	chr17:g.43079122:C>T		-	GnomAD,GnomADv3	-
1211302	NC_000017.11:g.43073276_43073279del	Not Yet Reviewed	chr17:g.43073275:GCTTT>G		-	GnomAD,GnomADv3	-
1161084	NC_000017.11:g.43046931G>C	Benign / Little Clinical Significance	chr17:g.43046931:G>C		?	ENIGMA,1000_Genomes,ClinVar,LOVD,GnomAD,GnomADv3	http://www.ncbi.nlm.nih.gov/clinvar/?term=SCV000244524
1174798	NC_000017.11:g.43083552C>T	Not Yet Reviewed	chr17:g.43083552:C>T		-	GnomAD,GnomADv3	-
1179081	NC_000017.11:g.43092563C>T	Not Yet Reviewed	chr17:g.43092563:C>T		-	ClinVar	http://www.ncbi.nlm.nih.gov/clinvar/?term=SCV003849222, http://www.ncbi.nlm.nih.gov/clinvar/?term=SCV000215241, http://www.ncbi.nlm.nih.gov/clinvar/?term=SCV000905820
1214876	NC_000017.11:g.43094151del	Pathogenic	chr17:g.43094150:AT>A		F461Lfs*14	ENIGMA,ClinVar	http://www.ncbi.nlm.nih.gov/clinvar/?term=SCV000679520, http://www.ncbi.nlm.nih.gov/clinvar/?term=SCV000783622
1163864	NC_000017.11:g.43053389G>A	Not Yet Reviewed	chr17:g.43053389:G>A		-	1000_Genomes,GnomAD,GnomADv3	-
1182579	NC_000017.11:g.43094361A>G	Not Yet Reviewed	chr17:g.43094361:A>G		-	ClinVar	http://www.ncbi.nlm.nih.gov/clinvar/?term=SCV002627542
1210598	NC_000017.11:g.43067867T>A	Not Yet Reviewed	chr17:g.43067867:T>A		-	GnomADv3	-
1167370	NC_000017.11:g.43063904C>G	Not Yet Reviewed	chr17:g.43063904:C>G		-	ClinVar,ENIGMA_BRCA12_Functional_Assays	http://www.ncbi.nlm.nih.gov/clinvar/?term=SCV001237649
1173937	NC_000017.11:g.43080661T>C	Not Yet Reviewed	chr17:g.43080661:T>C		-	GnomADv3	-
1187980	NC_000017.11:g.43103934C>T	Not Yet Reviewed	chr17:g.43103934:C>T		-	GnomADv3	-
1191810	NC_000017.11:g.43113405T>C	Not Yet Reviewed	chr17:g.43113405:T>C		-	GnomAD,GnomADv3	-
1176849	NC_000017.11:g.43091358G>A	Not Yet Reviewed	chr17:g.43091358:G>A		-	GnomAD,GnomADv3	-
1212379	NC_000017.11:g.43086153T>A	Not Yet Reviewed	chr17:g.43086153:T>A		-	GnomADv3	-
1209761	NC_000017.11:g.43062910G>T	Not Yet Reviewed	chr17:g.43062910:G>T		-	GnomAD,GnomADv3	-
1215911	NC_000017.11:g.43098742del	Not Yet Reviewed	chr17:g.43098741:CA>C		-	GnomADv3	-
1189831	NC_000017.11:g.43107126A>G	Not Yet Reviewed	chr17:g.43107126:A>G		-	GnomADv3	-
1170373	NC_000017.11:g.43070998A>T	Not Yet Reviewed	chr17:g.43070998:A>T		-	ClinVar,ENIGMA_BRCA12_Functional_Assays	http://www.ncbi.nlm.nih.gov/clinvar/?term=SCV001243828
1210324	NC_000017.11:g.43067274_43067275del	Not Yet Reviewed	chr17:g.43067273:TGA>T		-	GnomADv3	-
1215742	NC_000017.11:g.43096976A>G	Not Yet Reviewed	chr17:g.43096976:A>G		-	GnomADv3	-
1219314	NC_000017.11:g.43114448A>T	Not Yet Reviewed	chr17:g.43114448:A>T		-	GnomADv3	-
1213925	NC_000017.11:g.43092883_43092884insTGCC	Pathogenic	chr17:g.43092883:G>GTGCC		A883Gfs*21	ENIGMA,ClinVar,LOVD	http://www.ncbi.nlm.nih.gov/clinvar/?term=SCV000783385
1216826	NC_000017.11:g.43100644_43100645insTAT	Not Yet Reviewed	chr17:g.43100644:A>ATAT		-	GnomADv3	-
1215747	NC_000017.11:g.43097192_43097195del	Not Yet Reviewed	chr17:g.43097191:TTAAC>T		-	GnomAD,GnomADv3	-
1213911	NC_000017.11:g.43092871_43092872insT	Pathogenic	chr17:g.43092871:G>GT		A887Dfs*16	ENIGMA,ClinVar	http://www.ncbi.nlm.nih.gov/clinvar/?term=SCV000679238, http://www.ncbi.nlm.nih.gov/clinvar/?term=SCV000783168
1193203	NC_000017.11:g.43117694G>T	Not Yet Reviewed	chr17:g.43117694:G>T		-	GnomAD	-
1187576	NC_000017.11:g.43102543G>C	Not Yet Reviewed	chr17:g.43102543:G>C		-	GnomAD,GnomADv3	-
1165667	NC_000017.11:g.43058401A>C	Not Yet Reviewed	chr17:g.43058401:A>C		-	GnomADv3	-
1217215	NC_000017.11:g.43100683_43100699dup	Not Yet Reviewed	chr17:g.43100682:T>TATATATATATATATATA		-	GnomADv3	-
1212653	NC_000017.11:g.43090061del	Not Yet Reviewed	chr17:g.43090060:AG>A		-	GnomADv3	-
1168228	NC_000017.11:g.43066615T>A	Not Yet Reviewed	chr17:g.43066615:T>A		-	GnomADv3	-
1176905	NC_000017.11:g.43091441T>C	Not Yet Reviewed	chr17:g.43091441:T>C		-	ClinVar	http://www.ncbi.nlm.nih.gov/clinvar/?term=SCV005698380
1195833	NC_000017.11:g.43124507C>T	Not Yet Reviewed	chr17:g.43124507:C>T		-	GnomADv3	-
1191243	NC_000017.11:g.43111682C>T	Not Yet Reviewed	chr17:g.43111682:C>T		-	1000_Genomes,GnomAD,GnomADv3	-
1164155	NC_000017.11:g.43054635C>T	Not Yet Reviewed	chr17:g.43054635:C>T		-	1000_Genomes,GnomADv3	-
1212084	NC_000017.11:g.43082476dup	Pathogenic	chr17:g.43082475:T>TA		Y1429Lfs*7	ENIGMA,ClinVar,LOVD	http://www.ncbi.nlm.nih.gov/clinvar/?term=SCV004848429, http://www.ncbi.nlm.nih.gov/clinvar/?term=SCV004243996, http://www.ncbi.nlm.nih.gov/clinvar/?term=SCV000323752, http://www.ncbi.nlm.nih.gov/clinvar/?term=SCV000325913
1162520	NC_000017.11:g.43049603A>G	Not Yet Reviewed	chr17:g.43049603:A>G		-	ClinVar	http://www.ncbi.nlm.nih.gov/clinvar/?term=SCV000912412
1174702	NC_000017.11:g.43083069A>G	Not Yet Reviewed	chr17:g.43083069:A>G		-	GnomADv3	-
1160211	NC_000017.11:g.43045708C>A	Not Yet Reviewed	chr17:g.43045708:C>A		-	ClinVar,ENIGMA_BRCA12_Functional_Assays	http://www.ncbi.nlm.nih.gov/clinvar/?term=SCV001243575
1172070	NC_000017.11:g.43074505A>G	Not Yet Reviewed	chr17:g.43074505:A>G		-	ClinVar	http://www.ncbi.nlm.nih.gov/clinvar/?term=SCV002635425
1175180	NC_000017.11:g.43085226G>A	Not Yet Reviewed	chr17:g.43085226:G>A		-	GnomAD,GnomADv3	-
1161632	NC_000017.11:g.43048038C>T	Not Yet Reviewed	chr17:g.43048038:C>T		-	GnomADv3	-
1192762	NC_000017.11:g.43115798A>C	Not Yet Reviewed	chr17:g.43115798:A>C		-	ClinVar,ENIGMA_BRCA12_Functional_Assays	http://www.ncbi.nlm.nih.gov/clinvar/?term=SCV001242293
1160279	NC_000017.11:g.43045725C>G	Not Yet Reviewed	chr17:g.43045725:C>G		-	ClinVar,ENIGMA_BRCA12_Functional_Assays	http://www.ncbi.nlm.nih.gov/clinvar/?term=SCV001244091
1183743	NC_000017.11:g.43095712A>T	Not Yet Reviewed	chr17:g.43095712:A>T		-	1000_Genomes,GnomADv3	-
1170848	NC_000017.11:g.43071239C>T	Pathogenic	chr17:g.43071239:C>T		?	ENIGMA,ClinVar,LOVD,exLOVD,BIC	http://www.ncbi.nlm.nih.gov/clinvar/?term=SCV000660950, http://www.ncbi.nlm.nih.gov/clinvar/?term=SCV001359511, http://www.ncbi.nlm.nih.gov/clinvar/?term=SCV001451842, http://www.ncbi.nlm.nih.gov/clinvar/?term=SCV000145153, http://www.ncbi.nlm.nih.gov/clinvar/?term=SCV004825178, http://www.ncbi.nlm.nih.gov/clinvar/?term=SCV005045697, http://www.ncbi.nlm.nih.gov/clinvar/?term=SCV001161640, http://www.ncbi.nlm.nih.gov/clinvar/?term=SCV000326027, http://www.ncbi.nlm.nih.gov/clinvar/?term=SCV000259258
1208583	NC_000017.11:g.43050598G>A	Not Yet Reviewed	chr17:g.43050598:G>A		-	GnomADv3	-
1163789	NC_000017.11:g.43053039G>A	Not Yet Reviewed	chr17:g.43053039:G>A		-	GnomAD,GnomADv3	-
1190392	NC_000017.11:g.43108754C>T	Not Yet Reviewed	chr17:g.43108754:C>T		-	GnomAD	-
1220000	NC_000017.11:g.43121700_43121701insG	Not Yet Reviewed	chr17:g.43121700:A>AG		-	GnomADv3	-
1173896	NC_000017.11:g.43080518G>T	Not Yet Reviewed	chr17:g.43080518:G>T		-	GnomADv3	-
1180843	NC_000017.11:g.43093435T>A	Not Yet Reviewed	chr17:g.43093435:T>A		-	ClinVar	http://www.ncbi.nlm.nih.gov/clinvar/?term=SCV005025760
1167041	NC_000017.11:g.43063381G>C	Not Yet Reviewed	chr17:g.43063381:G>C		-	ClinVar,ENIGMA_BRCA12_Functional_Assays	http://www.ncbi.nlm.nih.gov/clinvar/?term=SCV001241794
1177572	NC_000017.11:g.43091777G>A	Not Yet Reviewed	chr17:g.43091777:G>A		-	ClinVar	http://www.ncbi.nlm.nih.gov/clinvar/?term=SCV002357794, http://www.ncbi.nlm.nih.gov/clinvar/?term=SCV002625278
1172508	NC_000017.11:g.43076270A>G	Not Yet Reviewed	chr17:g.43076270:A>G		-	GnomADv3	-
1212595	NC_000017.11:g.43089570_43089573del	Not Yet Reviewed	chr17:g.43089569:TGGAG>T		-	GnomAD,GnomADv3	-
1218455	NC_000017.11:g.43107555T>A	Not Yet Reviewed	chr17:g.43107555:T>A		-	GnomADv3	-
1163965	NC_000017.11:g.43053776C>T	Not Yet Reviewed	chr17:g.43053776:C>T		-	1000_Genomes,GnomADv3	-
1210582	NC_000017.11:g.43067863_43067864del	Not Yet Reviewed	chr17:g.43067862:AGT>A		-	GnomADv3	-
1176808	NC_000017.11:g.43091222G>A	Not Yet Reviewed	chr17:g.43091222:G>A		-	GnomADv3	-
1173688	NC_000017.11:g.43079714C>T	Not Yet Reviewed	chr17:g.43079714:C>T		-	1000_Genomes,GnomAD,GnomADv3	-
1213992	NC_000017.11:g.43092973_43092974insGAAAAGTGAA	Pathogenic	chr17:g.43092973:T>TGAAAAGTGAA		D853Vfs*53	ENIGMA,ClinVar,LOVD	http://www.ncbi.nlm.nih.gov/clinvar/?term=SCV000783135
1171168	NC_000017.11:g.43072252G>T	Not Yet Reviewed	chr17:g.43072252:G>T		-	GnomAD,GnomADv3	-
1169797	NC_000017.11:g.43069482T>C	Not Yet Reviewed	chr17:g.43069482:T>C		-	GnomADv3	-
1171640	NC_000017.11:g.43073906T>G	Not Yet Reviewed	chr17:g.43073906:T>G		-	GnomADv3	-
1164461	NC_000017.11:g.43056056C>T	Not Yet Reviewed	chr17:g.43056056:C>T		-	GnomADv3	-
1162274	NC_000017.11:g.43049180T>A	Not Yet Reviewed	chr17:g.43049180:T>A		-	ClinVar,ENIGMA_BRCA12_Functional_Assays	http://www.ncbi.nlm.nih.gov/clinvar/?term=SCV002360621, http://www.ncbi.nlm.nih.gov/clinvar/?term=SCV001238213
1177438	NC_000017.11:g.43091712C>G	Not Yet Reviewed	chr17:g.43091712:C>G		-	ClinVar,GnomAD	http://www.ncbi.nlm.nih.gov/clinvar/?term=SCV001222580, http://www.ncbi.nlm.nih.gov/clinvar/?term=SCV004834465, http://www.ncbi.nlm.nih.gov/clinvar/?term=SCV003846104
1218451	NC_000017.11:g.43107467A>C	Not Yet Reviewed	chr17:g.43107467:A>C		-	GnomADv3	-
1171853	NC_000017.11:g.43074388C>G	Not Yet Reviewed	chr17:g.43074388:C>G		-	ClinVar	http://www.ncbi.nlm.nih.gov/clinvar/?term=SCV001539794, http://www.ncbi.nlm.nih.gov/clinvar/?term=SCV001340392, http://www.ncbi.nlm.nih.gov/clinvar/?term=SCV001184569
1213706	NC_000017.11:g.43092618_43092619del	Pathogenic	chr17:g.43092617:CAT>C		H971Rfs*20	ENIGMA,ClinVar	http://www.ncbi.nlm.nih.gov/clinvar/?term=SCV000289765, http://www.ncbi.nlm.nih.gov/clinvar/?term=SCV003856606, http://www.ncbi.nlm.nih.gov/clinvar/?term=SCV004216845, http://www.ncbi.nlm.nih.gov/clinvar/?term=SCV000570594, http://www.ncbi.nlm.nih.gov/clinvar/?term=SCV000783301
1181949	NC_000017.11:g.43094022C>A	Not Yet Reviewed	chr17:g.43094022:C>A		-	GnomADv3	-
1188464	NC_000017.11:g.43104332A>G	Not Yet Reviewed	chr17:g.43104332:A>G		-	GnomAD,GnomADv3	-
1219653	NC_000017.11:g.43119659_43119664del	Not Yet Reviewed	chr17:g.43119658:TAAAAAG>T		-	GnomADv3	-
1171073	NC_000017.11:g.43071928T>C	Not Yet Reviewed	chr17:g.43071928:T>C		-	GnomADv3	-
1165381	NC_000017.11:g.43057708C>T	Not Yet Reviewed	chr17:g.43057708:C>T		-	GnomADv3	-
1218916	NC_000017.11:g.43111641G>A	Not Yet Reviewed	chr17:g.43111641:G>A		-	GnomADv3	-
1187709	NC_000017.11:g.43102965T>C	Not Yet Reviewed	chr17:g.43102965:T>C		-	GnomAD,GnomADv3	-
1174008	NC_000017.11:g.43081018A>G	Benign / Little Clinical Significance	chr17:g.43081018:A>G		?	ENIGMA,1000_Genomes,ClinVar,LOVD,GnomAD,GnomADv3	http://www.ncbi.nlm.nih.gov/clinvar/?term=SCV000244704
1176903	NC_000017.11:g.43091440T>G	Not Yet Reviewed	chr17:g.43091440:T>G		-	ClinVar,ExAC,GnomAD	http://www.ncbi.nlm.nih.gov/clinvar/?term=SCV003846340, http://www.ncbi.nlm.nih.gov/clinvar/?term=SCV002053011, http://www.ncbi.nlm.nih.gov/clinvar/?term=SCV001394350
1214765	NC_000017.11:g.43093999dup	Not Yet Reviewed	chr17:g.43093998:G>GC		-	ClinVar	http://www.ncbi.nlm.nih.gov/clinvar/?term=SCV005025635
1164543	NC_000017.11:g.43056226T>A	Not Yet Reviewed	chr17:g.43056226:T>A		-	GnomAD,GnomADv3	-
1161292	NC_000017.11:g.43047641A>G	Not Yet Reviewed	chr17:g.43047641:A>G		-	ClinVar,LOVD,BIC,GnomAD,GnomADv3,ENIGMA_BRCA12_Functional_Assays	http://www.ncbi.nlm.nih.gov/clinvar/?term=SCV001415044, http://www.ncbi.nlm.nih.gov/clinvar/?term=SCV000213376, http://www.ncbi.nlm.nih.gov/clinvar/?term=SCV000326320, http://www.ncbi.nlm.nih.gov/clinvar/?term=SCV001237491, http://www.ncbi.nlm.nih.gov/clinvar/?term=SCV000145522, http://www.ncbi.nlm.nih.gov/clinvar/?term=SCV000699241
1219418	NC_000017.11:g.43115750G>C	Not Yet Reviewed	chr17:g.43115750:G>C		-	ClinVar,LOVD,BIC,GnomADv3,ENIGMA_BRCA12_Functional_Assays	http://www.ncbi.nlm.nih.gov/clinvar/?term=SCV000214736, http://www.ncbi.nlm.nih.gov/clinvar/?term=SCV001591495, http://www.ncbi.nlm.nih.gov/clinvar/?term=SCV002537996, http://www.ncbi.nlm.nih.gov/clinvar/?term=SCV000109280, http://www.ncbi.nlm.nih.gov/clinvar/?term=SCV000144322, http://www.ncbi.nlm.nih.gov/clinvar/?term=SCV001242840
1208000	NC_000017.11:g.43046212T>A	Not Yet Reviewed	chr17:g.43046212:T>A		-	GnomADv3	-
1176577	NC_000017.11:g.43090943C>A	Not Yet Reviewed	chr17:g.43090943:C>A		-	ClinVar,LOVD,exLOVD,BIC	http://www.ncbi.nlm.nih.gov/clinvar/?term=SCV001574878, http://www.ncbi.nlm.nih.gov/clinvar/?term=SCV000325877, http://www.ncbi.nlm.nih.gov/clinvar/?term=SCV000109368, http://www.ncbi.nlm.nih.gov/clinvar/?term=SCV002556850, http://www.ncbi.nlm.nih.gov/clinvar/?term=SCV000145011, http://www.ncbi.nlm.nih.gov/clinvar/?term=SCV002628501
1195578	NC_000017.11:g.43124076G>T	Not Yet Reviewed	chr17:g.43124076:G>T		-	ClinVar,ENIGMA_BRCA12_Functional_Assays	http://www.ncbi.nlm.nih.gov/clinvar/?term=SCV001237688
1189616	NC_000017.11:g.43106542T>A	Not Yet Reviewed	chr17:g.43106542:T>A		-	ClinVar,ENIGMA_BRCA12_Functional_Assays	http://www.ncbi.nlm.nih.gov/clinvar/?term=SCV001242438
1212233	NC_000017.11:g.43084115dup	Not Yet Reviewed	chr17:g.43084114:T>TC		-	GnomADv3	-
1220459	NC_000017.11:g.43125113dup	Not Yet Reviewed	chr17:g.43125112:G>GC		-	GnomADv3	-
1215114	NC_000017.11:g.43094491_43094492del	Pathogenic	chr17:g.43094490:CAG>C		L347Vfs*2	ENIGMA,ClinVar,LOVD	http://www.ncbi.nlm.nih.gov/clinvar/?term=SCV002546228, http://www.ncbi.nlm.nih.gov/clinvar/?term=SCV001587269, http://www.ncbi.nlm.nih.gov/clinvar/?term=SCV000323267, http://www.ncbi.nlm.nih.gov/clinvar/?term=SCV000324934, http://www.ncbi.nlm.nih.gov/clinvar/?term=SCV001470150, http://www.ncbi.nlm.nih.gov/clinvar/?term=SCV000293473
1189897	NC_000017.11:g.43107276G>C	Not Yet Reviewed	chr17:g.43107276:G>C		-	GnomADv3	-
1165750	NC_000017.11:g.43058937G>A	Not Yet Reviewed	chr17:g.43058937:G>A		-	GnomADv3	-
1170872	NC_000017.11:g.43071258T>C	Not Yet Reviewed	chr17:g.43071258:T>C		-	LOVD	-
1211854	NC_000017.11:g.43078124A>G	Not Yet Reviewed	chr17:g.43078124:A>G		-	GnomADv3	-
1220152	NC_000017.11:g.43123340A>T	Not Yet Reviewed	chr17:g.43123340:A>T		-	GnomADv3	-
1166500	NC_000017.11:g.43062081G>A	Not Yet Reviewed	chr17:g.43062081:G>A		-	GnomADv3	-
1162889	NC_000017.11:g.43050959T>C	Not Yet Reviewed	chr17:g.43050959:T>C		-	GnomADv3	-
1213277	NC_000017.11:g.43092013_43092017del	Not Yet Reviewed	chr17:g.43092012:ACTTTC>A		-	ClinVar	http://www.ncbi.nlm.nih.gov/clinvar/?term=SCV002232179
1219175	NC_000017.11:g.43113391_43113392del	Not Yet Reviewed	chr17:g.43113390:CAG>C		-	GnomAD,GnomADv3	-
1160142	NC_000017.11:g.43045675C>T	Not Yet Reviewed	chr17:g.43045675:C>T		-	ClinVar,GnomADv3	http://www.ncbi.nlm.nih.gov/clinvar/?term=SCV005185541
1213983	NC_000017.11:g.43092965_43092969del	Not Yet Reviewed	chr17:g.43092964:TACTGA>T		-	LOVD	-
1174445	NC_000017.11:g.43082497C>T	Not Yet Reviewed	chr17:g.43082497:C>T		-	ClinVar	http://www.ncbi.nlm.nih.gov/clinvar/?term=SCV004490537
1189486	NC_000017.11:g.43106503C>A	Not Yet Reviewed	chr17:g.43106503:C>A		-	ClinVar,ENIGMA_BRCA12_Functional_Assays	http://www.ncbi.nlm.nih.gov/clinvar/?term=SCV001241611
1220300	NC_000017.11:g.43124008_43124011del	Not Yet Reviewed	chr17:g.43124007:GCTGA>G		-	ClinVar	http://www.ncbi.nlm.nih.gov/clinvar/?term=SCV000679641
1214920	NC_000017.11:g.43094208dup	Pathogenic	chr17:g.43094207:A>AT		C442Mfs*2	ENIGMA,ClinVar	http://www.ncbi.nlm.nih.gov/clinvar/?term=SCV000783159
1208131	NC_000017.11:g.43046590T>G	Not Yet Reviewed	chr17:g.43046590:T>G		-	GnomADv3	-
1177585	NC_000017.11:g.43091782T>C	Not Yet Reviewed	chr17:g.43091782:T>C		-	ClinVar	http://www.ncbi.nlm.nih.gov/clinvar/?term=SCV004310926
1171833	NC_000017.11:g.43074377C>T	Not Yet Reviewed	chr17:g.43074377:C>T		-	ClinVar,LOVD	http://www.ncbi.nlm.nih.gov/clinvar/?term=SCV000759391, http://www.ncbi.nlm.nih.gov/clinvar/?term=SCV002636624
1210754	NC_000017.11:g.43067926A>T	Not Yet Reviewed	chr17:g.43067926:A>T		-	GnomADv3	-
1189134	NC_000017.11:g.43106026C>T	Benign / Little Clinical Significance	chr17:g.43106026:C>T		?	ENIGMA,1000_Genomes,ClinVar,LOVD,GnomAD,GnomADv3	http://www.ncbi.nlm.nih.gov/clinvar/?term=SCV000244799
1192458	NC_000017.11:g.43115711C>T	Not Yet Reviewed	chr17:g.43115711:C>T		-	ClinVar,GnomAD,GnomADv3,ENIGMA_BRCA12_Functional_Assays	http://www.ncbi.nlm.nih.gov/clinvar/?term=SCV004803604, http://www.ncbi.nlm.nih.gov/clinvar/?term=SCV000253492, http://www.ncbi.nlm.nih.gov/clinvar/?term=SCV000688329, http://www.ncbi.nlm.nih.gov/clinvar/?term=SCV001242417
1216725	NC_000017.11:g.43100629_43100646del	Not Yet Reviewed	chr17:g.43100628:TATGTTATATATATATAAC>T		-	GnomAD,GnomADv3	-
1163977	NC_000017.11:g.43053815C>A	Not Yet Reviewed	chr17:g.43053815:C>A		-	GnomAD,GnomADv3	-
1207997	NC_000017.11:g.43046202C>G	Not Yet Reviewed	chr17:g.43046202:C>G		-	GnomADv3	-
1163155	NC_000017.11:g.43051109C>G	Not Yet Reviewed	chr17:g.43051109:C>G		-	ClinVar,ENIGMA_BRCA12_Functional_Assays	http://www.ncbi.nlm.nih.gov/clinvar/?term=SCV001242575
1161501	NC_000017.11:g.43047703C>A	Not Yet Reviewed	chr17:g.43047703:C>A		-	ClinVar,LOVD,ENIGMA_BRCA12_Functional_Assays	http://www.ncbi.nlm.nih.gov/clinvar/?term=SCV001342850, http://www.ncbi.nlm.nih.gov/clinvar/?term=SCV001243285, http://www.ncbi.nlm.nih.gov/clinvar/?term=SCV000947469, http://www.ncbi.nlm.nih.gov/clinvar/?term=SCV005402630, http://www.ncbi.nlm.nih.gov/clinvar/?term=SCV005058315, http://www.ncbi.nlm.nih.gov/clinvar/?term=SCV002651481
1212821	NC_000017.11:g.43091441_43091457del	Pathogenic	chr17:g.43091440:TTTGAATCCATGCTTTGC>T		Q1359Lfs*3	ENIGMA,ClinVar,LOVD	http://www.ncbi.nlm.nih.gov/clinvar/?term=SCV000323717, http://www.ncbi.nlm.nih.gov/clinvar/?term=SCV000325838
1215965	NC_000017.11:g.43098917A>C	Not Yet Reviewed	chr17:g.43098917:A>C		-	GnomADv3	-
1175896	NC_000017.11:g.43088313C>A	Not Yet Reviewed	chr17:g.43088313:C>A		-	GnomAD,GnomADv3	-
1216329	NC_000017.11:g.43100552G>T	Not Yet Reviewed	chr17:g.43100552:G>T		-	GnomADv3	-
1192153	NC_000017.11:g.43114547T>C	Not Yet Reviewed	chr17:g.43114547:T>C		-	GnomADv3	-
1190576	NC_000017.11:g.43109391G>A	Not Yet Reviewed	chr17:g.43109391:G>A		-	GnomAD,GnomADv3	-
1219262	NC_000017.11:g.43114407del	Not Yet Reviewed	chr17:g.43114406:TG>T		-	GnomADv3	-
1162495	NC_000017.11:g.43049514G>A	Not Yet Reviewed	chr17:g.43049514:G>A		-	ClinVar	http://www.ncbi.nlm.nih.gov/clinvar/?term=SCV000903844
1192645	NC_000017.11:g.43115763C>T	Not Yet Reviewed	chr17:g.43115763:C>T		-	ClinVar,ENIGMA_BRCA12_Functional_Assays	http://www.ncbi.nlm.nih.gov/clinvar/?term=SCV005026115, http://www.ncbi.nlm.nih.gov/clinvar/?term=SCV001242823
1166428	NC_000017.11:g.43061777G>A	Not Yet Reviewed	chr17:g.43061777:G>A		-	GnomADv3	-
1162409	NC_000017.11:g.43049291A>G	Not Yet Reviewed	chr17:g.43049291:A>G		-	GnomADv3	-
1212462	NC_000017.11:g.43087664G>T	Not Yet Reviewed	chr17:g.43087664:G>T		-	GnomADv3	-
1218182	NC_000017.11:g.43106320_43106563del	Not Yet Reviewed	chr17:g.43106319:ATAATTTACTGTGTGCTAAAAACTCTTTTATAAATTTTTCTGATGAATGGTTTTATAGGAACGCTATGTTATTAAATAATTTCTACTTTTTCCTACTGTGGTTGCTTCCAACCTAGCATCATTACCAAATTATATACCTTTTGGTTATATCATTCTTACATAAAGGACACTGTGAAGGCCCTTTCTTCTGGTTGAGAAGTTTCAGCATGCAAAATCTATAAATTATAAAGAAAGAAAGAACAATT>A		-	LOVD	-
1165406	NC_000017.11:g.43057774T>C	Not Yet Reviewed	chr17:g.43057774:T>C		-	GnomAD,GnomADv3	-
1174205	NC_000017.11:g.43082162C>T	Not Yet Reviewed	chr17:g.43082162:C>T		-	GnomADv3	-
1162749	NC_000017.11:g.43050490G>A	Not Yet Reviewed	chr17:g.43050490:G>A		-	GnomAD,GnomADv3	-
1168018	NC_000017.11:g.43065557G>C	Not Yet Reviewed	chr17:g.43065557:G>C		-	GnomAD,GnomADv3	-
1159715	NC_000017.11:g.43044471C>A	Not Yet Reviewed	chr17:g.43044471:C>A		-	GnomADv3	-
1214137	NC_000017.11:g.43093169del	Pathogenic	chr17:g.43093168:AC>A		V788Lfs*4	ENIGMA,ClinVar	http://www.ncbi.nlm.nih.gov/clinvar/?term=SCV004539056, http://www.ncbi.nlm.nih.gov/clinvar/?term=SCV000275241, http://www.ncbi.nlm.nih.gov/clinvar/?term=SCV001349493, http://www.ncbi.nlm.nih.gov/clinvar/?term=SCV000783200
1162083	NC_000017.11:g.43049124G>C	Not Yet Reviewed	chr17:g.43049124:G>C		-	ClinVar,ENIGMA_BRCA12_Functional_Assays	http://www.ncbi.nlm.nih.gov/clinvar/?term=SCV001238686
1165218	NC_000017.11:g.43057336C>A	Not Yet Reviewed	chr17:g.43057336:C>A		-	GnomADv3	-
1183544	NC_000017.11:g.43094907T>C	Not Yet Reviewed	chr17:g.43094907:T>C		-	GnomAD	-
1182414	NC_000017.11:g.43094271A>G	Not Yet Reviewed	chr17:g.43094271:A>G		-	ClinVar	http://www.ncbi.nlm.nih.gov/clinvar/?term=SCV001013986
1189364	NC_000017.11:g.43106469C>T	Not Yet Reviewed	chr17:g.43106469:C>T		-	ClinVar,LOVD,ENIGMA_BRCA12_Functional_Assays	http://www.ncbi.nlm.nih.gov/clinvar/?term=SCV000108886, http://www.ncbi.nlm.nih.gov/clinvar/?term=SCV001241656
1184736	NC_000017.11:g.43098032T>C	Not Yet Reviewed	chr17:g.43098032:T>C		-	GnomADv3	-
1162258	NC_000017.11:g.43049175T>C	Likely benign	chr17:g.43049175:T>C		V1784=	ENIGMA,ClinVar,LOVD,ExAC,GnomAD,ENIGMA_BRCA12_Functional_Assays	http://www.ncbi.nlm.nih.gov/clinvar/?term=SCV004241374, http://www.ncbi.nlm.nih.gov/clinvar/?term=SCV001185912, http://www.ncbi.nlm.nih.gov/clinvar/?term=SCV001242669, http://www.ncbi.nlm.nih.gov/clinvar/?term=SCV000578346, http://www.ncbi.nlm.nih.gov/clinvar/?term=SCV001073401
1182104	NC_000017.11:g.43094112G>A	Likely benign	chr17:g.43094112:G>A		N473=	ENIGMA,ClinVar,ExAC,GnomAD,GnomADv3	http://www.ncbi.nlm.nih.gov/clinvar/?term=SCV000289744, http://www.ncbi.nlm.nih.gov/clinvar/?term=SCV005428616, http://www.ncbi.nlm.nih.gov/clinvar/?term=SCV000909383, http://www.ncbi.nlm.nih.gov/clinvar/?term=SCV000578426, http://www.ncbi.nlm.nih.gov/clinvar/?term=SCV000215866, http://www.ncbi.nlm.nih.gov/clinvar/?term=SCV000301430, http://www.ncbi.nlm.nih.gov/clinvar/?term=SCV001945235, http://www.ncbi.nlm.nih.gov/clinvar/?term=SCV001470372, http://www.ncbi.nlm.nih.gov/clinvar/?term=SCV000698864, http://www.ncbi.nlm.nih.gov/clinvar/?term=SCV000785261
1208571	NC_000017.11:g.43050445dup	Not Yet Reviewed	chr17:g.43050444:T>TA		-	GnomAD,GnomADv3	-
1211285	NC_000017.11:g.43072891A>T	Not Yet Reviewed	chr17:g.43072891:A>T		-	GnomAD,GnomADv3	-
1214851	NC_000017.11:g.43094133C>T	Not Yet Reviewed	chr17:g.43094133:C>T		-	ClinVar	http://www.ncbi.nlm.nih.gov/clinvar/?term=SCV005914147, http://www.ncbi.nlm.nih.gov/clinvar/?term=SCV001601907, http://www.ncbi.nlm.nih.gov/clinvar/?term=SCV002700717, http://www.ncbi.nlm.nih.gov/clinvar/?term=SCV004836960, http://www.ncbi.nlm.nih.gov/clinvar/?term=SCV002015056
1174570	NC_000017.11:g.43082564G>C	Likely benign	chr17:g.43082564:G>C		T1399=	ENIGMA,ClinVar,GnomAD	http://www.ncbi.nlm.nih.gov/clinvar/?term=SCV004817696, http://www.ncbi.nlm.nih.gov/clinvar/?term=SCV000683160, http://www.ncbi.nlm.nih.gov/clinvar/?term=SCV000699118, http://www.ncbi.nlm.nih.gov/clinvar/?term=SCV000560261, http://www.ncbi.nlm.nih.gov/clinvar/?term=SCV000276144, http://www.ncbi.nlm.nih.gov/clinvar/?term=SCV000578218, http://www.ncbi.nlm.nih.gov/clinvar/?term=SCV000533871
1185545	NC_000017.11:g.43099863A>G	Not Yet Reviewed	chr17:g.43099863:A>G		-	ClinVar	http://www.ncbi.nlm.nih.gov/clinvar/?term=SCV001604857, http://www.ncbi.nlm.nih.gov/clinvar/?term=SCV002638962, http://www.ncbi.nlm.nih.gov/clinvar/?term=SCV000699156
1172993	NC_000017.11:g.43077237A>G	Not Yet Reviewed	chr17:g.43077237:A>G		-	GnomAD,GnomADv3	-
1175061	NC_000017.11:g.43084603T>C	Not Yet Reviewed	chr17:g.43084603:T>C		-	GnomAD,GnomADv3	-
1168429	NC_000017.11:g.43066961G>C	Not Yet Reviewed	chr17:g.43066961:G>C		-	GnomAD,GnomADv3	-
1216385	NC_000017.11:g.43100560_43100561insTATATATATAACATATATATAACATATATATATAATATATATATAACATATATATAACATATATATATAT	Not Yet Reviewed	chr17:g.43100560:A>ATATATATATAACATATATATAACATATATATATAATATATATATAACATATATATAACATATATATATAT		-	GnomADv3	-
1218507	NC_000017.11:g.43108319C>A	Not Yet Reviewed	chr17:g.43108319:C>A		-	GnomADv3	-
1214772	NC_000017.11:g.43094010_43094014del	Pathogenic	chr17:g.43094009:GTCTCC>G		R506Tfs*8	ENIGMA,ClinVar	http://www.ncbi.nlm.nih.gov/clinvar/?term=SCV000679209, http://www.ncbi.nlm.nih.gov/clinvar/?term=SCV000783446
1167443	NC_000017.11:g.43063926T>A	Not Yet Reviewed	chr17:g.43063926:T>A		-	ClinVar,ENIGMA_BRCA12_Functional_Assays	http://www.ncbi.nlm.nih.gov/clinvar/?term=SCV001237600
1164074	NC_000017.11:g.43054177G>A	Not Yet Reviewed	chr17:g.43054177:G>A		-	GnomADv3	-
1195632	NC_000017.11:g.43124093C>G	Not Yet Reviewed	chr17:g.43124093:C>G		-	ClinVar,ENIGMA_BRCA12_Functional_Assays	http://www.ncbi.nlm.nih.gov/clinvar/?term=SCV001243583
1214020	NC_000017.11:g.43093013_43093014del	Pathogenic	chr17:g.43093012:CTG>C		H839Qfs*12	ENIGMA,ClinVar,LOVD	http://www.ncbi.nlm.nih.gov/clinvar/?term=SCV000325381, http://www.ncbi.nlm.nih.gov/clinvar/?term=SCV000109322, http://www.ncbi.nlm.nih.gov/clinvar/?term=SCV001581115, http://www.ncbi.nlm.nih.gov/clinvar/?term=SCV002741622, http://www.ncbi.nlm.nih.gov/clinvar/?term=SCV004241767, http://www.ncbi.nlm.nih.gov/clinvar/?term=SCV002046480, http://www.ncbi.nlm.nih.gov/clinvar/?term=SCV003936704, http://www.ncbi.nlm.nih.gov/clinvar/?term=SCV000299783
1171614	NC_000017.11:g.43073811G>C	Not Yet Reviewed	chr17:g.43073811:G>C		-	GnomADv3	-
1216827	NC_000017.11:g.43100644_43100645insTATAT	Not Yet Reviewed	chr17:g.43100644:A>ATATAT		-	GnomADv3	-
1182727	NC_000017.11:g.43094442A>G	Not Yet Reviewed	chr17:g.43094442:A>G		-	ClinVar	http://www.ncbi.nlm.nih.gov/clinvar/?term=SCV001606808, http://www.ncbi.nlm.nih.gov/clinvar/?term=SCV002733852
1177636	NC_000017.11:g.43091809G>T	Not Yet Reviewed	chr17:g.43091809:G>T		-	ClinVar,LOVD,BIC	http://www.ncbi.nlm.nih.gov/clinvar/?term=SCV004817758, http://www.ncbi.nlm.nih.gov/clinvar/?term=SCV004244030, http://www.ncbi.nlm.nih.gov/clinvar/?term=SCV000521141, http://www.ncbi.nlm.nih.gov/clinvar/?term=SCV000489028, http://www.ncbi.nlm.nih.gov/clinvar/?term=SCV002538235, http://www.ncbi.nlm.nih.gov/clinvar/?term=SCV001340475, http://www.ncbi.nlm.nih.gov/clinvar/?term=SCV000076315, http://www.ncbi.nlm.nih.gov/clinvar/?term=SCV004219374, http://www.ncbi.nlm.nih.gov/clinvar/?term=SCV003849951, http://www.ncbi.nlm.nih.gov/clinvar/?term=SCV000144850, http://www.ncbi.nlm.nih.gov/clinvar/?term=SCV002511774, http://www.ncbi.nlm.nih.gov/clinvar/?term=SCV000185730
1161674	NC_000017.11:g.43048213T>G	Not Yet Reviewed	chr17:g.43048213:T>G		-	GnomADv3	-
1219970	NC_000017.11:g.43121683_43121684insAAAAAAAACAAAAAAA	Not Yet Reviewed	chr17:g.43121683:C>CAAAAAAAACAAAAAAA		-	GnomADv3	-
1170134	NC_000017.11:g.43070929A>G	Benign / Little Clinical Significance	chr17:g.43070929:A>G		F1662S	ENIGMA,ClinVar,LOVD,exLOVD,ExAC,BIC,GnomAD,GnomADv3,ENIGMA_BRCA12_Functional_Assays	http://www.ncbi.nlm.nih.gov/clinvar/?term=SCV004817607, http://www.ncbi.nlm.nih.gov/clinvar/?term=SCV001238382, http://www.ncbi.nlm.nih.gov/clinvar/?term=SCV000489327, http://www.ncbi.nlm.nih.gov/clinvar/?term=SCV000526839, http://www.ncbi.nlm.nih.gov/clinvar/?term=SCV000916779, http://www.ncbi.nlm.nih.gov/clinvar/?term=SCV000911091, http://www.ncbi.nlm.nih.gov/clinvar/?term=SCV000244375, http://www.ncbi.nlm.nih.gov/clinvar/?term=SCV000145231, http://www.ncbi.nlm.nih.gov/clinvar/?term=SCV001624533, http://www.ncbi.nlm.nih.gov/clinvar/?term=SCV000184828
1180726	NC_000017.11:g.43093382C>T	Not Yet Reviewed	chr17:g.43093382:C>T		-	ClinVar,LOVD	http://www.ncbi.nlm.nih.gov/clinvar/?term=SCV004296834
1176868	NC_000017.11:g.43091408G>T	Not Yet Reviewed	chr17:g.43091408:G>T		-	LOVD	-
1181513	NC_000017.11:g.43093778C>G	Not Yet Reviewed	chr17:g.43093778:C>G		-	ClinVar	http://www.ncbi.nlm.nih.gov/clinvar/?term=SCV002280587, http://www.ncbi.nlm.nih.gov/clinvar/?term=SCV003851064
1161161	NC_000017.11:g.43047337C>T	Not Yet Reviewed	chr17:g.43047337:C>T		-	GnomADv3	-
1212747	NC_000017.11:g.43090966_43090967del	Pathogenic	chr17:g.43090965:CTG>C		Q1388Efs*2	ENIGMA,ClinVar,LOVD	http://www.ncbi.nlm.nih.gov/clinvar/?term=SCV000323734, http://www.ncbi.nlm.nih.gov/clinvar/?term=SCV000325870
1169476	NC_000017.11:g.43068054G>A	Not Yet Reviewed	chr17:g.43068054:G>A		-	GnomADv3	-
1209580	NC_000017.11:g.43060073_43060075del	Not Yet Reviewed	chr17:g.43060072:ATTT>A		-	GnomADv3	-
1211290	NC_000017.11:g.43072892_43072893insTTTTTTT	Not Yet Reviewed	chr17:g.43072892:C>CTTTTTTT		-	GnomADv3	-
1217234	NC_000017.11:g.43100684_43100685insATAAAATATATATATATATATA	Not Yet Reviewed	chr17:g.43100684:T>TATAAAATATATATATATATATA		-	GnomADv3	-
1212157	NC_000017.11:g.43082787_43082789dup	Not Yet Reviewed	chr17:g.43082786:A>ATCC		-	GnomADv3	-
1172140	NC_000017.11:g.43074617T>C	Not Yet Reviewed	chr17:g.43074617:T>C		-	GnomAD,GnomADv3	-
1173356	NC_000017.11:g.43078435G>T	Not Yet Reviewed	chr17:g.43078435:G>T		-	1000_Genomes,GnomAD,GnomADv3	-
1216556	NC_000017.11:g.43100596_43100607del	Not Yet Reviewed	chr17:g.43100595:TTATATATATATA>T		-	GnomADv3	-
1175212	NC_000017.11:g.43085341C>T	Not Yet Reviewed	chr17:g.43085341:C>T		-	GnomADv3	-
1165760	NC_000017.11:g.43059010A>C	Not Yet Reviewed	chr17:g.43059010:A>C		-	GnomADv3	-
1171984	NC_000017.11:g.43074461C>A	Likely benign	chr17:g.43074461:C>A		G1515=	ENIGMA,ClinVar	http://www.ncbi.nlm.nih.gov/clinvar/?term=SCV000261149, http://www.ncbi.nlm.nih.gov/clinvar/?term=SCV000214697, http://www.ncbi.nlm.nih.gov/clinvar/?term=SCV004360169, http://www.ncbi.nlm.nih.gov/clinvar/?term=SCV000578435
1188904	NC_000017.11:g.43104959G>T	Not Yet Reviewed	chr17:g.43104959:G>T		-	ClinVar,ENIGMA_BRCA12_Functional_Assays	http://www.ncbi.nlm.nih.gov/clinvar/?term=SCV001238476
1214275	NC_000017.11:g.43093329dup	Pathogenic	chr17:g.43093328:G>GT		L735Tfs*5	ENIGMA,ClinVar,LOVD	http://www.ncbi.nlm.nih.gov/clinvar/?term=SCV000323422, http://www.ncbi.nlm.nih.gov/clinvar/?term=SCV000325287
1174971	NC_000017.11:g.43084207T>C	Not Yet Reviewed	chr17:g.43084207:T>C		-	GnomADv3	-
1163816	NC_000017.11:g.43053160G>A	Not Yet Reviewed	chr17:g.43053160:G>A		-	GnomADv3	-
1214186	NC_000017.11:g.43093225_43093226del	Not Yet Reviewed	chr17:g.43093224:AAT>A		-	ClinVar	http://www.ncbi.nlm.nih.gov/clinvar/?term=SCV002190943
1189367	NC_000017.11:g.43106470A>T	Not Yet Reviewed	chr17:g.43106470:A>T		-	ClinVar,ENIGMA_BRCA12_Functional_Assays	http://www.ncbi.nlm.nih.gov/clinvar/?term=SCV005402505, http://www.ncbi.nlm.nih.gov/clinvar/?term=SCV001174617, http://www.ncbi.nlm.nih.gov/clinvar/?term=SCV004823686, http://www.ncbi.nlm.nih.gov/clinvar/?term=SCV001238051
1211449	NC_000017.11:g.43074438del	Not Yet Reviewed	chr17:g.43074437:TG>T		-	ClinVar	http://www.ncbi.nlm.nih.gov/clinvar/?term=SCV001140517
1213299	NC_000017.11:g.43092044dup	Not Yet Reviewed	chr17:g.43092043:G>GT		-	ClinVar	http://www.ncbi.nlm.nih.gov/clinvar/?term=SCV005885809
1209008	NC_000017.11:g.43054764_43054765insTTT	Not Yet Reviewed	chr17:g.43054764:A>ATTT		-	GnomADv3	-
1217320	NC_000017.11:g.43100690_43100691insAAC	Not Yet Reviewed	chr17:g.43100690:T>TAAC		-	GnomAD,GnomADv3	-
1170005	NC_000017.11:g.43070410C>T	Not Yet Reviewed	chr17:g.43070410:C>T		-	GnomAD,GnomADv3	-
1166433	NC_000017.11:g.43061799G>A	Not Yet Reviewed	chr17:g.43061799:G>A		-	GnomADv3	-
1193759	NC_000017.11:g.43119641G>A	Not Yet Reviewed	chr17:g.43119641:G>A		-	GnomADv3	-
1174791	NC_000017.11:g.43083491T>G	Not Yet Reviewed	chr17:g.43083491:T>G		-	GnomAD,GnomADv3	-
1176501	NC_000017.11:g.43090837A>G	Not Yet Reviewed	chr17:g.43090837:A>G		-	GnomAD,GnomADv3	-
1188990	NC_000017.11:g.43105300C>T	Not Yet Reviewed	chr17:g.43105300:C>T		-	1000_Genomes,GnomADv3	-
1208319	NC_000017.11:g.43048295G>C	Not Yet Reviewed	chr17:g.43048295:G>C		-	GnomADv3	-
1182382	NC_000017.11:g.43094252C>T	Not Yet Reviewed	chr17:g.43094252:C>T		-	LOVD	-
1159890	NC_000017.11:g.43044880T>C	Not Yet Reviewed	chr17:g.43044880:T>C		-	ExAC,GnomAD	-
1170544	NC_000017.11:g.43071073G>A	Not Yet Reviewed	chr17:g.43071073:G>A		-	ClinVar,ExAC,GnomAD	http://www.ncbi.nlm.nih.gov/clinvar/?term=SCV005199709, http://www.ncbi.nlm.nih.gov/clinvar/?term=SCV004243971, http://www.ncbi.nlm.nih.gov/clinvar/?term=SCV002634840, http://www.ncbi.nlm.nih.gov/clinvar/?term=SCV000254990, http://www.ncbi.nlm.nih.gov/clinvar/?term=SCV000605894
1170154	NC_000017.11:g.43070934T>G	Not Yet Reviewed	chr17:g.43070934:T>G		-	ClinVar,ENIGMA_BRCA12_Functional_Assays	http://www.ncbi.nlm.nih.gov/clinvar/?term=SCV001243300
1178522	NC_000017.11:g.43092261T>A	Not Yet Reviewed	chr17:g.43092261:T>A		-	ClinVar,LOVD,exLOVD,ExAC,ESP,GnomAD,GnomADv3	http://www.ncbi.nlm.nih.gov/clinvar/?term=SCV003848853, http://www.ncbi.nlm.nih.gov/clinvar/?term=SCV002047279, http://www.ncbi.nlm.nih.gov/clinvar/?term=SCV000688429, http://www.ncbi.nlm.nih.gov/clinvar/?term=SCV000916769, http://www.ncbi.nlm.nih.gov/clinvar/?term=SCV000665855, http://www.ncbi.nlm.nih.gov/clinvar/?term=SCV000297597, http://www.ncbi.nlm.nih.gov/clinvar/?term=SCV000549424
1193140	NC_000017.11:g.43117480G>T	Not Yet Reviewed	chr17:g.43117480:G>T		-	GnomAD,GnomADv3	-
1186979	NC_000017.11:g.43100863C>T	Benign / Little Clinical Significance	chr17:g.43100863:C>T		?	ENIGMA,1000_Genomes,ClinVar,LOVD,GnomAD,GnomADv3	http://www.ncbi.nlm.nih.gov/clinvar/?term=SCV005251094, http://www.ncbi.nlm.nih.gov/clinvar/?term=SCV000244781
1179836	NC_000017.11:g.43092930C>T	Likely benign	chr17:g.43092930:C>T		Q867=	ENIGMA,ClinVar	http://www.ncbi.nlm.nih.gov/clinvar/?term=SCV000275295, http://www.ncbi.nlm.nih.gov/clinvar/?term=SCV000578314
1211677	NC_000017.11:g.43076576del	Not Yet Reviewed	chr17:g.43076575:CT>C		-	ClinVar	http://www.ncbi.nlm.nih.gov/clinvar/?term=SCV000679621
1185300	NC_000017.11:g.43099605G>C	Not Yet Reviewed	chr17:g.43099605:G>C		-	GnomADv3	-
1196156	NC_000017.11:g.43125342T>G	Not Yet Reviewed	chr17:g.43125342:T>G		-	GnomAD	-
1209704	NC_000017.11:g.43061974_43061977del	Not Yet Reviewed	chr17:g.43061973:CTCTA>C		-	GnomADv3	-
1160246	NC_000017.11:g.43045716T>A	Not Yet Reviewed	chr17:g.43045716:T>A		-	ClinVar,ENIGMA_BRCA12_Functional_Assays	http://www.ncbi.nlm.nih.gov/clinvar/?term=SCV001244111
1216118	NC_000017.11:g.43099775_43099808del	Not Yet Reviewed	chr17:g.43099774:CCCAATTCAATGTAGACAGACGTCTTTTGAGGTTG>C		-	LOVD	-
1165632	NC_000017.11:g.43058345G>A	Not Yet Reviewed	chr17:g.43058345:G>A		-	GnomAD,GnomADv3	-
1218368	NC_000017.11:g.43107350A>C	Not Yet Reviewed	chr17:g.43107350:A>C		-	GnomADv3	-
1208871	NC_000017.11:g.43052895del	Not Yet Reviewed	chr17:g.43052894:TG>T		-	GnomADv3	-
1193024	NC_000017.11:g.43116911A>C	Not Yet Reviewed	chr17:g.43116911:A>C		-	GnomAD,GnomADv3	-
1218449	NC_000017.11:g.43107450A>T	Not Yet Reviewed	chr17:g.43107450:A>T		-	GnomADv3	-
1208198	NC_000017.11:g.43046780G>A	Not Yet Reviewed	chr17:g.43046780:G>A		-	GnomADv3	-
1167870	NC_000017.11:g.43064975T>C	Not Yet Reviewed	chr17:g.43064975:T>C		-	GnomADv3	-
1189676	NC_000017.11:g.43106662A>G	Not Yet Reviewed	chr17:g.43106662:A>G		-	GnomADv3	-
1171348	NC_000017.11:g.43072828T>C	Not Yet Reviewed	chr17:g.43072828:T>C		-	GnomADv3	-
1220231	NC_000017.11:g.43123375_43123378del	Not Yet Reviewed	chr17:g.43123374:TGAGA>T		-	GnomAD,GnomADv3	-
1187897	NC_000017.11:g.43103562T>C	Not Yet Reviewed	chr17:g.43103562:T>C		-	GnomADv3	-
1179343	NC_000017.11:g.43092684G>A	Not Yet Reviewed	chr17:g.43092684:G>A		-	ClinVar	http://www.ncbi.nlm.nih.gov/clinvar/?term=SCV004354296, http://www.ncbi.nlm.nih.gov/clinvar/?term=SCV000688403
1183761	NC_000017.11:g.43095801C>T	Not Yet Reviewed	chr17:g.43095801:C>T		-	ClinVar,BIC	http://www.ncbi.nlm.nih.gov/clinvar/?term=SCV000145650
1195430	NC_000017.11:g.43124036T>A	Not Yet Reviewed	chr17:g.43124036:T>A		-	ClinVar,ENIGMA_BRCA12_Functional_Assays	http://www.ncbi.nlm.nih.gov/clinvar/?term=SCV001243731
1181151	NC_000017.11:g.43093589C>G	Not Yet Reviewed	chr17:g.43093589:C>G		-	ClinVar	http://www.ncbi.nlm.nih.gov/clinvar/?term=SCV005428593
1183559	NC_000017.11:g.43094976C>G	Not Yet Reviewed	chr17:g.43094976:C>G		-	GnomADv3	-
1193356	NC_000017.11:g.43118341G>T	Not Yet Reviewed	chr17:g.43118341:G>T		-	GnomAD,GnomADv3	-
1174387	NC_000017.11:g.43082459A>T	Not Yet Reviewed	chr17:g.43082459:A>T		-	ClinVar	http://www.ncbi.nlm.nih.gov/clinvar/?term=SCV005025785
1182826	NC_000017.11:g.43094494G>A	Not Yet Reviewed	chr17:g.43094494:G>A		-	ClinVar	http://www.ncbi.nlm.nih.gov/clinvar/?term=SCV005025631
1192800	NC_000017.11:g.43115871G>C	Not Yet Reviewed	chr17:g.43115871:G>C		-	GnomAD	-
1169782	NC_000017.11:g.43069337T>C	Not Yet Reviewed	chr17:g.43069337:T>C		-	GnomAD,GnomADv3	-
1190166	NC_000017.11:g.43108243C>G	Not Yet Reviewed	chr17:g.43108243:C>G		-	GnomAD,GnomADv3	-
1191454	NC_000017.11:g.43112503T>C	Not Yet Reviewed	chr17:g.43112503:T>C		-	GnomADv3	-
1170916	NC_000017.11:g.43071469T>G	Not Yet Reviewed	chr17:g.43071469:T>G		-	GnomADv3	-
1215502	NC_000017.11:g.43096346C>A	Not Yet Reviewed	chr17:g.43096346:C>A		-	GnomADv3	-
1219587	NC_000017.11:g.43118777_43118780del	Not Yet Reviewed	chr17:g.43118776:TGGAG>T		-	GnomADv3	-
1209661	NC_000017.11:g.43061157del	Not Yet Reviewed	chr17:g.43061156:CA>C		-	GnomAD,GnomADv3	-
1192719	NC_000017.11:g.43115786G>A	Not Yet Reviewed	chr17:g.43115786:G>A		-	ClinVar,ENIGMA_BRCA12_Functional_Assays	http://www.ncbi.nlm.nih.gov/clinvar/?term=SCV001242788
1179044	NC_000017.11:g.43092541T>C	Not Yet Reviewed	chr17:g.43092541:T>C		-	ClinVar	http://www.ncbi.nlm.nih.gov/clinvar/?term=SCV001400999, http://www.ncbi.nlm.nih.gov/clinvar/?term=SCV003849206, http://www.ncbi.nlm.nih.gov/clinvar/?term=SCV001178959
1195260	NC_000017.11:g.43123788C>T	Not Yet Reviewed	chr17:g.43123788:C>T		-	GnomADv3	-
1211270	NC_000017.11:g.43072870A>G	Not Yet Reviewed	chr17:g.43072870:A>G		-	GnomADv3	-
1216566	NC_000017.11:g.43100596_43100597insATATATATATAACATATATATAACATATATATAAC	Not Yet Reviewed	chr17:g.43100596:T>TATATATATATAACATATATATAACATATATATAAC		-	GnomADv3	-
1171735	NC_000017.11:g.43074328T>A	Pathogenic	chr17:g.43074328:T>A		?	ENIGMA,ClinVar,LOVD,exLOVD,BIC	http://www.ncbi.nlm.nih.gov/clinvar/?term=SCV000905200, http://www.ncbi.nlm.nih.gov/clinvar/?term=SCV000587417, http://www.ncbi.nlm.nih.gov/clinvar/?term=SCV000145146, http://www.ncbi.nlm.nih.gov/clinvar/?term=SCV001161537
1163413	NC_000017.11:g.43051750C>T	Not Yet Reviewed	chr17:g.43051750:C>T		-	GnomAD,GnomADv3	-
1183998	NC_000017.11:g.43096234G>A	Not Yet Reviewed	chr17:g.43096234:G>A		-	GnomAD,GnomADv3	-
1172967	NC_000017.11:g.43077120A>G	Not Yet Reviewed	chr17:g.43077120:A>G		-	GnomADv3	-
1169960	NC_000017.11:g.43070180A>C	Not Yet Reviewed	chr17:g.43070180:A>C		-	GnomADv3	-
1188246	NC_000017.11:g.43104173G>T	Pathogenic	chr17:g.43104173:G>T		Y130*	ENIGMA,ClinVar,LOVD,ExAC,BIC,GnomAD	http://www.ncbi.nlm.nih.gov/clinvar/?term=SCV000325785, http://www.ncbi.nlm.nih.gov/clinvar/?term=SCV001351494, http://www.ncbi.nlm.nih.gov/clinvar/?term=SCV002046567, http://www.ncbi.nlm.nih.gov/clinvar/?term=SCV000591261, http://www.ncbi.nlm.nih.gov/clinvar/?term=SCV000299448, http://www.ncbi.nlm.nih.gov/clinvar/?term=SCV004026820, http://www.ncbi.nlm.nih.gov/clinvar/?term=SCV000076389, http://www.ncbi.nlm.nih.gov/clinvar/?term=SCV000186936, http://www.ncbi.nlm.nih.gov/clinvar/?term=SCV000677636, http://www.ncbi.nlm.nih.gov/clinvar/?term=SCV000587049, http://www.ncbi.nlm.nih.gov/clinvar/?term=SCV000145229
1173258	NC_000017.11:g.43078030C>A	Not Yet Reviewed	chr17:g.43078030:C>A		-	GnomADv3	-
1165187	NC_000017.11:g.43057206C>T	Not Yet Reviewed	chr17:g.43057206:C>T		-	GnomAD,GnomADv3	-
1215871	NC_000017.11:g.43098507T>C	Not Yet Reviewed	chr17:g.43098507:T>C		-	GnomADv3	-
1187931	NC_000017.11:g.43103737T>G	Not Yet Reviewed	chr17:g.43103737:T>G		-	GnomADv3	-
1214559	NC_000017.11:g.43093665C>T	Likely benign	chr17:g.43093665:C>T		A622=	ENIGMA,ClinVar,LOVD,ExAC,GnomAD,GnomADv3	http://www.ncbi.nlm.nih.gov/clinvar/?term=SCV000253496, http://www.ncbi.nlm.nih.gov/clinvar/?term=SCV004818272, http://www.ncbi.nlm.nih.gov/clinvar/?term=SCV000218261, http://www.ncbi.nlm.nih.gov/clinvar/?term=SCV000888854, http://www.ncbi.nlm.nih.gov/clinvar/?term=SCV004016782, http://www.ncbi.nlm.nih.gov/clinvar/?term=SCV000916762, http://www.ncbi.nlm.nih.gov/clinvar/?term=SCV000578333, http://www.ncbi.nlm.nih.gov/clinvar/?term=SCV000224995, http://www.ncbi.nlm.nih.gov/clinvar/?term=SCV000682992, http://www.ncbi.nlm.nih.gov/clinvar/?term=SCV002538058, http://www.ncbi.nlm.nih.gov/clinvar/?term=SCV000209933
1170131	NC_000017.11:g.43070928A>G	Not Yet Reviewed	chr17:g.43070928:A>G		-	ClinVar,ENIGMA_BRCA12_Functional_Assays	http://www.ncbi.nlm.nih.gov/clinvar/?term=SCV001242749
1217347	NC_000017.11:g.43100703del	Not Yet Reviewed	chr17:g.43100702:TG>T		-	GnomADv3	-
1215152	NC_000017.11:g.43094546_43094547insG	Pathogenic	chr17:g.43094546:T>TG		N329Qfs*2	ENIGMA,ClinVar,LOVD,BIC	http://www.ncbi.nlm.nih.gov/clinvar/?term=SCV000299517, http://www.ncbi.nlm.nih.gov/clinvar/?term=SCV003206951, http://www.ncbi.nlm.nih.gov/clinvar/?term=SCV002693198, http://www.ncbi.nlm.nih.gov/clinvar/?term=SCV000143973
1168587	NC_000017.11:g.43067314G>A	Not Yet Reviewed	chr17:g.43067314:G>A		-	GnomADv3	-
1181595	NC_000017.11:g.43093822G>A	Not Yet Reviewed	chr17:g.43093822:G>A		-	ClinVar	http://www.ncbi.nlm.nih.gov/clinvar/?term=SCV005025757, http://www.ncbi.nlm.nih.gov/clinvar/?term=SCV003851096, http://www.ncbi.nlm.nih.gov/clinvar/?term=SCV001504313
1210620	NC_000017.11:g.43067873G>T	Not Yet Reviewed	chr17:g.43067873:G>T		-	GnomADv3	-
1215615	NC_000017.11:g.43096393_43096394insG	Not Yet Reviewed	chr17:g.43096393:A>AG		-	GnomAD,GnomADv3	-
1185353	NC_000017.11:g.43099762C>T	Not Yet Reviewed	chr17:g.43099762:C>T		-	ClinVar,ExAC,GnomAD	http://www.ncbi.nlm.nih.gov/clinvar/?term=SCV001616354
1209772	NC_000017.11:g.43063155_43099535del	Not Yet Reviewed	chr17:g.43063154:CGCTGGGATTATAGGTATGAGCCACAGTGCAGGCCTGCATAATTCTTGATGATCCTCATTATCATGGAAAATTTGTGCATTGTTAAGGAAAGTGGTGCATTGATGGAAGGAAGCAAATACATTTTTAACTATATGACTGAATGAATATCTCTGGTTAGTTTGTAACATCAAGTACTTACCTCATTCAGCATTTTTCTTTCTTTAATAGACTGGGTCACCCCTAAAGAGATCATAGAAAAGACAGGTTACATACAGCAGAAGAACGTGCTCTTTTCACGGAGATAGAGAGGTCAGCGATTCACAAAAGAGCACAGGAAGAATGACAGAGGAGAGGTCCTTCCCTCTAAAGCCACAGCCCTTTAATAAGGCTTGTAGCAGCAGTTTCCTTCTGGAGACAGAGTTGATGTTTAATTTAAACATTATAAGTTTGCCTGCTGCACATGGATTCCTGCCGACTATTAAATAAATCCCTAGCTCATATGCTAACATTGCTAGGAGCAGATTAGGTCCTATTAGTTATAAAAGAGACCCATTTTCCCAGCATCACCAGCTTATCTGAACAAAGTGATATTAAAGATAAAAGTAGTTTAGTATTACAATTAAAGACCTTTTGGTAACTCAGACTCAGCATCAGCAAAAACCTTAGGTGTTAAACGTTAGGTGTAAAAATGCAATTCTGAGGTGTTAAAGGGAGGAGGGGAGAAATAGTATTATACTTACAGAAATAGCTAACTACCCATTTTCCTCCCGCAATTCCTAGAAAATATTTCAGTGTCCGTTCACACACAAACTCAGCATCTGCAGAATGAAAAACACTCAAAGGATTAGAAGTTGAAAACAAAATCAGGAAGTGCTGTCCTAAGAAGCTAAAGAGCCTCAGTTTTTTACACTCCCAAGATCAATCTGGATTTATGATTCTAAAACCCCTGGTGACAGAATCAGAGGCTGAAAACACCACTAATTATAACCAGCAGGTATGGATATTTGGAAGTCTAGGGGAGGCTGATATGAAGTTAAGACCAGAGGAAATATCTGTCCACTCCCTCTTCTCAACACCCATCTTCTAGACGCCAAGGCTAGCTATAGATCTCCATTATAGTGTTCAAGGAATTAGGAATTATCCATGTCAATAGTTTTGATTAATGTGGACGGAGAACATCTATATTACTAGATGGCAATATGTGAAAGAAGAAAACAGTATTGTTGAAAACCTAAATCTGAAATGTCAATGTAATGACAAATTTTCACCCCTAGAATGTCTACCTGGGGAGTCCTAACCCTCTAATATTCCCCTGAGAGGGATGGGAGAATACAGTGCAGAGCTTTTATATAAGTATTTCAGAAAGCAGTAGCTAAAGAATCACTTGTTTATTTCCCAGTGTTTCAAAGGCCCTTCTGAAGAACTAAGCAAACTAAGGAAAGACCATTTAGTTTTAAACAGGAGAAATGTATTTAACTAAATCCTAAACACAGCAGGCTATCTGCAAGCAGCAGCAGCAGCAGCAGCCATGCTCCCTCACAGAATCCTTACAATTTTTGAAGTTTTTTGTTTAACTGCTACAAAAGCCGATTTAGTAACATTTATTACACTTAAAAACTTCAGTTCATTTGTAGTTCAAAGCAAATGTATTGGCTTTGAGTTTAAAGACTGAACTACTTTAGATTTGATTTGCATTTTTTTTTTTTTTTTTTTTTGAGATGCAGTCTTGCTCTGTCAGCCAGGCTGGAGTGCAGTGGCTGGATCTCAGCTCACGGCAAGCTCTGCCTCCTGGGTTCATGCCATTCTCCTGCCTCAGCCTCCTGAGTAGCTGGGACTACAGATGCCCGCCACCATGCCCGGCTAATTTTTTGTATTTTTACTAGAGATGGGGTTTCACCGTGTTAGCCAGGATGGTCTCGATCTCCTGACCTCGTGATCTGCCCGCCTTGGCCCCCCAAAGCGCTGGGATTACAGGCCTGAGCCACCACGCTTGGCATCTTTTTACCTTTCATTAACTTTGATGCAAACCTATAGCTTAAGGTATCTTAAACTTTAATGACATTTTTCTCTAAAATAGTAGTTTGTAATAACTTGTTCTGGCACCTGGCTCCAATGAACACTACCCTCTGACCCTGTGGTATAATTTTCATGAGTAAGTGGAAACCTAAGATCTTAGAAGTTCAACGGCAATGTGTCCAAGGGGTTTAGATCCTCTCCTTAAGTGCCTGTATCTCTGTGAAAAGAATCATCATAGGCTAGGCGCGATGGCTCACACCTGTAATCCCAGCACTTTGGGAGGCCGAGGTAGGTGGATCACCTGAGGTCGGGAGTCCAAGACCAGCCTGACTGACATGGAAAAACCCTGTCTCTACTAAAAATACAAAATTAGGTATGGTGGTGCATTCCTGTAATCCCAGCTACTCGGGAGGCTGAGGCAGGAGAATCGCTTGAACCCGGGAGGGGGAGGTTGCAGCAAGCCAAGATCGTGCCATTGCACTCCAGCAGCCTGGGCAACAAGAGTGAAAAACTACACCTCAAAAACAAAAACAAAAACAAAAGAATCATCATCAAGTGAACTGGAACACATCCAGAGAACTAATTTTGTTAGAAAGATTTTAGAGTTGAGCCACACAATCTGCATCTTCTGCGTCCTCCATGCACTCGTCTGCTTTCTGGAGCCCCATGAGTGAGTCTTAATCCTGTTCCAGATAACAGTTCTCTTCCGGGTAACGGTTCTTCAGATACTTGAAGACAGTGTCTTATTTCCTTAAATCTTCTCATTTCTTCTTCAAAAGACAGTATTTCAAGTTACTTTTATGTATCTTTACCATCTACCTCTGGATAAACACTCTCCAATTTGTCAGTGACCATGTTAAAAACCAAGCACGGTGCTTAAAACTGACATCATCTTTCAGGCAATCACTCCATTGGAGAATACAGTGGGGCTCTGGATCTGTACTTCACTTGCTCCAGAGCCTCTGCTTGTGTTAATACGGCCCAGTTTCAAATAAGCATTTTTAGCAGCCCTGAAATGTGTACTCAGATTTAGTTTATAGTCAACTAAAAACACCCAGAGGTCTCCTGTATTACACAAGTTATAATTAAAACCTTAAAAGAGAAAGGTATAGGACAAATGATCTGTCTCCTCCCTTTTTTGCTTTTTCATATGTTAAGACTATCTCGGAGCTGTTATCAGACTTTTTTCCTGAAAAACTCTCAACAATACTCAAACTAGGTGTTACATGAAGCTGGGGTCTCCAGGTTTTGCCTCACTTGTTCTTTCTTTTGTTGTTGTTGAGACAGAGTCTCACTCTGTCGCCAGGCTGGAGTGCAGTGGCAGGATCTCAGCTGACTGCAACCTCAGCCTCCAGAGTTCAAGCAATTCTTCTGTGTCAGCCTCCCAAGTAGCTGGGATTACAGGTGCACACCACCACGCCCAGCCAATTTATGTATTTTTAGTAGAGACTGGGTTTTACCATATTGGCCAGGCTGGTCTCGAACTCCTGACCTTGTGATCTGCCCGCCTCAGGCTCCCAAAGTGCTGGGATTACTGATGCGAGCCACCGCGTCCAGCTGCCTCACTTGTTGTTTTAGGACTTAGGCTCCACCTCACCAGTGTAGTCCCAGCAGGTAGATAGGAGTTAATAGTTGACTATCTCAGCTCACCACCCTCCAAACCTTTTTTTTTTTTTTTTTTTTTTGAGACAAGAATCTCGCTCTTGTCCCCAGGCTGGAGTGCAATGGTGCGATCTTGGGTCACTGCAACCTCCACCTCCTGGGTTCAAGCGATTCTGCTGCCTCAGCCTCCTGAGTAGCTGGGATTACAGGTGCCTGCCACCACGCCCACCTAATTTTTATATTTTTAGTAGAGACGGGGTTTCAACACGTTGGCCAGGCTGGTCTCGAACTCCTGACCTCAGGTGATCCACCCGCCTCGGCCTCCCAAAGTGCTGAGATTACAGGTGTGAGCCACCGTGCCTGGCCCACACTCCAAATCTTAACCCAAAACAAAAGGAGGTAAGGAAGCAGCAAAACTATTATTTGTCTTTCATAAAGTAATTGATTGACTATTAGAAGACTATCATCCATGCTATGCTCAACAAATATTCTTATTTTTTCACGTTTTTTTTTTTTTTTTTTGAGACGGAGCCTTGCTCTGTCGCCAGGCTGGAATGCAGTGGCATGATCTCGGCTCACTGCAACCTCCATCTCCCCGGTTCAAGTGATTCTCCTGCCTCAGCCTCACGAGTAGCTGGGACTACAGGCGCACGCGACCACACCCAGCTAATTTTTTTATTTTTTAGTAGAGACGGGGTTTCACCATGCTGGCCAGGATGGTCTCGATCTCCTAATCTCGTGATCTGCCCGCCTCGGCCTCCCAAAGTGCTGCGATTACAGGCATGCGCCACCGTGCCTCGCCTCATGTGGTTTTATGCAGCAGATGCAAGGTATTCTGTAAAGGTTCTTGGTATACCTGTTTTCATAACAACATGAGTAGTCTCTTCAGTAATTAGATTAGTTAAAGTGATGTGGTGTTTTCTGGCAAACTTGTACACGAGCATCTGAAATTAAATCAAATATTCCATTATCATGAGTTACCTCTAGCACACAGCTCAGAATACTAGTTATTCCACCATGGCATATGTTTACCTATGTAGCAATCCTGCACGTTCTACACGTGTCCTGGAACTATTTAAAGTGAATTTTTTTTTTTTTTTTTTTAGACAGAGTCTTGCTCTGTCACCCAGGCTGGAGGTAAAAAAAAAAAAAAAAAAAAAATAGAATACCAGTTATCCTAGCTTTAAGTCTCTGTTTTTCTCAGAAAGGGTACATTTAAAAAATTCTAAGACACCTGAAGTCTCGGCTGGGCGCGGTGGCTCACGCCTGTAATCTCAGCACTTTGGGAGGCTGAGGCGGGCAGATCACAAGGTCAGGAGATCGAGACCATCCTGGCTAACACGGTGAAACCCTGTCTCTACTAAAAATACAAAAAATTAGCCAGGCGTGGTGGCGGGCACCTGTAGTCTCAGCTACTCAGGAGGCTGAGGCAGGAGAATGGCGTGAACCCAGGAAGCAGAGCTTGCAGTAAGCCGAGATGGCGCCACTGCACTCTAGCCTGGGCGAGAGTGCGAGACTCCGTCTCAAAAAAAAAAAAAAGATACCTGAAGTCTCAAATAAATAGTTTAATAAAAATTATGTACACATCAGCAGACATAAAATTACAACTAAGGATTCAAAATAATATTATAAACCTACTACGTACCACAAAACTTAAAACTTAAAAAATATATACTGGGCCAGACACGGCAGCTCATGCCTATAATCCCAGCACTTTGGGAAGCTGAGGTGGGAGGACTGCTTGAGCTCAAGAGTCTGAGACCAAGACCAGCCTGGGCAATACAGTGAGATTTCATGTCTTTAAAAAAAAAAAAAAGTAAAAAGAAAAAATATATATTAATTTTGCTTTAATAGCAGATATCATTCGATTCCCTAAGATCGTTTCTTTGCATAGTGACACTCTACTGTACTATAAATTTATCAGCCTACACTTTATAAGCTGAGAGGTAACTAGCCTACACAGAAAGTTATGCTACAGATATACATGGCTTAAAACCAAGACTCAACCCTCTGATAGTTACAAAACACTGAAATCAGGATGTTACTAAAGGTCAGTGCAAAAGCGATCAATTCTCTCGTAAGAAGGCTTAGAAGGGGTTCATGTTCTTCCCCAAAGAAATTTAGAGTCCTCTAGCTATTATCTATCAACCAAATAAAAATCAATAGGCAGCAAAAGAAATTAACCAGATCAATTATGGGCACAGTTGACCTAGCTGGTAGGTATTGTCTGATAAATAACTTTGTTTACCAAGGGCCATCATTTACTAGCCATAGCCACAGCCACTCACACCAGTATTTACGTGTTGCACAATACTGCCATGAAGGTCAGGCCATCTTTCTTTCATGTTGCCTCACTCCATACTGCCACAGGGCACTGAAAAAAGGCAGGCTAGAGAAGCTAATGACATCCTCCCCCTTTTGCTACCACCCTCCGCCAGGATCATTAGCAATTCTGAACTGATTAATTGCTGAAATCCCAGCCTTGAAACTGTTCAGTTAGAAGAGCAATGCTGAACTGCTGAAAAGATCATCTTAATATGGGCTTCAGAATTAATCATGTGTAATACAGTCAGTAGCTTTCATCATAAATTTACCACACTTCACCAAGTCTGAATAGAGCTCAAAGTTTTCCTCTTCGCTTGTTTAAAGACAACATGTACCCAAGCCACTTGTAGTCTAATCTGCAGCTCAGAATTGCCTTTGCCAAGAAAGATTAGACCATTTTAGCCATCTCTAAAAAGCTGAACTTGCAAAACAAAGGGATAAAGAACGCTAATTTTCAATGAATAAATAAGGAATTCTGGACGTGCAGGCAAGTGATCAAGAGCCATTGAAACAGACACAGGTAAGAGCTTTCAGAGCAAATTGCTGGTCTGGACATGGGATTATGAGATGAAAACATTTATAGCCATCACTGTGCACTTACTCATTGTATCTACCAGGGCAGCCACAGCTTACTTTGCCCTTTTAGTAGTGGGATACATCTGGCCACAGAGATGTTATGCTAAGTAACTACCTATGGAGAAGTTAGGATGAAAAATCCTAGGAAGGATATATTAATAAAGATATTTCAGAATGACTTGGTCATCTCTCAGTGTGCAATAAATGGCACACCCACTACTGAATCCATTTGATAATCTGGTATGTTATCTCATCATAGTTTTAAAGAAATATTCACGCAATTCTTCTTCTTATTATTGAGACAGAGTTTCGCTCTTGTTGCCCAGGCTGGAGTGCAATGGTGCAATCTCGGCTCACCGCAACCTCCGCCTCCCGGGTTCAAGCAATTCTCCTGCCTCAGCCTCCTGAGTAGCTGGGATTATAGGCATGCGCCACCACGCCCGGCTAATTGTGTATTTTTAGTAAAGATGGGGTTTCTTCATGTTGGTCAGGCTGGTCTTGATCTCCTGACCTTAGGTGATCTGACCACCTCAGCCTCCCAAAGTGCTGGGATTACAGGCTTGAGCCACCATGCCCGGCCATGCAATTATTTTTATTATGAAGTGATGACAATGACAATTAATTACAGGGGTGGTAAACTTCTCAGGATGTCTGAAATCCACAAATAGCCCAAGCAGAAACGAGGTTTTACTGGTCTTAATATTTTAATGGGTATTTTTCCACAGTATGAAGCAATTCCCATTTCTGGCATTAAGGACCCAAGGTGATGCCAAAATCCTAATAGCAAGGGATATTGCAGGGCAGAAGTGGCAGGGCATTCTTACAAGCCAGGATGAAAACAAACACTAGAGAAATGCTACTATCTGGCAGTACATTTGGAACCAGTCTGAATTTAGTTAAATATGCTGGTAAATTCACCCATGTGAGACAAGGGGGAGAAAAAGATGCCTTCTGGGGAATAAAACTATACCTACTTGCTTTTACAGATAGAAAGGAAAATTCCAATTCGAAAGTCCTATATCATACCCAAAGTATAGCTTTTCCACTAATATTTAATAATTATTTTCTCAAGTAAATATACATAAAATAATCCACACTATAGCTTTATCTAGATCTAAATTTTCAGAAATTAGTAATCGAAATTAAATTACACAGAACTGTGATTGTTTTCTAGATTTCTTCCTCTAGGTTATTAATTGACAATACCTACATAAAACTCTTTCCAGAATGTTGTTAAGTCTTAGTCATTAGGGAGATACATATGGATACACTCACAAATTCTTCTGGGGTCAGGCCAGACACCACCATGGACATTCTTTTGTTGACCCTTTCTGTTGAAGCTGTCAATTCTGGCTTCTCCCTGCTCACACTTTCTTCCATTGCATTATACCCAGCAGTATCAGTAGTATGAGCAGCAGCTGGACTCTGGGCAGATTCTGCAACTTTCAATTGGGGAACTTTCAATGCAGAGGTTGAAGATGGTATGTTGCCAACACGAGCTGACTCTGGGGCTCTGTCTTCAGAAGGATCAGATTCAGGGTCATCAGAGAAGAGGCTGATTCCAGATTCCAGGTAAGGGGTTCCCTCTGAAAGGAATGGGAGAAGTTTAATTTACACAACGATGAATGTTGAATTACAAAGTTCTGGTCTCTGTTAAGAATTAAAAAGACCAATAAAGTTAGGTTAAGAGAAAAATGGGTACATGAATACAGTGTTGGTGGAAATCCAAAGTAGCTTAGTTTCCTAAAAAGGAAATATGGCATTATGTAGCAAACACCTTAACACGTATTTACACTTTCAGTCAACAATGCTAGTTTTAGAAATATATCCTAGGGAGATAAAAGATATATGCAAAGGTTTAGTCATAGGAATAGTATAATTTTAGAAACAATGTAGTTGTCCAATAATAGGAGATTAAATTACGATATACCTAGTCCAATGGAGTACTCTTCACCCATTAATTTGAATATAAATGTTGATGTACAATAAAACAGAAATGTTACTAATATATTAAAGACACCTAAGCAATATTATTTATCATGACATTATTTTAAAAATAAAAGTTTATGGGCCGAGCACGGTGGCTCACACCTGTAATCCCAGCACTTTGGGAGGCCGAGACGGGTGGATCACGAGGTCAGGAGATCAAGACCATCCTGGCTAACACAGTGAAACCCTGTCTCTACTGAAAATACAAAAAAAAAAATTAGCTGGGCGTGGTGGCGGGCGCCTGTAGTCCCGGCTACTAGGGAGGCTGAGGCAGGGGAATGGCGTGTACCCGGGAGGCAGAGCTTGCAGTGAGCTGAGATTGAGCCATTGCATTCCAGCCTGGGCAACAGAGCGAGACTCCGTCTCAAAAAAATAAATAAATAAAAATAAATAAATAAATAAAAGTTTATGTAAAATGACTAAAGAAACACAGAAATATTTTATTATTAAAGAATAAGAGTACAGGCCGGGTGCGGTGGCTCAGGCCTGTAATCCCAGCACTTTGGGAGGCCAAGGTGGGCGGATCACCTGAGGTCAAGAGGTCGAGACCAGTCTGACCAACATGGAGAAACCCTGTCTCTACTAAAAATACAAAAAATTAGCCGGGCGTGGTGGTGCATGCCTGTAATCCCAGCTACTGGGGAGGCTGAAGCAGGAGAATCGCTCGAACCCAGGAGGCGGAGGTTGCGCTGAGCCGAGATTGCGCCATTGCACTCCAGCCTGGGCAACAAGAGTGAAACTCCGTCTCAAAAAAGAGTACGGGTAATATTTTTTTTTTTGAGAAGGGTCTCGGTCTGTCATCCAGGCTGCAGTGCAGTGGCACAAACATGGCTCACCTGCAGCCTTGACCTCCTGGACTCAAGTGATCTTCCTGTCTCAGCCTCCTGAGTAGCTGGGACCACAGGTGTTTGCCACCTTCCAGCTGATTTTTTTTTTTTTTGAGATGGAGTTTCATTCTTGTTGCCCAGGCTAGAGTGCAATGGCGCGATCTCAGCTCACTGAAACCTCTGCCTCCCAGGTTCAAGCGATTCTCCTGCCTCAGCCTCCCGAGTAGCTGGGACTACAGGCATAAGCCACCAAGCCTGGCTAATTTTGTATTTTTAGTAGAGACAGGGTTTCTCCATATTGGTCAGGTTGGTCCTGAACTCCTGCCCTCAGGTGATCTGCCCGCCTCGGCCTCCCAAAGTGCTGGGATTACAGGCGTAAGCCACCCACCACGCCTGGCCCCAGCTAGTTTTTTTTTTTTTTTACTTTTTATAGAGATCAGGTCTCGCTACATTGCCCAGGCTGGTCTTGAACTCTTGGCCTCGAGCAATTCTCCCACCTTGGCCTCCCAAAGTACTGAGATTACAGGCATGAGCAGTGGCTGTAATCTGTCCTTATTTTATCTTTTAAGAGGTGGCATCTCAGCTTGGTGAAGTGGCTCACACCTATAATCCCAGCACTTTGGGAGGCCAAGGTAGGAAGATTGCATGAGGCCAGGAGTTAGAGACCAGCCTCGGCAACATAACAAGACCCGTGTCTAACCCCACCCCAAATTATCTTTTTTATTCCCTATATTGTCCAATTTGGGGGCAATGAGCTTATAGCAATTTTGTAAGAAAGGAAAAAAAAGTTGAAAAATGTGGCAAATGCTTTATTTTTGTTTCTTCATCCAAGGTAATGACACCATTACTTTTTTCACTTAATAAATCAGCAGATATCATTACCAAATTAAAAACAGCAGAGATGTCATCCTTGAAACATTTCAGAAAATGCCATGGTATCAGGAATTAAGCATAGCTAAGTAGAATGTATGAGATTCCTAAAATGACCCTAATGAACATGGCCAAATACCACATTTGATGCCAAACAGTGTCTTTTATGATAACGTGTTTTTGAGGATTAAAAACTTTCTTTACTGATTAAAACTCTGATTTACAAGCCATAAAACACCATTCATTAAAAGTGATTTTTAAGGCATAAAATATGTAGTCATTTATATTCATTAACTCATAAAAAAAACTTGCTTTGGGATTTGACTCATTTTCTAATAAAGGACTGGCCTAAAACTTTATTCTTTGGCCTTTGGACTCTTGTCTAACAGTTGAAATAAAATATATGTGTGTATATATATATATATATATTTTTTGAGATGGAGTCTTGCTCTGTCACCCAGACTGGAGTGCAGTGGTGTGATCTTGGCTCACCGCAACCTCCGCCTCCCGGGTTCAAGTGATTCTGCTGCCTCAGCCTCCAGAGTAGCTAGGATTACGGGCATGCACTAGCACACCCAGTTAATTTTTTTGTATTTTTAGTAGAGACAGGGTTTCACCATGTTGGCCAGACAGGTCTTGAACTCCTGACCTCAGCTGATCCACCTGCCTCGGCCTCCTGGAGTACTGGGATTACAGGCGTGAGCCACTATGCCTGGCCTGAAATAATACATTTAGAGTACACCAAGACTCCCTCATCCTCAAAATCATTAGTTAAACCATTAATTAAAATATAGATGGATTAACAGTTTCAATAATTTTCAAGTAAACCTTGATTAACACTTGAGCTATTTTTCTAAAGTGGGCTTAATTAAGTATAACAAAAGTGTCCATGATAGACTAGTACATCTAAAAGTTGGTTAACCAGAATATCTTTATGTAGGATTCAGAGTAAAATCAAAGTGTTTGTTCCAATACAGCAGATGAAATATTACCTAGATCTTGCCTTGGCAAGTAAGATGTTTCCGTCAAATCGTGTGGCCCAGACTCTTCCAGCTGTTGCTCCTCCACATCAACAACCTTAATGAGCTCCTCTTGAGATGGGTAGTTTCTATTCTGAAGACTCCCAGAGCAACTGTGCATGTACCACCTATCATCTAATGATGGGCATTTAGAAGGGGATGACCTAGAAAGATAAATGGAAGGAGAAAACCATCGCCACCAATTGTGAAAGGACAAATCATACTTGCTGGGCAGCCAAAGCATAAATGAAACAGCTCATGTCAGAGAGATCAGAAATGACTGGCAAAAAAGAGCCCGCAAGACAGCCTAGAAGTCTGGATTCATGTTGCCTGCCAATATGTCAGGGTTGACATATAACATGGGGTTGGGTTGGTCTGAGGCACCATATCTCCCAGCTGTTTAAAAGCAGGTCAGTAGCTGGGTGTGGTGGCTGGCGCCTGTAATCTCAGCTACTCGGGAGGCTGAGGCAGGAAAATTGCTTGAACCTGGGAGACAGAGGTTGCAGTGAGCCGAGATCACGCCACTGCACTCCAGCCTGAGTGACAGAGCAAGACTCTGTCAAGAAAGAAAGGAAAGGAAAGAAAGGAAAGAAAAGGAAAGGAAAGAAAGAAAAGAAAAGGAAGGGAGGAAGGAAAGAAAGGAAGAAAGGAAAGAAAGGAAAGAAAGAAGGAAAGAAGGAAGGAAGGGAGGGAAAGGAAAGGAAAGGACGGAAGGAAGGAAGGAAGGAAAGGAAGAAAGAAAGGAGGAAAGAATAAAAGCAGGTCAGCAAATTTTTACCAAATTACTCACTGCCACTCACTCTATACACAATATTCTACTTGAGTCTAAATGGATATGTTAGAATCAGATCTCTTATGAAGATAGAAAGTTGATCAATGTCGACATCTCTACACTCATTCTTTCTACTCAGTTTTAGCAGAATTCACAGAATCATCCCTATTGCCTGCCTTTTCAATGTTCAAATTCATTCTAAAAACAAAAGCCAGCTATAAAATATTGTTAGAAAAGCATACACACCCAGTAAATAGTTCCTCTGCTCTTCCAAGTGCTTAGGACTTTGCAAAATAAGATACTTATCAACAGATTTAAAGGGCCTCAGAGGTTAATTAATTTAAACAATTATTGGGTGCTTACTATGGGTCAAATACTAAGGCTAGGCCCCCTGGATTGAAGATGGGTGAGACCTGAATTACTGCTCTCTCTCTCTTTTTTTTTTTGTTTTGAGACGGAGTCTTGCTCTGTCGCCCAGGCTGGAGTGCAATGGCACGGTCCCAGCTCACTGCAACCTCTGCCTCCCAGGTTCAAGCAATTCTCCTGCCTCAGCCTCCTGAGTAGCTGGGATTACAGGCACCTGCCACCACGCCTGGCCCTCCAGTAAGGAAAAGAATAGTACTGGACTACATAGTCCAGTACTGGACTGCTATACAGCCCTGTGTTAATAGTGGTGTAAATACACATCTCTGAAAGATATTCTAAATGTTTTCTGGCTTTGGGAGGGCAAGGCGGGCGGACTACTTGAGTCCAGGAATTTGAGACCAGCCTGGGCAACAAGGTAAAACTCCATCTCTACCAAAAATACAAAAACTTAGTGGGTGTGGGTGGCGCATGCTTGTGGACCCAGCTACTCAGGAGGCTAAGGTGGGAGGATTGCTTGAGCCTGAAAAACGGAGGATGCAGTGAGCCATGACTGCACCACTGCAATCTAGGTGACACAGGGCGACCCTGTCTCAAAAAATAATAATAATAGTAATTATTATTATTATTTTCTGTGGTAAATCAACAGCTAGACTTTTTCTAGAAAGACAAGAATTTTAATTAGGGCAAGGGCTGCCTTGAAGAAGTCTACCATCAGTTTCCAAGCTTGTTCAGGTTTTACCTCCATTATATTTTTTTCTGACCTTCAGAAGGGACATATCTATCTAACCGCACATTTCTCATGTTGTAGCTTATGTTATAGGTTCAAAAAACCTATATAGGATTAAACAAAAGAAGTATCCTAGAGCAATAAAAGTGTATAAATGCCTGTATGCAAAAAACTGGAGAAAGTATGGTGAAAAAAATTAACAATCAGAGTTCAATATAAATAAAGATGTCAGATACCACAGCATCTTTACATTGATGTTTCTTACCTTTCCACTCCTGGTTCTTTATTTTTACTGGTAGAACTATCTGCAGACACCTCAAACTTGTCAGCAGAAAGGCCTTCTGGATTCTGGCTTATAGGGTATTCACTACTTTTCTGTGAAGTTAATACTGCTTTAAATGGAATGAGAAAACAAATCTACTTTACTGCTTTGTTCTGATAGTGATAATTCAGGTTAGAATACTGATTTTTTTCAAAAGCATCAATCTATGATACACAAATTGGTTTTTAAACAAGTATATCAGGCAGAATTTTATAAACACAAGCAATGCAACAGACAGATGCTAGCACCAAATGGAATTCAATGATTAAAAAATAATAATGATAATAAAAGGAACACTTTAAGACAGAGTAAATAAAGACACCCAGCTGAGACAAGGCTGAAAAAAAAAATCTATATTCCTTGGCCCTGAATGATAAAAAATATATATAACAAATTTTTATCTCTGCAGCAAAATAAATTATGCCCAAATCCCCTCAGACAATAGGAAAGAAAGAGTACCGGAGAGCACAAAGTACATTATTTTCTCCATCCCTACTGCCTCCACATTGAAGACTGTATGAAATGGGGATTTCAGCTTCTGCATGTCGGGGGTAAACAAGACATGAGTGTCAGACATGAAAGAAAAAACAGGTGACATTTTGCTTCACATTTTCAATTACCGAAAAAAAAGAAAAAAACAAATAAACCCCCTAAACCAACACATACACAAAAAAATCCCAAGGTGCTGGTTGATAAGAAATCTTAAATAATACATGGAACTAATGATGAAATGGCACAAGAAGGGAAAAATCACAAAACATACTGAAGGCAAAGTTCTGGCATGTTAGTTCTTTTTTTTTTTTTGAGACGGAGTCTCACTCTGTTGCCCAAGCTGAAGTGCAATGGTGCAATCTTGGCTCACTGCAACCTCCACCTCCTGGGTTCAAGCGATTCTCCTGCCTCAGCCTTCCTAGTAGCTGACATTACAGGTGCCTGCCACCACGCCCAGCTAGTTTTTTTGGTATTTTTAGTAGAGATGGGATTTTACCCTGTTGATCAGGCTAGTCTCGAACTCCTGACCTCAAGTGATCCACCCGCCTTGGCCTCCCAAAGTGCGGGGATTACAGACATGAGCCACTGCGCCCAGCCTAATTCATTTTGTAATATATTTACTCCTCCAAATGTATCACTTTGTGCCACTGCCTTCTAGGAAGTGGCTTAAAGGCAGAAGTACTTATTTATTTATTTTTATTTATTTATTTTTTTTGAGATGGAGTTTGCTCTTGTTGCCCAGGCTGCAGTGCAATGGCATGATCTTGGCTCACCACAACCTCTCTGCCTCCCAGGTTCAAGCTGTTCTCCTGCCTCAGCCTCCCAAGTAGTTGGGATTACAGGTATGCACCACCTCGCCCAACTAATTTTGTATTTTTAGTAGAGATGGGGTTTCTCCATGTTGGTCACGCTGGTCTCGAACTCCCGACCTCAGGTGATCTGCCTGCCTCGGCCTCCCAAAGTGATGGGATTACAGGCGTGAGCCACTGCGCCCGACCGTTATTTTTCAACGAGATGGGTGTCTTGCTGTGTTGACCAGGCTGGTTTCAAACTTTTTTTTTTTTTTGAGACAGAGTCTTGCTCTGTTACCCAGGCTGGAATACAGTGGCATGATCTCGGCTCACTGCAACCTCTGCCTCCAGGTTCAAGCGATTCTCCTGCCTTAGCCTCCCAAGAAGATGGGATTATAGGTGCCCACCACCACCCCTTGGCTAATTTTTGTATTTTTTGTAGAGATGGGGTTTTACCATGTTGGCCAGGCTGGTCTTAAACTCCTGACCTCAGGTGATCCGCCAACCTTGGCCTCACAAAGTGCTGGGATTATAGGCATGAGCCACCATACCCAGCCTGGTCTAGAACTCTTAAACTCAAGTGATCCTCCTGCCTTGGCATCTCACAGTGCTGGGATTATAGGCGTGAGCCACCATGCCTGGCCAAGGCGGAAATATTTAATAAGTAAAAACAAATAGTTAAAAATTGCAAAAGTCTTCTATTCATTAAAAAGTCACTGATGACTGTAATTCATTTTGAGCTTTTATTAGAAAAGCTAAAAGCCATAAATATAGGTAGAAAATTGAAACAAAAGATTGTATTAATTAAACTGTTTTTTTAAGACACTGGGTAGCCTGGGGGGAAATAATCATTGATTTCCTGAGTTAGTCTTCAAATGCATTATTTATAGTTTCCTTTATGCTTGTCTTTTCTGGACCTGTGAGTTTCTAGGATTGTTAAGAACTCTGTTGAAAGTAAGTAGGATCTAACTATGAAGAGAGGTATCATCCTCCCCACCCCCAATACAGGGTGATAATTGATAAAGGGTAATGTGCAAGTTCCAAGGAACCATATCAAACGGAATTAACCATTGGAAAGAGTTAAAAAAGTGGCCAGGTGATGTGGCTCACGCCTACAATCCCAGCACTTTGAGAGGCCGAGGTGGACAGATCACCTGAGGTCAGGAGTTTGAGACCAGCCCGGCCAACATGGTGAAACCCTGTCTCTACTAAAAATACAAAAATTAGCTGGGCGTGGTGGCGGGTGCCTGTAATCCCAGCTACCCAGGAGGCTGAGGCGGACATTGTAATGAGCCGAAATCACACCATTGCACTCCAGCCTGGGCAACAAAAGTGAAACTTCATCTCAAACAAAAACAAAACAAAACAAAACAAAAAAAATGAAAGGCAGAGGGAAGGCTCAGATACAAACACAGCTATTAAAAAGTCATTCCTCCTTTTGGCCAGAACCACCATCTTTCAGTAATTTGCCAAAATGACGAACACAAAGGGAAAGAGGAGAGGCACCTGATATATGTTCTCTAGGCCTTTTAGAAAACATGGAGTTGTTCCTTTGGCCATGTATATGCGAATCTGTAAGAAAGGTGAAATTGTAGACATCAAGGGAACGGGTACTGTTCAAAAAGGAATGCCCCACAAGTGTTACCATGGCAAAACTGGAAAAGTCTACAACGTGACCCAGCATGCTGTTGGCATCGCTGTAAACAAGTTAAGGGCAAGATTCTTGCCAAGAGAATTAATGTGCGTATTGAGCACATTAAACACTCTAAGAGCCAAGACAGCTTCCTGAAACGCGTGAAGGAAAATGATCAGAAAAAGAAAGAAGCCAAAGAGAAAGGTACGTGGGTTCAACTGAAGCACCAGCCTGCTCCACCCAGAGAAGCACACTTTGTGAGAACCAATGGGAAGGAGCCTGAGCAGCTGGAACCTATTCCCTATGAATTCATGGCATAATAGGTGTTAAAAAAAAAAAAAAAAGACCTTTGGACTGTAAAAAAAAAGAAAAGTCATTCTATCACCAGAACATTTAGCATATAAATTCCTCTTCTTACTACAATGGGCCTCATGCAATGAAGCAAATAAGATAACTTGTTAGAAGTTAACAACTCAATAGAACCTGAAAAACAGAGCAAAACCTTTCTGCTTTTTTTTCTCCTTAATCCTTAATTCATTCTCTGAACAGCAAGCCCAACCTAAGCCTTGTGACATGATGATCTACTTGCTGGCTGGTTTAGGAAAGTCTAAATGCAGAGATCCAGAGTCCAAGTTTCAGAATATTATTGTAGTTCCTCTTAAATCATTCCCTCATCTAGATGTCTTAACATGTTACATTCTTTGTGGATAGGAAGTATGGGCCACACCAAACATTTAATAAACTTACAGACTGCCCACTGTGTGCTAAGCATTGTACAGGGTATTGTGAAGAATTAAGGAAGACACTGGAAGACAACAGATATTAAGAAATAATAAACTAGGCCAGGCACCGTAGCTCCCAAGTAGGTGGGATTACAGGCATGTGCCACCACGCCCGGCTAATTTTTTGTAGTTTTAGTAGAGATGTGGTTTCTCCATGTTGGTCAGGCTGGTCTCGAGCTCCCGACCTCAGGTGATTCGCCTGCCTTGGCCTCCCAAAGTGCTGGGGTTACAGGCGTGAGCCACCGTACCCGGCAACAATATTCTTTTTACTAGAAGTTCTGGCCAGGTGCCATGGCTCACACCTGTAACCCCAGCACTTTGGGAGGCTGAGGTGAGAGGACTGCTTGAGTCCAGGAGTTTGAGACCAACTTGGGCAACATAGGGAGACCTTGTCTCTACAAAAAATAAAAAAAAAAATTAGCTGGGTATGGTGGTGGACGCCTATAGTCCCAGCTACTTGGGAGGCTAAGGCAGGAGGATCGCTTGAGGAGGTCGAGAGGCTGCAGTGAGCTGTGATTATGCCACTGCCCTCCAGCTTGGGCAACAGAGCAAGACCCTCTCTATAAGGTGAGGCTCAGGTCGGGGAGGATGGCTCAAGATCAGGAGTTCAAGACCAGCCTAGTTAACAGTGCGTCCCTGTCTCTACTTAAAAAAAAAATTAAAGAAAAGAAAAAATTATTTTTAAAAAGTTCATTTGAGTTTCAGTTAGACTCACACCAGATTTAGGGAGAAAAAGGCTCAAAACTTATGTTGGTATTAAGTTGTGATATCCAAAACAATTCAGAAATTAAGCATTTCAGTTACAGATCTCCAGAAAAAAATAAACACACGTATATACCAAAGAGGAGATAGTAGATTTACACAGATATTCAAAGTCACACAATAATAACATTTTAAATCTTACACATTATAATTGAAAGTCTAGTCTGTGTTTAGACTGAAGATGGTGAAAGTACCCTAAAGAAGAGTATTATACTGGGGATGGGACTCTGATCTCTCATTATCTGAGAGATGAACTAAATGAAGATAGTTACAAAGAAAGCATTTAAGGAAATACATTTTGAAGCACTGCCATAGCAACAGAGTTTCTAGCTAGCTTCTTTATCCAAGAGCTACTGTTTCTTCCTGAACACAAAAATACTGCAAGGCACAACTGGGGACCAAAGCCACTGTTCTGTATAAGTAGCAGACTTGAGTTCCTAGAAAGACTCCAAGAAAGGTCTTAAAGTTCCCAGTTGGACTGTGGAACGGGGTGCTGAAGAAGGAACTTTAACACTCAGATAAGAATCACTGAGCTAGGAATGAAGTGTACTTTGGGAGTACTCACCACCCCTGCATGTTTCTAAGCAGCATCCTAGTGGGGACCCCATGCCTAGCATCTCCTATGTGTCTGTTTGTTTGCCCCTATTTAAAAATCTGCCTGATGTATTGTCTTTCCAATTAAAAACTCAAATTTCCATCTCACTTTCCTTCATTTATGCCATTATTCCTCAGCTCAGTGCTCACTTCTTATAGGAAGTCAGCTCTGATCAACTGCATCTGCCTGGTTACTCCAATGGCATCCTCTCAGAGGTCCATCTGGATTTTTTTTGATAACTGTAACATTGCTATAAAGCACTTGACTCTATTGCATAATTAGGCTTTCTGTGTTGTTCTTTTCTTTTCCTTTTGAACTAACAGGAGCTCTACATCACTAGGCTTTCTGTGGATCAAAGTGCAGTTCCTGAAGTATAGGATGTCTCTCCCTATAAATCAGAAGCACATTAAATAGGTCTTTGTGATGTGACACCAGTGTTATAAGGAATATGTCTGAGTACTTTTTCATAGCTTTCTGAAATTATGGGGTTGCCTGTCACCAATTTCTCCCATTCCACTTAGCTTCCAATAGAGCAAGAGCTATGTTGTATACCATGTATCTTCCATGGGCTCCCCATAGCATCTACTTGTTGTAGGTACTCAGATGACAACATGAATGACTGCCTTGGGTCCCTCTGACTGGTATATTAGTTGTGAGCAGGGACAAGAACCAAGGCTCCATAATTACCCATGTGCTGAGCAAGGATCATAAAATGTTGGAGCTAGGTCCTTACTCTTCAGAAGGAGATAAAGGGGAAGGAAAGAATTTTGCTTAAGATATCAGTGTTTGGCCAACAATACACACCTTTTTCTGATGTGCTTTGTTCTGGATTTCGCAGGTCCTCAAGGGCAGAAGAGTCACTTATGATGGAAGGGTAGCTGTTAGAAGGCTGGCTCCCATGCTGTTCTAACACAGCTTCTAGTTCAGCCATTTCCTGCTGGAGCTTTATCAGGTTATGTTGCATGGTATCCCTCTGCTTCAAAAACGATAAATGGCACCAAGAAAATGAAATACTTTGAGAAGCTTTCCATTAAATGAAAATATATCATACAAATTAATTTTAGCACAGGAATTGAAATCACCTAGTATGGAACTACAAGTTCTAGCTGAACACCTTTTAATCTAACCACATTCATGCAATTAATGCCCATGAAATTATTTCCAAATGATGTTAGTGAGGGAAAAAATCCTCAAATTCCCCCAAATAGACTTGATGTTATTGTGATGTCCTTTTGAAGTTGGTTATTTTCTTTTAAAGCTAGGGAGTGAAAAAATAATTAAGGCATTTAAACACTATCGATATTTAAAATTAGCATGAATCTGTTAACATTTTATTTATATGGGCACATTTCAAAGACTTGGTGTTGTGAGATTCATCAGACATTTAGGTTAGTTCATATAAAAATGTGTGATTTTTAGACTGATGTAATGTTGAAAAAAGCCCTCTATCTATGGCATTTTATAAAAATACAACAAATATAAAAATACTATCAGTAATCCTGCCTAGATTACTGGCTTGTGAGGACTCTTCCTTTTCTGGGATTCTTTGAACCTTTAGTTTCTTTTCTTTCTTTCTTTCTTTTTTTTTTTAAGTCTCCCTCTGTCACCCAGGTTGGCACCATCTCGGCTCACTGCAACCTCTTCCTCCCAGGTTCAAGCGATTCTCCCACCTCAGCCTCTCAAGTAGCTGGCATTACAGGTGCTTGCCAAGACGCCCGGCTAATTTTGGTAATTTTTGTAGAAACAGGGTTTTACTATGTTGGCCAGGCTGGTCTTGAACTCCTGACCTCAAGTGATCAGCCCGCCTCGGCCTCCCAAAGTGCTGGGATTAGAGACATGCGCCATTGTGCCTGACCTGAACCTTTAGTTTCTAACAGAAAAAGCAAAAAGCTAATTCATGAATCTATCTGTTTGCTCAGTTAATTAGACAACTATTTACTATCTATTAAGCACCAGGCGCTGTCCTAGTACTGAGGATATAGCCCTCATGGTGCTGCCATTCTAGACAGGGACATCTCATCTAGAATGTGTCCACCTAGAGATCATTAGCAAGGACCTGTGAGAGGGAAGGATCCAACAGAAAGAGCCCTGAGAAAGCCTGTAAGGATAGTTACTGTTTTTAAAATAATGAGTTCTTTTTGCTTATGGGCTCCTGTTGTTTATTGGTCCATTTCAAAGAAGAGTGTGCTAAGTCCAAGTATTTGATAAACAAAGAATTTAGGTATGTAAGGAGTTTTCCAAAATATCCTTCTTAAGAATTTATTTTATTTATTTATTTTTTTTGAGACAGTCTTGCTCTGTTGCCCCAGGCTGGAGTGCAGTGGTGCGATCTTGGCTCACTGCAACCTCCGCCTACCTGGTTCAAGCAATTCTCCCTGCCTCAGCCTCTCAAGTAGCTGGGATTACAGGCACCTGTTACCATGCCCGACTAATTTTTTTTTTTTTTTTTGAGACGGAGTCTCACTTTGTTGCCCAGGCTGGAGTGCAGTGGCGCAATCTTGGTTCACTGCAAGCTCCGCCTCCCAGGTTCAAGCCATTCTTCTGCTTCAGCCTCCTGAGTAGCTGGGATTACAGGCGCCCGCCACCATGCCCAGCTAATTTTTTGTATTTTTAGTAGAAATGGTGTTTCACCGTGTTAGCCAGGATGGTCTGGATCTCCTGACCACATGATCCTCCCGCCTCGGCCTCCCAAAGTGCTGGGATTACAGGCGTGAGCCACCACACCTGGCCTAATTTTTGTATTTTTAGTAGAGACGGGGTTTCACCATGTTGGCCAGGCTGGTCTTGAACTCCTGACCTCAGGTGATCTGCCCGCCTCGGCCTCCCAAAGTGCTGGGATTACAGACGTGAGTCACTGTGCCTGGCTTCAAAATATACATGTTTAAAAATCACTTTTAGAAGGAACAGCAATGGTTGCCAAAAAGTCCAGTGGGGGAGTAGGGCAGGAACACATTGTTTCACTCTCCGTTTCTTCTTCTGATCCTTAAAAATGACTTTGCCCTTTACTAAAAACAAGCCATCTTCTTTCTCCTGCTACACTGAGTTCACAATTTTCAGGAGGTTTTTATGACCAGAAAATGTATTCCTAGCTTCACAAAGGTTTCTACTGCTACTCTAACACTGCTTTGCTGCCAAGGTCTGCAGCAATGCCATTGCCACCACGTGGTACTCGTGAGTAGTTACATCACTGATCAAACCCTAGCCAAAGTCTTGCCTCAGTCAACCTGGAATGAAAGCACATAGATATCTGACCAAAATGCTTCACAGGCTGTATTAGTCACTACTGTCACAACCATCACATCTAACCTCTACGTGGCCATTACATAAATCAGAAAAAGTAGTGGGGTAATTATTAATAGATAACTTTCCTTTGGGTTTCCCAAAGGAATTATTTTTTATAACTTAGACAAATTCCCCAGCAGGTAAGTGGCCAAATACATTAGGGAGAATAAAACCAATAGGTTTCTAAGACTTCTTGATTCTAATTCTGAAGTGCTCCTTCAATTAGCTCTAGCCTTCTACTTCTACTATGCTGCTCTGATCTCTACTTTTAATACAGCTACATTACTGTAGAAGTTCCCTAAAAGCCTTGTTTATCATGTCTTTTTCTTCCATAAAGACCCTTAGTGCTCCATCCTGGCCATCACAGTGAAACACTGGCTGAGGCAGAAGAATCACTTGAACCCAGGTGGCGGAAGTGCAGTGAGCTGAGATCGTGCCACGGCACTCCAGCCTGGGCAACAGAGCAAAACTCTGTCTCAAAAAAAAAAAGAAAAGAAAAAAACCCTTAGTGGTATACCACTGCTGATTTATACTTTTTGAACACTATATAATTGTTAGTCATTACTGCCATTAGGATAAAATTCCTCAACATAGCATTCAAAAGGCCCTTTATACCCTGGTATTATCTCTCATTTCTCCCAACACCCCTCACACAAGTTGTTTTCCTATAACACATGACAACTTTACGTTTCCTGGGAATTCCATGACTCTGTACCTTTACCTTACTTGCTGCCACTCCTCTTTTTCCACTTGGAAAAATTCTCATCTTTCAAGGCCTAGTTTGAATGTCTCCTTAAGTCCCCACCAGGAGGAGTTGTGAAATATGAGAAGTAAGGGCAAGTGGGCAGAATGTGGCTAATTCTAATAAGACTCCTGAAATGTGCAGCAGAGCAGCCGGAACTGGTCTGGAGGGAAGCAGAGTGTATATCTGACCCTTGTTTGTTCACATTCATTACATATAAATATATATATAAAACCTTCCCATAAAACATGTGTATTTAATGAGTTAAAACTATTTCTAATGTTCCTACTACTACATAATAAGCCTAATCCAGATACAAGCTGAAGTCTTAGCACAAATAGTGGCTTTATCATGCTAGTTTTGTCGACATGTTGTGAATATTTTCAAATATACAGAAAACTTGAAGCAACTTTGCAATGAGTGTTTATATATCTACTACTTAGAATCTATAATTAACATTTCCTATATTTATTTTATCACATACATACACACACACACACACACACACACACACACACACACACAGAAGTCCCCACCAATAATCCATCTCCTATCGGGAACAGATGATCTCTCACTACTTGATTTACATTGCTAATGCATTAGTATACCCAAATGGAACACATGACCTTGATAGGAGGAAGCTTCCCTTAATCATATTTGTCTCCCTAATGCCTAGCAGACAGTAAGCACTCAGCAAGTGTTTATTAATGAGAAGATAAATTAATAAATAAGTATAGTTAATCAGTCTTCTGTAAAAACAAACAAAAACCCAGATATCAATGATACCAAATTAGGAATTCTCTATCATCTATATACTTTTTCTCGGTTCAGTACAAAAAGGGAAAAAAAAATCCCACTTCAATAGTTTTTCCTGCCTGTGCTACTTTAGACGTAAGACAGCCTGAAATCTGACTTCAACGGTTTTGGGTAGATGCTTAGTAAAAACACGTTGCAAAATGAATCCTGAACAAATAGACACATCTCTGGGAATAAGATTAGAAATACAGAAAAACAAGGACATTGTATATTGAATGTCAAATATAATACAGTATGGCTAAGGCAGATGTAATCAGAAATTGCAACCTTAAACTTTAAAACACAATGGACAGAATTAGATGATGGGTATATTGACAGAGTCCCAAACCCACATTCAAAAAGGATCATAGGAATTGCAAAGAGAGAAAAGGCCTCCTAAATCTTTTCATCAATTTAGTTGCCATGGCAATCCTGAAGAAGTGGAGAATACTGGTGACAGCTCAGATACAGAGTGGGGAGTCATCTCAAAGGTTTCTTGACAACTCCAAGGGGCTTCAGGTCTAGAGGGATTTGCTCTGTACAGAGAATGGGCAGTAGAAGATAAGCCTTCTCTAATTGTAGTTCTCATAGCAATGCAAGATTTAGATTTTAAAACTGGATATCACCCAGTGTTGGCAAGGTACAGGAAAATGGGAACTATCATATACCACAGGGGCTGGAAGAGCATAAACTGGTTTAATCTTTCTAAAAAACAATTTAGTAACATGTATCAAACACCAAAATCCTAGTCCCAGTAATTTAGACTAAGGAAATAATCAGGGATGTAGGCAAATATTTAGCTATCAGGATGCCACTATAGTGATGTACATAATAGCAAACTGTGCCTCTTACCCTGAAACCTCCAACATTCAGCAATAGGTCAAATAAATCATGATACACTGGAAAGATAGAATCCCATATAGTAATTAAAAATGAAGTCACTTAAGAATTTTAACGACCCAGGCTGAGTGCGGTGGCTCACGCCTGTAACCCCAGCACTTTGGGAGGCCGAGGTGGGTGGATCACTTGAGGCCAGGAGTTTGAGACCAGCCTGGTCAACATGGAGAAACCCTGTCTCTACTAAAAATACAAAGTTAGCTGGGCATGGTGGCACATGCCTGTAATCCCAGCTACTCGGGAGGCTGAGGCAGGAGAATCGCATGAACCCGGGAGGCAGAGGATGCGGTGAGCCAAGGTCACACCACTGCACTCCAGCCTGGGCAACAAGAGTGAAACTCCATCTCAGAAAAAAAAAAAAAAAAAGAAAAAAGAATTTTAATGATCCAGTAAAAGCTAGATTATAATGCACAGAATTATCTGGATTTCTTGTTTTTGAGACAGGGTCTCACCATATCACCCAGGATGGAGTGCAGTGGCACCATCATGGCTCACCACGGCCTCAACTTGCTGGGATCAAGCAATCCTACCCCAGCCACTCAAGTAGCTGAGACTACAGGTGTGCACCACTAAGCCTCACTAATTTTTTTTTTTTTCCCAGACAGGGGTTGCCCAGAACAGAGTGCAGTAGCGTGATCACAACTCACTGCAGCCTTGACCTCCGGGGCTCAGGCAATCTTCCTGCCTCACCCTCCCAAAGTGCTGGGATTACAGGTGTAAGCCACTGTGCCTAGCTTCCTGGATATATTTTAAAGATAAAGTATATACAAGCACCCCTGTGCACACACAGGAATACTAAAAGAATATACACCAATAAATTGCTAACCATTTCTGGATAACACAAATTACAATTAACTTATCATTTTAATCATTTTAAGTGTACAGTTCAGTGGCATTATTTTCACACTGTTGTGTTACCATTGCCACTATCTATCTCCAGAACTTTTTCATCATCCCAAACTGAAATCTGCACTCATCAAACAGTAACTCCCCATTTCCCCCTCCCCAAGTCCCTAGTAACCACTATTCTACCTTCCATCCTATGAATTTATCTTTTTTTTTTTTTTAACTGCTCCTTGTGGAGCAAGGCTTATCTATAGGCAATGTACCCAGAGTAACCAAATGTAACTATTCTAGGTATCTCATATAAGTGGAAGCATATAACATGTGTCCTTTGGTGTCCGGTTTATTTCAGTTAACACAATGTCTTCAAGGTTCGTCCATGGATGATTTTTGTTTATCTGTATTTTCTAAGTTTTCTATGATGCACATATATAACTTTATAAGAATATCAGGCTTTTCTCAACTTCATCTAATCTGACTTCAGAAAGTTCATAAAAAAACATCATTCACTTACTAGCAGCTAAAAGGGTATTTAAGATTTAGGTGGGAAAAAGAAGCCACAGCAGGATGAATCGAGGGGGTCTGAACAGCTTCATTTTAAGAATGTGCCTACGGCAGGTCAGAGAACATAAGCAAACTGTCTAAGATCACATAGCCCAGTACAGAACTCTCACCAATATTATTGCCAGCAACTGCTGTGTGTGTATTCTGCATAGAACCCTGTGCTGGGAATACAAAGAACCAACCTAATTATTAGAAGTTGTCAATTTAGTGGGAGATAAATAAATGAAAAAAATAAACTGAGATGAGCCTGAATTTTTGCATGAGAACTTGGAAAATTTTGGTGCCACTTCTACAAATAAAAATTAGGAGGCCAGGCCTGGTGGCTCACGCCTGTAATCTCAGCACTTTGGGAGGCTGAGACGGGTGGATTATTTGAGGTCAGGAGTTCGAGACGAGCCTGGCCAACATGGTGAAACCCTCTCTCTACTAAAAAAATACAAAAAAATGAGCTGGGTGTGGTGGCAGTCACCTGTAATCCCAGCTACTTAGAAGGCTGAAGCACGAAAATCACTTGATCCTGAACCTGGGAGCTGAAGGTTGCAGTGAGCCAAAATTGTGCCACTGCATTCCAGCCTGGGTGACAGAGCAAAACTCCATCTCAAAAAAAAAAATTAGGAGAAAGAGCCTGGTTCTATGATGAAGATGATATTCATTTTTAGACGTTGTGATACAGAATGTTTTTTCTAGACTATTCTGCCTTTAGTACATAAACATTTCATATTACATTATCAAATGGTCATATATATGGTAAAGCTTTTATTTATTTCATAGGTGACCAAATTATTGGCCTTGACCATTAGGTCCAGAAAGTAAAATTGTGTACTTTCTTTTTTTTTTTTTTTGAGATGGAGTTTCACTCTTGTTGCCCAGGCTGGAGAGCAGCAGCATGATCTCAGCTCACTGCAACCTCCGCCTCCTGGGTTCAAGTGATTCTCCTGCTTTAGCCTCCCATCTTTCTTTTTTTTAAAGAAAAAAGATGATTTATGAGCAATTAAAAAAAAAATAGGCCAGGCGTGGTTGCACACACCTGTAATCCCAGCATTTTGGGAGGCTGAGGTGGGATCACTTGAGCCCAGGATTTTGAGACCAGCCTGGGCAACATAGTGAGATGTTGTCTCTAGTAAAAACTTAAAAATTAGCTGGAGGTGTTGGTGGGCGCCTGTGGTCCCAGCTACTCGGGAAGCTGAGGTAGGAGGATCGCTTGAGCCCAGGAAGTCAAAGCTACAGTGAACCATGACTGCACTACTCCATTCCAGCCTGGGTAACAGAGTAAGAGACCCTGTGTCAAAGAAACCAAAAAGAAAAAAATAACTAGATTTTAAAAGGGAAAAAAAAAAAGAAGAAGAGAAAGAAGTATCCACAAAACAGTGAAAGGCTAGATGGTCTCTATTAGGAAGAGAACCCTATAGTCTCCAACTTGGTACCAAGAATAAACACCAAAATTGCGATTGCTGGCAATAATATTGGTGAGAGTTCTGTACCTGGCTGTGTGGCCTTAGGCAGTTTGCTTACCTTCTCTGACCTGCAGTAGGCATATTCTTAAAATGGAGCTATGCAGAGTCCCTTGAATCATCCTGCTGTGGCTCCTTTTTCTCACCTCTCTTGATACAGTAAGTGCCGTCATGTTTTTGCTATAGGGGAAATGATGTGTTTTTGTTTGTTTGTTTTTGAGATGGAGTCTCACTTTGTCACCCAGGCTGGAGTGCAGTGGTACAATCCCAGCTCAGTGCAACCTCCGCCTCCCAGGTTCAGGCGATTCTCCTGTCTCAGCCTCCAGAATAGCTGGGATTACAAGGCATTGGCCACCACGCCCAGCTAATTTTTGTATTTTTAGTAGATGTGGGGTTTCACCATGTTGGCCAGGCTGGTCTCAAACTTCTGACCTGAGGTGATCCACCCACCTTGGCCTCCCAAAGTGCTGGGATTAGCAAATGGGTTTCGAAGGTTTAGCTTATTCATTAAAATCAGTATTTAGTATGCTACAATGAGCTAGGCAGTGTATGTGTAGGCTGTGTGTGCGCGTGTGCGTGTGTGTGAAATAAAAGGTAGTATGAGTTCCATCAAGGTGCTTACAGTCTAATTTAAGGAGACAATGAACCACAAACAATTGTGCCATTAATTCAAAGAGATGATGTCAGCAAACCTAAGAATGTGGGATACATACTACTGAATGCAAAGGACACCACACACACGCATGTGCACACACACACACGCTTTTTACCTGAGTGGTTAAAATGTCACTCTGAGAGGATAGCCCTGAGCAGTCTTCAGAGACGCTTGTTTCACTCTCACACCCAGATGCTGCTTCACCTTAAATAACAAAAACAGAGGTTCAGATGTAAAAGCAGACTATAAACGCTGCAACTTGCTGTGTCTTTTTCTTCTCATTGGCAGGACTGGATTTACTTTCATGTCACACAAAATGATTAAATTCCTTGCTTTGGGACACCTGGATTTGCTTTTATAAAATGAAACCAGAAGTAAGTCCACCAGTAATTAGGATGTTAAAGCTCATTCAGTCAAAGATGACGTCCTAGCTGTGTGAAGGACTTTTTTCTATGAAAAGCACCTTAGGAGGAACATGTTTCAAGTTTAAGAAGCAGTTCCTTTAACTATACTTGGAAATTTGTAAAATGTGCTCCCCAAAAGCATAAACATTTAGCTCACTTCTATAAATAGACTGGGGCAAACACAAAAACCTGGTTCCAATACCTAAGTTTGAATCCATGCTTTGCTCTTCTTGATTATTTTCTTCCAAGCCCGTTCCTCTTTCTTCATCATCTGAAACCAATTCCTTGTCACTCAGACCAACTCCCTGGCTTTCAGACTGATGCCTCATTTGTTTGGAAGAACCAATCAAGAAAGGATCCTGGGTGTTTGTATTTGCAGTCAAGTCTTCCAATTCACTGCACTGTGAAGAAAACAAGCTAGCAGAACATTTTGTTTCCTCACTAAGGTGATGTTCCTGAGATGCCTTTGCCAATATTACCTGGTTACTGCAGTCATTTAAGCTATTCTTCAATGATAATAAATTCTCCTCTGTGTTCTTAGACAGACACTCGGTAGCAACGGTGCTATGCCTAGTAGACTGAGAAGGTATATTGTTTACTTTACCAAATAACAAGTGTTGGAAGCAGGGAAGCTCTTCATCCTCACTAGATAAGTTCTCTTCTGAGGACTCTAATTTCTTGGCCCCTCTTCGGTAACCCTGAGCCAAATGTGTATGGGTGAAAGGGCTAGGACTCCTGCTAAGCTCTCCTTTCTGGACGCTTTTGCTAAAAACAGCAGAACTTTCCTTAATGTCATTTTCAGCAAAACTAGTATCTTCCTTTATTTCACCATCATCTAACAGGTCATCAGGTGTCTCAGAACAAACCTGAGATGCATGACTACTTCCCATAGGCTGTTCTAAGTTATCTGAAATCAGATATGGAGAGAAATCTGTATTAACAGTCTGAACTACTTCTTCATATTCTTGCTTTTTTATTTCAGGATGCTTACAATTACTTCCAGGAAGACTTTGTTTATAGACCTCAGGTTGCAAAACCCCTAATCTAAGCATAGCATTCAATTTTGGCCCTCTGTTTCTACCTAGTTCTGCTTGAATGTTTTCATCACTGGAACCTATTTCATTAATACTGGAGCCCACTTCATTAGTACTGGAACCTACTTCATTAATATTGCTTGAGCTGGCTTCTTTAAAAACATTTTCTCTAATGTTATTACGGCTAATTGTGCTCACTGTACTTGGAATGTTCTCATTTCCCATTTCTCTTTCAGGTGACATTGAATGTTCCTCAAAGTTTTCCTCTAGCAGATTTTTCTTACATTTAGTTTTAACAAATGACTTGATGGGAAAAAGTGGTGGTATACGATATGGGTTTTGTAAAAGTCCATGTTTATTTGGAGTAATGAGTCCAGTTTCGTTGCCTCTGAACTGAGATGATAGACAAAACCTAGAGCCTCCTTTGATACTACATTTGGCATTATCAACTGGCTTATCTTTCTGACCAACCACAGGAAAGCCTGCAGTGATATTAACTGTCTGTACAGGCTTGATATTAGACTCATTCTTTCCTTGATTTTCTTCCTTTTGTTCACATTCAAAAGTGACTTTTGGACTTTGTTTCTTTAAGGACCCAGAGTGGGCAGAGAATGTTGCACATTCCTCTTCTGCATTTCCTGGATTTGAAAACGGAGCAAATGACTGGCGCTTTGAAACCTTGAATGTATTCTGCAAATACTGAGCATCAAGTTCACTTTCTTCCATTTCTATGCTTGTTTCCCGACTGTGGTTAACTTCATGTCCCAATGGATACTTAAAGCCTTCTGTGTCATTTCTATTATCTTTGGAACAACCATGAATTAGTCCCTTGGGGTTTTCAAATGCTGCACACTGACTCACACATTTATTTGGTTCTGTTTTTGCCTTCCCTAGAGTGCTAACTTCCAGTAACGAGATACTTTCCTGAGTGCCATAATCAGTACCAGGTACCAATGAAATACTGCTACTCTCTACAGATCTTTCAGTTTGCAAAACCCTTTCTCCACTTAACATGAGATCTTTGGGGTCTTCAGCATTATTAGACACTTTAACTGTTTCTAGTTTCTCTTCTTTTTCTTCTCTTGGAAGGCTAGGATTGACAAATTCTTTAAGTTCACTGGTATTTGAACACTTAGTAAAAGAACCAGGTGCATTTGTTAACTTCAGCTCTGGGAAAGTATCGCTGTCATGTCTTTTACTTGTCTGTTCATTTGGCTTGTTACTCTTCTTGGCTCCAGTTGCAGGTTCTTTACCTTCCATGAGTTGTAGGTTTCTGCTGTGCCTGACTGGCATTTGGTTGTACTTTTTTTTCTTTATCTCTTCACTGCTAGAACAACTATCAATTTGCAATTCAGTACAATTAGGTGGGCTTAGATTTCTACTGACTACTAGTTCAAGCGCATGAATATGCCTGGTAGAAGACTTCCTCCTCAGCCTATTCTTTTTAGGTGCTTTTGAATTGTGGATATTTAATTCGAGTTCCATATTGCTTATACTGCTGCTTATAGGTTCAGCTTTCGTTTTGAAAGCAGATTCTTTTTCGAGTGATTCTATTGGGTTAGGATTTTTCTCATTCTGAATAGAATCACCTTTTGTTTTATTCTCATGACCACTATTAGTAATATTCATCACTTGACCATTCTGCTCCGTTTGGTTAGTTCCCTGATTTATCATTTCAGGAGTCTTTTGAACTGCCAAATCTGCTTTCTTGATAAAATCCTCAGGATGAAGGCCTGATGTAGGTCTCCTTTTACGCTTTAATTTATTTGTGAGGGGACGCTCTTGTATTATCTGTGGCTCAGTAACAAATGCTCCTATAATTAGATTTTCAGTTACATGGCTTAAGTTGGGGAGGCTTGCCTTCTTCCGATAGGTTTTCCCAAATATTTTGTCTTCAATATTACTCTCTACTGATTTGGAGTGAACTCTTTCACTTTTACATATTAAAGCCTCATGAGGATCACTGGCCAGTAAGTCTATTTTCTCTGAAGAACCAGAATATTCATCTACCTCATTTAGAACGTCCAATACATCAGCTACTTTGGCATTTGATTCAGACTCCCCATCATGTGAGTCATCAGAACCTAACAGTTCATCACTTCTGGAAAACCACTCATTAACTTTCTGAATGCTGCTATTTAGTGTTATCCAAGGAACATCTTCAGTATCTCTAGGATTCTCTGAGCATGGCAGTTTCTGCTTATTCCATTCTTTTCTCTCACACAGGGGATCAGCATTCAGATCTACCTTTTTTTCTGTGCTGGGAGTCCGCCTATCATTACATGTTTCCTTACTTCCAGCCCATCTGTTATGTTGGCTCCTTGCTAAGCCAGGCTGTTTGCTTTTATTACAGAATTCAGCCTTTTCTACATTCATTCTGTCTTTAGTGAGTAATAAACTGCTGTTCTCATGCTGTAATGAGCTGGCATGAGTATTTGTGCCACATGGCTCCACATGCAAGTTTGAAACAGAACTACCCTGATACTTTTCTGGATGCCTCTCAGCTGCACGCTTCTCAGTGGTGTTCAAATCATTATTACTGGGTTGATGATGTTCAGTATTTGTTACATCCGTCTCAGAAAATTCACAAGCAGCTGAAAATATACAAAAATAACAAGGTACTCAAAAACTGAATTGTCATTAAAAAAATACATACTTCATACACCTTGGAGGTGGAAATCAACCAACTGGCTATATTAGAGAAACTAACCTCATAAACTACCAAGTATACTGAAGATGTAGCTCATACTCTTTCATTTAATTCCTATTTACCTAGATTATTTCCACTTAGGATCCATTAAATTTTTAATTTCAGAATTTTCCCTATGCAGAAACCACACCTATTTCTCTAACGTCTAAGAGTGAATTAAAAGCAGATTGGCCATCAGAAAACTGGTTCTGATGTACTCTAAAGATTACTGGCCATTAAGTCTACTTAATACTCTGTTCTATCTACAGACTTACCACTCCCTATATTTAAAAACCAGTAGGTAAAAGATGAAACACAAATACACCAATTAAAAGTAAAGGGCAGGCCAGGCACAGTGGCTCAAGCCTGTAACTGCAGCACTTTGGGAGGCTGAAGTGGGCAGACTGCTTGAGTCCAGGAGTTTGAGACCAGCCTCGGTAACATGGTGAAACCCCATCTCTATAAAACCACAAAAAATTAACCGGGTGTGGTGGCATGCGCCTGTAGTCCCAGCTACTCAGGAGGCTGAAGTGGGAGGATAGCTTGAGCCTTGGAGGTGGAGGTTGCAGTGAGCCAAGATTGCATCACTGCACTCCAGCCTGGGCAACAGAGTGAGACCCCATCTCAAAAAAAAACAAACAAACAAACAAAAAAAAAAACGAAAGGGCAACAATCAGTTACAGAAGGTCTTATTATAGGTACATTAGTCTAGTACCATTTAAATCTATCAGACCATACCACGACATTTGACAGAGAATGATACTCTAACTCTGCCAAGAGATTTTGTGGGTTGTAAAGGTCCCAAATGGTCTTCAGAATAATCTAATTACAGTACTGTATCTACCCACTCTCTTTTCAGTGCCTGTTAAGTTGGCAAACTTTGCCATTACCCTTTTTTGCAGAATCCAAACTGATTTCATCCCTGGTTCCTTGAGGGGTG
TTTGTAACAATTCTTGATCTCCCACACTATAGGGAAAAGACAGAGTCCTAATAAGAAACACTAGTTACATGTATGCAGAACTGTCAAATGACCAAGATCAAACATTTTAGCTCTTTCGATTACAGAAAGCTGACCAATCTTATTTAGTTAGTGAAAGCTGCTCTCTCCTTTAGAAACTTCTAGTTGAAATGAAATGGTTGCTGGGCACGGTGGCTCAAGCCTGTAATTCCAGCACTTTGGGAGGCTGAGGCGGGTGGACCACTTGAGGTCATGAGTTCAAGACCAGCCTGGCCAACATGGTGAAACCCCATCTCTACTAAAAATACAAAAATTAGCCGGGTGTGGTGGCGCGCGCCTGTAGTCCCAGCTACTAGAGAGGCTGAGGCAGGAGTATGGCTTCAACCTGGGAGGCAGACGTTGCGGAGAGGTGAGATCACACCTCTGTACTCCAGCCTGGGCAACAGAGCAAGACTCTGTCTCAAAAAAAAAAAAAAAAAAGAGAGAAAGAAAGAAATGGAATGGTCAATTAACCGGGCGTGGTGGTGTATACCTGTAGTCCCAGCTACTCGTGAGATTGAGACAGGAGAATCGCTTGAACCAGGGAGTTGGAGATTGCAGTGAGCCGAGATGGCGCCACTACACTCCATCCTGGCAACAGGGCAAGACCCCGTCTCCAAAAAAAAAAAAAAAAAAACCTGGGTCAAGCAATAATTCCTAAGGAAGGTAGGTAACATAGTTGGGGTTGCTTGTAGTTTATTATATAACATACAGACAAAGCTTGAGAGATATGTGGAAATAAGGAACAGAGGAAAGAAAGAGTTGAAAATGAAGTCCTTGAACATTTTCATCAGTCACAATTACTGCTGTGTCAATATTACTGTATATGAGGAACTTAGAGAACAATCTGCTAGAAGCAAGCATGTGCAGAGTTCTACTGTTATCCTAAATTCCTTTGGACAGTGCTAATAACTAAATCCAACAAACAAAAAGGGTATTTCCTCCACTATAAAATGAGAGAACTAAACTAGATGATCTCTAAGGTTTCTTCCAATACCATGATTCTAGTCTGGAGAAACACCAGCCTACTTGAGGGAGGAAGGTGGGAAGAGGGAGAAATTCAGAAAGAAAGCAAACAAAAAACTGTGGGGTATGCTTAGTACCCGGATGATGAAAAAAATCTATACACCAAATCCCAAGTCGTGTGTTTACCTATATAACAAACTGCACATACATCCCTGAACCTAAAATAAAAGTTAAAATATTTTTAAAAAGAGAGAAACATCAATCCTTAATATTAACTAAATAGGAAAATACCAGCTTCATAGACAAAGGTTCTCTTTGACTCACCTGCAATAAGTTGCCTTATTAACGGTATCTTCAGAAGAATCAGATCCTAAAAAATTTCCCCCCAAAAAATAAATCAATAAAAGTTTTCTTAATTAAAAGGGTTAAAAAAATGTACTTGTTGAAAAACAGATATTCAACTAGAAATATTTACTGAGCATCTACTGTGGCAGGTACAATGCTAGTTAAGCTAGTATGTAATACAGAGAAGTGGTTAAAGGCATGGGCTTCGCCAGGCACAGTGGCTCTCACCTGTAATCCCAGCACTTGAGGAGGCCGAGATGGGTGGATTATTTGAGGTTAGGAGTTCAAGACCAGCCTGGCCAACAAAGTGAGACCCCCGTTTCTACTGAAAACAAAAACAAAAACAAAAAAAAAGCACAGGCTCTGACATCTAACTTCCTAGGTTTGAATCATGGCTCAGCCACTTACTAGGTTTAATACCTTGGAAAAATTTCATAACTTCTCTGTGCCTTAATTTTCTCATCTGTAAAATAAGTATAATAGGAACAATCTCAGAGGTCTGACAAGCATCTAATGAGTTATACAAGAAAAGCACAATAGTGCCTGGAATATAGTTAAGTGCTCCTAAATATCAACTACTATAACTATTTTTACAATGCCTGTTGTCTAGGAATTTATGATCATAAGGGGGGAAAACAGTAAGTGTTATGATAAATAGATGGTGGTGCCTGGGAGCTCAAAAGATGGCTATCCTTTTTAATTATAAATATATTCTAAAAGAAAATCCAATTTGAGAGCCCAGTTTGAATTCTGAGCTCAGCAGCTCTTTTTTTTTTTTTTTTGGAGGTCTTGCTCTGTCACCCAGGTTGGAGTGCAGTGGCATGATCATAGCTCACTACAGCCTCAAACTCCTGGGTTCAATGTATCCACTCACCTCTGCCTCCTGAGTAGCTGGGACTACAGATGCACACCACCACACCCAGCTAATTTAAAAAAGAAATTTTTTTGTAGAGATGAGGTCTTGCTATGTTGCCCAGGCTGGTCTCAAACTCCTGGCTTCAAGCAATCCTCTGCCACTGCTGAGATTACAGATGTGAGCTACTATGCTGGCCTCAACTTTTCTTTTTATAAGCTTAAAAAAATTTATTATTTTTAAAAATTATTATTTTTTTGAGATGCAGTCTCACTCTATTGCCCAGGCTGGAGTGCAGTGGTGTAGTGTTGGCTCATTGTAACCTCCGCCTCCCTGGTTCAAGCGATTCTCCTGCCTCAGCCTCCCAAGTAGCTGGGATTACAAGCATGTGCTACCACACCCAGCTAATTTTTTTTTTTTTTTGTATTTTTAGTAAAGAGGGGTTTCACCAGGTTATCCAGGCTGGTCTCGAACTCTGACCTCAGGTGATCTACCTGCCTCAGCCTCCCAAAGTATTGGGATTACAGGCATGAGCCACCGCACCGGCCAAAAATGTATTATTATTTTAAAAATAGAGACAGGGTTCCCCTATGTTGGCCAGGCTGGTCTTAAACTCGTGGACTCAACCAATCCTTCTGCCTCGGTCTTCCAAAGCGTTAGGATTACAGGCACGAGCCATCCTGCCCAGCCAAGATTCAGCTCTTTTTTTTTTTTTTTGAGATGGAGTTTCACTCTTGTTGCCTAGGCTGGAGTGCAATGGTGCGATCTTGGCTCACTGCAACCTCTGCTTCCTGGGTTCAAGCGATTCTCCTGCCTCAGCCTCCTGAGTAGCTGGGATTACAGGCATAAGCCACCACCCCGGCTAATTTTTTTTTTTTTTTTTTTAGTAGAGATGGGGTTTCTCCATGTTGGTCAGGCTGGTCTTGAACTCCCGACCTCAGGTGATCCGCCCACCTCGGCCTCCCAAAGTGCTGGGATTACAGGCGTGAGCCACTGCGCCTGGCAATTCAGCTCTTCTTAAAAGGCTTCCTCATCTAGTACAATTTATCTTGGAACTAAATACTGTAGCAATCCATCATGTTTTTTCTTATTGCTACTCTCCATCTTTCCAAAACATATTTACACATATTTAAAACCAGATATTCTTTCTTTTGCTCTCTTTTTTTTTTTTAGATGGAGTTTCGCTATTTTTGCCCAGGCTGGAGTGCAATGGTGCGATCTCGGTTCACCGCAACCTCCACCTCCCGGGTTCAAGTGATTCTCCTGCCTCAGCCTCCCGAGTAGCTGGGATTACAGTTATGTGCCACCACACCTGGCTAATTTTTTATTTTTTGGTACAGACAGAGTTTCTCCATGTTGGCTAGGCTGGTCTCGAACTCCCGACCTCAGGTGATCCACCCACTTTGGCCTCCCAAAGT>C		-	LOVD	-
1183444	NC_000017.11:g.43094818T>A	Not Yet Reviewed	chr17:g.43094818:T>A		-	ExAC	-
1183371	NC_000017.11:g.43094781C>G	Not Yet Reviewed	chr17:g.43094781:C>G		-	ClinVar	http://www.ncbi.nlm.nih.gov/clinvar/?term=SCV003856649, http://www.ncbi.nlm.nih.gov/clinvar/?term=SCV003847968, http://www.ncbi.nlm.nih.gov/clinvar/?term=SCV002111311
1173313	NC_000017.11:g.43078237C>G	Not Yet Reviewed	chr17:g.43078237:C>G		-	GnomADv3	-
1218439	NC_000017.11:g.43107436A>G	Not Yet Reviewed	chr17:g.43107436:A>G		-	GnomADv3	-
1184594	NC_000017.11:g.43097339A>G	Not Yet Reviewed	chr17:g.43097339:A>G		-	LOVD	-
1178318	NC_000017.11:g.43092162A>G	Not Yet Reviewed	chr17:g.43092162:A>G		-	ClinVar	http://www.ncbi.nlm.nih.gov/clinvar/?term=SCV001692175
1214697	NC_000017.11:g.43093873del	Not Yet Reviewed	chr17:g.43093872:AT>A		-	ClinVar	http://www.ncbi.nlm.nih.gov/clinvar/?term=SCV005754895
1171885	NC_000017.11:g.43074404C>T	Not Yet Reviewed	chr17:g.43074404:C>T		-	ClinVar,LOVD	http://www.ncbi.nlm.nih.gov/clinvar/?term=SCV005759039
1181732	NC_000017.11:g.43093900T>C	Not Yet Reviewed	chr17:g.43093900:T>C		-	GnomAD	-
1215343	NC_000017.11:g.43094804T>A	Not Yet Reviewed	chr17:g.43094804:T>A		-	ClinVar	http://www.ncbi.nlm.nih.gov/clinvar/?term=SCV002672894, http://www.ncbi.nlm.nih.gov/clinvar/?term=SCV003450480, http://www.ncbi.nlm.nih.gov/clinvar/?term=SCV003847987, http://www.ncbi.nlm.nih.gov/clinvar/?term=SCV001284085
1209526	NC_000017.11:g.43059261T>C	Not Yet Reviewed	chr17:g.43059261:T>C		-	GnomADv3	-
1192907	NC_000017.11:g.43116360A>G	Not Yet Reviewed	chr17:g.43116360:A>G		-	GnomAD,GnomADv3	-
1208187	NC_000017.11:g.43046774G>A	Not Yet Reviewed	chr17:g.43046774:G>A		-	GnomAD,GnomADv3	-
1183845	NC_000017.11:g.43095877C>A	Not Yet Reviewed	chr17:g.43095877:C>A		-	ClinVar	http://www.ncbi.nlm.nih.gov/clinvar/?term=SCV000665033
1195219	NC_000017.11:g.43123584G>A	Not Yet Reviewed	chr17:g.43123584:G>A		-	GnomAD,GnomADv3	-
1165754	NC_000017.11:g.43058983G>A	Not Yet Reviewed	chr17:g.43058983:G>A		-	GnomAD,GnomADv3	-
1195460	NC_000017.11:g.43124045T>G	Not Yet Reviewed	chr17:g.43124045:T>G		-	ClinVar,ENIGMA_BRCA12_Functional_Assays	http://www.ncbi.nlm.nih.gov/clinvar/?term=SCV005026082, http://www.ncbi.nlm.nih.gov/clinvar/?term=SCV001237741
1161405	NC_000017.11:g.43047674T>C	Not Yet Reviewed	chr17:g.43047674:T>C		-	ClinVar,ENIGMA_BRCA12_Functional_Assays	http://www.ncbi.nlm.nih.gov/clinvar/?term=SCV001238404
1215744	NC_000017.11:g.43097081del	Not Yet Reviewed	chr17:g.43097080:CA>C		-	GnomAD,GnomADv3	-
1192196	NC_000017.11:g.43114813G>A	Not Yet Reviewed	chr17:g.43114813:G>A		-	GnomADv3	-
1218390	NC_000017.11:g.43107401_43107409del	Not Yet Reviewed	chr17:g.43107400:TGAGACAGAC>T		-	GnomADv3	-
1216160	NC_000017.11:g.43099828dup	Pathogenic	chr17:g.43099827:C>CA		R166Efs*16	ENIGMA,ClinVar,LOVD,BIC	http://www.ncbi.nlm.nih.gov/clinvar/?term=SCV002171885, http://www.ncbi.nlm.nih.gov/clinvar/?term=SCV000276571, http://www.ncbi.nlm.nih.gov/clinvar/?term=SCV000326071, http://www.ncbi.nlm.nih.gov/clinvar/?term=SCV000299467, http://www.ncbi.nlm.nih.gov/clinvar/?term=SCV000145600
1211706	NC_000017.11:g.43076624G>A	Not Yet Reviewed	chr17:g.43076624:G>A		-	1000_Genomes,ClinVar,LOVD,ExAC,BIC,GnomAD,GnomADv3	http://www.ncbi.nlm.nih.gov/clinvar/?term=SCV005436070, http://www.ncbi.nlm.nih.gov/clinvar/?term=SCV000916350, http://www.ncbi.nlm.nih.gov/clinvar/?term=SCV001159131, http://www.ncbi.nlm.nih.gov/clinvar/?term=SCV002760924, http://www.ncbi.nlm.nih.gov/clinvar/?term=SCV000252817, http://www.ncbi.nlm.nih.gov/clinvar/?term=SCV004014957, http://www.ncbi.nlm.nih.gov/clinvar/?term=SCV000683175, http://www.ncbi.nlm.nih.gov/clinvar/?term=SCV002537743, http://www.ncbi.nlm.nih.gov/clinvar/?term=SCV002068648, http://www.ncbi.nlm.nih.gov/clinvar/?term=SCV001971162, http://www.ncbi.nlm.nih.gov/clinvar/?term=SCV001951050, http://www.ncbi.nlm.nih.gov/clinvar/?term=SCV000591511, http://www.ncbi.nlm.nih.gov/clinvar/?term=SCV000806950, http://www.ncbi.nlm.nih.gov/clinvar/?term=SCV003838896, http://www.ncbi.nlm.nih.gov/clinvar/?term=SCV000220849, http://www.ncbi.nlm.nih.gov/clinvar/?term=SCV001280760, http://www.ncbi.nlm.nih.gov/clinvar/?term=SCV001140524, http://www.ncbi.nlm.nih.gov/clinvar/?term=SCV000209971, http://www.ncbi.nlm.nih.gov/clinvar/?term=SCV000699139, http://www.ncbi.nlm.nih.gov/clinvar/?term=SCV000145073
1180258	NC_000017.11:g.43093158T>G	Not Yet Reviewed	chr17:g.43093158:T>G		-	ClinVar	http://www.ncbi.nlm.nih.gov/clinvar/?term=SCV005100588
1209130	NC_000017.11:g.43056351del	Not Yet Reviewed	chr17:g.43056350:AT>A		-	GnomADv3	-
1178106	NC_000017.11:g.43092051C>A	Not Yet Reviewed	chr17:g.43092051:C>A		-	ClinVar	http://www.ncbi.nlm.nih.gov/clinvar/?term=SCV005731839
1191257	NC_000017.11:g.43111729G>A	Not Yet Reviewed	chr17:g.43111729:G>A		-	GnomAD,GnomADv3	-
1162023	NC_000017.11:g.43049107C>T	Not Yet Reviewed	chr17:g.43049107:C>T		-	ClinVar,ENIGMA_BRCA12_Functional_Assays	http://www.ncbi.nlm.nih.gov/clinvar/?term=SCV001624239, http://www.ncbi.nlm.nih.gov/clinvar/?term=SCV001243259
1164390	NC_000017.11:g.43055555C>T	Not Yet Reviewed	chr17:g.43055555:C>T		-	GnomAD,GnomADv3	-
1175833	NC_000017.11:g.43087947C>A	Not Yet Reviewed	chr17:g.43087947:C>A		-	GnomAD,GnomADv3	-
1190812	NC_000017.11:g.43110537A>G	Not Yet Reviewed	chr17:g.43110537:A>G		-	GnomADv3	-
1212698	NC_000017.11:g.43090875_43091110del	Not Yet Reviewed	chr17:g.43090874:GTGGGATACATACTACTGAATGCAAAGGACACCACACACACGCATGTGCACACACACACACGCTTTTTACCTGAGTGGTTAAAATGTCACTCTGAGAGGATAGCCCTGAGCAGTCTTCAGAGACGCTTGTTTCACTCTCACACCCAGATGCTGCTTCACCTTAAATAACAAAAACAGAGGTTCAGATGTAAAAGCAGACTATAAACGCTGCAACTTGCTGTGTCTTTTTCTTCTCAT>G		-	ClinVar,LOVD	http://www.ncbi.nlm.nih.gov/clinvar/?term=SCV000325847
1193385	NC_000017.11:g.43118417C>A	Not Yet Reviewed	chr17:g.43118417:C>A		-	GnomAD,GnomADv3	-
1209247	NC_000017.11:g.43057117C>T	Pathogenic	chr17:g.43057117:C>T		G1738R	ENIGMA,ClinVar,LOVD,exLOVD,BIC,ENIGMA_BRCA12_Functional_Assays	http://www.ncbi.nlm.nih.gov/clinvar/?term=SCV002537826, http://www.ncbi.nlm.nih.gov/clinvar/?term=SCV001237926, http://www.ncbi.nlm.nih.gov/clinvar/?term=SCV001447130, http://www.ncbi.nlm.nih.gov/clinvar/?term=SCV000076876, http://www.ncbi.nlm.nih.gov/clinvar/?term=SCV001185657, http://www.ncbi.nlm.nih.gov/clinvar/?term=SCV000683272, http://www.ncbi.nlm.nih.gov/clinvar/?term=SCV004216987, http://www.ncbi.nlm.nih.gov/clinvar/?term=SCV003799626, http://www.ncbi.nlm.nih.gov/clinvar/?term=SCV000326218, http://www.ncbi.nlm.nih.gov/clinvar/?term=SCV002520878, http://www.ncbi.nlm.nih.gov/clinvar/?term=SCV001133617, http://www.ncbi.nlm.nih.gov/clinvar/?term=SCV001361730, http://www.ncbi.nlm.nih.gov/clinvar/?term=SCV000296779, http://www.ncbi.nlm.nih.gov/clinvar/?term=SCV000587480, http://www.ncbi.nlm.nih.gov/clinvar/?term=SCV000564322, http://www.ncbi.nlm.nih.gov/clinvar/?term=SCV000244392, http://www.ncbi.nlm.nih.gov/clinvar/?term=SCV000145396
1211344	NC_000017.11:g.43073767_43073768insA	Not Yet Reviewed	chr17:g.43073767:T>TA		-	GnomAD,GnomADv3	-
1192843	NC_000017.11:g.43116074C>T	Not Yet Reviewed	chr17:g.43116074:C>T		-	GnomADv3	-
1172702	NC_000017.11:g.43076547G>C	Not Yet Reviewed	chr17:g.43076547:G>C		-	ClinVar	http://www.ncbi.nlm.nih.gov/clinvar/?term=SCV002631177
1187193	NC_000017.11:g.43101625C>A	Not Yet Reviewed	chr17:g.43101625:C>A		-	GnomAD,GnomADv3	-
1215738	NC_000017.11:g.43096873C>A	Not Yet Reviewed	chr17:g.43096873:C>A		-	GnomAD,GnomADv3	-
1210335	NC_000017.11:g.43067279G>A	Not Yet Reviewed	chr17:g.43067279:G>A		-	GnomAD,GnomADv3	-
1191368	NC_000017.11:g.43112128C>T	Not Yet Reviewed	chr17:g.43112128:C>T		-	GnomAD,GnomADv3	-
1218397	NC_000017.11:g.43107404_43107405insTTTT	Not Yet Reviewed	chr17:g.43107404:A>ATTTT		-	GnomADv3	-
1181185	NC_000017.11:g.43093608A>G	Not Yet Reviewed	chr17:g.43093608:A>G		-	ClinVar	http://www.ncbi.nlm.nih.gov/clinvar/?term=SCV002717440
1189522	NC_000017.11:g.43106514G>C	Not Yet Reviewed	chr17:g.43106514:G>C		-	ClinVar,ENIGMA_BRCA12_Functional_Assays	http://www.ncbi.nlm.nih.gov/clinvar/?term=SCV001241593
1188497	NC_000017.11:g.43104503C>T	Not Yet Reviewed	chr17:g.43104503:C>T		-	1000_Genomes,GnomAD,GnomADv3	-
1161564	NC_000017.11:g.43047735G>A	Not Yet Reviewed	chr17:g.43047735:G>A		-	ExAC,GnomAD,GnomADv3	-
1164354	NC_000017.11:g.43055393A>C	Not Yet Reviewed	chr17:g.43055393:A>C		-	GnomADv3	-
1170823	NC_000017.11:g.43071226T>C	Not Yet Reviewed	chr17:g.43071226:T>C		-	LOVD	-
1207792	NC_000017.11:g.43045297_43045298insGCCACTCTGTGCTT	Not Yet Reviewed	chr17:g.43045297:A>AGCCACTCTGTGCTT		-	GnomAD,GnomADv3	-
1173633	NC_000017.11:g.43079488A>G	Not Yet Reviewed	chr17:g.43079488:A>G		-	GnomADv3	-
1208462	NC_000017.11:g.43049136del	Pathogenic	chr17:g.43049135:AT>A		F1798Sfs*36	ENIGMA,ClinVar,LOVD,ExAC,GnomAD	http://www.ncbi.nlm.nih.gov/clinvar/?term=SCV000300254
1191220	NC_000017.11:g.43111603C>G	Not Yet Reviewed	chr17:g.43111603:C>G		-	GnomADv3	-
1175828	NC_000017.11:g.43087934C>T	Not Yet Reviewed	chr17:g.43087934:C>T		-	GnomADv3	-
1178797	NC_000017.11:g.43092405G>A	Not Yet Reviewed	chr17:g.43092405:G>A		-	ClinVar	http://www.ncbi.nlm.nih.gov/clinvar/?term=SCV002607585, http://www.ncbi.nlm.nih.gov/clinvar/?term=SCV001397166
1192406	NC_000017.11:g.43115594T>A	Not Yet Reviewed	chr17:g.43115594:T>A		-	GnomADv3	-
1188650	NC_000017.11:g.43104881G>T	Not Yet Reviewed	chr17:g.43104881:G>T		-	ClinVar,ENIGMA_BRCA12_Functional_Assays	http://www.ncbi.nlm.nih.gov/clinvar/?term=SCV002750823, http://www.ncbi.nlm.nih.gov/clinvar/?term=SCV001243796
1182861	NC_000017.11:g.43094512A>G	Not Yet Reviewed	chr17:g.43094512:A>G		-	ClinVar	http://www.ncbi.nlm.nih.gov/clinvar/?term=SCV003301995, http://www.ncbi.nlm.nih.gov/clinvar/?term=SCV004817148, http://www.ncbi.nlm.nih.gov/clinvar/?term=SCV003846226
1159908	NC_000017.11:g.43044935C>A	Not Yet Reviewed	chr17:g.43044935:C>A		-	ClinVar,GnomAD,GnomADv3	http://www.ncbi.nlm.nih.gov/clinvar/?term=SCV000785468, http://www.ncbi.nlm.nih.gov/clinvar/?term=SCV000403044
1188368	NC_000017.11:g.43104235T>C	Not Yet Reviewed	chr17:g.43104235:T>C		-	ClinVar	http://www.ncbi.nlm.nih.gov/clinvar/?term=SCV000289775
1195974	NC_000017.11:g.43125042C>T	Not Yet Reviewed	chr17:g.43125042:C>T		-	GnomADv3	-
1168619	NC_000017.11:g.43067405C>T	Not Yet Reviewed	chr17:g.43067405:C>T		-	1000_Genomes,GnomAD,GnomADv3	-
1171695	NC_000017.11:g.43074214T>A	Not Yet Reviewed	chr17:g.43074214:T>A		-	GnomADv3	-
1162123	NC_000017.11:g.43049136T>G	Not Yet Reviewed	chr17:g.43049136:T>G		-	ClinVar,ENIGMA_BRCA12_Functional_Assays	http://www.ncbi.nlm.nih.gov/clinvar/?term=SCV003314914, http://www.ncbi.nlm.nih.gov/clinvar/?term=SCV002642824, http://www.ncbi.nlm.nih.gov/clinvar/?term=SCV001736405, http://www.ncbi.nlm.nih.gov/clinvar/?term=SCV001238665
1181620	NC_000017.11:g.43093836C>T	Not Yet Reviewed	chr17:g.43093836:C>T		-	ClinVar,LOVD	http://www.ncbi.nlm.nih.gov/clinvar/?term=SCV002477558
1195932	NC_000017.11:g.43124843G>A	Not Yet Reviewed	chr17:g.43124843:G>A		-	GnomAD,GnomADv3	-
1174058	NC_000017.11:g.43081249G>C	Not Yet Reviewed	chr17:g.43081249:G>C		-	GnomADv3	-
1188385	NC_000017.11:g.43104248A>C	Not Yet Reviewed	chr17:g.43104248:A>C		-	ClinVar	http://www.ncbi.nlm.nih.gov/clinvar/?term=SCV002030326
1215436	NC_000017.11:g.43095603dup	Not Yet Reviewed	chr17:g.43095602:A>AC		-	GnomADv3	-
1217293	NC_000017.11:g.43100686_43100687insATATGTA	Not Yet Reviewed	chr17:g.43100686:T>TATATGTA		-	GnomADv3	-
1218865	NC_000017.11:g.43111194_43111196del	Not Yet Reviewed	chr17:g.43111193:GTAT>G		-	GnomADv3	-
1172179	NC_000017.11:g.43074811C>T	Not Yet Reviewed	chr17:g.43074811:C>T		-	GnomADv3	-
1190054	NC_000017.11:g.43107625C>G	Not Yet Reviewed	chr17:g.43107625:C>G		-	GnomAD,GnomADv3	-
1208913	NC_000017.11:g.43053608_43057776del	Not Yet Reviewed	chr17:g.43053607:TAGTGAGCCGAGACGGCGCCACTGCACTCCAGCCTGGGTGACATAGCGAGACTCTGTCTCAAAAAAAAAAAGAAATTTGAAGTTTCAGGCCGGGCGCGGTGGCCTGTAATCCTAGCACTTTGGGAGGCCGAGGTGGGTGGATCACTTGGGGTCGGGAGTTCAAGACCAGCGTGACCAACATGGAGAAACCCCATCTCTACTAAAAATACAAAATCAGCTGGGCGTGGTGGCACATGCCTGTAATCCTAGCTACTTAGGAGGCTGAGGCAGGAGAATCACTTGAACCCTGGAGGCAGAGATTGCGGTGAGCCAAGATCACGCCATTGTACTTCAGCCTGGGCAAGAAGAGCAAAGCTTCGTCTTAAAAAAAAAAAAAAAGAAATTTGAAGTTTCACCTCTACATATACATTTCTCTTCCAGAGAAAAATACTATGGTGACATTTAGTATTTTCAGAATGTCATTACTTTGACCACATACTTTCCATCATTGCTATTCTGCATGGAGGAAAAAATCCAAAGCACTAGAATTTCTTTTTAAAGAGGGGAAGAATCTGGTGCTAATACTGCCTAGCATACAGTGGAGGAAAAACAGAGGACTGGCTCACATGGCGCTCCCCTGTGGTAAAGGCAGAAGCAGAAATAAGGCCAGCAGCTTTTCTTGGCATCTGGAACAATTACTTGATAGGCTCAGAAGGTAAAAACAGGCTGACCTCAGCAGTTCAAAACTCCAGGCTTCATTTGTGATCATGTCCCAAAGCAGTTTTCCTTAGGAAATTACCTCTACTGGTTCCCTCTTAAGTTTCTATAAAGGGACAGAAAGTGCTCAGTAGAAGGATGTTTTGTTTTGTTTTGAGACAAGGTCTCACAATGTTGGCCAGGCTGGAGTGCAGTAGCACCATCATGGCTCACTGCAGCCTCGACCTCCCAGACTCAAGCATTCTTCTCACCTCAGCCTCCTGAGTAGCTGGGAATACAAGAGTGTGCTACGACACCCAATTAATTTTTAAATTTTTTTGTAGAGACAGGGTCTTACTATGTTGCCCAGGCTAGTCTTGAACTCCTGGGCTCAAGTGATCCTCCTGCCTTGGCCTCCTAAAGTGCTGGGATTACAGAAGTGAGCCGCTGTGCCCAGCTGGGATTTTTTTTTTTTTTTTGAGATGAAGTCTCCCTCTTGTCCCCAGGCTAGAGTGCAGTGGCGCAATCTTGGCTCACTGCAACCTCCGCCTCCTGGGTTCAACCGATTCTCTAGCCTCAGCCTCCCGAGTAATCCTGAGCTAGGATTACAGGTGCCTACCACCACGCCCAGTTAACTTTTGTATTTTTAGTAGAGATGGGGTTTCACCATGTTGGCCAGGCTGGTCTCGAACTCCTGACCTCAGGTGATCCACCCGCCTTGGGCTCCCAAAGTGCTGGGATCACAGGTGTGAGCCACCGCGACCAGCCTGGGATGTTCTGAAATGCCTGGTAGTGCACACTTGAAAAAGGAAGAAAAGCAGACTGGGAACATAGCACTTAGGGAGCTGAGAAAGCAGCCAGCTCAGGCCTGACAGGTAAGTGTGAAATCTTGCAGACTTTCTCCCTGTGAGGAAGTCAGAGTTCTGGCTAAGTCATCTGCTACAATATGATCAGGAGAAAGTCATTGAGTCTTCTTGGGTCTCATCTGCAAAGTTGTTAGAATGCTCCATTTTTTTTCCCTCCGTGAAGCCTTCAACAACTTTTCAAGAAACTATAGTATTGTTGTTAAGAGTTTAGAATTGGAGGCCGGGTGCAGTGGCTCATGCTTGTAATCCCAGCACTTTGGGAAGCCAAGGCGGGTGGATCACTGGAGGCCAGGAGATCAAGGCCAGCCTGGCCAACATGGCAAAACCCCATCTCTAATAAAAATATAAAAATTAAGGCCGGGTGCAGTGGCTCATGCCTGTAATCCCAGCACTTTGGGAGCCTGAGGCGGGCAGATGATCTGAGGTCTGGAATTTGAGACCAGCCTGGCCAACATGTTGAAACCTTGTTTCTATTAAAAATACAAAAAACTATCTCGGTGTGGTGGCACGTGCCTGTAATCCCAGCTATTTGGGAGGCTAAGGCACGAGAATCACTTGAACCTGGGAGCTGGAGACTGCAGTGAGCTGAGATTGCGCCACTGCACTCCAGACTGGCCAACAGAATCAGACAAAAAATTAGCTAGTTGTTGTGGCACATGCCTGTAATCCTAGCCACTTGGGAGGCCAAGGCACAAGAATTGAACAAGGTTTGAACTTGGGAGGTGAAGGTTGCAGTGAGCAGAGATAGTGGCACTGCACTCCAGCCTGGGTGACAGAGTAAGACTCTGGCCCGAAAAATAAATTAACAAAGAATTTAGACTTGGAGCTAGACTTCCTGAGTTCAACTTCTAGTTCCATCACTTATTACCTGTGTGACTTTGAGCAACTTATTCAACCTCTCTGAGCCTCAATTTTCACATCTGTAATATAGGCATAATTACAGTACATAGCTCATAGAGTTGTCATAAAATTGTTAATTAGTTAAAACATGGTTGGGCCTTTAGAGCAGTCCCAGCATAAAGTGATCTTTTTTTTTTTTTTTTCTTTTGAGATCTTCTGTCTGTCGTCTAGGCTGGAGTGCAGTGGCGCAATCTCCGTTCACTGTAGTCCCCTCTTCTTGGGCTCAAGAGATACTCTCAACTCAGCCTTCCGAGTAGCTGGAACTACAAGTACATGCCACCACGCCTGGCTAATTTTTGTATATTTTTTTTGGTAGAGATGGGGTTTTGCCATGTTGCCCAGGCTGGTATCGAACTCCTTGGCTCAAGCGATCTGCCTGCCTCAGCTTCCCAAAGTGCTGGGATAACAGGAACGAGCCGCTGTGCCTGGCCCAGTGAACATTATATAAATTTTAGCTATTATTGGCTGGGCACGGTGGCTCACGCCTATCCCAGCACTTGGGGAGGCCAAGGCGGGAGGATCACAAGGTCAGGGGTTCAAGACCAGCCTGGGCAAGATGAGTTTTCAGTGAGCTGAGATCGCACCACTGCACTCTGGCCTGGGCAATGGAGTGAGACTCCGTCTTGGGAAAAAAAAAAAGAGAGAGAGAGAGCAAGAGAGAGAGAGAGAAAGACACCCCAGTGAAGTGAAAAGAGCAAAGTCTTTAGATTCTCATCTGCTTAAAGTCCCAGCTCTTCCACTTATCAGCTAAGATCTGAACCCGAGACGGGAATCCAAATTACACAGCCTCTCTAAATCTCTTAGTTTTATCATTCATAAAGTAGAGACAATACTTATTTATGTGGTTGGGATGGAAGAGTGAAAAAAGAACCTGTGTGAAAGTATCTAGCACTGTGTATGTATGTAATAAGTCTTACAAAATGAAGCGGCCCATCTCTGCAAAGGGGAGTGGAATACAGAGTGGTGGGGTGAGATTTTTGTCAACTTGAGGGAGGGAGCTTTACCTTTCTGTCCTGGGATTCTCTTGCTCGCTTTGGACCTTGGTGGTTTCTTCCATTGACCACATCTCCTCTGACTTCAAAATCATGCTGAAAGAAACCAAACACAACCCATCAGGATAAGAGAAAGAGAAGCTTCCTTCAATGGAAGTGGAGCAGACACGTCATATTTAAGGCATTCAGGCCAGGCGCAGTGGCTCACCCCTGTAATCCTAGCACTTTGGGAGACTGAGGCAGGCAGATCACTTGAGGTCAGGAGTTCGACACCAGTCTGACCAACATGGTGAAACCTCATCTCTACTAAAAATACAAAAAATTAGTTGGGCGTGGTGGCAGGCACCTGTAATCCCAGCTACTTGGGAGGCTGAGGCAGGAGAATCTTTTGAATGCAGGAGGTGGAGGTTGCAGTGAGCTGAGATGGTGCCACTGCACTCCAGCCTGGGTAACAGAGCGAGACTCCATCTCGCATCTCAAAAAATTAAAAATAAAATTAAAAAAAAAAAAATTAGGCCGGGTGTGGTGGCTCACGCCTGTAATCCCAGGACTTTGGGAGGCCGAGACAGGCGGATCACGAGGTCAGGAGATCGAGACCATCCTGGCTAACACGGTGAAACCCCGTCTCTACTTAAAATACAAAAAAATTAGCCGGGTGTAGTGGCAGGCGCCTGTAGTCCCAGCTACTCGGGAGGCTGAGGCAGGAGAATGGCGTGAACCCGGGAGGCGGAGCTTGC>T		-	ClinVar	http://www.ncbi.nlm.nih.gov/clinvar/?term=SCV005061304
1189837	NC_000017.11:g.43107134G>A	Not Yet Reviewed	chr17:g.43107134:G>A		-	GnomAD,GnomADv3	-
1174187	NC_000017.11:g.43082055A>C	Not Yet Reviewed	chr17:g.43082055:A>C		-	GnomADv3	-
1218189	NC_000017.11:g.43106451T>C	Not Yet Reviewed	chr17:g.43106451:T>C		-	ClinVar,LOVD,ENIGMA_BRCA12_Functional_Assays	http://www.ncbi.nlm.nih.gov/clinvar/?term=SCV006058309, http://www.ncbi.nlm.nih.gov/clinvar/?term=SCV001560460, http://www.ncbi.nlm.nih.gov/clinvar/?term=SCV001285183, http://www.ncbi.nlm.nih.gov/clinvar/?term=SCV001238077
1163470	NC_000017.11:g.43051930C>T	Not Yet Reviewed	chr17:g.43051930:C>T		-	GnomADv3	-
1162373	NC_000017.11:g.43049213T>A	Not Yet Reviewed	chr17:g.43049213:T>A		-	ClinVar	http://www.ncbi.nlm.nih.gov/clinvar/?term=SCV004412531
1166059	NC_000017.11:g.43060223G>A	Not Yet Reviewed	chr17:g.43060223:G>A		-	1000_Genomes,GnomAD,GnomADv3	-
1171075	NC_000017.11:g.43071933G>A	Not Yet Reviewed	chr17:g.43071933:G>A		-	1000_Genomes,GnomAD,GnomADv3	-
1181423	NC_000017.11:g.43093732A>T	Not Yet Reviewed	chr17:g.43093732:A>T		-	ClinVar	http://www.ncbi.nlm.nih.gov/clinvar/?term=SCV004004359
1178344	NC_000017.11:g.43092174A>C	Not Yet Reviewed	chr17:g.43092174:A>C		-	ClinVar	http://www.ncbi.nlm.nih.gov/clinvar/?term=SCV004353440, http://www.ncbi.nlm.nih.gov/clinvar/?term=SCV002607174
1217458	NC_000017.11:g.43101027G>A	Not Yet Reviewed	chr17:g.43101027:G>A		-	GnomADv3	-
1212498	NC_000017.11:g.43088369dup	Not Yet Reviewed	chr17:g.43088368:C>CT		-	GnomAD,GnomADv3	-
1178089	NC_000017.11:g.43092043G>A	Not Yet Reviewed	chr17:g.43092043:G>A		-	1000_Genomes,ClinVar,LOVD,BIC,GnomAD,GnomADv3	http://www.ncbi.nlm.nih.gov/clinvar/?term=SCV003846683, http://www.ncbi.nlm.nih.gov/clinvar/?term=SCV000587317, http://www.ncbi.nlm.nih.gov/clinvar/?term=SCV000144776
1161943	NC_000017.11:g.43048842T>G	Not Yet Reviewed	chr17:g.43048842:T>G		-	GnomAD,GnomADv3	-
1166166	NC_000017.11:g.43060659C>T	Not Yet Reviewed	chr17:g.43060659:C>T		-	GnomADv3	-
1188022	NC_000017.11:g.43104050T>G	Not Yet Reviewed	chr17:g.43104050:T>G		-	LOVD	-
1172882	NC_000017.11:g.43076663A>G	Not Yet Reviewed	chr17:g.43076663:A>G		-	GnomAD,GnomADv3	-
1172171	NC_000017.11:g.43074780G>A	Not Yet Reviewed	chr17:g.43074780:G>A		-	GnomADv3	-
1159880	NC_000017.11:g.43044859C>A	Not Yet Reviewed	chr17:g.43044859:C>A		-	GnomADv3	-
1214057	NC_000017.11:g.43093057dup	Pathogenic	chr17:g.43093056:G>GT		D825Efs*6	ENIGMA,ClinVar,LOVD,BIC	http://www.ncbi.nlm.nih.gov/clinvar/?term=SCV000325364, http://www.ncbi.nlm.nih.gov/clinvar/?term=SCV000299774, http://www.ncbi.nlm.nih.gov/clinvar/?term=SCV003223732, http://www.ncbi.nlm.nih.gov/clinvar/?term=SCV002738294, http://www.ncbi.nlm.nih.gov/clinvar/?term=SCV000144449
1207743	NC_000017.11:g.43044804_43044805insTTTTTTTTTTTTTTTTTTTTTTTCT	Not Yet Reviewed	chr17:g.43044804:C>CTTTTTTTTTTTTTTTTTTTTTTTCT		-	GnomADv3	-
1193659	NC_000017.11:g.43119263C>T	Not Yet Reviewed	chr17:g.43119263:C>T		-	GnomADv3	-
1209144	NC_000017.11:g.43056686_43056687del	Not Yet Reviewed	chr17:g.43056685:AAG>A		-	GnomAD,GnomADv3	-
1208213	NC_000017.11:g.43047148del	Not Yet Reviewed	chr17:g.43047147:TG>T		-	GnomAD,GnomADv3	-
1167242	NC_000017.11:g.43063869C>A	Not Yet Reviewed	chr17:g.43063869:C>A		-	ClinVar,ENIGMA_BRCA12_Functional_Assays	http://www.ncbi.nlm.nih.gov/clinvar/?term=SCV002641068, http://www.ncbi.nlm.nih.gov/clinvar/?term=SCV001370699, http://www.ncbi.nlm.nih.gov/clinvar/?term=SCV001242223
1218884	NC_000017.11:g.43111433_43111434insGG	Not Yet Reviewed	chr17:g.43111433:T>TGG		-	GnomADv3	-
1216035	NC_000017.11:g.43099233_43099234del	Not Yet Reviewed	chr17:g.43099232:CAT>C		-	GnomAD,GnomADv3	-
1189595	NC_000017.11:g.43106535T>C	Not Yet Reviewed	chr17:g.43106535:T>C		-	ClinVar,LOVD,BIC,ENIGMA_BRCA12_Functional_Assays	http://www.ncbi.nlm.nih.gov/clinvar/?term=SCV000608079, http://www.ncbi.nlm.nih.gov/clinvar/?term=SCV000325043, http://www.ncbi.nlm.nih.gov/clinvar/?term=SCV001241562, http://www.ncbi.nlm.nih.gov/clinvar/?term=SCV000144432, http://www.ncbi.nlm.nih.gov/clinvar/?term=SCV002201244, http://www.ncbi.nlm.nih.gov/clinvar/?term=SCV000591642, http://www.ncbi.nlm.nih.gov/clinvar/?term=SCV000296761, http://www.ncbi.nlm.nih.gov/clinvar/?term=SCV005395185
1214452	NC_000017.11:g.43093533T>C	Likely benign	chr17:g.43093533:T>C		L666=	ENIGMA,ClinVar,LOVD,GnomAD,GnomADv3	http://www.ncbi.nlm.nih.gov/clinvar/?term=SCV005428586, http://www.ncbi.nlm.nih.gov/clinvar/?term=SCV004033562, http://www.ncbi.nlm.nih.gov/clinvar/?term=SCV000260701, http://www.ncbi.nlm.nih.gov/clinvar/?term=SCV000660934, http://www.ncbi.nlm.nih.gov/clinvar/?term=SCV000488373, http://www.ncbi.nlm.nih.gov/clinvar/?term=SCV000688360, http://www.ncbi.nlm.nih.gov/clinvar/?term=SCV002025995, http://www.ncbi.nlm.nih.gov/clinvar/?term=SCV000512290, http://www.ncbi.nlm.nih.gov/clinvar/?term=SCV000578200
1191485	NC_000017.11:g.43112650T>C	Not Yet Reviewed	chr17:g.43112650:T>C		-	GnomAD,GnomADv3	-
1194605	NC_000017.11:g.43121739G>A	Not Yet Reviewed	chr17:g.43121739:G>A		-	GnomAD,GnomADv3	-
1176266	NC_000017.11:g.43089797A>G	Not Yet Reviewed	chr17:g.43089797:A>G		-	GnomADv3	-
1189523	NC_000017.11:g.43106514G>T	Not Yet Reviewed	chr17:g.43106514:G>T		-	ClinVar,LOVD,exLOVD,ENIGMA_BRCA12_Functional_Assays	http://www.ncbi.nlm.nih.gov/clinvar/?term=SCV002538039, http://www.ncbi.nlm.nih.gov/clinvar/?term=SCV000108870, http://www.ncbi.nlm.nih.gov/clinvar/?term=SCV000218724, http://www.ncbi.nlm.nih.gov/clinvar/?term=SCV004823695, http://www.ncbi.nlm.nih.gov/clinvar/?term=SCV001241592, http://www.ncbi.nlm.nih.gov/clinvar/?term=SCV001437308, http://www.ncbi.nlm.nih.gov/clinvar/?term=SCV000276372, http://www.ncbi.nlm.nih.gov/clinvar/?term=SCV004211739
1212299	NC_000017.11:g.43085387_43085393del	Not Yet Reviewed	chr17:g.43085386:CTTAGTGG>C		-	GnomADv3	-
1167330	NC_000017.11:g.43063892A>T	Not Yet Reviewed	chr17:g.43063892:A>T		-	ClinVar,ENIGMA_BRCA12_Functional_Assays	http://www.ncbi.nlm.nih.gov/clinvar/?term=SCV001242184
1209685	NC_000017.11:g.43061613_43061614del	Not Yet Reviewed	chr17:g.43061612:TCA>T		-	GnomADv3	-
1211070	NC_000017.11:g.43071185A>C	Not Yet Reviewed	chr17:g.43071185:A>C		-	ClinVar	http://www.ncbi.nlm.nih.gov/clinvar/?term=SCV001438046
1219677	NC_000017.11:g.43120505C>A	Not Yet Reviewed	chr17:g.43120505:C>A		-	GnomADv3	-
1182231	NC_000017.11:g.43094176A>G	Not Yet Reviewed	chr17:g.43094176:A>G		-	ClinVar	http://www.ncbi.nlm.nih.gov/clinvar/?term=SCV005626003, http://www.ncbi.nlm.nih.gov/clinvar/?term=SCV003856629, http://www.ncbi.nlm.nih.gov/clinvar/?term=SCV003851350, http://www.ncbi.nlm.nih.gov/clinvar/?term=SCV001349968, http://www.ncbi.nlm.nih.gov/clinvar/?term=SCV000289742
1210912	NC_000017.11:g.43070932_43070950del	Pathogenic	chr17:g.43070931:TTCTTCTGGGGTCAGGCCAG>T		S1655Yfs*16	ENIGMA,ClinVar,LOVD,ExAC,BIC,GnomAD	http://www.ncbi.nlm.nih.gov/clinvar/?term=SCV002107154, http://www.ncbi.nlm.nih.gov/clinvar/?term=SCV001749818, http://www.ncbi.nlm.nih.gov/clinvar/?term=SCV001447548, http://www.ncbi.nlm.nih.gov/clinvar/?term=SCV000166586, http://www.ncbi.nlm.nih.gov/clinvar/?term=SCV004817608, http://www.ncbi.nlm.nih.gov/clinvar/?term=SCV000910928, http://www.ncbi.nlm.nih.gov/clinvar/?term=SCV001715196, http://www.ncbi.nlm.nih.gov/clinvar/?term=SCV000185460, http://www.ncbi.nlm.nih.gov/clinvar/?term=SCV000220918, http://www.ncbi.nlm.nih.gov/clinvar/?term=SCV000326073, http://www.ncbi.nlm.nih.gov/clinvar/?term=SCV002515222, http://www.ncbi.nlm.nih.gov/clinvar/?term=SCV000210052, http://www.ncbi.nlm.nih.gov/clinvar/?term=SCV000591550, http://www.ncbi.nlm.nih.gov/clinvar/?term=SCV000699186, http://www.ncbi.nlm.nih.gov/clinvar/?term=SCV000863646, http://www.ncbi.nlm.nih.gov/clinvar/?term=SCV000300179, http://www.ncbi.nlm.nih.gov/clinvar/?term=SCV000145225, http://www.ncbi.nlm.nih.gov/clinvar/?term=SCV001157852, http://www.ncbi.nlm.nih.gov/clinvar/?term=SCV004215034, http://www.ncbi.nlm.nih.gov/clinvar/?term=SCV000296356, http://www.ncbi.nlm.nih.gov/clinvar/?term=SCV002009430, http://www.ncbi.nlm.nih.gov/clinvar/?term=SCV000839223, http://www.ncbi.nlm.nih.gov/clinvar/?term=SCV000923991, http://www.ncbi.nlm.nih.gov/clinvar/?term=SCV000839896, http://www.ncbi.nlm.nih.gov/clinvar/?term=SCV000587436, http://www.ncbi.nlm.nih.gov/clinvar/?term=SCV000586905, http://www.ncbi.nlm.nih.gov/clinvar/?term=SCV000540949, http://www.ncbi.nlm.nih.gov/clinvar/?term=SCV000053797
1209483	NC_000017.11:g.43058062T>A	Not Yet Reviewed	chr17:g.43058062:T>A		-	GnomADv3	-
1169693	NC_000017.11:g.43068821A>G	Not Yet Reviewed	chr17:g.43068821:A>G		-	GnomAD,GnomADv3	-
1178146	NC_000017.11:g.43092070A>G	Not Yet Reviewed	chr17:g.43092070:A>G		-	ClinVar	http://www.ncbi.nlm.nih.gov/clinvar/?term=SCV005100525
1208183	NC_000017.11:g.43046758_43046761del	Not Yet Reviewed	chr17:g.43046757:CAAAA>C		-	GnomADv3	-
1193535	NC_000017.11:g.43118844A>G	Not Yet Reviewed	chr17:g.43118844:A>G		-	GnomADv3	-
1193724	NC_000017.11:g.43119483A>T	Not Yet Reviewed	chr17:g.43119483:A>T		-	GnomADv3	-
1191878	NC_000017.11:g.43113662C>T	Not Yet Reviewed	chr17:g.43113662:C>T		-	GnomADv3	-
1167168	NC_000017.11:g.43063656T>G	Not Yet Reviewed	chr17:g.43063656:T>G		-	GnomADv3	-
1196042	NC_000017.11:g.43125167C>A	Not Yet Reviewed	chr17:g.43125167:C>A		-	GnomAD	-
1215922	NC_000017.11:g.43098820_43098822del	Not Yet Reviewed	chr17:g.43098819:CTTT>C		-	GnomAD,GnomADv3	-
1219918	NC_000017.11:g.43121684_43121694dup	Not Yet Reviewed	chr17:g.43121683:C>CAAAAAAAAAAA		-	GnomADv3	-
1218846	NC_000017.11:g.43111117G>T	Not Yet Reviewed	chr17:g.43111117:G>T		-	GnomADv3	-
1182336	NC_000017.11:g.43094227T>A	Not Yet Reviewed	chr17:g.43094227:T>A		-	ClinVar	http://www.ncbi.nlm.nih.gov/clinvar/?term=SCV001518363, http://www.ncbi.nlm.nih.gov/clinvar/?term=SCV002692517, http://www.ncbi.nlm.nih.gov/clinvar/?term=SCV003846031
1220415	NC_000017.11:g.43124382_43124384del	Not Yet Reviewed	chr17:g.43124381:AGAG>A		-	LOVD,GnomADv3	-
1177667	NC_000017.11:g.43091823A>G	Not Yet Reviewed	chr17:g.43091823:A>G		-	ClinVar	http://www.ncbi.nlm.nih.gov/clinvar/?term=SCV003310734, http://www.ncbi.nlm.nih.gov/clinvar/?term=SCV000699061
1161603	NC_000017.11:g.43047896T>C	Benign / Little Clinical Significance	chr17:g.43047896:T>C		?	ENIGMA,1000_Genomes,ClinVar,LOVD,GnomAD,GnomADv3	http://www.ncbi.nlm.nih.gov/clinvar/?term=SCV001939529, http://www.ncbi.nlm.nih.gov/clinvar/?term=SCV000244528
1174134	NC_000017.11:g.43081755T>C	Not Yet Reviewed	chr17:g.43081755:T>C		-	GnomAD,GnomADv3	-
1194700	NC_000017.11:g.43122173T>A	Not Yet Reviewed	chr17:g.43122173:T>A		-	GnomADv3	-
1178777	NC_000017.11:g.43092395C>A	Not Yet Reviewed	chr17:g.43092395:C>A		-	ClinVar,LOVD	http://www.ncbi.nlm.nih.gov/clinvar/?term=SCV005765963, http://www.ncbi.nlm.nih.gov/clinvar/?term=SCV002589105, http://www.ncbi.nlm.nih.gov/clinvar/?term=SCV002046510
1164930	NC_000017.11:g.43057084G>T	Not Yet Reviewed	chr17:g.43057084:G>T		-	ClinVar,ENIGMA_BRCA12_Functional_Assays	http://www.ncbi.nlm.nih.gov/clinvar/?term=SCV000277076, http://www.ncbi.nlm.nih.gov/clinvar/?term=SCV001242943
1183490	NC_000017.11:g.43094845G>C	Not Yet Reviewed	chr17:g.43094845:G>C		-	ClinVar	http://www.ncbi.nlm.nih.gov/clinvar/?term=SCV004436909
1215050	NC_000017.11:g.43094407del	Not Yet Reviewed	chr17:g.43094406:TA>T		-	ClinVar	http://www.ncbi.nlm.nih.gov/clinvar/?term=SCV005550039
1194023	NC_000017.11:g.43120729C>T	Not Yet Reviewed	chr17:g.43120729:C>T		-	GnomADv3	-
1209608	NC_000017.11:g.43060408A>G	Not Yet Reviewed	chr17:g.43060408:A>G		-	GnomAD,GnomADv3	-
1219024	NC_000017.11:g.43112736_43112737insAGGGGT	Not Yet Reviewed	chr17:g.43112736:C>CAGGGGT		-	GnomAD,GnomADv3	-
1170166	NC_000017.11:g.43070938G>A	Not Yet Reviewed	chr17:g.43070938:G>A		-	ClinVar,ENIGMA_BRCA12_Functional_Assays	http://www.ncbi.nlm.nih.gov/clinvar/?term=SCV003319284, http://www.ncbi.nlm.nih.gov/clinvar/?term=SCV001242736
1209896	NC_000017.11:g.43063888A>G	Not Yet Reviewed	chr17:g.43063888:A>G		-	ClinVar,LOVD,BIC,GnomAD,ENIGMA_BRCA12_Functional_Assays	http://www.ncbi.nlm.nih.gov/clinvar/?term=SCV005914205, http://www.ncbi.nlm.nih.gov/clinvar/?term=SCV004026753, http://www.ncbi.nlm.nih.gov/clinvar/?term=SCV005201800, http://www.ncbi.nlm.nih.gov/clinvar/?term=SCV000916764, http://www.ncbi.nlm.nih.gov/clinvar/?term=SCV001243610, http://www.ncbi.nlm.nih.gov/clinvar/?term=SCV000786490, http://www.ncbi.nlm.nih.gov/clinvar/?term=SCV000861432, http://www.ncbi.nlm.nih.gov/clinvar/?term=SCV000076821, http://www.ncbi.nlm.nih.gov/clinvar/?term=SCV001185500, http://www.ncbi.nlm.nih.gov/clinvar/?term=SCV002069180, http://www.ncbi.nlm.nih.gov/clinvar/?term=SCV001979402, http://www.ncbi.nlm.nih.gov/clinvar/?term=SCV001978711, http://www.ncbi.nlm.nih.gov/clinvar/?term=SCV000883462, http://www.ncbi.nlm.nih.gov/clinvar/?term=SCV000145324
1195702	NC_000017.11:g.43124116C>A	Not Yet Reviewed	chr17:g.43124116:C>A		-	ClinVar,ENIGMA_BRCA12_Functional_Assays	http://www.ncbi.nlm.nih.gov/clinvar/?term=SCV001242119
1218683	NC_000017.11:g.43109046_43109057dup	Not Yet Reviewed	chr17:g.43109045:T>TCTATCTACCTAC		-	GnomADv3	-
1218964	NC_000017.11:g.43112337C>T	Not Yet Reviewed	chr17:g.43112337:C>T		-	GnomADv3	-
1182722	NC_000017.11:g.43094439A>G	Not Yet Reviewed	chr17:g.43094439:A>G		-	ClinVar	http://www.ncbi.nlm.nih.gov/clinvar/?term=SCV004058424, http://www.ncbi.nlm.nih.gov/clinvar/?term=SCV000635777
1213227	NC_000017.11:g.43091950_43091951insGGGT	Not Yet Reviewed	chr17:g.43091950:G>GGGGT		-	LOVD	-
1190945	NC_000017.11:g.43110920G>A	Not Yet Reviewed	chr17:g.43110920:G>A		-	GnomADv3	-
1207876	NC_000017.11:g.43045756del	Not Yet Reviewed	chr17:g.43045755:AC>A		-	ClinVar	http://www.ncbi.nlm.nih.gov/clinvar/?term=SCV002158241
1208588	NC_000017.11:g.43050603G>A	Not Yet Reviewed	chr17:g.43050603:G>A		-	GnomAD,GnomADv3	-
1162423	NC_000017.11:g.43049347T>C	Benign / Little Clinical Significance	chr17:g.43049347:T>C		?	ENIGMA,1000_Genomes,ClinVar,LOVD,GnomAD,GnomADv3	http://www.ncbi.nlm.nih.gov/clinvar/?term=SCV005250997, http://www.ncbi.nlm.nih.gov/clinvar/?term=SCV000683291, http://www.ncbi.nlm.nih.gov/clinvar/?term=SCV001904783, http://www.ncbi.nlm.nih.gov/clinvar/?term=SCV000244536
1215148	NC_000017.11:g.43094543C>T	Not Yet Reviewed	chr17:g.43094543:C>T		-	ClinVar,LOVD,GnomAD	http://www.ncbi.nlm.nih.gov/clinvar/?term=SCV003846247, http://www.ncbi.nlm.nih.gov/clinvar/?term=SCV005914231, http://www.ncbi.nlm.nih.gov/clinvar/?term=SCV004026802, http://www.ncbi.nlm.nih.gov/clinvar/?term=SCV001531845, http://www.ncbi.nlm.nih.gov/clinvar/?term=SCV000216043, http://www.ncbi.nlm.nih.gov/clinvar/?term=SCV004818385, http://www.ncbi.nlm.nih.gov/clinvar/?term=SCV000053899, http://www.ncbi.nlm.nih.gov/clinvar/?term=SCV000905161
1212961	NC_000017.11:g.43091647del	Not Yet Reviewed	chr17:g.43091646:CA>C		-	LOVD	-
1161963	NC_000017.11:g.43048933A>G	Not Yet Reviewed	chr17:g.43048933:A>G		-	GnomAD	-
1166340	NC_000017.11:g.43061451A>G	Not Yet Reviewed	chr17:g.43061451:A>G		-	GnomADv3	-
1220109	NC_000017.11:g.43122923A>G	Not Yet Reviewed	chr17:g.43122923:A>G		-	GnomADv3	-
1190891	NC_000017.11:g.43110697G>A	Not Yet Reviewed	chr17:g.43110697:G>A		-	GnomADv3	-
1218686	NC_000017.11:g.43109056_43109057insCCTATCTATCTACCTG	Not Yet Reviewed	chr17:g.43109056:A>ACCTATCTATCTACCTG		-	GnomAD,GnomADv3	-
1162124	NC_000017.11:g.43049137G>A	Not Yet Reviewed	chr17:g.43049137:G>A		-	ClinVar,ENIGMA_BRCA12_Functional_Assays	http://www.ncbi.nlm.nih.gov/clinvar/?term=SCV003315448, http://www.ncbi.nlm.nih.gov/clinvar/?term=SCV005025903, http://www.ncbi.nlm.nih.gov/clinvar/?term=SCV001238664, http://www.ncbi.nlm.nih.gov/clinvar/?term=SCV000722311, http://www.ncbi.nlm.nih.gov/clinvar/?term=SCV000297489
1187321	NC_000017.11:g.43102079T>G	Not Yet Reviewed	chr17:g.43102079:T>G		-	GnomAD,GnomADv3	-
1213420	NC_000017.11:g.43092201_43092203del	Not Yet Reviewed	chr17:g.43092200:GCTT>G		-	ClinVar,LOVD,exLOVD,ExAC,BIC,GnomAD,GnomADv3,ENIGMA_BRCA12_Functional_Assays	http://www.ncbi.nlm.nih.gov/clinvar/?term=SCV000699018, http://www.ncbi.nlm.nih.gov/clinvar/?term=SCV000488064, http://www.ncbi.nlm.nih.gov/clinvar/?term=SCV002538200, http://www.ncbi.nlm.nih.gov/clinvar/?term=SCV000744637, http://www.ncbi.nlm.nih.gov/clinvar/?term=SCV000297599, http://www.ncbi.nlm.nih.gov/clinvar/?term=SCV004140627, http://www.ncbi.nlm.nih.gov/clinvar/?term=SCV003927173, http://www.ncbi.nlm.nih.gov/clinvar/?term=SCV000076158, http://www.ncbi.nlm.nih.gov/clinvar/?term=SCV000187281, http://www.ncbi.nlm.nih.gov/clinvar/?term=SCV003830126, http://www.ncbi.nlm.nih.gov/clinvar/?term=SCV000321429, http://www.ncbi.nlm.nih.gov/clinvar/?term=SCV002504997, http://www.ncbi.nlm.nih.gov/clinvar/?term=SCV000600326, http://www.ncbi.nlm.nih.gov/clinvar/?term=SCV002035917, http://www.ncbi.nlm.nih.gov/clinvar/?term=SCV002034939, http://www.ncbi.nlm.nih.gov/clinvar/?term=SCV002030307, http://www.ncbi.nlm.nih.gov/clinvar/?term=SCV000591437, http://www.ncbi.nlm.nih.gov/clinvar/?term=SCV001470964, http://www.ncbi.nlm.nih.gov/clinvar/?term=SCV001333184, http://www.ncbi.nlm.nih.gov/clinvar/?term=SCV000902793, http://www.ncbi.nlm.nih.gov/clinvar/?term=SCV000144718
1183274	NC_000017.11:g.43094724C>G	Not Yet Reviewed	chr17:g.43094724:C>G		-	ClinVar	http://www.ncbi.nlm.nih.gov/clinvar/?term=SCV004331728
1185153	NC_000017.11:g.43099197G>A	Not Yet Reviewed	chr17:g.43099197:G>A		-	GnomADv3	-
1194637	NC_000017.11:g.43121851C>G	Not Yet Reviewed	chr17:g.43121851:C>G		-	GnomADv3	-
1190777	NC_000017.11:g.43110402A>G	Not Yet Reviewed	chr17:g.43110402:A>G		-	GnomADv3	-
1179408	NC_000017.11:g.43092717T>G	Not Yet Reviewed	chr17:g.43092717:T>G		-	ClinVar,LOVD	http://www.ncbi.nlm.nih.gov/clinvar/?term=SCV001690786, http://www.ncbi.nlm.nih.gov/clinvar/?term=SCV001177642, http://www.ncbi.nlm.nih.gov/clinvar/?term=SCV000912501, http://www.ncbi.nlm.nih.gov/clinvar/?term=SCV000698981
1215487	NC_000017.11:g.43096148_43096150del	Not Yet Reviewed	chr17:g.43096147:CGGG>C		-	GnomADv3	-
1209137	NC_000017.11:g.43056676_43056677dup	Not Yet Reviewed	chr17:g.43056675:G>GAA		-	GnomAD,GnomADv3	-
1210833	NC_000017.11:g.43068548G>T	Not Yet Reviewed	chr17:g.43068548:G>T		-	GnomADv3	-
1207776	NC_000017.11:g.43045000del	Not Yet Reviewed	chr17:g.43044999:TC>T		-	GnomADv3	-
1180238	NC_000017.11:g.43093142C>T	Not Yet Reviewed	chr17:g.43093142:C>T		-	ClinVar,GnomAD	http://www.ncbi.nlm.nih.gov/clinvar/?term=SCV004379680, http://www.ncbi.nlm.nih.gov/clinvar/?term=SCV005440992, http://www.ncbi.nlm.nih.gov/clinvar/?term=SCV005025763, http://www.ncbi.nlm.nih.gov/clinvar/?term=SCV003847709, http://www.ncbi.nlm.nih.gov/clinvar/?term=SCV000108900
1218855	NC_000017.11:g.43111131_43111132insTTTTTTTT	Not Yet Reviewed	chr17:g.43111131:A>ATTTTTTTT		-	GnomADv3	-
1170414	NC_000017.11:g.43071011C>A	Pathogenic	chr17:g.43071011:C>A		E1635*	ENIGMA,ClinVar,LOVD,BIC,ENIGMA_BRCA12_Functional_Assays	http://www.ncbi.nlm.nih.gov/clinvar/?term=SCV001582578, http://www.ncbi.nlm.nih.gov/clinvar/?term=SCV000587432, http://www.ncbi.nlm.nih.gov/clinvar/?term=SCV000300171, http://www.ncbi.nlm.nih.gov/clinvar/?term=SCV000326061, http://www.ncbi.nlm.nih.gov/clinvar/?term=SCV001243815, http://www.ncbi.nlm.nih.gov/clinvar/?term=SCV000184351
1213830	NC_000017.11:g.43092759_43092760insG	Not Yet Reviewed	chr17:g.43092759:A>AG		-	ClinVar	http://www.ncbi.nlm.nih.gov/clinvar/?term=SCV002746559
1215946	NC_000017.11:g.43098868A>T	Not Yet Reviewed	chr17:g.43098868:A>T		-	GnomADv3	-
1175455	NC_000017.11:g.43086258G>C	Not Yet Reviewed	chr17:g.43086258:G>C		-	GnomAD,GnomADv3	-
1209839	NC_000017.11:g.43063371del	Not Yet Reviewed	chr17:g.43063370:AC>A		-	ClinVar,LOVD,BIC	http://www.ncbi.nlm.nih.gov/clinvar/?term=SCV001589706, http://www.ncbi.nlm.nih.gov/clinvar/?term=SCV000326186, http://www.ncbi.nlm.nih.gov/clinvar/?term=SCV000300214, http://www.ncbi.nlm.nih.gov/clinvar/?term=SCV000145363
1213401	NC_000017.11:g.43092185_43092187del	Benign / Little Clinical Significance	chr17:g.43092184:ACTT>A		E1115del	ENIGMA,ClinVar,LOVD,exLOVD,ExAC,ESP,BIC,GnomAD,GnomADv3	http://www.ncbi.nlm.nih.gov/clinvar/?term=SCV000608816, http://www.ncbi.nlm.nih.gov/clinvar/?term=SCV001161583, http://www.ncbi.nlm.nih.gov/clinvar/?term=SCV005915367, http://www.ncbi.nlm.nih.gov/clinvar/?term=SCV000933122, http://www.ncbi.nlm.nih.gov/clinvar/?term=SCV000184586, http://www.ncbi.nlm.nih.gov/clinvar/?term=SCV000699022, http://www.ncbi.nlm.nih.gov/clinvar/?term=SCV000144731, http://www.ncbi.nlm.nih.gov/clinvar/?term=SCV000210039, http://www.ncbi.nlm.nih.gov/clinvar/?term=SCV005428528, http://www.ncbi.nlm.nih.gov/clinvar/?term=SCV001348544
1219159	NC_000017.11:g.43112843G>T	Not Yet Reviewed	chr17:g.43112843:G>T		-	GnomADv3	-
1171186	NC_000017.11:g.43072318G>A	Not Yet Reviewed	chr17:g.43072318:G>A		-	GnomADv3	-
1164589	NC_000017.11:g.43056399G>C	Not Yet Reviewed	chr17:g.43056399:G>C		-	1000_Genomes,GnomAD,GnomADv3	-
1195186	NC_000017.11:g.43123437G>A	Not Yet Reviewed	chr17:g.43123437:G>A		-	GnomADv3	-
1159680	NC_000017.11:g.43044382T>G	Not Yet Reviewed	chr17:g.43044382:T>G		-	GnomAD,GnomADv3	-
1166419	NC_000017.11:g.43061740G>A	Not Yet Reviewed	chr17:g.43061740:G>A		-	GnomAD,GnomADv3	-
1213156	NC_000017.11:g.43091874C>G	Benign / Little Clinical Significance	chr17:g.43091874:C>G		E1219D	ENIGMA,ClinVar,LOVD,exLOVD,ExAC,ESP,BIC,GnomAD,GnomADv3	http://www.ncbi.nlm.nih.gov/clinvar/?term=SCV002550995, http://www.ncbi.nlm.nih.gov/clinvar/?term=SCV000186193, http://www.ncbi.nlm.nih.gov/clinvar/?term=SCV000209954, http://www.ncbi.nlm.nih.gov/clinvar/?term=SCV001161586, http://www.ncbi.nlm.nih.gov/clinvar/?term=SCV000487784, http://www.ncbi.nlm.nih.gov/clinvar/?term=SCV001550879, http://www.ncbi.nlm.nih.gov/clinvar/?term=SCV000699054, http://www.ncbi.nlm.nih.gov/clinvar/?term=SCV000903171, http://www.ncbi.nlm.nih.gov/clinvar/?term=SCV000144827, http://www.ncbi.nlm.nih.gov/clinvar/?term=SCV000224996, http://www.ncbi.nlm.nih.gov/clinvar/?term=SCV000076288, http://www.ncbi.nlm.nih.gov/clinvar/?term=SCV002538224, http://www.ncbi.nlm.nih.gov/clinvar/?term=SCV000600338, http://www.ncbi.nlm.nih.gov/clinvar/?term=SCV001140549, http://www.ncbi.nlm.nih.gov/clinvar/?term=SCV000190080, http://www.ncbi.nlm.nih.gov/clinvar/?term=SCV000053716
1218029	NC_000017.11:g.43104234_43104235del	Not Yet Reviewed	chr17:g.43104233:CTT>C		-	ClinVar	http://www.ncbi.nlm.nih.gov/clinvar/?term=SCV005025876, http://www.ncbi.nlm.nih.gov/clinvar/?term=SCV001354607
1213465	NC_000017.11:g.43092252_43092384del	Not Yet Reviewed	chr17:g.43092251:AGACCTCAGGTTGCAAAACCCCTAATCTAAGCATAGCATTCAATTTTGGCCCTCTGTTTCTACCTAGTTCTGCTTGAATGTTTTCATCACTGGAACCTATTTCATTAATACTGGAGCCCACTTCATTAGTACTG>A		-	ClinVar	http://www.ncbi.nlm.nih.gov/clinvar/?term=SCV005025842
1215470	NC_000017.11:g.43095904C>G	Not Yet Reviewed	chr17:g.43095904:C>G		-	ClinVar,LOVD,ExAC,BIC,GnomAD,GnomADv3	http://www.ncbi.nlm.nih.gov/clinvar/?term=SCV000184374, http://www.ncbi.nlm.nih.gov/clinvar/?term=SCV005914221, http://www.ncbi.nlm.nih.gov/clinvar/?term=SCV002551046, http://www.ncbi.nlm.nih.gov/clinvar/?term=SCV000888959, http://www.ncbi.nlm.nih.gov/clinvar/?term=SCV000210078, http://www.ncbi.nlm.nih.gov/clinvar/?term=SCV000699280, http://www.ncbi.nlm.nih.gov/clinvar/?term=SCV005882921, http://www.ncbi.nlm.nih.gov/clinvar/?term=SCV000077083, http://www.ncbi.nlm.nih.gov/clinvar/?term=SCV004244154, http://www.ncbi.nlm.nih.gov/clinvar/?term=SCV000911052, http://www.ncbi.nlm.nih.gov/clinvar/?term=SCV000806980, http://www.ncbi.nlm.nih.gov/clinvar/?term=SCV000145642
1194308	NC_000017.11:g.43121351G>A	Not Yet Reviewed	chr17:g.43121351:G>A		-	GnomADv3	-
1195221	NC_000017.11:g.43123586G>C	Not Yet Reviewed	chr17:g.43123586:G>C		-	1000_Genomes,GnomADv3	-
1220123	NC_000017.11:g.43123044A>G	Not Yet Reviewed	chr17:g.43123044:A>G		-	GnomADv3	-
1177574	NC_000017.11:g.43091778A>C	Not Yet Reviewed	chr17:g.43091778:A>C		-	ClinVar	http://www.ncbi.nlm.nih.gov/clinvar/?term=SCV002269338, http://www.ncbi.nlm.nih.gov/clinvar/?term=SCV004004303, http://www.ncbi.nlm.nih.gov/clinvar/?term=SCV000913373, http://www.ncbi.nlm.nih.gov/clinvar/?term=SCV003848173
1179897	NC_000017.11:g.43092964T>C	Not Yet Reviewed	chr17:g.43092964:T>C		-	ClinVar	http://www.ncbi.nlm.nih.gov/clinvar/?term=SCV005025806, http://www.ncbi.nlm.nih.gov/clinvar/?term=SCV003847572, http://www.ncbi.nlm.nih.gov/clinvar/?term=SCV000259393, http://www.ncbi.nlm.nih.gov/clinvar/?term=SCV001550592, http://www.ncbi.nlm.nih.gov/clinvar/?term=SCV001519594
1174070	NC_000017.11:g.43081342C>T	Not Yet Reviewed	chr17:g.43081342:C>T		-	GnomADv3	-
1171933	NC_000017.11:g.43074430C>A	Pathogenic	chr17:g.43074430:C>A		E1526*	ENIGMA,ClinVar,LOVD	http://www.ncbi.nlm.nih.gov/clinvar/?term=SCV003461951, http://www.ncbi.nlm.nih.gov/clinvar/?term=SCV000326003, http://www.ncbi.nlm.nih.gov/clinvar/?term=SCV000282331
1177872	NC_000017.11:g.43091931C>T	Not Yet Reviewed	chr17:g.43091931:C>T		-	ClinVar	http://www.ncbi.nlm.nih.gov/clinvar/?term=SCV004481091, http://www.ncbi.nlm.nih.gov/clinvar/?term=SCV003856648
1163496	NC_000017.11:g.43052097G>A	Not Yet Reviewed	chr17:g.43052097:G>A		-	GnomADv3	-
1181370	NC_000017.11:g.43093702C>G	Not Yet Reviewed	chr17:g.43093702:C>G		-	ClinVar	http://www.ncbi.nlm.nih.gov/clinvar/?term=SCV003849709, http://www.ncbi.nlm.nih.gov/clinvar/?term=SCV000566178
1181326	NC_000017.11:g.43093682T>C	Not Yet Reviewed	chr17:g.43093682:T>C		-	ClinVar,LOVD	http://www.ncbi.nlm.nih.gov/clinvar/?term=SCV004818274, http://www.ncbi.nlm.nih.gov/clinvar/?term=SCV000549285, http://www.ncbi.nlm.nih.gov/clinvar/?term=SCV000698892, http://www.ncbi.nlm.nih.gov/clinvar/?term=SCV000911431, http://www.ncbi.nlm.nih.gov/clinvar/?term=SCV000567821, http://www.ncbi.nlm.nih.gov/clinvar/?term=SCV003849699, http://www.ncbi.nlm.nih.gov/clinvar/?term=SCV000043179, http://www.ncbi.nlm.nih.gov/clinvar/?term=SCV000184941, http://www.ncbi.nlm.nih.gov/clinvar/?term=SCV000487806
1217916	NC_000017.11:g.43104083_43104089del	Not Yet Reviewed	chr17:g.43104082:AAAAGAAG>A		-	ClinVar,LOVD	http://www.ncbi.nlm.nih.gov/clinvar/?term=SCV004026813
1183313	NC_000017.11:g.43094746T>C	Not Yet Reviewed	chr17:g.43094746:T>C		-	ClinVar	http://www.ncbi.nlm.nih.gov/clinvar/?term=SCV000660971, http://www.ncbi.nlm.nih.gov/clinvar/?term=SCV004219477, http://www.ncbi.nlm.nih.gov/clinvar/?term=SCV003847944
1188549	NC_000017.11:g.43104787G>A	Not Yet Reviewed	chr17:g.43104787:G>A		-	GnomADv3	-
1183194	NC_000017.11:g.43094683A>T	Pathogenic	chr17:g.43094683:A>T		L283*	ENIGMA,ClinVar,LOVD,BIC	http://www.ncbi.nlm.nih.gov/clinvar/?term=SCV000564310, http://www.ncbi.nlm.nih.gov/clinvar/?term=SCV000299491, http://www.ncbi.nlm.nih.gov/clinvar/?term=SCV000145703
1187656	NC_000017.11:g.43102815G>A	Not Yet Reviewed	chr17:g.43102815:G>A		-	GnomAD,GnomADv3	-
1172856	NC_000017.11:g.43076623G>A	Not Yet Reviewed	chr17:g.43076623:G>A		-	ClinVar	http://www.ncbi.nlm.nih.gov/clinvar/?term=SCV000635967, http://www.ncbi.nlm.nih.gov/clinvar/?term=SCV000523497
1217071	NC_000017.11:g.43100674_43100683del	Not Yet Reviewed	chr17:g.43100673:TATATAATATA>T		-	GnomADv3	-
1208681	NC_000017.11:g.43051102_43051103insAG	Not Yet Reviewed	chr17:g.43051102:C>CAG		-	ClinVar	http://www.ncbi.nlm.nih.gov/clinvar/?term=SCV003234342
1167518	NC_000017.11:g.43063946C>G	Not Yet Reviewed	chr17:g.43063946:C>G		-	ClinVar,ENIGMA_BRCA12_Functional_Assays	http://www.ncbi.nlm.nih.gov/clinvar/?term=SCV001242086
1210569	NC_000017.11:g.43067858A>T	Not Yet Reviewed	chr17:g.43067858:A>T		-	GnomADv3	-
1212870	NC_000017.11:g.43091490_43091493del	Pathogenic	chr17:g.43091489:CTCTT>C		R1347Efs*18	ENIGMA,ClinVar,LOVD	http://www.ncbi.nlm.nih.gov/clinvar/?term=SCV000184036, http://www.ncbi.nlm.nih.gov/clinvar/?term=SCV000325818, http://www.ncbi.nlm.nih.gov/clinvar/?term=SCV000300058, http://www.ncbi.nlm.nih.gov/clinvar/?term=SCV000115118
1161732	NC_000017.11:g.43048363C>T	Not Yet Reviewed	chr17:g.43048363:C>T		-	GnomADv3	-
1183612	NC_000017.11:g.43095300G>A	Not Yet Reviewed	chr17:g.43095300:G>A		-	GnomADv3	-
1178578	NC_000017.11:g.43092286G>A	Not Yet Reviewed	chr17:g.43092286:G>A		-	ClinVar	http://www.ncbi.nlm.nih.gov/clinvar/?term=SCV002182244, http://www.ncbi.nlm.nih.gov/clinvar/?term=SCV003849042, http://www.ncbi.nlm.nih.gov/clinvar/?term=SCV002766354, http://www.ncbi.nlm.nih.gov/clinvar/?term=SCV000607805
1178122	NC_000017.11:g.43092057T>C	Not Yet Reviewed	chr17:g.43092057:T>C		-	ClinVar	http://www.ncbi.nlm.nih.gov/clinvar/?term=SCV004487016, http://www.ncbi.nlm.nih.gov/clinvar/?term=SCV000913300
1191896	NC_000017.11:g.43113738A>G	Not Yet Reviewed	chr17:g.43113738:A>G		-	GnomADv3	-
1168211	NC_000017.11:g.43066561C>T	Not Yet Reviewed	chr17:g.43066561:C>T		-	GnomADv3	-
1212469	NC_000017.11:g.43087676_43087682del	Not Yet Reviewed	chr17:g.43087675:AAAAAAAG>A		-	GnomADv3	-
1175213	NC_000017.11:g.43085343G>A	Not Yet Reviewed	chr17:g.43085343:G>A		-	GnomADv3	-
1165199	NC_000017.11:g.43057240T>G	Not Yet Reviewed	chr17:g.43057240:T>G		-	1000_Genomes,GnomADv3	-
1210650	NC_000017.11:g.43067883C>T	Not Yet Reviewed	chr17:g.43067883:C>T		-	GnomADv3	-
1172707	NC_000017.11:g.43076550A>T	Not Yet Reviewed	chr17:g.43076550:A>T		-	ClinVar	http://www.ncbi.nlm.nih.gov/clinvar/?term=SCV004004392
1177405	NC_000017.11:g.43091695G>A	Not Yet Reviewed	chr17:g.43091695:G>A		-	ClinVar	http://www.ncbi.nlm.nih.gov/clinvar/?term=SCV002623879, http://www.ncbi.nlm.nih.gov/clinvar/?term=SCV005077612, http://www.ncbi.nlm.nih.gov/clinvar/?term=SCV003851357, http://www.ncbi.nlm.nih.gov/clinvar/?term=SCV000635922
1209538	NC_000017.11:g.43059470_43059478dup	Not Yet Reviewed	chr17:g.43059469:C>CACAACAACA		-	GnomAD,GnomADv3	-
1165742	NC_000017.11:g.43058911T>C	Not Yet Reviewed	chr17:g.43058911:T>C		-	GnomADv3	-
1216656	NC_000017.11:g.43100618_43100619del	Not Yet Reviewed	chr17:g.43100617:TAA>T		-	GnomADv3	-
1165012	NC_000017.11:g.43057105T>A	Not Yet Reviewed	chr17:g.43057105:T>A		-	ClinVar,ENIGMA_BRCA12_Functional_Assays	http://www.ncbi.nlm.nih.gov/clinvar/?term=SCV001242914
1211510	NC_000017.11:g.43074929G>A	Not Yet Reviewed	chr17:g.43074929:G>A		-	GnomADv3	-
1210410	NC_000017.11:g.43067616A>C	Not Yet Reviewed	chr17:g.43067616:A>C		-	ClinVar,LOVD,exLOVD,BIC,ENIGMA_BRCA12_Functional_Assays	http://www.ncbi.nlm.nih.gov/clinvar/?term=SCV000213511, http://www.ncbi.nlm.nih.gov/clinvar/?term=SCV000076768, http://www.ncbi.nlm.nih.gov/clinvar/?term=SCV004219437, http://www.ncbi.nlm.nih.gov/clinvar/?term=SCV004112810, http://www.ncbi.nlm.nih.gov/clinvar/?term=SCV001822616, http://www.ncbi.nlm.nih.gov/clinvar/?term=SCV000605738, http://www.ncbi.nlm.nih.gov/clinvar/?term=SCV000587450, http://www.ncbi.nlm.nih.gov/clinvar/?term=SCV000053806, http://www.ncbi.nlm.nih.gov/clinvar/?term=SCV000145283, http://www.ncbi.nlm.nih.gov/clinvar/?term=SCV005413224, http://www.ncbi.nlm.nih.gov/clinvar/?term=SCV000326128, http://www.ncbi.nlm.nih.gov/clinvar/?term=SCV001242033, http://www.ncbi.nlm.nih.gov/clinvar/?term=SCV000916792
1183785	NC_000017.11:g.43095841A>G	Not Yet Reviewed	chr17:g.43095841:A>G		-	ClinVar,GnomAD,GnomADv3	http://www.ncbi.nlm.nih.gov/clinvar/?term=SCV005394167, http://www.ncbi.nlm.nih.gov/clinvar/?term=SCV004219472, http://www.ncbi.nlm.nih.gov/clinvar/?term=SCV000636070, http://www.ncbi.nlm.nih.gov/clinvar/?term=SCV000661021, http://www.ncbi.nlm.nih.gov/clinvar/?term=SCV000912989
1169044	NC_000017.11:g.43067688A>C	Not Yet Reviewed	chr17:g.43067688:A>C		-	ClinVar,ENIGMA_BRCA12_Functional_Assays	http://www.ncbi.nlm.nih.gov/clinvar/?term=SCV001185246, http://www.ncbi.nlm.nih.gov/clinvar/?term=SCV001243906
1166625	NC_000017.11:g.43062690C>T	Not Yet Reviewed	chr17:g.43062690:C>T		-	GnomADv3	-
1184524	NC_000017.11:g.43097280G>A	Not Yet Reviewed	chr17:g.43097280:G>A		-	ClinVar	http://www.ncbi.nlm.nih.gov/clinvar/?term=SCV004296854, http://www.ncbi.nlm.nih.gov/clinvar/?term=SCV000786029, http://www.ncbi.nlm.nih.gov/clinvar/?term=SCV000679585
1193938	NC_000017.11:g.43120524G>C	Not Yet Reviewed	chr17:g.43120524:G>C		-	GnomAD,GnomADv3	-
1179840	NC_000017.11:g.43092933G>A	Not Yet Reviewed	chr17:g.43092933:G>A		-	ClinVar	http://www.ncbi.nlm.nih.gov/clinvar/?term=SCV002745451
1166326	NC_000017.11:g.43061394T>C	Not Yet Reviewed	chr17:g.43061394:T>C		-	GnomADv3	-
1212545	NC_000017.11:g.43089319T>A	Not Yet Reviewed	chr17:g.43089319:T>A		-	GnomADv3	-
1214667	NC_000017.11:g.43093831dup	Pathogenic	chr17:g.43093830:A>AT		N567Kfs*3	ENIGMA,ClinVar,LOVD,BIC	http://www.ncbi.nlm.nih.gov/clinvar/?term=SCV000591347, http://www.ncbi.nlm.nih.gov/clinvar/?term=SCV000299636, http://www.ncbi.nlm.nih.gov/clinvar/?term=SCV000827236, http://www.ncbi.nlm.nih.gov/clinvar/?term=SCV005025791, http://www.ncbi.nlm.nih.gov/clinvar/?term=SCV000144159
1220183	NC_000017.11:g.43123350_43123367dup	Not Yet Reviewed	chr17:g.43123349:G>GTTTTTTTTTTTTTTTTTT		-	GnomADv3	-
1193179	NC_000017.11:g.43117611C>A	Not Yet Reviewed	chr17:g.43117611:C>A		-	GnomADv3	-
1217286	NC_000017.11:g.43100687_43100689dup	Not Yet Reviewed	chr17:g.43100686:T>TATA		-	GnomADv3	-
1191139	NC_000017.11:g.43111390C>G	Not Yet Reviewed	chr17:g.43111390:C>G		-	GnomADv3	-
1218106	NC_000017.11:g.43104932del	Pathogenic	chr17:g.43104931:TA>T		F79Lfs*9	ENIGMA,ClinVar,LOVD	http://www.ncbi.nlm.nih.gov/clinvar/?term=SCV003927169, http://www.ncbi.nlm.nih.gov/clinvar/?term=SCV003441942, http://www.ncbi.nlm.nih.gov/clinvar/?term=SCV005100981, http://www.ncbi.nlm.nih.gov/clinvar/?term=SCV000323447, http://www.ncbi.nlm.nih.gov/clinvar/?term=SCV000325337
1169453	NC_000017.11:g.43067987T>C	Not Yet Reviewed	chr17:g.43067987:T>C		-	LOVD	-
1175618	NC_000017.11:g.43087152A>T	Not Yet Reviewed	chr17:g.43087152:A>T		-	GnomADv3	-
1161621	NC_000017.11:g.43048011T>G	Not Yet Reviewed	chr17:g.43048011:T>G		-	GnomADv3	-
1160551	NC_000017.11:g.43045799A>T	Not Yet Reviewed	chr17:g.43045799:A>T		-	ClinVar,ENIGMA_BRCA12_Functional_Assays	http://www.ncbi.nlm.nih.gov/clinvar/?term=SCV002654311, http://www.ncbi.nlm.nih.gov/clinvar/?term=SCV001242011
1171543	NC_000017.11:g.43073627C>G	Not Yet Reviewed	chr17:g.43073627:C>G		-	GnomADv3	-
1178554	NC_000017.11:g.43092275A>G	Not Yet Reviewed	chr17:g.43092275:A>G		-	ClinVar	http://www.ncbi.nlm.nih.gov/clinvar/?term=SCV001670959
1192939	NC_000017.11:g.43116539A>C	Not Yet Reviewed	chr17:g.43116539:A>C		-	GnomADv3	-
1214555	NC_000017.11:g.43093657del	Not Yet Reviewed	chr17:g.43093656:TA>T		-	ClinVar	http://www.ncbi.nlm.nih.gov/clinvar/?term=SCV004829727
1164701	NC_000017.11:g.43056833G>A	Not Yet Reviewed	chr17:g.43056833:G>A		-	GnomADv3	-
1214272	NC_000017.11:g.43093325del	Pathogenic	chr17:g.43093324:TC>T		E736Kfs*17	ENIGMA,ClinVar,LOVD,BIC	http://www.ncbi.nlm.nih.gov/clinvar/?term=SCV002246469, http://www.ncbi.nlm.nih.gov/clinvar/?term=SCV004118551, http://www.ncbi.nlm.nih.gov/clinvar/?term=SCV000299719, http://www.ncbi.nlm.nih.gov/clinvar/?term=SCV000115254, http://www.ncbi.nlm.nih.gov/clinvar/?term=SCV000144336
1162519	NC_000017.11:g.43049603A>C	Not Yet Reviewed	chr17:g.43049603:A>C		-	GnomADv3	-
1189578	NC_000017.11:g.43106530A>G	Not Yet Reviewed	chr17:g.43106530:A>G		-	ClinVar,ENIGMA_BRCA12_Functional_Assays	http://www.ncbi.nlm.nih.gov/clinvar/?term=SCV001242932
1168962	NC_000017.11:g.43067664T>G	Not Yet Reviewed	chr17:g.43067664:T>G		-	ClinVar,ENIGMA_BRCA12_Functional_Assays	http://www.ncbi.nlm.nih.gov/clinvar/?term=SCV001238449
1195855	NC_000017.11:g.43124580T>A	Not Yet Reviewed	chr17:g.43124580:T>A		-	GnomADv3	-
1167322	NC_000017.11:g.43063890C>G	Not Yet Reviewed	chr17:g.43063890:C>G		-	ClinVar,ENIGMA_BRCA12_Functional_Assays	http://www.ncbi.nlm.nih.gov/clinvar/?term=SCV001242191
1218006	NC_000017.11:g.43104199_43104200del	Pathogenic	chr17:g.43104198:ACT>A		E121Dfs*20	ENIGMA,ClinVar,LOVD	http://www.ncbi.nlm.nih.gov/clinvar/?term=SCV000323644, http://www.ncbi.nlm.nih.gov/clinvar/?term=SCV000325710
1162395	NC_000017.11:g.43049245C>T	Not Yet Reviewed	chr17:g.43049245:C>T		-	ClinVar,LOVD	http://www.ncbi.nlm.nih.gov/clinvar/?term=SCV001353005
1172805	NC_000017.11:g.43076593C>G	Not Yet Reviewed	chr17:g.43076593:C>G		-	ClinVar	http://www.ncbi.nlm.nih.gov/clinvar/?term=SCV004360181
1160120	NC_000017.11:g.43045620G>T	Not Yet Reviewed	chr17:g.43045620:G>T		-	GnomAD,GnomADv3	-
1192032	NC_000017.11:g.43114221C>T	Not Yet Reviewed	chr17:g.43114221:C>T		-	GnomADv3	-
1210448	NC_000017.11:g.43067648A>T	Not Yet Reviewed	chr17:g.43067648:A>T		-	ClinVar,ENIGMA_BRCA12_Functional_Assays	http://www.ncbi.nlm.nih.gov/clinvar/?term=SCV005980051, http://www.ncbi.nlm.nih.gov/clinvar/?term=SCV005732291, http://www.ncbi.nlm.nih.gov/clinvar/?term=SCV001238470
1220143	NC_000017.11:g.43123318A>T	Not Yet Reviewed	chr17:g.43123318:A>T		-	GnomADv3	-
1175987	NC_000017.11:g.43088720A>G	Not Yet Reviewed	chr17:g.43088720:A>G		-	GnomADv3	-
1190681	NC_000017.11:g.43109923C>T	Benign / Little Clinical Significance	chr17:g.43109923:C>T		?	ENIGMA,1000_Genomes,ClinVar,LOVD,GnomAD,GnomADv3	http://www.ncbi.nlm.nih.gov/clinvar/?term=SCV000321110
1184620	NC_000017.11:g.43097435T>C	Not Yet Reviewed	chr17:g.43097435:T>C		-	GnomADv3	-
1172521	NC_000017.11:g.43076309G>C	Not Yet Reviewed	chr17:g.43076309:G>C		-	GnomADv3	-
1190276	NC_000017.11:g.43108566G>A	Not Yet Reviewed	chr17:g.43108566:G>A		-	GnomADv3	-
1163858	NC_000017.11:g.43053361A>T	Not Yet Reviewed	chr17:g.43053361:A>T		-	GnomADv3	-
1162656	NC_000017.11:g.43050130G>A	Not Yet Reviewed	chr17:g.43050130:G>A		-	GnomADv3	-
1215824	NC_000017.11:g.43098046_43098047insTTGG	Not Yet Reviewed	chr17:g.43098046:T>TTTGG		-	GnomADv3	-
1187732	NC_000017.11:g.43103061G>T	Not Yet Reviewed	chr17:g.43103061:G>T		-	GnomADv3	-
1169765	NC_000017.11:g.43069219G>A	Not Yet Reviewed	chr17:g.43069219:G>A		-	GnomADv3	-
1218597	NC_000017.11:g.43108707_43108711dup	Not Yet Reviewed	chr17:g.43108706:C>CAAAAA		-	GnomADv3	-
1214284	NC_000017.11:g.43093335del	Pathogenic	chr17:g.43093334:CT>C		E733Rfs*3	ENIGMA,ClinVar,LOVD	http://www.ncbi.nlm.nih.gov/clinvar/?term=SCV000693516, http://www.ncbi.nlm.nih.gov/clinvar/?term=SCV000679227, http://www.ncbi.nlm.nih.gov/clinvar/?term=SCV000783513
1196206	NC_000017.11:g.43125659A>T	Not Yet Reviewed	chr17:g.43125659:A>T		-	LOVD	-
1176039	NC_000017.11:g.43088951A>G	Not Yet Reviewed	chr17:g.43088951:A>G		-	GnomADv3	-
1210507	NC_000017.11:g.43067835_43067836insTTTT	Not Yet Reviewed	chr17:g.43067835:A>ATTTT		-	GnomADv3	-
1208981	NC_000017.11:g.43054700T>C	Not Yet Reviewed	chr17:g.43054700:T>C		-	GnomADv3	-
1208129	NC_000017.11:g.43046589_43046590insC	Not Yet Reviewed	chr17:g.43046589:A>AC		-	GnomADv3	-
1175087	NC_000017.11:g.43084707T>G	Not Yet Reviewed	chr17:g.43084707:T>G		-	GnomAD,GnomADv3	-
1185249	NC_000017.11:g.43099461G>T	Not Yet Reviewed	chr17:g.43099461:G>T		-	GnomADv3	-
1219194	NC_000017.11:g.43113790G>T	Not Yet Reviewed	chr17:g.43113790:G>T		-	GnomADv3	-
1218185	NC_000017.11:g.43106383_43106384del	Not Yet Reviewed	chr17:g.43106382:CTA>C		-	GnomADv3	-
1191853	NC_000017.11:g.43113603G>A	Not Yet Reviewed	chr17:g.43113603:G>A		-	1000_Genomes,GnomAD,GnomADv3	-
1215219	NC_000017.11:g.43094628_43094629insA	Pathogenic	chr17:g.43094628:C>CA		K301Nfs*3	ENIGMA,ClinVar,LOVD,BIC	http://www.ncbi.nlm.nih.gov/clinvar/?term=SCV000299501, http://www.ncbi.nlm.nih.gov/clinvar/?term=SCV000143949
1219002	NC_000017.11:g.43112724G>C	Not Yet Reviewed	chr17:g.43112724:G>C		-	GnomAD,GnomADv3	-
1213224	NC_000017.11:g.43091948del	Pathogenic	chr17:g.43091947:TG>T		H1195Ifs*15	ENIGMA,ClinVar,LOVD,BIC	http://www.ncbi.nlm.nih.gov/clinvar/?term=SCV003441870, http://www.ncbi.nlm.nih.gov/clinvar/?term=SCV000325690, http://www.ncbi.nlm.nih.gov/clinvar/?term=SCV004216954, http://www.ncbi.nlm.nih.gov/clinvar/?term=SCV002009451, http://www.ncbi.nlm.nih.gov/clinvar/?term=SCV001339245, http://www.ncbi.nlm.nih.gov/clinvar/?term=SCV000299969, http://www.ncbi.nlm.nih.gov/clinvar/?term=SCV000144795
1184592	NC_000017.11:g.43097330T>C	Not Yet Reviewed	chr17:g.43097330:T>C		-	ClinVar,LOVD,GnomAD	http://www.ncbi.nlm.nih.gov/clinvar/?term=SCV001958508, http://www.ncbi.nlm.nih.gov/clinvar/?term=SCV001928853, http://www.ncbi.nlm.nih.gov/clinvar/?term=SCV001906153
1170452	NC_000017.11:g.43071023T>A	Not Yet Reviewed	chr17:g.43071023:T>A		-	ClinVar,ENIGMA_BRCA12_Functional_Assays	http://www.ncbi.nlm.nih.gov/clinvar/?term=SCV005731314, http://www.ncbi.nlm.nih.gov/clinvar/?term=SCV000216435, http://www.ncbi.nlm.nih.gov/clinvar/?term=SCV001243806
1171413	NC_000017.11:g.43072943T>G	Not Yet Reviewed	chr17:g.43072943:T>G		-	GnomADv3	-
1213412	NC_000017.11:g.43092197del	Pathogenic	chr17:g.43092196:TC>T		E1112Nfs*5	ENIGMA,ClinVar	http://www.ncbi.nlm.nih.gov/clinvar/?term=SCV000591440, http://www.ncbi.nlm.nih.gov/clinvar/?term=SCV000783427
1191769	NC_000017.11:g.43113151C>T	Not Yet Reviewed	chr17:g.43113151:C>T		-	GnomADv3	-
1210415	NC_000017.11:g.43067622_43067623insGTTG	Pathogenic	chr17:g.43067622:A>AGTTG		V1687Afs*9	ENIGMA,ClinVar	http://www.ncbi.nlm.nih.gov/clinvar/?term=SCV000783494
1193996	NC_000017.11:g.43120651G>A	Not Yet Reviewed	chr17:g.43120651:G>A		-	GnomADv3	-
1190246	NC_000017.11:g.43108435G>C	Not Yet Reviewed	chr17:g.43108435:G>C		-	GnomADv3	-
1192918	NC_000017.11:g.43116432C>T	Not Yet Reviewed	chr17:g.43116432:C>T		-	GnomAD,GnomADv3	-
1211967	NC_000017.11:g.43080356C>A	Not Yet Reviewed	chr17:g.43080356:C>A		-	GnomADv3	-
1211500	NC_000017.11:g.43074831A>G	Not Yet Reviewed	chr17:g.43074831:A>G		-	GnomADv3	-
1181507	NC_000017.11:g.43093775G>A	Not Yet Reviewed	chr17:g.43093775:G>A		-	ClinVar,exLOVD,BIC	http://www.ncbi.nlm.nih.gov/clinvar/?term=SCV001512677, http://www.ncbi.nlm.nih.gov/clinvar/?term=SCV000144172, http://www.ncbi.nlm.nih.gov/clinvar/?term=SCV003851063, http://www.ncbi.nlm.nih.gov/clinvar/?term=SCV001173576
1210208	NC_000017.11:g.43066813T>C	Not Yet Reviewed	chr17:g.43066813:T>C		-	GnomAD,GnomADv3	-
1184914	NC_000017.11:g.43098621C>T	Not Yet Reviewed	chr17:g.43098621:C>T		-	GnomAD,GnomADv3	-
1184913	NC_000017.11:g.43098611C>A	Not Yet Reviewed	chr17:g.43098611:C>A		-	GnomAD,GnomADv3	-
1182486	NC_000017.11:g.43094309T>C	Not Yet Reviewed	chr17:g.43094309:T>C		-	ClinVar,LOVD,exLOVD,BIC,GnomAD,ENIGMA_BRCA12_Functional_Assays	http://www.ncbi.nlm.nih.gov/clinvar/?term=SCV001553823, http://www.ncbi.nlm.nih.gov/clinvar/?term=SCV000075395, http://www.ncbi.nlm.nih.gov/clinvar/?term=SCV005359972, http://www.ncbi.nlm.nih.gov/clinvar/?term=SCV003846094, http://www.ncbi.nlm.nih.gov/clinvar/?term=SCV000911276, http://www.ncbi.nlm.nih.gov/clinvar/?term=SCV000522017, http://www.ncbi.nlm.nih.gov/clinvar/?term=SCV000698835, http://www.ncbi.nlm.nih.gov/clinvar/?term=SCV000053572, http://www.ncbi.nlm.nih.gov/clinvar/?term=SCV000144033, http://www.ncbi.nlm.nih.gov/clinvar/?term=SCV005626000, http://www.ncbi.nlm.nih.gov/clinvar/?term=SCV000185390, http://www.ncbi.nlm.nih.gov/clinvar/?term=SCV004244133
1208558	NC_000017.11:g.43049702del	Not Yet Reviewed	chr17:g.43049701:CA>C		-	ClinVar,GnomAD,GnomADv3	http://www.ncbi.nlm.nih.gov/clinvar/?term=SCV000906151
1161721	NC_000017.11:g.43048338G>A	Not Yet Reviewed	chr17:g.43048338:G>A		-	GnomAD,GnomADv3	-
1208544	NC_000017.11:g.43049579del	Not Yet Reviewed	chr17:g.43049578:TG>T		-	ClinVar	http://www.ncbi.nlm.nih.gov/clinvar/?term=SCV000688596
1196214	NC_000017.11:g.43125979T>C	Not Yet Reviewed	chr17:g.43125979:T>C		-	ClinVar,LOVD	http://www.ncbi.nlm.nih.gov/clinvar/?term=SCV000244893
1217695	NC_000017.11:g.43102397G>C	Not Yet Reviewed	chr17:g.43102397:G>C		-	GnomADv3	-
1194885	NC_000017.11:g.43122935T>C	Not Yet Reviewed	chr17:g.43122935:T>C		-	GnomAD,GnomADv3	-
1170288	NC_000017.11:g.43070973G>T	Not Yet Reviewed	chr17:g.43070973:G>T		-	ClinVar,LOVD,exLOVD,BIC,ENIGMA_BRCA12_Functional_Assays	http://www.ncbi.nlm.nih.gov/clinvar/?term=SCV001238690, http://www.ncbi.nlm.nih.gov/clinvar/?term=SCV000683228, http://www.ncbi.nlm.nih.gov/clinvar/?term=SCV000916822, http://www.ncbi.nlm.nih.gov/clinvar/?term=SCV000210189, http://www.ncbi.nlm.nih.gov/clinvar/?term=SCV000145216, http://www.ncbi.nlm.nih.gov/clinvar/?term=SCV001681048, http://www.ncbi.nlm.nih.gov/clinvar/?term=SCV000213310
1168864	NC_000017.11:g.43067638C>T	Benign / Little Clinical Significance	chr17:g.43067638:C>T		E1682K	ENIGMA,ClinVar,LOVD,exLOVD,BIC,ENIGMA_BRCA12_Functional_Assays	http://www.ncbi.nlm.nih.gov/clinvar/?term=SCV001237488, http://www.ncbi.nlm.nih.gov/clinvar/?term=SCV000713911, http://www.ncbi.nlm.nih.gov/clinvar/?term=SCV000244378, http://www.ncbi.nlm.nih.gov/clinvar/?term=SCV000145272, http://www.ncbi.nlm.nih.gov/clinvar/?term=SCV001613024, http://www.ncbi.nlm.nih.gov/clinvar/?term=SCV004223272, http://www.ncbi.nlm.nih.gov/clinvar/?term=SCV001185347
1165227	NC_000017.11:g.43057371C>T	Not Yet Reviewed	chr17:g.43057371:C>T		-	GnomADv3	-
1214479	NC_000017.11:g.43093567_43093568insC	Pathogenic	chr17:g.43093567:T>TC		Y655*	ENIGMA,ClinVar,LOVD	http://www.ncbi.nlm.nih.gov/clinvar/?term=SCV000323381
1171832	NC_000017.11:g.43074376G>T	Not Yet Reviewed	chr17:g.43074376:G>T		-	ClinVar	http://www.ncbi.nlm.nih.gov/clinvar/?term=SCV002633488
1173069	NC_000017.11:g.43077455C>T	Not Yet Reviewed	chr17:g.43077455:C>T		-	GnomAD,GnomADv3	-
1183807	NC_000017.11:g.43095852T>A	Not Yet Reviewed	chr17:g.43095852:T>A		-	ClinVar	http://www.ncbi.nlm.nih.gov/clinvar/?term=SCV004847900, http://www.ncbi.nlm.nih.gov/clinvar/?term=SCV004827184
1173237	NC_000017.11:g.43077974A>T	Not Yet Reviewed	chr17:g.43077974:A>T		-	GnomADv3	-
1215535	NC_000017.11:g.43096374C>A	Not Yet Reviewed	chr17:g.43096374:C>A		-	GnomADv3	-
1180588	NC_000017.11:g.43093320T>C	Not Yet Reviewed	chr17:g.43093320:T>C		-	ClinVar	http://www.ncbi.nlm.nih.gov/clinvar/?term=SCV002728307
1220017	NC_000017.11:g.43121713T>A	Not Yet Reviewed	chr17:g.43121713:T>A		-	GnomAD,GnomADv3	-
1166725	NC_000017.11:g.43063094T>C	Not Yet Reviewed	chr17:g.43063094:T>C		-	GnomADv3	-
1160691	NC_000017.11:g.43045984G>A	Not Yet Reviewed	chr17:g.43045984:G>A		-	GnomAD,GnomADv3	-
1190639	NC_000017.11:g.43109788T>C	Not Yet Reviewed	chr17:g.43109788:T>C		-	GnomADv3	-
1177229	NC_000017.11:g.43091602G>A	Not Yet Reviewed	chr17:g.43091602:G>A		-	ClinVar,ExAC,GnomAD	http://www.ncbi.nlm.nih.gov/clinvar/?term=SCV001183074, http://www.ncbi.nlm.nih.gov/clinvar/?term=SCV003847743, http://www.ncbi.nlm.nih.gov/clinvar/?term=SCV002015373, http://www.ncbi.nlm.nih.gov/clinvar/?term=SCV001359359, http://www.ncbi.nlm.nih.gov/clinvar/?term=SCV000549328
1175604	NC_000017.11:g.43087074A>C	Not Yet Reviewed	chr17:g.43087074:A>C		-	1000_Genomes,GnomADv3	-
1174385	NC_000017.11:g.43082457T>C	Not Yet Reviewed	chr17:g.43082457:T>C		-	ClinVar	http://www.ncbi.nlm.nih.gov/clinvar/?term=SCV000944280, http://www.ncbi.nlm.nih.gov/clinvar/?term=SCV001133580, http://www.ncbi.nlm.nih.gov/clinvar/?term=SCV001140529, http://www.ncbi.nlm.nih.gov/clinvar/?term=SCV000278525
1219036	NC_000017.11:g.43112749T>C	Not Yet Reviewed	chr17:g.43112749:T>C		-	GnomADv3	-
1163451	NC_000017.11:g.43051857G>A	Not Yet Reviewed	chr17:g.43051857:G>A		-	GnomAD,GnomADv3	-
1192919	NC_000017.11:g.43116436C>A	Not Yet Reviewed	chr17:g.43116436:C>A		-	GnomADv3	-
1171140	NC_000017.11:g.43072137C>T	Not Yet Reviewed	chr17:g.43072137:C>T		-	GnomADv3	-
1220295	NC_000017.11:g.43123722dup	Not Yet Reviewed	chr17:g.43123721:G>GT		-	GnomADv3	-
1218100	NC_000017.11:g.43104920dup	Not Yet Reviewed	chr17:g.43104919:C>CA		-	LOVD	-
1190132	NC_000017.11:g.43108111G>A	Not Yet Reviewed	chr17:g.43108111:G>A		-	GnomADv3	-
1220159	NC_000017.11:g.43123347_43123348insTGTTTTTTTTTTTTTTTTTTTTTTTTTTTTTTTTTTTTTTTTTTTTTTTTT	Not Yet Reviewed	chr17:g.43123347:A>ATGTTTTTTTTTTTTTTTTTTTTTTTTTTTTTTTTTTTTTTTTTTTTTTTTT		-	GnomADv3	-
1212055	NC_000017.11:g.43082433_43082434insA	Not Yet Reviewed	chr17:g.43082433:C>CA		-	LOVD	-
1213544	NC_000017.11:g.43092372_43092373insC	Pathogenic	chr17:g.43092372:T>TC		V1054Sfs*6	ENIGMA,ClinVar,LOVD,BIC	http://www.ncbi.nlm.nih.gov/clinvar/?term=SCV000299889, http://www.ncbi.nlm.nih.gov/clinvar/?term=SCV000144651
1192756	NC_000017.11:g.43115796G>C	Not Yet Reviewed	chr17:g.43115796:G>C		-	ClinVar,ExAC,GnomAD,GnomADv3,ENIGMA_BRCA12_Functional_Assays	http://www.ncbi.nlm.nih.gov/clinvar/?term=SCV000253521, http://www.ncbi.nlm.nih.gov/clinvar/?term=SCV000488825, http://www.ncbi.nlm.nih.gov/clinvar/?term=SCV000688671, http://www.ncbi.nlm.nih.gov/clinvar/?term=SCV000591236, http://www.ncbi.nlm.nih.gov/clinvar/?term=SCV000699309, http://www.ncbi.nlm.nih.gov/clinvar/?term=SCV001243711, http://www.ncbi.nlm.nih.gov/clinvar/?term=SCV000806986, http://www.ncbi.nlm.nih.gov/clinvar/?term=SCV000512275
1192442	NC_000017.11:g.43115706C>G	Not Yet Reviewed	chr17:g.43115706:C>G		-	ClinVar,ENIGMA_BRCA12_Functional_Assays	http://www.ncbi.nlm.nih.gov/clinvar/?term=SCV001237934
1184355	NC_000017.11:g.43096768A>G	Not Yet Reviewed	chr17:g.43096768:A>G		-	GnomAD,GnomADv3	-
1218653	NC_000017.11:g.43108781T>G	Not Yet Reviewed	chr17:g.43108781:T>G		-	GnomADv3	-
1210845	NC_000017.11:g.43068582T>A	Not Yet Reviewed	chr17:g.43068582:T>A		-	GnomADv3	-
1160282	NC_000017.11:g.43045726C>G	Not Yet Reviewed	chr17:g.43045726:C>G		-	ClinVar,ENIGMA_BRCA12_Functional_Assays	http://www.ncbi.nlm.nih.gov/clinvar/?term=SCV001244088
1212125	NC_000017.11:g.43082547del	Pathogenic	chr17:g.43082546:TA>T		I1405Kfs*10	ENIGMA,ClinVar,LOVD,BIC	http://www.ncbi.nlm.nih.gov/clinvar/?term=SCV000325898, http://www.ncbi.nlm.nih.gov/clinvar/?term=SCV001451835, http://www.ncbi.nlm.nih.gov/clinvar/?term=SCV000300093, http://www.ncbi.nlm.nih.gov/clinvar/?term=SCV000145032
1161613	NC_000017.11:g.43047960G>A	Not Yet Reviewed	chr17:g.43047960:G>A		-	GnomAD,GnomADv3	-
1162869	NC_000017.11:g.43050875G>A	Not Yet Reviewed	chr17:g.43050875:G>A		-	GnomAD,GnomADv3	-
1180611	NC_000017.11:g.43093329T>G	Not Yet Reviewed	chr17:g.43093329:T>G		-	LOVD,GnomAD	-
1191338	NC_000017.11:g.43112066C>T	Not Yet Reviewed	chr17:g.43112066:C>T		-	1000_Genomes,GnomAD,GnomADv3	-
1219237	NC_000017.11:g.43114095T>G	Not Yet Reviewed	chr17:g.43114095:T>G		-	GnomAD,GnomADv3	-
1164716	NC_000017.11:g.43056926A>G	Not Yet Reviewed	chr17:g.43056926:A>G		-	GnomADv3	-
1219983	NC_000017.11:g.43121684_43121688del	Not Yet Reviewed	chr17:g.43121683:CAAAAA>C		-	GnomADv3	-
1187083	NC_000017.11:g.43101231C>T	Not Yet Reviewed	chr17:g.43101231:C>T		-	GnomAD,GnomADv3	-
1194790	NC_000017.11:g.43122636A>G	Not Yet Reviewed	chr17:g.43122636:A>G		-	GnomADv3	-
1170915	NC_000017.11:g.43071463C>T	Not Yet Reviewed	chr17:g.43071463:C>T		-	GnomADv3	-
1210530	NC_000017.11:g.43067837T>A	Not Yet Reviewed	chr17:g.43067837:T>A		-	GnomADv3	-
1216491	NC_000017.11:g.43100585C>G	Not Yet Reviewed	chr17:g.43100585:C>G		-	GnomADv3	-
1208117	NC_000017.11:g.43046517T>C	Not Yet Reviewed	chr17:g.43046517:T>C		-	GnomADv3	-
1193887	NC_000017.11:g.43120338T>C	Not Yet Reviewed	chr17:g.43120338:T>C		-	GnomADv3	-
1179172	NC_000017.11:g.43092608G>A	Pathogenic	chr17:g.43092608:G>A		Q975*	ENIGMA,ClinVar,LOVD,BIC	http://www.ncbi.nlm.nih.gov/clinvar/?term=SCV001580655, http://www.ncbi.nlm.nih.gov/clinvar/?term=SCV000325500, http://www.ncbi.nlm.nih.gov/clinvar/?term=SCV000779363, http://www.ncbi.nlm.nih.gov/clinvar/?term=SCV000299855, http://www.ncbi.nlm.nih.gov/clinvar/?term=SCV004215184, http://www.ncbi.nlm.nih.gov/clinvar/?term=SCV000144584, http://www.ncbi.nlm.nih.gov/clinvar/?term=SCV000296370, http://www.ncbi.nlm.nih.gov/clinvar/?term=SCV000608203
1193721	NC_000017.11:g.43119466C>G	Not Yet Reviewed	chr17:g.43119466:C>G		-	GnomAD,GnomADv3	-
1174242	NC_000017.11:g.43082362G>T	Not Yet Reviewed	chr17:g.43082362:G>T		-	LOVD,ExAC,GnomAD	-
1182825	NC_000017.11:g.43094493G>A	Not Yet Reviewed	chr17:g.43094493:G>A		-	ClinVar	http://www.ncbi.nlm.nih.gov/clinvar/?term=SCV000635771, http://www.ncbi.nlm.nih.gov/clinvar/?term=SCV001178134
1162337	NC_000017.11:g.43049199A>T	Not Yet Reviewed	chr17:g.43049199:A>T		-	ClinVar,ENIGMA_BRCA12_Functional_Assays	http://www.ncbi.nlm.nih.gov/clinvar/?term=SCV001242651
1214967	NC_000017.11:g.43094276del	Pathogenic	chr17:g.43094275:AC>A		V419*	ENIGMA,ClinVar,LOVD,BIC	http://www.ncbi.nlm.nih.gov/clinvar/?term=SCV000299565, http://www.ncbi.nlm.nih.gov/clinvar/?term=SCV000144041, http://www.ncbi.nlm.nih.gov/clinvar/?term=SCV001586051, http://www.ncbi.nlm.nih.gov/clinvar/?term=SCV001170798, http://www.ncbi.nlm.nih.gov/clinvar/?term=SCV000324997, http://www.ncbi.nlm.nih.gov/clinvar/?term=SCV000587116, http://www.ncbi.nlm.nih.gov/clinvar/?term=SCV000246803
1218783	NC_000017.11:g.43111016A>G	Not Yet Reviewed	chr17:g.43111016:A>G		-	GnomADv3	-
1214944	NC_000017.11:g.43094239_43094254del	Not Yet Reviewed	chr17:g.43094238:TAAGTCTATTTTCTCTG>T		-	ClinVar,LOVD	http://www.ncbi.nlm.nih.gov/clinvar/?term=SCV003473363, http://www.ncbi.nlm.nih.gov/clinvar/?term=SCV001357785
1195031	NC_000017.11:g.43123339G>A	Not Yet Reviewed	chr17:g.43123339:G>A		-	GnomADv3	-
1194385	NC_000017.11:g.43121565C>T	Not Yet Reviewed	chr17:g.43121565:C>T		-	GnomAD,GnomADv3	-
1210420	NC_000017.11:g.43067625T>C	Not Yet Reviewed	chr17:g.43067625:T>C		-	ClinVar,LOVD,ENIGMA_BRCA12_Functional_Assays	http://www.ncbi.nlm.nih.gov/clinvar/?term=SCV000549351, http://www.ncbi.nlm.nih.gov/clinvar/?term=SCV005199706, http://www.ncbi.nlm.nih.gov/clinvar/?term=SCV000607981, http://www.ncbi.nlm.nih.gov/clinvar/?term=SCV004228367, http://www.ncbi.nlm.nih.gov/clinvar/?term=SCV000568402, http://www.ncbi.nlm.nih.gov/clinvar/?term=SCV005907165, http://www.ncbi.nlm.nih.gov/clinvar/?term=SCV004219435, http://www.ncbi.nlm.nih.gov/clinvar/?term=SCV001715194, http://www.ncbi.nlm.nih.gov/clinvar/?term=SCV001242021, http://www.ncbi.nlm.nih.gov/clinvar/?term=SCV000212004
1183281	NC_000017.11:g.43094728T>C	Not Yet Reviewed	chr17:g.43094728:T>C		-	ClinVar,LOVD	http://www.ncbi.nlm.nih.gov/clinvar/?term=SCV001189599, http://www.ncbi.nlm.nih.gov/clinvar/?term=SCV003847930
1162298	NC_000017.11:g.43049187C>A	Not Yet Reviewed	chr17:g.43049187:C>A		-	ClinVar	http://www.ncbi.nlm.nih.gov/clinvar/?term=SCV003025428, http://www.ncbi.nlm.nih.gov/clinvar/?term=SCV001185894
1173699	NC_000017.11:g.43079758T>C	Not Yet Reviewed	chr17:g.43079758:T>C		-	GnomADv3	-
1189262	NC_000017.11:g.43106425T>A	Not Yet Reviewed	chr17:g.43106425:T>A		-	ClinVar	http://www.ncbi.nlm.nih.gov/clinvar/?term=SCV005872203
1174838	NC_000017.11:g.43083809C>T	Not Yet Reviewed	chr17:g.43083809:C>T		-	GnomADv3	-
1209901	NC_000017.11:g.43063893dup	Pathogenic	chr17:g.43063892:A>AT		W1712Mfs*4	ENIGMA,ClinVar,LOVD	http://www.ncbi.nlm.nih.gov/clinvar/?term=SCV000300207
1182746	NC_000017.11:g.43094452C>T	Not Yet Reviewed	chr17:g.43094452:C>T		-	ClinVar	http://www.ncbi.nlm.nih.gov/clinvar/?term=SCV004915378
1179758	NC_000017.11:g.43092890C>T	Not Yet Reviewed	chr17:g.43092890:C>T		-	ClinVar,ExAC,GnomAD	http://www.ncbi.nlm.nih.gov/clinvar/?term=SCV005732527
1164865	NC_000017.11:g.43057067T>G	Not Yet Reviewed	chr17:g.43057067:T>G		-	ClinVar,ENIGMA_BRCA12_Functional_Assays	http://www.ncbi.nlm.nih.gov/clinvar/?term=SCV001241607
1212728	NC_000017.11:g.43090946_43090947del	Not Yet Reviewed	chr17:g.43090945:TGA>T		-	ClinVar	http://www.ncbi.nlm.nih.gov/clinvar/?term=SCV001225876
1215133	NC_000017.11:g.43094516T>C	Not Yet Reviewed	chr17:g.43094516:T>C		-	ClinVar,LOVD,exLOVD,GnomAD	http://www.ncbi.nlm.nih.gov/clinvar/?term=SCV001747810, http://www.ncbi.nlm.nih.gov/clinvar/?term=SCV001012828, http://www.ncbi.nlm.nih.gov/clinvar/?term=SCV003846231, http://www.ncbi.nlm.nih.gov/clinvar/?term=SCV000911225, http://www.ncbi.nlm.nih.gov/clinvar/?term=SCV005915215, http://www.ncbi.nlm.nih.gov/clinvar/?term=SCV001133472, http://www.ncbi.nlm.nih.gov/clinvar/?term=SCV001178022, http://www.ncbi.nlm.nih.gov/clinvar/?term=SCV004818382, http://www.ncbi.nlm.nih.gov/clinvar/?term=SCV000517462, http://www.ncbi.nlm.nih.gov/clinvar/?term=SCV000115089
1218488	NC_000017.11:g.43108184dup	Not Yet Reviewed	chr17:g.43108183:C>CA		-	GnomADv3	-
1192497	NC_000017.11:g.43115723T>C	Not Yet Reviewed	chr17:g.43115723:T>C		-	ClinVar,ENIGMA_BRCA12_Functional_Assays	http://www.ncbi.nlm.nih.gov/clinvar/?term=SCV000673042, http://www.ncbi.nlm.nih.gov/clinvar/?term=SCV000591242, http://www.ncbi.nlm.nih.gov/clinvar/?term=SCV001241934, http://www.ncbi.nlm.nih.gov/clinvar/?term=SCV005749562
1219187	NC_000017.11:g.43113642T>G	Not Yet Reviewed	chr17:g.43113642:T>G		-	1000_Genomes,GnomADv3	-
1171068	NC_000017.11:g.43071917G>T	Not Yet Reviewed	chr17:g.43071917:G>T		-	GnomADv3	-
1214227	NC_000017.11:g.43093285_43093286dup	Not Yet Reviewed	chr17:g.43093284:A>ATC		-	ClinVar	http://www.ncbi.nlm.nih.gov/clinvar/?term=SCV000108894
1166669	NC_000017.11:g.43062858C>T	Not Yet Reviewed	chr17:g.43062858:C>T		-	GnomADv3	-
1220292	NC_000017.11:g.43123599T>C	Not Yet Reviewed	chr17:g.43123599:T>C		-	GnomADv3	-
1176669	NC_000017.11:g.43090993G>A	Not Yet Reviewed	chr17:g.43090993:G>A		-	ClinVar	http://www.ncbi.nlm.nih.gov/clinvar/?term=SCV005731742
1216082	NC_000017.11:g.43099480_43101710del	Not Yet Reviewed	chr17:g.43099479:TAGGCTGGTCTCGAACTCCCGACCTCAGGTGATCCACCCACTTTGGCCTCCCAAAGTGCTGGGATTACAGGTGTGAGCCACCATGCCTGGCCTCTTTTGCTCCCTTTTTAAAGTAAGATTCTTCAAGGTGGGAACTGCGTCTTTTACATTTTTTATAACTCACCATAGGGCTCATAAAATTCACTTCCCAAAGCTGCCTACCACAAATACAAATTATGACCAAGATTTTTGGCAAAACTATAAGATAAGGAATCCAGCAATTATTATTAAATACTTAAAAAACCTGAGACCCTTACCCAATTCAATGTAGACAGACGTCTTTTGAGGTTGTATCCGCTGCTTTGTCCTCAGAGTTCTCACAGTTCCAAGGTTAGAGAGTTGGACACTGAGACTGGTTTCCTGCTAAACAGTATGGTAAAGAACAGTCAAGCAATTGTTGGCCAGTTCTGTGCTTTTCCTCCTGAAGAGAAACTTGACACCATGGACAAAATAAATTGACCATCATCAGTCAGCTAACATGTATGATGCCTGGAAAAAATGCCCAGGAATTTACACACTAAAATGTCTGGGGCTGGGAGCGGTAGCTCATGCCTATAATCCCAGCACTTTGGGAGGCTGGAGCAGGACTGCTTGAGGCCAGGAGTTCAAGACCAGCATAAGCAACAGAGTGAGACCCAGTCTCTACAAAATAATAGTAGTAGTAATAATAAAATGTGTGGGATATGTGTGATTTGAATTTTTTTTTCTGTTGTCTTAAATTTTTCAAACCTGATTATGTATTATTTGTGTAATTTTTGAAGTATTAATATAGCATATTTTGAAGCTGATACTTGATATACATTCCAATCACATCTGATAACTTTTTTTTTTGTTTTGGGGGGTGTACAGAGTCCTGCTCTGTCACCCAGGCTGGAGTGCAGTGGCGCAATCTCAGCTCACTGCAACCTCCGCCTCCTAAGTTCAAGAGATTCTCCTGCCTCAGCCTCCTGAGTAGCTGGGTCTACAAGCGTGTGCAACTATGCCTGGCTAATTTGTGTGTGTGTGTGTATATATATATACATATATATGTGTGTGTGTGTGTATATATATATATAACATATATATAACATATATATATTATATATATATAACATATATATAACATATATATATGTTATATATATATAACATATATATAACATATATATATATATATATATAATATATATATATATATATATATATGTAATCCCAGCACTTTGGGATATATGTGTATATATGTTTTTTTTTTTTGAGACAGAATCTTGCTCTGTTGCCAGGCTAGAGTGCAGTGGCGTGATCTCGGCACACTGCAACCTCCACCTCCCTGGTTCAGTTGATTCTCCTGCCTCAGCCTCCCGAGTAGCTGGGACTACAGGCGTACACCACCACGCCTAGTTAATTTTTGTATTTTTAGTAGAGACAGGTTTCGCCATGTTGGCCAGGCTGGTCTCACACTCCTGACCTCAGGTGATCTGCCTGCCTCGGCCTCCCAAAGTGCTGGGATTACAGCCATGAGCCACCGTGCCTGGCCAATAACATTTTTAAAAAGGATAAATGATGACAATAAAACCCCAGCACTCCTAAGAACATTTAGTATAGGAACGAGTATTTAAAAGCCCAACATTACTTTTTTTTTCCTTCCTTTTTAGCTCTATATCTTTTGAAAAATGAATGCTGGTACTGTGAGAACTACTTTTATTTTATTTGTATTTTTTTAGACAGAGTCTTGTTCTGTTGCCCAGGCTGGAGCGTGGTGGCGTGATCTCGGTTCACTGCAACCTCTGTCTCCTGGGTTCAAGTGATCCTCCCACCTCAGCCTCCCAAGGAGCTGGGACTACATGCGCACGCCACCATGCCTGGCTAATTTTTGTATTTTTTGTAGCGATGGGGTTTCACCACATTGCCTAGGCTGGTCTTGAACTCTAGGACTCGAGATCCACCCGCCTTGGCCTCCCAAAGTGCTGGGATTACAGGCAAGAGCCACTGCGCCCAGCTAGAACAATTACTTTTTTTTCTTTTTTGAGACAGAGTCTCACTCTACGGCCCAGGCTGGAGTGCAGTGGCGCGATCTTGGCTCGCTGCAACCTCCGCGTCCTAGGTTCAAGCAATTCTTGTGCCTCCGCCTCCCGAGTAGCTGGGATTACAGGTACGTGCCACCACACCCAGCTAATTTTTGTATTTTTAGTAGAGATGGGTTTCACCATGTTGGCC>T		-	LOVD	-
1195725	NC_000017.11:g.43124125A>G	Not Yet Reviewed	chr17:g.43124125:A>G		-	1000_Genomes,ClinVar,LOVD,exLOVD,ExAC,BIC,GnomAD,GnomADv3	http://www.ncbi.nlm.nih.gov/clinvar/?term=SCV001009523, http://www.ncbi.nlm.nih.gov/clinvar/?term=SCV004785334, http://www.ncbi.nlm.nih.gov/clinvar/?term=SCV000688309, http://www.ncbi.nlm.nih.gov/clinvar/?term=SCV002538064, http://www.ncbi.nlm.nih.gov/clinvar/?term=SCV000143936, http://www.ncbi.nlm.nih.gov/clinvar/?term=SCV000591227, http://www.ncbi.nlm.nih.gov/clinvar/?term=SCV000602712
1208042	NC_000017.11:g.43046223_43046234del	Not Yet Reviewed	chr17:g.43046222:CTTTTTTTTTTTT>C		-	GnomADv3	-
1215932	NC_000017.11:g.43098838A>T	Not Yet Reviewed	chr17:g.43098838:A>T		-	GnomADv3	-
1180728	NC_000017.11:g.43093383A>G	Not Yet Reviewed	chr17:g.43093383:A>G		-	ClinVar	http://www.ncbi.nlm.nih.gov/clinvar/?term=SCV001604907, http://www.ncbi.nlm.nih.gov/clinvar/?term=SCV003911971
1173630	NC_000017.11:g.43079472C>A	Not Yet Reviewed	chr17:g.43079472:C>A		-	ClinVar,GnomAD,GnomADv3	http://www.ncbi.nlm.nih.gov/clinvar/?term=SCV000264990
1180200	NC_000017.11:g.43093123C>T	Not Yet Reviewed	chr17:g.43093123:C>T		-	ClinVar	http://www.ncbi.nlm.nih.gov/clinvar/?term=SCV003274372, http://www.ncbi.nlm.nih.gov/clinvar/?term=SCV003847689
1218962	NC_000017.11:g.43112332C>T	Not Yet Reviewed	chr17:g.43112332:C>T		-	GnomADv3	-
1178523	NC_000017.11:g.43092261T>C	Likely benign	chr17:g.43092261:T>C		Q1090=	ENIGMA,ClinVar,GnomAD,GnomADv3	http://www.ncbi.nlm.nih.gov/clinvar/?term=SCV004815580, http://www.ncbi.nlm.nih.gov/clinvar/?term=SCV002046822, http://www.ncbi.nlm.nih.gov/clinvar/?term=SCV000699013, http://www.ncbi.nlm.nih.gov/clinvar/?term=SCV000578029, http://www.ncbi.nlm.nih.gov/clinvar/?term=SCV000730614, http://www.ncbi.nlm.nih.gov/clinvar/?term=SCV000560243, http://www.ncbi.nlm.nih.gov/clinvar/?term=SCV000903323, http://www.ncbi.nlm.nih.gov/clinvar/?term=SCV000217975
1172159	NC_000017.11:g.43074703G>C	Not Yet Reviewed	chr17:g.43074703:G>C		-	GnomAD,GnomADv3	-
1185528	NC_000017.11:g.43099854G>C	Likely benign	chr17:g.43099854:G>C		L156=	ENIGMA,ClinVar,LOVD,ExAC,GnomAD	http://www.ncbi.nlm.nih.gov/clinvar/?term=SCV000560244, http://www.ncbi.nlm.nih.gov/clinvar/?term=SCV000660933, http://www.ncbi.nlm.nih.gov/clinvar/?term=SCV004818448, http://www.ncbi.nlm.nih.gov/clinvar/?term=SCV000683207, http://www.ncbi.nlm.nih.gov/clinvar/?term=SCV002537772, http://www.ncbi.nlm.nih.gov/clinvar/?term=SCV000888923, http://www.ncbi.nlm.nih.gov/clinvar/?term=SCV000578310
1210945	NC_000017.11:g.43070979_43070980insTT	Not Yet Reviewed	chr17:g.43070979:C>CTT		-	ClinVar	http://www.ncbi.nlm.nih.gov/clinvar/?term=SCV000587433
1164097	NC_000017.11:g.43054286T>C	Not Yet Reviewed	chr17:g.43054286:T>C		-	GnomAD,GnomADv3	-
1214787	NC_000017.11:g.43094023del	Pathogenic	chr17:g.43094022:CT>C		K503Sfs*29	ENIGMA,ClinVar,LOVD,BIC	http://www.ncbi.nlm.nih.gov/clinvar/?term=SCV003497945, http://www.ncbi.nlm.nih.gov/clinvar/?term=SCV000299610, http://www.ncbi.nlm.nih.gov/clinvar/?term=SCV002699455, http://www.ncbi.nlm.nih.gov/clinvar/?term=SCV004361057, http://www.ncbi.nlm.nih.gov/clinvar/?term=SCV000325087, http://www.ncbi.nlm.nih.gov/clinvar/?term=SCV000591338, http://www.ncbi.nlm.nih.gov/clinvar/?term=SCV000569659, http://www.ncbi.nlm.nih.gov/clinvar/?term=SCV000698869, http://www.ncbi.nlm.nih.gov/clinvar/?term=SCV000144116
1183948	NC_000017.11:g.43095986G>A	Not Yet Reviewed	chr17:g.43095986:G>A		-	ClinVar,LOVD,GnomADv3	http://www.ncbi.nlm.nih.gov/clinvar/?term=SCV000688648
1177878	NC_000017.11:g.43091935G>A	Not Yet Reviewed	chr17:g.43091935:G>A		-	ClinVar,LOVD,exLOVD,ExAC,GnomAD,GnomADv3,ENIGMA_BRCA12_Functional_Assays	http://www.ncbi.nlm.nih.gov/clinvar/?term=SCV002520876, http://www.ncbi.nlm.nih.gov/clinvar/?term=SCV001551390, http://www.ncbi.nlm.nih.gov/clinvar/?term=SCV000911050, http://www.ncbi.nlm.nih.gov/clinvar/?term=SCV000293775, http://www.ncbi.nlm.nih.gov/clinvar/?term=SCV000549310, http://www.ncbi.nlm.nih.gov/clinvar/?term=SCV000494379, http://www.ncbi.nlm.nih.gov/clinvar/?term=SCV000186542, http://www.ncbi.nlm.nih.gov/clinvar/?term=SCV003848281, http://www.ncbi.nlm.nih.gov/clinvar/?term=SCV001133559
1216731	NC_000017.11:g.43100630T>A	Not Yet Reviewed	chr17:g.43100630:T>A		-	GnomADv3	-
1211235	NC_000017.11:g.43072584G>T	Not Yet Reviewed	chr17:g.43072584:G>T		-	GnomADv3	-
1174800	NC_000017.11:g.43083557C>T	Not Yet Reviewed	chr17:g.43083557:C>T		-	GnomADv3	-
1184843	NC_000017.11:g.43098440C>T	Not Yet Reviewed	chr17:g.43098440:C>T		-	GnomADv3	-
1193740	NC_000017.11:g.43119581T>C	Not Yet Reviewed	chr17:g.43119581:T>C		-	GnomADv3	-
1172313	NC_000017.11:g.43075286G>T	Not Yet Reviewed	chr17:g.43075286:G>T		-	GnomADv3	-
1215244	NC_000017.11:g.43094660_43094661insGT	Not Yet Reviewed	chr17:g.43094660:A>AGT		-	ClinVar	http://www.ncbi.nlm.nih.gov/clinvar/?term=SCV005026126, http://www.ncbi.nlm.nih.gov/clinvar/?term=SCV004019248
1172755	NC_000017.11:g.43076573G>C	Not Yet Reviewed	chr17:g.43076573:G>C		-	ClinVar	http://www.ncbi.nlm.nih.gov/clinvar/?term=SCV004026763, http://www.ncbi.nlm.nih.gov/clinvar/?term=SCV005431453
1208865	NC_000017.11:g.43052879_43052881del	Not Yet Reviewed	chr17:g.43052878:GTTT>G		-	GnomAD,GnomADv3	-
1180596	NC_000017.11:g.43093323T>C	Not Yet Reviewed	chr17:g.43093323:T>C		-	ClinVar	http://www.ncbi.nlm.nih.gov/clinvar/?term=SCV002425942
1175502	NC_000017.11:g.43086489T>A	Not Yet Reviewed	chr17:g.43086489:T>A		-	GnomADv3	-
1161915	NC_000017.11:g.43048722T>C	Not Yet Reviewed	chr17:g.43048722:T>C		-	GnomADv3	-
1217328	NC_000017.11:g.43100691_43100692insTGT	Not Yet Reviewed	chr17:g.43100691:A>ATGT		-	GnomADv3	-
1212957	NC_000017.11:g.43091642_43091643del	Not Yet Reviewed	chr17:g.43091641:GAA>G		-	ClinVar	http://www.ncbi.nlm.nih.gov/clinvar/?term=SCV003289455, http://www.ncbi.nlm.nih.gov/clinvar/?term=SCV004058411, http://www.ncbi.nlm.nih.gov/clinvar/?term=SCV002538250
1208768	NC_000017.11:g.43052279del	Not Yet Reviewed	chr17:g.43052278:AT>A		-	GnomADv3	-
1164067	NC_000017.11:g.43054159T>C	Not Yet Reviewed	chr17:g.43054159:T>C		-	GnomAD,GnomADv3	-
1180555	NC_000017.11:g.43093310A>G	Not Yet Reviewed	chr17:g.43093310:A>G		-	ClinVar,LOVD	http://www.ncbi.nlm.nih.gov/clinvar/?term=SCV003847842, http://www.ncbi.nlm.nih.gov/clinvar/?term=SCV001387371
1183930	NC_000017.11:g.43095935G>T	Not Yet Reviewed	chr17:g.43095935:G>T		-	ClinVar	http://www.ncbi.nlm.nih.gov/clinvar/?term=SCV004242847, http://www.ncbi.nlm.nih.gov/clinvar/?term=SCV001735676
1217307	NC_000017.11:g.43100688_43100689insATATATAATATA	Not Yet Reviewed	chr17:g.43100688:T>TATATATAATATA		-	GnomAD,GnomADv3	-
1211895	NC_000017.11:g.43079253G>A	Not Yet Reviewed	chr17:g.43079253:G>A		-	GnomADv3	-
1181035	NC_000017.11:g.43093534A>G	Not Yet Reviewed	chr17:g.43093534:A>G		-	ClinVar	http://www.ncbi.nlm.nih.gov/clinvar/?term=SCV003849575, http://www.ncbi.nlm.nih.gov/clinvar/?term=SCV003338210, http://www.ncbi.nlm.nih.gov/clinvar/?term=SCV001140589
1160278	NC_000017.11:g.43045725C>A	Not Yet Reviewed	chr17:g.43045725:C>A		-	ClinVar,LOVD,ENIGMA_BRCA12_Functional_Assays	http://www.ncbi.nlm.nih.gov/clinvar/?term=SCV002651743, http://www.ncbi.nlm.nih.gov/clinvar/?term=SCV001244092
1181625	NC_000017.11:g.43093838C>T	Not Yet Reviewed	chr17:g.43093838:C>T		-	LOVD	-
1161805	NC_000017.11:g.43048533T>A	Not Yet Reviewed	chr17:g.43048533:T>A		-	GnomAD,GnomADv3	-
1211267	NC_000017.11:g.43072856_43072860del	Not Yet Reviewed	chr17:g.43072855:ACCACG>A		-	GnomADv3	-
1214409	NC_000017.11:g.43093467_43093468del	Not Yet Reviewed	chr17:g.43093466:TTG>T		-	ClinVar	http://www.ncbi.nlm.nih.gov/clinvar/?term=SCV003232787
1216328	NC_000017.11:g.43100552_43100553insAACA	Not Yet Reviewed	chr17:g.43100552:G>GAACA		-	GnomADv3	-
1185102	NC_000017.11:g.43099021C>T	Not Yet Reviewed	chr17:g.43099021:C>T		-	GnomAD,GnomADv3	-
1184360	NC_000017.11:g.43096790T>C	Not Yet Reviewed	chr17:g.43096790:T>C		-	GnomADv3	-
1187082	NC_000017.11:g.43101227T>C	Not Yet Reviewed	chr17:g.43101227:T>C		-	GnomADv3	-
1167087	NC_000017.11:g.43063395C>G	Not Yet Reviewed	chr17:g.43063395:C>G		-	ClinVar,ENIGMA_BRCA12_Functional_Assays	http://www.ncbi.nlm.nih.gov/clinvar/?term=SCV001237748
1176132	NC_000017.11:g.43089373C>A	Benign / Little Clinical Significance	chr17:g.43089373:C>A		?	ENIGMA,1000_Genomes,ClinVar,LOVD,GnomAD,GnomADv3	http://www.ncbi.nlm.nih.gov/clinvar/?term=SCV000244731
1214182	NC_000017.11:g.43093221_43093239dup	Pathogenic	chr17:g.43093220:A>ATGAAATACTGCTACTCTCT		L771Rfs*3	ENIGMA,ClinVar,LOVD	http://www.ncbi.nlm.nih.gov/clinvar/?term=SCV000323433, http://www.ncbi.nlm.nih.gov/clinvar/?term=SCV000325313
1161180	NC_000017.11:g.43047440C>A	Not Yet Reviewed	chr17:g.43047440:C>A		-	LOVD	-
1184924	NC_000017.11:g.43098656C>T	Not Yet Reviewed	chr17:g.43098656:C>T		-	GnomAD,GnomADv3	-
1164450	NC_000017.11:g.43055983C>G	Not Yet Reviewed	chr17:g.43055983:C>G		-	GnomADv3	-
1170855	NC_000017.11:g.43071246G>A	Not Yet Reviewed	chr17:g.43071246:G>A		-	ClinVar	http://www.ncbi.nlm.nih.gov/clinvar/?term=SCV002464305
1190805	NC_000017.11:g.43110522G>A	Not Yet Reviewed	chr17:g.43110522:G>A		-	GnomAD	-
1189633	NC_000017.11:g.43106549A>C	Not Yet Reviewed	chr17:g.43106549:A>C		-	ClinVar	http://www.ncbi.nlm.nih.gov/clinvar/?term=SCV001633662
1168667	NC_000017.11:g.43067503C>T	Not Yet Reviewed	chr17:g.43067503:C>T		-	GnomADv3	-
1183871	NC_000017.11:g.43095892G>A	Not Yet Reviewed	chr17:g.43095892:G>A		-	ClinVar	http://www.ncbi.nlm.nih.gov/clinvar/?term=SCV004004300, http://www.ncbi.nlm.nih.gov/clinvar/?term=SCV001339765
1191378	NC_000017.11:g.43112176G>T	Not Yet Reviewed	chr17:g.43112176:G>T		-	GnomADv3	-
1183574	NC_000017.11:g.43095084T>C	Not Yet Reviewed	chr17:g.43095084:T>C		-	GnomADv3	-
1170650	NC_000017.11:g.43071131A>G	Not Yet Reviewed	chr17:g.43071131:A>G		-	ClinVar,LOVD	http://www.ncbi.nlm.nih.gov/clinvar/?term=SCV004841932, http://www.ncbi.nlm.nih.gov/clinvar/?term=SCV000635996, http://www.ncbi.nlm.nih.gov/clinvar/?term=SCV000608221
1180205	NC_000017.11:g.43093126A>C	Not Yet Reviewed	chr17:g.43093126:A>C		-	ClinVar	http://www.ncbi.nlm.nih.gov/clinvar/?term=SCV003847691, http://www.ncbi.nlm.nih.gov/clinvar/?term=SCV000635846
1177307	NC_000017.11:g.43091648A>G	Not Yet Reviewed	chr17:g.43091648:A>G		-	ClinVar	http://www.ncbi.nlm.nih.gov/clinvar/?term=SCV004534038
1173090	NC_000017.11:g.43077523G>T	Not Yet Reviewed	chr17:g.43077523:G>T		-	GnomAD,GnomADv3	-
1168162	NC_000017.11:g.43066300A>G	Not Yet Reviewed	chr17:g.43066300:A>G		-	GnomADv3	-
1220248	NC_000017.11:g.43123378A>T	Not Yet Reviewed	chr17:g.43123378:A>T		-	GnomADv3	-
1183833	NC_000017.11:g.43095870T>C	Not Yet Reviewed	chr17:g.43095870:T>C		-	ClinVar	http://www.ncbi.nlm.nih.gov/clinvar/?term=SCV001814702, http://www.ncbi.nlm.nih.gov/clinvar/?term=SCV000108973, http://www.ncbi.nlm.nih.gov/clinvar/?term=SCV000289836, http://www.ncbi.nlm.nih.gov/clinvar/?term=SCV000665885
1171179	NC_000017.11:g.43072287G>A	Not Yet Reviewed	chr17:g.43072287:G>A		-	GnomAD,GnomADv3	-
1190882	NC_000017.11:g.43110628A>G	Not Yet Reviewed	chr17:g.43110628:A>G		-	ExAC,GnomAD	-
1220096	NC_000017.11:g.43122883dup	Not Yet Reviewed	chr17:g.43122882:T>TA		-	GnomAD,GnomADv3	-
1179432	NC_000017.11:g.43092730T>C	Not Yet Reviewed	chr17:g.43092730:T>C		-	ClinVar	http://www.ncbi.nlm.nih.gov/clinvar/?term=SCV005547454, http://www.ncbi.nlm.nih.gov/clinvar/?term=SCV003849340, http://www.ncbi.nlm.nih.gov/clinvar/?term=SCV002116956
1210049	NC_000017.11:g.43064849del	Not Yet Reviewed	chr17:g.43064848:TG>T		-	GnomAD,GnomADv3	-
1175201	NC_000017.11:g.43085307C>T	Not Yet Reviewed	chr17:g.43085307:C>T		-	GnomADv3	-
1173109	NC_000017.11:g.43077587G>A	Not Yet Reviewed	chr17:g.43077587:G>A		-	GnomAD,GnomADv3	-
1210438	NC_000017.11:g.43067642_43067643del	Pathogenic	chr17:g.43067641:TAA>T		I1680Nfs*2	ENIGMA,ClinVar	http://www.ncbi.nlm.nih.gov/clinvar/?term=SCV000783223, http://www.ncbi.nlm.nih.gov/clinvar/?term=SCV000588061
1194704	NC_000017.11:g.43122195A>G	Not Yet Reviewed	chr17:g.43122195:A>G		-	GnomADv3	-
1179826	NC_000017.11:g.43092924A>T	Not Yet Reviewed	chr17:g.43092924:A>T		-	ClinVar	http://www.ncbi.nlm.nih.gov/clinvar/?term=SCV003851043, http://www.ncbi.nlm.nih.gov/clinvar/?term=SCV001393224
1214420	NC_000017.11:g.43093486T>C	Not Yet Reviewed	chr17:g.43093486:T>C		-	ClinVar	http://www.ncbi.nlm.nih.gov/clinvar/?term=SCV004009798, http://www.ncbi.nlm.nih.gov/clinvar/?term=SCV004506081
1187546	NC_000017.11:g.43102442C>T	Not Yet Reviewed	chr17:g.43102442:C>T		-	GnomAD	-
1170026	NC_000017.11:g.43070547A>G	Not Yet Reviewed	chr17:g.43070547:A>G		-	GnomADv3	-
1187745	NC_000017.11:g.43103116T>C	Not Yet Reviewed	chr17:g.43103116:T>C		-	GnomAD,GnomADv3	-
1213693	NC_000017.11:g.43092597A>C	Pathogenic	chr17:g.43092597:A>C		Y978*	ENIGMA,ClinVar,LOVD,BIC	http://www.ncbi.nlm.nih.gov/clinvar/?term=SCV001749393, http://www.ncbi.nlm.nih.gov/clinvar/?term=SCV000213347, http://www.ncbi.nlm.nih.gov/clinvar/?term=SCV000683074, http://www.ncbi.nlm.nih.gov/clinvar/?term=SCV000210140, http://www.ncbi.nlm.nih.gov/clinvar/?term=SCV000325501, http://www.ncbi.nlm.nih.gov/clinvar/?term=SCV000916718, http://www.ncbi.nlm.nih.gov/clinvar/?term=SCV000785813, http://www.ncbi.nlm.nih.gov/clinvar/?term=SCV000299858, http://www.ncbi.nlm.nih.gov/clinvar/?term=SCV000144586, http://www.ncbi.nlm.nih.gov/clinvar/?term=SCV000076030, http://www.ncbi.nlm.nih.gov/clinvar/?term=SCV004215144, http://www.ncbi.nlm.nih.gov/clinvar/?term=SCV000296282, http://www.ncbi.nlm.nih.gov/clinvar/?term=SCV000591416, http://www.ncbi.nlm.nih.gov/clinvar/?term=SCV000587263, http://www.ncbi.nlm.nih.gov/clinvar/?term=SCV000053670
1188876	NC_000017.11:g.43104950T>A	Not Yet Reviewed	chr17:g.43104950:T>A		-	ClinVar,ENIGMA_BRCA12_Functional_Assays	http://www.ncbi.nlm.nih.gov/clinvar/?term=SCV001238489
1160006	NC_000017.11:g.43045223C>T	Not Yet Reviewed	chr17:g.43045223:C>T		-	GnomAD,GnomADv3	-
1161293	NC_000017.11:g.43047641A>T	Not Yet Reviewed	chr17:g.43047641:A>T		-	ClinVar,ENIGMA_BRCA12_Functional_Assays	http://www.ncbi.nlm.nih.gov/clinvar/?term=SCV001243932
1207879	NC_000017.11:g.43045758del	Pathogenic	chr17:g.43045757:AC>A		V1838Cfs*5	ENIGMA,ClinVar,LOVD,BIC	http://www.ncbi.nlm.nih.gov/clinvar/?term=SCV000300275, http://www.ncbi.nlm.nih.gov/clinvar/?term=SCV001578517, http://www.ncbi.nlm.nih.gov/clinvar/?term=SCV002651098, http://www.ncbi.nlm.nih.gov/clinvar/?term=SCV000145559
1179110	NC_000017.11:g.43092576G>A	Not Yet Reviewed	chr17:g.43092576:G>A		-	ClinVar	http://www.ncbi.nlm.nih.gov/clinvar/?term=SCV001698252
1196229	NC_000017.11:g.43127281A>G	Not Yet Reviewed	chr17:g.43127281:A>G		-	ClinVar,LOVD	http://www.ncbi.nlm.nih.gov/clinvar/?term=SCV000244901
1193774	NC_000017.11:g.43119720A>G	Not Yet Reviewed	chr17:g.43119720:A>G		-	GnomADv3	-
1182400	NC_000017.11:g.43094263G>A	Not Yet Reviewed	chr17:g.43094263:G>A		-	ClinVar,LOVD	http://www.ncbi.nlm.nih.gov/clinvar/?term=SCV003846055, http://www.ncbi.nlm.nih.gov/clinvar/?term=SCV001736615
1167986	NC_000017.11:g.43065430A>T	Not Yet Reviewed	chr17:g.43065430:A>T		-	GnomADv3	-
1182446	NC_000017.11:g.43094285G>A	Not Yet Reviewed	chr17:g.43094285:G>A		-	ClinVar	http://www.ncbi.nlm.nih.gov/clinvar/?term=SCV005100983
1216883	NC_000017.11:g.43100655_43100657del	Not Yet Reviewed	chr17:g.43100654:TAAC>T		-	GnomAD,GnomADv3	-
1213262	NC_000017.11:g.43091989_43091990del	Pathogenic	chr17:g.43091988:GAC>G		V1181Pfs*6	ENIGMA,ClinVar,LOVD	http://www.ncbi.nlm.nih.gov/clinvar/?term=SCV000323624
1193221	NC_000017.11:g.43117780A>C	Not Yet Reviewed	chr17:g.43117780:A>C		-	GnomADv3	-
1174141	NC_000017.11:g.43081802C>T	Not Yet Reviewed	chr17:g.43081802:C>T		-	GnomADv3	-
1181064	NC_000017.11:g.43093551G>A	Not Yet Reviewed	chr17:g.43093551:G>A		-	ClinVar	http://www.ncbi.nlm.nih.gov/clinvar/?term=SCV004021074
1172090	NC_000017.11:g.43074520A>G	Not Yet Reviewed	chr17:g.43074520:A>G		-	LOVD	-
1176916	NC_000017.11:g.43091446T>A	Not Yet Reviewed	chr17:g.43091446:T>A		-	ClinVar	http://www.ncbi.nlm.nih.gov/clinvar/?term=SCV001183500, http://www.ncbi.nlm.nih.gov/clinvar/?term=SCV004837694, http://www.ncbi.nlm.nih.gov/clinvar/?term=SCV003850931
1164092	NC_000017.11:g.43054250G>A	Not Yet Reviewed	chr17:g.43054250:G>A		-	GnomADv3	-
1159943	NC_000017.11:g.43045026A>G	Not Yet Reviewed	chr17:g.43045026:A>G		-	GnomAD	-
1165825	NC_000017.11:g.43059354C>T	Not Yet Reviewed	chr17:g.43059354:C>T		-	1000_Genomes,GnomADv3	-
1160129	NC_000017.11:g.43045655T>G	Not Yet Reviewed	chr17:g.43045655:T>G		-	GnomAD	-
1173909	NC_000017.11:g.43080587T>C	Not Yet Reviewed	chr17:g.43080587:T>C		-	GnomAD,GnomADv3	-
1177741	NC_000017.11:g.43091865C>G	Not Yet Reviewed	chr17:g.43091865:C>G		-	ClinVar	http://www.ncbi.nlm.nih.gov/clinvar/?term=SCV004026774, http://www.ncbi.nlm.nih.gov/clinvar/?term=SCV000665897, http://www.ncbi.nlm.nih.gov/clinvar/?term=SCV000635910, http://www.ncbi.nlm.nih.gov/clinvar/?term=SCV003851626, http://www.ncbi.nlm.nih.gov/clinvar/?term=SCV002538225, http://www.ncbi.nlm.nih.gov/clinvar/?term=SCV000883458
1213545	NC_000017.11:g.43092374dup	Pathogenic	chr17:g.43092373:T>TC		E1053Gfs*7	ENIGMA,ClinVar	http://www.ncbi.nlm.nih.gov/clinvar/?term=SCV000679243, http://www.ncbi.nlm.nih.gov/clinvar/?term=SCV002172990, http://www.ncbi.nlm.nih.gov/clinvar/?term=SCV000693524, http://www.ncbi.nlm.nih.gov/clinvar/?term=SCV000783498
1195315	NC_000017.11:g.43124009T>A	Not Yet Reviewed	chr17:g.43124009:T>A		-	LOVD	-
1175112	NC_000017.11:g.43084876G>A	Not Yet Reviewed	chr17:g.43084876:G>A		-	GnomADv3	-
1194187	NC_000017.11:g.43121072C>A	Not Yet Reviewed	chr17:g.43121072:C>A		-	GnomAD,GnomADv3	-
1218641	NC_000017.11:g.43108736C>A	Not Yet Reviewed	chr17:g.43108736:C>A		-	GnomADv3	-
1185693	NC_000017.11:g.43100223T>G	Not Yet Reviewed	chr17:g.43100223:T>G		-	GnomADv3	-
1174061	NC_000017.11:g.43081269A>G	Not Yet Reviewed	chr17:g.43081269:A>G		-	GnomAD,GnomADv3	-
1220383	NC_000017.11:g.43124087A>G	Not Yet Reviewed	chr17:g.43124087:A>G		-	ClinVar,LOVD,exLOVD,ENIGMA_BRCA12_Functional_Assays	http://www.ncbi.nlm.nih.gov/clinvar/?term=SCV003917931, http://www.ncbi.nlm.nih.gov/clinvar/?term=SCV000835782, http://www.ncbi.nlm.nih.gov/clinvar/?term=SCV000274320, http://www.ncbi.nlm.nih.gov/clinvar/?term=SCV004814598, http://www.ncbi.nlm.nih.gov/clinvar/?term=SCV001237664
1216713	NC_000017.11:g.43100626_43100627insATATATATATAACATATATATAAC	Not Yet Reviewed	chr17:g.43100626:T>TATATATATATAACATATATATAAC		-	GnomADv3	-
1162727	NC_000017.11:g.43050436G>A	Not Yet Reviewed	chr17:g.43050436:G>A		-	GnomADv3	-
1192486	NC_000017.11:g.43115720A>C	Not Yet Reviewed	chr17:g.43115720:A>C		-	ClinVar,ENIGMA_BRCA12_Functional_Assays	http://www.ncbi.nlm.nih.gov/clinvar/?term=SCV001242883
1213258	NC_000017.11:g.43091985del	Not Yet Reviewed	chr17:g.43091984:TC>T		-	LOVD	-
1194148	NC_000017.11:g.43121002G>A	Not Yet Reviewed	chr17:g.43121002:G>A		-	GnomADv3	-
1219768	NC_000017.11:g.43121052dup	Not Yet Reviewed	chr17:g.43121051:C>CA		-	GnomADv3	-
1173634	NC_000017.11:g.43079491G>A	Not Yet Reviewed	chr17:g.43079491:G>A		-	1000_Genomes,GnomADv3	-
1165854	NC_000017.11:g.43059464G>A	Not Yet Reviewed	chr17:g.43059464:G>A		-	GnomADv3	-
1220229	NC_000017.11:g.43123375_43123376del	Not Yet Reviewed	chr17:g.43123374:TGA>T		-	GnomADv3	-
1181063	NC_000017.11:g.43093550T>C	Not Yet Reviewed	chr17:g.43093550:T>C		-	ClinVar	http://www.ncbi.nlm.nih.gov/clinvar/?term=SCV003849585, http://www.ncbi.nlm.nih.gov/clinvar/?term=SCV000635823, http://www.ncbi.nlm.nih.gov/clinvar/?term=SCV001174590
1159773	NC_000017.11:g.43044721T>C	Not Yet Reviewed	chr17:g.43044721:T>C		-	ExAC,GnomAD	-
1207751	NC_000017.11:g.43044805_43044809del	Not Yet Reviewed	chr17:g.43044804:CTTTTT>C		-	ClinVar,ExAC,GnomAD,GnomADv3	http://www.ncbi.nlm.nih.gov/clinvar/?term=SCV005192887, http://www.ncbi.nlm.nih.gov/clinvar/?term=SCV002071226
1220175	NC_000017.11:g.43123350_43123358dup	Not Yet Reviewed	chr17:g.43123349:G>GTTTTTTTTT		-	GnomADv3	-
1160589	NC_000017.11:g.43045811A>C	Not Yet Reviewed	chr17:g.43045811:A>C		-	ClinVar,ENIGMA_BRCA12_Functional_Assays	http://www.ncbi.nlm.nih.gov/clinvar/?term=SCV004360113, http://www.ncbi.nlm.nih.gov/clinvar/?term=SCV001241993
1218090	NC_000017.11:g.43104895_43104896del	Pathogenic	chr17:g.43104894:GCA>G		A92Ffs*4	ENIGMA,ClinVar,LOVD	http://www.ncbi.nlm.nih.gov/clinvar/?term=SCV001591103, http://www.ncbi.nlm.nih.gov/clinvar/?term=SCV000668464, http://www.ncbi.nlm.nih.gov/clinvar/?term=SCV001133534, http://www.ncbi.nlm.nih.gov/clinvar/?term=SCV000299434, http://www.ncbi.nlm.nih.gov/clinvar/?term=SCV000189279
1214404	NC_000017.11:g.43093460del	Pathogenic	chr17:g.43093459:CT>C		R691Dfs*10	ENIGMA,ClinVar,LOVD,BIC	http://www.ncbi.nlm.nih.gov/clinvar/?term=SCV000583989, http://www.ncbi.nlm.nih.gov/clinvar/?term=SCV005399359, http://www.ncbi.nlm.nih.gov/clinvar/?term=SCV000186380, http://www.ncbi.nlm.nih.gov/clinvar/?term=SCV004818227, http://www.ncbi.nlm.nih.gov/clinvar/?term=SCV000683010, http://www.ncbi.nlm.nih.gov/clinvar/?term=SCV003809701, http://www.ncbi.nlm.nih.gov/clinvar/?term=SCV000210019, http://www.ncbi.nlm.nih.gov/clinvar/?term=SCV000487819, http://www.ncbi.nlm.nih.gov/clinvar/?term=SCV002556886, http://www.ncbi.nlm.nih.gov/clinvar/?term=SCV000325224, http://www.ncbi.nlm.nih.gov/clinvar/?term=SCV002043427, http://www.ncbi.nlm.nih.gov/clinvar/?term=SCV000863587, http://www.ncbi.nlm.nih.gov/clinvar/?term=SCV000778764, http://www.ncbi.nlm.nih.gov/clinvar/?term=SCV000698915, http://www.ncbi.nlm.nih.gov/clinvar/?term=SCV000593692, http://www.ncbi.nlm.nih.gov/clinvar/?term=SCV000282272, http://www.ncbi.nlm.nih.gov/clinvar/?term=SCV000144286, http://www.ncbi.nlm.nih.gov/clinvar/?term=SCV000708438, http://www.ncbi.nlm.nih.gov/clinvar/?term=SCV000075712, http://www.ncbi.nlm.nih.gov/clinvar/?term=SCV004215096, http://www.ncbi.nlm.nih.gov/clinvar/?term=SCV002009462, http://www.ncbi.nlm.nih.gov/clinvar/?term=SCV002047311, http://www.ncbi.nlm.nih.gov/clinvar/?term=SCV000591365, http://www.ncbi.nlm.nih.gov/clinvar/?term=SCV001482783, http://www.ncbi.nlm.nih.gov/clinvar/?term=SCV000588038, http://www.ncbi.nlm.nih.gov/clinvar/?term=SCV000587182, http://www.ncbi.nlm.nih.gov/clinvar/?term=SCV000053618
1195023	NC_000017.11:g.43123332C>A	Not Yet Reviewed	chr17:g.43123332:C>A		-	1000_Genomes,GnomAD,GnomADv3	-
1195926	NC_000017.11:g.43124809T>A	Not Yet Reviewed	chr17:g.43124809:T>A		-	GnomADv3	-
1176044	NC_000017.11:g.43088992G>A	Not Yet Reviewed	chr17:g.43088992:G>A		-	GnomADv3	-
1163384	NC_000017.11:g.43051667C>T	Not Yet Reviewed	chr17:g.43051667:C>T		-	GnomADv3	-
1212178	NC_000017.11:g.43083375T>C	Not Yet Reviewed	chr17:g.43083375:T>C		-	GnomADv3	-
1213256	NC_000017.11:g.43091983_43091985del	Not Yet Reviewed	chr17:g.43091982:TTTC>T		-	ClinVar	http://www.ncbi.nlm.nih.gov/clinvar/?term=SCV004435487
1209068	NC_000017.11:g.43056175_43056181dup	Not Yet Reviewed	chr17:g.43056174:C>CTTTTTTT		-	GnomADv3	-
1174764	NC_000017.11:g.43083368C>A	Not Yet Reviewed	chr17:g.43083368:C>A		-	GnomADv3	-
1185418	NC_000017.11:g.43099796T>A	Not Yet Reviewed	chr17:g.43099796:T>A		-	ClinVar	http://www.ncbi.nlm.nih.gov/clinvar/?term=SCV002646492
1160660	NC_000017.11:g.43045944A>G	Not Yet Reviewed	chr17:g.43045944:A>G		-	GnomADv3	-
1209100	NC_000017.11:g.43056191C>T	Benign / Little Clinical Significance	chr17:g.43056191:C>T		?	ENIGMA,1000_Genomes,ClinVar,LOVD,GnomAD,GnomADv3	http://www.ncbi.nlm.nih.gov/clinvar/?term=SCV000321146
1215492	NC_000017.11:g.43096174C>T	Not Yet Reviewed	chr17:g.43096174:C>T		-	GnomADv3	-
1167100	NC_000017.11:g.43063399T>G	Not Yet Reviewed	chr17:g.43063399:T>G		-	ClinVar,ENIGMA_BRCA12_Functional_Assays	http://www.ncbi.nlm.nih.gov/clinvar/?term=SCV001242235
1209317	NC_000017.11:g.43057524T>A	Not Yet Reviewed	chr17:g.43057524:T>A		-	GnomADv3	-
1209052	NC_000017.11:g.43055539del	Not Yet Reviewed	chr17:g.43055538:AC>A		-	GnomADv3	-
1208999	NC_000017.11:g.43054761del	Not Yet Reviewed	chr17:g.43054760:TG>T		-	GnomAD,GnomADv3	-
1207964	NC_000017.11:g.43045971_43045972del	Not Yet Reviewed	chr17:g.43045970:TAG>T		-	GnomAD,GnomADv3	-
1194672	NC_000017.11:g.43122037A>G	Not Yet Reviewed	chr17:g.43122037:A>G		-	GnomAD,GnomADv3	-
1194206	NC_000017.11:g.43121096C>A	Not Yet Reviewed	chr17:g.43121096:C>A		-	GnomADv3	-
1180819	NC_000017.11:g.43093421T>C	Not Yet Reviewed	chr17:g.43093421:T>C		-	ClinVar	http://www.ncbi.nlm.nih.gov/clinvar/?term=SCV003501416, http://www.ncbi.nlm.nih.gov/clinvar/?term=SCV003849495, http://www.ncbi.nlm.nih.gov/clinvar/?term=SCV002725968
1173962	NC_000017.11:g.43080785A>G	Not Yet Reviewed	chr17:g.43080785:A>G		-	GnomADv3	-
1212458	NC_000017.11:g.43087665_43087680dup	Not Yet Reviewed	chr17:g.43087664:G>GAAAAAAAAAAAAAAAA		-	GnomADv3	-
1188478	NC_000017.11:g.43104410T>C	Not Yet Reviewed	chr17:g.43104410:T>C		-	GnomADv3	-
1183324	NC_000017.11:g.43094753T>G	Not Yet Reviewed	chr17:g.43094753:T>G		-	ClinVar	http://www.ncbi.nlm.nih.gov/clinvar/?term=SCV005731857, http://www.ncbi.nlm.nih.gov/clinvar/?term=SCV000215681, http://www.ncbi.nlm.nih.gov/clinvar/?term=SCV003847947
1212019	NC_000017.11:g.43081826dup	Not Yet Reviewed	chr17:g.43081825:A>AT		-	GnomADv3	-
1160570	NC_000017.11:g.43045805G>C	Not Yet Reviewed	chr17:g.43045805:G>C		-	ClinVar,ENIGMA_BRCA12_Functional_Assays	http://www.ncbi.nlm.nih.gov/clinvar/?term=SCV001243975
1192922	NC_000017.11:g.43116454C>T	Not Yet Reviewed	chr17:g.43116454:C>T		-	GnomADv3	-
1170180	NC_000017.11:g.43070943C>G	Likely benign	chr17:g.43070943:C>G		L1657=	ENIGMA,ClinVar,ENIGMA_BRCA12_Functional_Assays	http://www.ncbi.nlm.nih.gov/clinvar/?term=SCV001671082, http://www.ncbi.nlm.nih.gov/clinvar/?term=SCV000665912, http://www.ncbi.nlm.nih.gov/clinvar/?term=SCV001238363, http://www.ncbi.nlm.nih.gov/clinvar/?term=SCV000578272
1220016	NC_000017.11:g.43121713_43121732del	Not Yet Reviewed	chr17:g.43121712:ATTAATCTTAACAGGAAACAG>A		-	GnomAD,GnomADv3	-
1167269	NC_000017.11:g.43063876A>G	Not Yet Reviewed	chr17:g.43063876:A>G		-	ClinVar,ENIGMA_BRCA12_Functional_Assays	http://www.ncbi.nlm.nih.gov/clinvar/?term=SCV001237717
1162876	NC_000017.11:g.43050890G>C	Not Yet Reviewed	chr17:g.43050890:G>C		-	GnomADv3	-
1174568	NC_000017.11:g.43082563T>C	Not Yet Reviewed	chr17:g.43082563:T>C		-	ClinVar,LOVD,BIC,ENIGMA_BRCA12_Functional_Assays	http://www.ncbi.nlm.nih.gov/clinvar/?term=SCV001534136, http://www.ncbi.nlm.nih.gov/clinvar/?term=SCV003856657, http://www.ncbi.nlm.nih.gov/clinvar/?term=SCV000145025
1166766	NC_000017.11:g.43063295T>C	Not Yet Reviewed	chr17:g.43063295:T>C		-	1000_Genomes,ClinVar,ExAC,ESP,GnomAD,GnomADv3	http://www.ncbi.nlm.nih.gov/clinvar/?term=SCV001473493
1172320	NC_000017.11:g.43075313A>G	Not Yet Reviewed	chr17:g.43075313:A>G		-	GnomAD,GnomADv3	-
1163050	NC_000017.11:g.43051078T>G	Not Yet Reviewed	chr17:g.43051078:T>G		-	ClinVar,ENIGMA_BRCA12_Functional_Assays	http://www.ncbi.nlm.nih.gov/clinvar/?term=SCV001238513
1179469	NC_000017.11:g.43092750T>C	Not Yet Reviewed	chr17:g.43092750:T>C		-	ClinVar	http://www.ncbi.nlm.nih.gov/clinvar/?term=SCV003217278, http://www.ncbi.nlm.nih.gov/clinvar/?term=SCV002751688
1211329	NC_000017.11:g.43073762del	Not Yet Reviewed	chr17:g.43073761:TA>T		-	GnomAD,GnomADv3	-
1208658	NC_000017.11:g.43051074_43051075del	Pathogenic	chr17:g.43051073:GTT>G		N1774Hfs*55	ENIGMA,ClinVar,LOVD,BIC	http://www.ncbi.nlm.nih.gov/clinvar/?term=SCV000300239, http://www.ncbi.nlm.nih.gov/clinvar/?term=SCV002194622, http://www.ncbi.nlm.nih.gov/clinvar/?term=SCV000326263, http://www.ncbi.nlm.nih.gov/clinvar/?term=SCV000908983, http://www.ncbi.nlm.nih.gov/clinvar/?term=SCV000587493, http://www.ncbi.nlm.nih.gov/clinvar/?term=SCV000145452
1174196	NC_000017.11:g.43082118T>G	Not Yet Reviewed	chr17:g.43082118:T>G		-	GnomADv3	-
1163611	NC_000017.11:g.43052692C>T	Not Yet Reviewed	chr17:g.43052692:C>T		-	GnomADv3	-
1195421	NC_000017.11:g.43124034G>C	Not Yet Reviewed	chr17:g.43124034:G>C		-	ClinVar,ENIGMA_BRCA12_Functional_Assays	http://www.ncbi.nlm.nih.gov/clinvar/?term=SCV002229066, http://www.ncbi.nlm.nih.gov/clinvar/?term=SCV005550069, http://www.ncbi.nlm.nih.gov/clinvar/?term=SCV001237759
1210249	NC_000017.11:g.43066851T>A	Not Yet Reviewed	chr17:g.43066851:T>A		-	GnomADv3	-
1164139	NC_000017.11:g.43054551C>T	Not Yet Reviewed	chr17:g.43054551:C>T		-	GnomADv3	-
1219452	NC_000017.11:g.43115841_43115845del	Not Yet Reviewed	chr17:g.43115840:AAAGCT>A		-	GnomADv3	-
1177522	NC_000017.11:g.43091757C>T	Likely benign	chr17:g.43091757:C>T		E1258=	ENIGMA,ClinVar,LOVD,GnomADv3	http://www.ncbi.nlm.nih.gov/clinvar/?term=SCV001673541, http://www.ncbi.nlm.nih.gov/clinvar/?term=SCV002623500, http://www.ncbi.nlm.nih.gov/clinvar/?term=SCV002068514, http://www.ncbi.nlm.nih.gov/clinvar/?term=SCV000719662, http://www.ncbi.nlm.nih.gov/clinvar/?term=SCV000578263, http://www.ncbi.nlm.nih.gov/clinvar/?term=SCV000267706
1176153	NC_000017.11:g.43089486T>C	Benign / Little Clinical Significance	chr17:g.43089486:T>C		?	ENIGMA,1000_Genomes,ClinVar,LOVD,GnomAD,GnomADv3	http://www.ncbi.nlm.nih.gov/clinvar/?term=SCV000244732
1173129	NC_000017.11:g.43077649T>C	Not Yet Reviewed	chr17:g.43077649:T>C		-	GnomAD,GnomADv3	-
1166005	NC_000017.11:g.43060051A>C	Not Yet Reviewed	chr17:g.43060051:A>C		-	GnomAD,GnomADv3	-
1213724	NC_000017.11:g.43092634_43092635del	Not Yet Reviewed	chr17:g.43092633:AAT>A		-	ClinVar,LOVD	http://www.ncbi.nlm.nih.gov/clinvar/?term=SCV002136713
1175278	NC_000017.11:g.43085645C>T	Not Yet Reviewed	chr17:g.43085645:C>T		-	GnomADv3	-
1172457	NC_000017.11:g.43076015C>A	Not Yet Reviewed	chr17:g.43076015:C>A		-	GnomAD,GnomADv3	-
1181924	NC_000017.11:g.43094011C>T	Not Yet Reviewed	chr17:g.43094011:C>T		-	ClinVar	http://www.ncbi.nlm.nih.gov/clinvar/?term=SCV002277855, http://www.ncbi.nlm.nih.gov/clinvar/?term=SCV005025633, http://www.ncbi.nlm.nih.gov/clinvar/?term=SCV003851240
1211825	NC_000017.11:g.43077951_43077952dup	Not Yet Reviewed	chr17:g.43077950:G>GTC		-	GnomAD,GnomADv3	-
1178566	NC_000017.11:g.43092281G>A	Not Yet Reviewed	chr17:g.43092281:G>A		-	ClinVar	http://www.ncbi.nlm.nih.gov/clinvar/?term=SCV003856676
1167937	NC_000017.11:g.43065161C>G	Not Yet Reviewed	chr17:g.43065161:C>G		-	GnomAD,GnomADv3	-
1188945	NC_000017.11:g.43105053G>A	Not Yet Reviewed	chr17:g.43105053:G>A		-	GnomAD,GnomADv3	-
1184853	NC_000017.11:g.43098462G>A	Not Yet Reviewed	chr17:g.43098462:G>A		-	GnomADv3	-
1185064	NC_000017.11:g.43098971C>T	Not Yet Reviewed	chr17:g.43098971:C>T		-	GnomADv3	-
1166095	NC_000017.11:g.43060368A>G	Not Yet Reviewed	chr17:g.43060368:A>G		-	GnomADv3	-
1211132	NC_000017.11:g.43071730_43071731insTAAGCCACCAAGCCTGGCTAATTTTGTATTTTTAGTAGAGACAGGGTTTCTCCATATTGGTCAGGTTGGTCCTGAACTCCTGCCCTCAGGTGATCTGCCCGCCTCGGCCT	Not Yet Reviewed	chr17:g.43071730:A>ATAAGCCACCAAGCCTGGCTAATTTTGTATTTTTAGTAGAGACAGGGTTTCTCCATATTGGTCAGGTTGGTCCTGAACTCCTGCCCTCAGGTGATCTGCCCGCCTCGGCCT		-	GnomADv3	-
1187738	NC_000017.11:g.43103095A>G	Not Yet Reviewed	chr17:g.43103095:A>G		-	GnomADv3	-
1213093	NC_000017.11:g.43091783C>A	Pathogenic	chr17:g.43091783:C>A		E1250*	ENIGMA,ClinVar,LOVD,ExAC,BIC,GnomAD	http://www.ncbi.nlm.nih.gov/clinvar/?term=SCV000186866, http://www.ncbi.nlm.nih.gov/clinvar/?term=SCV000076324, http://www.ncbi.nlm.nih.gov/clinvar/?term=SCV004817755, http://www.ncbi.nlm.nih.gov/clinvar/?term=SCV000683129, http://www.ncbi.nlm.nih.gov/clinvar/?term=SCV002021643, http://www.ncbi.nlm.nih.gov/clinvar/?term=SCV004228099, http://www.ncbi.nlm.nih.gov/clinvar/?term=SCV000296296, http://www.ncbi.nlm.nih.gov/clinvar/?term=SCV000108671, http://www.ncbi.nlm.nih.gov/clinvar/?term=SCV000677650, http://www.ncbi.nlm.nih.gov/clinvar/?term=SCV000325737, http://www.ncbi.nlm.nih.gov/clinvar/?term=SCV002538242, http://www.ncbi.nlm.nih.gov/clinvar/?term=SCV001958637, http://www.ncbi.nlm.nih.gov/clinvar/?term=SCV001906418, http://www.ncbi.nlm.nih.gov/clinvar/?term=SCV000591470, http://www.ncbi.nlm.nih.gov/clinvar/?term=SCV000744626, http://www.ncbi.nlm.nih.gov/clinvar/?term=SCV000699068, http://www.ncbi.nlm.nih.gov/clinvar/?term=SCV000588048, http://www.ncbi.nlm.nih.gov/clinvar/?term=SCV000587340, http://www.ncbi.nlm.nih.gov/clinvar/?term=SCV000540952, http://www.ncbi.nlm.nih.gov/clinvar/?term=SCV000300004, http://www.ncbi.nlm.nih.gov/clinvar/?term=SCV000266030, http://www.ncbi.nlm.nih.gov/clinvar/?term=SCV000144858, http://www.ncbi.nlm.nih.gov/clinvar/?term=SCV000109357, http://www.ncbi.nlm.nih.gov/clinvar/?term=SCV004212755, http://www.ncbi.nlm.nih.gov/clinvar/?term=SCV002589112, http://www.ncbi.nlm.nih.gov/clinvar/?term=SCV000743401, http://www.ncbi.nlm.nih.gov/clinvar/?term=SCV000733619, http://www.ncbi.nlm.nih.gov/clinvar/?term=SCV000039529, http://www.ncbi.nlm.nih.gov/clinvar/?term=SCV000602708
1162616	NC_000017.11:g.43049944G>A	Not Yet Reviewed	chr17:g.43049944:G>A		-	GnomADv3	-
1189843	NC_000017.11:g.43107147C>T	Not Yet Reviewed	chr17:g.43107147:C>T		-	GnomADv3	-
1164829	NC_000017.11:g.43057058G>A	Not Yet Reviewed	chr17:g.43057058:G>A		-	ClinVar,ENIGMA_BRCA12_Functional_Assays	http://www.ncbi.nlm.nih.gov/clinvar/?term=SCV005547529, http://www.ncbi.nlm.nih.gov/clinvar/?term=SCV001241620
1162677	NC_000017.11:g.43050242G>A	Not Yet Reviewed	chr17:g.43050242:G>A		-	GnomADv3	-
1188289	NC_000017.11:g.43104194A>T	Likely benign	chr17:g.43104194:A>T		S123=	ENIGMA,ClinVar,ExAC,GnomAD	http://www.ncbi.nlm.nih.gov/clinvar/?term=SCV000665011, http://www.ncbi.nlm.nih.gov/clinvar/?term=SCV004823669, http://www.ncbi.nlm.nih.gov/clinvar/?term=SCV002046256, http://www.ncbi.nlm.nih.gov/clinvar/?term=SCV001345472, http://www.ncbi.nlm.nih.gov/clinvar/?term=SCV000578326, http://www.ncbi.nlm.nih.gov/clinvar/?term=SCV001074073
1218953	NC_000017.11:g.43112118C>T	Not Yet Reviewed	chr17:g.43112118:C>T		-	GnomADv3	-
1213056	NC_000017.11:g.43091754_43091761del	Pathogenic	chr17:g.43091753:AATTCTCCT>A		E1257Vfs*7	ENIGMA,ClinVar,LOVD	http://www.ncbi.nlm.nih.gov/clinvar/?term=SCV000300016
1196188	NC_000017.11:g.43125426A>G	Not Yet Reviewed	chr17:g.43125426:A>G		-	LOVD	-
1174988	NC_000017.11:g.43084286T>A	Not Yet Reviewed	chr17:g.43084286:T>A		-	GnomAD,GnomADv3	-
1163630	NC_000017.11:g.43052761T>C	Benign / Little Clinical Significance	chr17:g.43052761:T>C		?	ENIGMA,1000_Genomes,ClinVar,LOVD,GnomAD,GnomADv3	http://www.ncbi.nlm.nih.gov/clinvar/?term=SCV000244557
1187737	NC_000017.11:g.43103094A>T	Benign / Little Clinical Significance	chr17:g.43103094:A>T		?	ENIGMA,1000_Genomes,ClinVar,LOVD,GnomAD,GnomADv3	http://www.ncbi.nlm.nih.gov/clinvar/?term=SCV000244791
1181904	NC_000017.11:g.43094001T>A	Not Yet Reviewed	chr17:g.43094001:T>A		-	ClinVar	http://www.ncbi.nlm.nih.gov/clinvar/?term=SCV000635801
1195812	NC_000017.11:g.43124398G>C	Not Yet Reviewed	chr17:g.43124398:G>C		-	GnomADv3	-
1218595	NC_000017.11:g.43108707_43108709dup	Not Yet Reviewed	chr17:g.43108706:C>CAAA		-	GnomAD,GnomADv3	-
1208172	NC_000017.11:g.43046758_43046760dup	Not Yet Reviewed	chr17:g.43046757:C>CAAA		-	GnomAD,GnomADv3	-
1164882	NC_000017.11:g.43057072T>C	Not Yet Reviewed	chr17:g.43057072:T>C		-	ClinVar,ENIGMA_BRCA12_Functional_Assays	http://www.ncbi.nlm.nih.gov/clinvar/?term=SCV005374682, http://www.ncbi.nlm.nih.gov/clinvar/?term=SCV001185728, http://www.ncbi.nlm.nih.gov/clinvar/?term=SCV001133618, http://www.ncbi.nlm.nih.gov/clinvar/?term=SCV001237991
1192144	NC_000017.11:g.43114491A>G	Not Yet Reviewed	chr17:g.43114491:A>G		-	GnomADv3	-
1164140	NC_000017.11:g.43054562C>T	Not Yet Reviewed	chr17:g.43054562:C>T		-	GnomADv3	-
1208144	NC_000017.11:g.43046739C>G	Not Yet Reviewed	chr17:g.43046739:C>G		-	GnomADv3	-
1220106	NC_000017.11:g.43122897_43122898insT	Not Yet Reviewed	chr17:g.43122897:A>AT		-	GnomAD,GnomADv3	-
1167165	NC_000017.11:g.43063606C>T	Not Yet Reviewed	chr17:g.43063606:C>T		-	GnomAD,GnomADv3	-
1165594	NC_000017.11:g.43058135G>A	Not Yet Reviewed	chr17:g.43058135:G>A		-	GnomADv3	-
1160091	NC_000017.11:g.43045552A>C	Not Yet Reviewed	chr17:g.43045552:A>C		-	ClinVar,ExAC,GnomAD,GnomADv3	http://www.ncbi.nlm.nih.gov/clinvar/?term=SCV004222542
1218263	NC_000017.11:g.43106541dup	Not Yet Reviewed	chr17:g.43106540:A>AT		-	ClinVar	http://www.ncbi.nlm.nih.gov/clinvar/?term=SCV004828697, http://www.ncbi.nlm.nih.gov/clinvar/?term=SCV001339967, http://www.ncbi.nlm.nih.gov/clinvar/?term=SCV001640615, http://www.ncbi.nlm.nih.gov/clinvar/?term=SCV004244191, http://www.ncbi.nlm.nih.gov/clinvar/?term=SCV002538016, http://www.ncbi.nlm.nih.gov/clinvar/?term=SCV000053578
1209562	NC_000017.11:g.43059514_43059515insAC	Not Yet Reviewed	chr17:g.43059514:A>AAC		-	GnomADv3	-
1211685	NC_000017.11:g.43076581del	Pathogenic	chr17:g.43076580:AG>A		P1464Lfs*2	ENIGMA,ClinVar,LOVD,BIC	http://www.ncbi.nlm.nih.gov/clinvar/?term=SCV001184144, http://www.ncbi.nlm.nih.gov/clinvar/?term=SCV000325947, http://www.ncbi.nlm.nih.gov/clinvar/?term=SCV001345618, http://www.ncbi.nlm.nih.gov/clinvar/?term=SCV001551457, http://www.ncbi.nlm.nih.gov/clinvar/?term=SCV000300115, http://www.ncbi.nlm.nih.gov/clinvar/?term=SCV000145083, http://www.ncbi.nlm.nih.gov/clinvar/?term=SCV002229421, http://www.ncbi.nlm.nih.gov/clinvar/?term=SCV004243989, http://www.ncbi.nlm.nih.gov/clinvar/?term=SCV001470391, http://www.ncbi.nlm.nih.gov/clinvar/?term=SCV000053770
1161985	NC_000017.11:g.43049056T>G	Not Yet Reviewed	chr17:g.43049056:T>G		-	ClinVar,LOVD,GnomAD,GnomADv3	http://www.ncbi.nlm.nih.gov/clinvar/?term=SCV001931505, http://www.ncbi.nlm.nih.gov/clinvar/?term=SCV001905690
1164625	NC_000017.11:g.43056566G>A	Not Yet Reviewed	chr17:g.43056566:G>A		-	GnomADv3	-
1209736	NC_000017.11:g.43062422_43062424del	Not Yet Reviewed	chr17:g.43062421:TCAA>T		-	1000_Genomes,GnomAD,GnomADv3	-
1162733	NC_000017.11:g.43050450A>G	Not Yet Reviewed	chr17:g.43050450:A>G		-	GnomADv3	-
1183356	NC_000017.11:g.43094772T>G	Not Yet Reviewed	chr17:g.43094772:T>G		-	ClinVar	http://www.ncbi.nlm.nih.gov/clinvar/?term=SCV002675234
1196160	NC_000017.11:g.43125345C>T	Not Yet Reviewed	chr17:g.43125345:C>T		-	GnomAD,GnomADv3	-
1218007	NC_000017.11:g.43104202dup	Pathogenic	chr17:g.43104201:T>TC		E121Gfs*21	ENIGMA,ClinVar,LOVD	http://www.ncbi.nlm.nih.gov/clinvar/?term=SCV004324947, http://www.ncbi.nlm.nih.gov/clinvar/?term=SCV000323640, http://www.ncbi.nlm.nih.gov/clinvar/?term=SCV000325701, http://www.ncbi.nlm.nih.gov/clinvar/?term=SCV000564712
1175519	NC_000017.11:g.43086571C>T	Not Yet Reviewed	chr17:g.43086571:C>T		-	1000_Genomes,GnomAD,GnomADv3	-
1208208	NC_000017.11:g.43047118G>T	Not Yet Reviewed	chr17:g.43047118:G>T		-	GnomADv3	-
1192771	NC_000017.11:g.43115801A>C	Not Yet Reviewed	chr17:g.43115801:A>C		-	ClinVar,ENIGMA_BRCA12_Functional_Assays	http://www.ncbi.nlm.nih.gov/clinvar/?term=SCV001241820
1174258	NC_000017.11:g.43082390C>T	Not Yet Reviewed	chr17:g.43082390:C>T		-	ClinVar	http://www.ncbi.nlm.nih.gov/clinvar/?term=SCV004306313
1177937	NC_000017.11:g.43091962G>C	Not Yet Reviewed	chr17:g.43091962:G>C		-	ClinVar	http://www.ncbi.nlm.nih.gov/clinvar/?term=SCV005100552
1191331	NC_000017.11:g.43112038T>C	Not Yet Reviewed	chr17:g.43112038:T>C		-	GnomADv3	-
1169870	NC_000017.11:g.43069867C>T	Not Yet Reviewed	chr17:g.43069867:C>T		-	GnomADv3	-
1178484	NC_000017.11:g.43092242T>C	Not Yet Reviewed	chr17:g.43092242:T>C		-	ClinVar	http://www.ncbi.nlm.nih.gov/clinvar/?term=SCV002157939, http://www.ncbi.nlm.nih.gov/clinvar/?term=SCV002606942, http://www.ncbi.nlm.nih.gov/clinvar/?term=SCV003847124
1195257	NC_000017.11:g.43123784C>T	Not Yet Reviewed	chr17:g.43123784:C>T		-	1000_Genomes,GnomAD,GnomADv3	-
1215396	NC_000017.11:g.43095106C>T	Not Yet Reviewed	chr17:g.43095106:C>T		-	GnomAD,GnomADv3	-
1193262	NC_000017.11:g.43117939G>A	Not Yet Reviewed	chr17:g.43117939:G>A		-	GnomAD,GnomADv3	-
1180042	NC_000017.11:g.43093043T>A	Not Yet Reviewed	chr17:g.43093043:T>A		-	ClinVar	http://www.ncbi.nlm.nih.gov/clinvar/?term=SCV001235250, http://www.ncbi.nlm.nih.gov/clinvar/?term=SCV000665859
1173609	NC_000017.11:g.43079430G>C	Not Yet Reviewed	chr17:g.43079430:G>C		-	ExAC,GnomAD	-
1176082	NC_000017.11:g.43089159A>T	Not Yet Reviewed	chr17:g.43089159:A>T		-	GnomADv3	-
1174199	NC_000017.11:g.43082140T>C	Not Yet Reviewed	chr17:g.43082140:T>C		-	GnomADv3	-
1160612	NC_000017.11:g.43045836C>T	Not Yet Reviewed	chr17:g.43045836:C>T		-	GnomAD,GnomADv3	-
1183857	NC_000017.11:g.43095885C>A	Not Yet Reviewed	chr17:g.43095885:C>A		-	GnomAD	-
1213296	NC_000017.11:g.43092042_43092043insT	Not Yet Reviewed	chr17:g.43092042:A>AT		-	LOVD	-
1169128	NC_000017.11:g.43067739C>T	Not Yet Reviewed	chr17:g.43067739:C>T		-	LOVD	-
1211296	NC_000017.11:g.43072934C>A	Not Yet Reviewed	chr17:g.43072934:C>A		-	GnomADv3	-
1181057	NC_000017.11:g.43093546T>C	Not Yet Reviewed	chr17:g.43093546:T>C		-	ClinVar,LOVD,BIC	http://www.ncbi.nlm.nih.gov/clinvar/?term=SCV000144267, http://www.ncbi.nlm.nih.gov/clinvar/?term=SCV003497946, http://www.ncbi.nlm.nih.gov/clinvar/?term=SCV003849580
1179032	NC_000017.11:g.43092535A>T	Not Yet Reviewed	chr17:g.43092535:A>T		-	ClinVar	http://www.ncbi.nlm.nih.gov/clinvar/?term=SCV004833484
1220062	NC_000017.11:g.43122408_43124941del	Not Yet Reviewed	chr17:g.43122407:ACAGATGTATGTAAACAAAACAAAAATCCCATCCTGGAGTTTACATTCTGTGGGACTAGAGATAAAAAATGGATACATTACATAGAATGTCAGCTAGTAATCAGTGTTATGGAGAAGCAGCAGGAATAGAAGATAAAGTGTGTGCTGGGGGTGTGGTAATTTTAAATAGGGGTGTCTGGAAATGAAAAGGTGGTATTTCAATCAAGATTTTTAGACCATGGCTGGGTGCAATGGCTCAGGCCTGTAATCCCAGCACCTTGAGAGGCCAAGGGAGGGTAGATCACTTGAGGTCAGGAGTTTGAGACCAGCATGGCCAACATAGCAAAACCCTATCTCTACAACAGAAAAATACAAGAATGGCTGGACGCAGTGGCTTATGCCTGTAATCCTAGCACTTTGGGAGGCCCAGGCGGGTGGATCACAAGGTCAGGAGATCAAGACTATCCTGGCTAACACGGTGAAATCCCGCCTCTACTAAAAAAGAAAAAAAAATACAAAAAATTAGCCGGGCGTGGTAGTGGGTGCTTGTAGTCCCAGCTATTCAGGAGGCTCAGGCAGAAGAATGGCATGAACCCGGGAGGCAGAGTTTGCAGTGAGCTGAGATCGCGCCACTGCACTCCAGCCTGGGCAACAGAGCAAGACTCCATCTCAAAAAAAGAAAAAAAAATACAAAAATTAGCTGGGCATGGTGGTGCACACCTATCGTCCCTGCTACTCTGGAGGCTGAGGTGGGAGGATTGCTTGAGCCTGACGAGGTTGAGGCTGCAGTGAGCTGTGATAGCACCACTGCACTCCAGCCTCTCGACAGAGATCCTATATAAAAAAAAAACCTCTGCATTTCATTGTATGTAAATAAGTATGTAATTTCATTGTATGTACAGAGCCAGTTTCAAACAAAGGTTCTTCCAAATACCTATCCTCTCAACGACACCGATCATCCATGTTTTTTTTTTTTTTTTTTTTTTTTTGAGATGGAGTTTAGCTCTGTCGCTGGAGTTCAGTGGTGCCATATTGGCTCACAGCAACATCTGCCTCCTGGTTCAAGTGATTCTCCTGCCTCAGCCTCCTGAGTAGCTGGGATTACAGGCACATGCCACTACGCCCAGCTAATTTTTGTATTTTTAGTGGAGAGGGGGTTTCACCATGTTGGCCAGGATGGTCTCGATCTCCTGACCTCGTGATCCTACCACCTTGGCCTCCCAAAGTGCTGGGATTACAGGCATAAGCCACCGCCCTCGGCCTCATCCATGATTTTATTTTGCCATTTCAAGTGATGGAGCTTGTTTTAGAGCTGGAAGAAAAGCCAAAATGCCAGTTAATCTAAACTAGATTCCTGCCCCAGTGCAGAACCAATCAAGACAGAGTCCCTGTCTTTCCCGGACCACAGGATTTGTGTTGAAAAGGAGAGGAGTGGGAGAGGCAGAGTGGATGGAGAACAAGGAATCATTTTCTATATTTTTAAAGTTCTTCAGTTAAGAAAATCAGCAATTACAATAGCCTAATCTTACTAGACATGTCTTTTCTTCCCTAGTATGTAAGGTCAATTCTGTTCATTTGCATAGGAGATAATCATAGGAATCCCAAATTAATACACTCTTGTGCTGACTTACCAGATGGGACACTCTAAGATTTTCTGCATAGCATTAATGACATTTTGTACTTCTTCAACGCGAAGAGCAGATAAATCCATTTCTTTCTGTTCCAATGAACTTTAACACATTAGAAAAACATATATATATATCTTTTTAAAAGGTTTATAAAATGACAACTTCATTTTATCATTTTAAAATAAAGTAAATTTAAGATTTGGAAGGTTTTAGAATAATACAAACCAAAGAACTAATGACAACGTCCTTTATTTTTAAAGATTCTAGAAGTTGCTTTTTGTAATTAGACAACATAAATTCTGAATTTTTTCACATATTGCTGCCAACCCCTTGGGTCTTTTCCTTTCTCCAAGAAAGAGAAAGCTACAGAGGAGTGACTGACCGGGTAGGTGGTGGTAGCCTTAGCTTTCTCCAATGTTTCTGGTTGTTTTCTTTTTCTTGCATAAAACCAAAATCAACAACGACCAAACCAACACCAATCAAGGCCTCCCCGCCCCTAACCTTTCCCAGTGACCTGCTCTCATCTCTGGATCCTCCTCAAGCACATCCCTGCCGGCAGCATCTGTTACTACTGACGCTCCTCTACTTCCCTCTTGCGCTTTCTCAATGGCGCAAATGGATCCAGTTCTTAAGTTCTCCCTCCCACAAAATCCTGTCTCCTCCCCTTCCCAGACATATTCCTGGCACCTCTTCTTCCACAAGGTCCCATCCTCTCATACATACCAGCCGGTGTTTTTTGTTTTGTTTTGTTTTGTTTTGTTTTGAGACAGTCTCGCTCTGTCGCCCAGGCTGGAGTGCAATGGCGCGATCTCGGCTCACTGCAACCTCCGCCTCCCGGGTTCTAGCGATTCTCCTGCCTCAGCCTCCTGAGTAGCTGGAGCGGCACCACGCCCGGCTAATTTTTGTATTTTTAGTAGAGACGGAGTTT>A		-	LOVD	-
1210226	NC_000017.11:g.43066836_43066837insTTTT	Not Yet Reviewed	chr17:g.43066836:A>ATTTT		-	GnomADv3	-
1170338	NC_000017.11:g.43070988T>A	Not Yet Reviewed	chr17:g.43070988:T>A		-	ClinVar,ENIGMA_BRCA12_Functional_Assays	http://www.ncbi.nlm.nih.gov/clinvar/?term=SCV001705933, http://www.ncbi.nlm.nih.gov/clinvar/?term=SCV001243836
1164436	NC_000017.11:g.43055899C>T	Not Yet Reviewed	chr17:g.43055899:C>T		-	GnomADv3	-
1175542	NC_000017.11:g.43086706C>T	Not Yet Reviewed	chr17:g.43086706:C>T		-	GnomADv3	-
1210755	NC_000017.11:g.43067927T>A	Not Yet Reviewed	chr17:g.43067927:T>A		-	GnomADv3	-
1190550	NC_000017.11:g.43109260G>T	Not Yet Reviewed	chr17:g.43109260:G>T		-	GnomADv3	-
1193336	NC_000017.11:g.43118258T>G	Not Yet Reviewed	chr17:g.43118258:T>G		-	GnomADv3	-
1181190	NC_000017.11:g.43093611T>C	Not Yet Reviewed	chr17:g.43093611:T>C		-	ClinVar	http://www.ncbi.nlm.nih.gov/clinvar/?term=SCV000549279, http://www.ncbi.nlm.nih.gov/clinvar/?term=SCV000665058, http://www.ncbi.nlm.nih.gov/clinvar/?term=SCV000523942
1182935	NC_000017.11:g.43094547A>G	Not Yet Reviewed	chr17:g.43094547:A>G		-	ClinVar	http://www.ncbi.nlm.nih.gov/clinvar/?term=SCV002695756
1161079	NC_000017.11:g.43046904A>G	Not Yet Reviewed	chr17:g.43046904:A>G		-	GnomADv3	-
1165408	NC_000017.11:g.43057783C>T	Not Yet Reviewed	chr17:g.43057783:C>T		-	GnomADv3	-
1174826	NC_000017.11:g.43083727A>C	Not Yet Reviewed	chr17:g.43083727:A>C		-	GnomADv3	-
1213512	NC_000017.11:g.43092326del	Pathogenic	chr17:g.43092325:TG>T		Q1069Kfs*4	ENIGMA,ClinVar,LOVD	http://www.ncbi.nlm.nih.gov/clinvar/?term=SCV000549230, http://www.ncbi.nlm.nih.gov/clinvar/?term=SCV002609206, http://www.ncbi.nlm.nih.gov/clinvar/?term=SCV000323574, http://www.ncbi.nlm.nih.gov/clinvar/?term=SCV000325575
1218041	NC_000017.11:g.43104253del	Pathogenic	chr17:g.43104252:CT>C		S104Afs*15	ENIGMA,ClinVar,LOVD	http://www.ncbi.nlm.nih.gov/clinvar/?term=SCV005200134, http://www.ncbi.nlm.nih.gov/clinvar/?term=SCV000323562, http://www.ncbi.nlm.nih.gov/clinvar/?term=SCV000325557
1173386	NC_000017.11:g.43078548T>C	Not Yet Reviewed	chr17:g.43078548:T>C		-	GnomAD,GnomADv3	-
1175271	NC_000017.11:g.43085569G>A	Not Yet Reviewed	chr17:g.43085569:G>A		-	1000_Genomes,GnomAD,GnomADv3	-
1173304	NC_000017.11:g.43078196G>A	Not Yet Reviewed	chr17:g.43078196:G>A		-	GnomADv3	-
1162017	NC_000017.11:g.43049106G>A	Not Yet Reviewed	chr17:g.43049106:G>A		-	ClinVar	http://www.ncbi.nlm.nih.gov/clinvar/?term=SCV001655084
1191233	NC_000017.11:g.43111637C>A	Not Yet Reviewed	chr17:g.43111637:C>A		-	GnomADv3	-
1216005	NC_000017.11:g.43099006_43099015del	Not Yet Reviewed	chr17:g.43099005:TAGAGATGGGG>T		-	GnomADv3	-
1161291	NC_000017.11:g.43047641A>C	Not Yet Reviewed	chr17:g.43047641:A>C		-	ClinVar,LOVD,BIC	http://www.ncbi.nlm.nih.gov/clinvar/?term=SCV001215342, http://www.ncbi.nlm.nih.gov/clinvar/?term=SCV000145523, http://www.ncbi.nlm.nih.gov/clinvar/?term=SCV002025896
1176040	NC_000017.11:g.43088958A>G	Not Yet Reviewed	chr17:g.43088958:A>G		-	GnomADv3	-
1173118	NC_000017.11:g.43077614A>G	Not Yet Reviewed	chr17:g.43077614:A>G		-	GnomAD,GnomADv3	-
1163082	NC_000017.11:g.43051087C>T	Not Yet Reviewed	chr17:g.43051087:C>T		-	ClinVar,ENIGMA_BRCA12_Functional_Assays	http://www.ncbi.nlm.nih.gov/clinvar/?term=SCV001496074, http://www.ncbi.nlm.nih.gov/clinvar/?term=SCV001238503
1215605	NC_000017.11:g.43096393_43096394insAAAAAAAAAAAAAG	Not Yet Reviewed	chr17:g.43096393:A>AAAAAAAAAAAAAAG		-	GnomADv3	-
1165965	NC_000017.11:g.43059861C>G	Not Yet Reviewed	chr17:g.43059861:C>G		-	GnomADv3	-
1192437	NC_000017.11:g.43115705A>C	Not Yet Reviewed	chr17:g.43115705:A>C		-	ClinVar,ENIGMA_BRCA12_Functional_Assays	http://www.ncbi.nlm.nih.gov/clinvar/?term=SCV001237938
1178033	NC_000017.11:g.43092015T>C	Not Yet Reviewed	chr17:g.43092015:T>C		-	ClinVar	http://www.ncbi.nlm.nih.gov/clinvar/?term=SCV001612574
1164896	NC_000017.11:g.43057076T>G	Not Yet Reviewed	chr17:g.43057076:T>G		-	ClinVar,ENIGMA_BRCA12_Functional_Assays	http://www.ncbi.nlm.nih.gov/clinvar/?term=SCV001242476
1162286	NC_000017.11:g.43049183A>T	Not Yet Reviewed	chr17:g.43049183:A>T		-	ClinVar,ENIGMA_BRCA12_Functional_Assays	http://www.ncbi.nlm.nih.gov/clinvar/?term=SCV001243143
1215331	NC_000017.11:g.43094790del	Not Yet Reviewed	chr17:g.43094789:TG>T		-	ClinVar	http://www.ncbi.nlm.nih.gov/clinvar/?term=SCV005083698
1166354	NC_000017.11:g.43061556C>T	Not Yet Reviewed	chr17:g.43061556:C>T		-	GnomADv3	-
1175836	NC_000017.11:g.43087948G>A	Not Yet Reviewed	chr17:g.43087948:G>A		-	GnomADv3	-
1217159	NC_000017.11:g.43100679A>G	Not Yet Reviewed	chr17:g.43100679:A>G		-	GnomAD,GnomADv3	-
1209091	NC_000017.11:g.43056175_43056176del	Not Yet Reviewed	chr17:g.43056174:CTT>C		-	GnomAD,GnomADv3	-
1218311	NC_000017.11:g.43107083_43107084del	Not Yet Reviewed	chr17:g.43107082:TGA>T		-	GnomAD,GnomADv3	-
1180943	NC_000017.11:g.43093479T>C	Not Yet Reviewed	chr17:g.43093479:T>C		-	GnomADv3	-
1216326	NC_000017.11:g.43100551T>G	Not Yet Reviewed	chr17:g.43100551:T>G		-	GnomADv3	-
1215688	NC_000017.11:g.43096569T>A	Not Yet Reviewed	chr17:g.43096569:T>A		-	GnomADv3	-
1213720	NC_000017.11:g.43092629_43092630dup	Pathogenic	chr17:g.43092628:G>GGA		P968Lfs*33	ENIGMA,ClinVar,LOVD	http://www.ncbi.nlm.nih.gov/clinvar/?term=SCV005914238, http://www.ncbi.nlm.nih.gov/clinvar/?term=SCV000661015, http://www.ncbi.nlm.nih.gov/clinvar/?term=SCV000325494, http://www.ncbi.nlm.nih.gov/clinvar/?term=SCV000296471, http://www.ncbi.nlm.nih.gov/clinvar/?term=SCV000916791, http://www.ncbi.nlm.nih.gov/clinvar/?term=SCV000260016, http://www.ncbi.nlm.nih.gov/clinvar/?term=SCV005061282, http://www.ncbi.nlm.nih.gov/clinvar/?term=SCV004216922, http://www.ncbi.nlm.nih.gov/clinvar/?term=SCV000323535, http://www.ncbi.nlm.nih.gov/clinvar/?term=SCV002538162, http://www.ncbi.nlm.nih.gov/clinvar/?term=SCV001346140, http://www.ncbi.nlm.nih.gov/clinvar/?term=SCV000108916
1169101	NC_000017.11:g.43067705A>T	Not Yet Reviewed	chr17:g.43067705:A>T		-	ClinVar,ENIGMA_BRCA12_Functional_Assays	http://www.ncbi.nlm.nih.gov/clinvar/?term=SCV001242756
1171619	NC_000017.11:g.43073831C>T	Not Yet Reviewed	chr17:g.43073831:C>T		-	GnomAD,GnomADv3	-
1171720	NC_000017.11:g.43074313C>T	Not Yet Reviewed	chr17:g.43074313:C>T		-	ClinVar,GnomADv3	http://www.ncbi.nlm.nih.gov/clinvar/?term=SCV001078305, http://www.ncbi.nlm.nih.gov/clinvar/?term=SCV000911699
1160506	NC_000017.11:g.43045786A>G	Not Yet Reviewed	chr17:g.43045786:A>G		-	ClinVar,ENIGMA_BRCA12_Functional_Assays	http://www.ncbi.nlm.nih.gov/clinvar/?term=SCV001243448
1191190	NC_000017.11:g.43111544G>A	Not Yet Reviewed	chr17:g.43111544:G>A		-	1000_Genomes,GnomADv3	-
1174786	NC_000017.11:g.43083461C>T	Not Yet Reviewed	chr17:g.43083461:C>T		-	GnomADv3	-
1208910	NC_000017.11:g.43053554T>C	Not Yet Reviewed	chr17:g.43053554:T>C		-	GnomADv3	-
1161131	NC_000017.11:g.43047165T>C	Not Yet Reviewed	chr17:g.43047165:T>C		-	GnomADv3	-
1165178	NC_000017.11:g.43057169G>A	Not Yet Reviewed	chr17:g.43057169:G>A		-	ClinVar,ExAC,GnomAD,GnomADv3	http://www.ncbi.nlm.nih.gov/clinvar/?term=SCV001156788
1183375	NC_000017.11:g.43094783C>T	Not Yet Reviewed	chr17:g.43094783:C>T		-	ClinVar,LOVD	http://www.ncbi.nlm.nih.gov/clinvar/?term=SCV003856656, http://www.ncbi.nlm.nih.gov/clinvar/?term=SCV003847969, http://www.ncbi.nlm.nih.gov/clinvar/?term=SCV000910296
1195406	NC_000017.11:g.43124031T>C	Not Yet Reviewed	chr17:g.43124031:T>C		-	ClinVar,ENIGMA_BRCA12_Functional_Assays	http://www.ncbi.nlm.nih.gov/clinvar/?term=SCV004242857, http://www.ncbi.nlm.nih.gov/clinvar/?term=SCV001703242, http://www.ncbi.nlm.nih.gov/clinvar/?term=SCV000665892, http://www.ncbi.nlm.nih.gov/clinvar/?term=SCV001549377, http://www.ncbi.nlm.nih.gov/clinvar/?term=SCV001348259, http://www.ncbi.nlm.nih.gov/clinvar/?term=SCV001242260
1162321	NC_000017.11:g.43049194T>G	Not Yet Reviewed	chr17:g.43049194:T>G		-	ClinVar,ENIGMA_BRCA12_Functional_Assays	http://www.ncbi.nlm.nih.gov/clinvar/?term=SCV001238192
1209613	NC_000017.11:g.43060443C>T	Not Yet Reviewed	chr17:g.43060443:C>T		-	GnomADv3	-
1180721	NC_000017.11:g.43093378A>G	Not Yet Reviewed	chr17:g.43093378:A>G		-	ClinVar	http://www.ncbi.nlm.nih.gov/clinvar/?term=SCV003849458, http://www.ncbi.nlm.nih.gov/clinvar/?term=SCV002047086
1208653	NC_000017.11:g.43051067_43051068dup	Not Yet Reviewed	chr17:g.43051066:T>TGG		-	ClinVar	http://www.ncbi.nlm.nih.gov/clinvar/?term=SCV004046955
1188389	NC_000017.11:g.43104251G>A	Not Yet Reviewed	chr17:g.43104251:G>A		-	ClinVar	http://www.ncbi.nlm.nih.gov/clinvar/?term=SCV002607699
1163079	NC_000017.11:g.43051087C>A	Not Yet Reviewed	chr17:g.43051087:C>A		-	ClinVar,LOVD,ENIGMA_BRCA12_Functional_Assays	http://www.ncbi.nlm.nih.gov/clinvar/?term=SCV001242601
1211567	NC_000017.11:g.43075565dup	Not Yet Reviewed	chr17:g.43075564:C>CT		-	GnomAD,GnomADv3	-
1160002	NC_000017.11:g.43045214G>A	Not Yet Reviewed	chr17:g.43045214:G>A		-	LOVD,GnomAD,GnomADv3	-
1215896	NC_000017.11:g.43098557del	Not Yet Reviewed	chr17:g.43098556:AG>A		-	GnomADv3	-
1217271	NC_000017.11:g.43100686_43100687insAACATATATATATATATATATATATATATA	Not Yet Reviewed	chr17:g.43100686:T>TAACATATATATATATATATATATATATATA		-	GnomADv3	-
1190112	NC_000017.11:g.43108040G>A	Not Yet Reviewed	chr17:g.43108040:G>A		-	GnomADv3	-
1209404	NC_000017.11:g.43058006T>G	Not Yet Reviewed	chr17:g.43058006:T>G		-	GnomADv3	-
1172104	NC_000017.11:g.43074529G>A	Not Yet Reviewed	chr17:g.43074529:G>A		-	ClinVar,LOVD,exLOVD,GnomAD,GnomADv3	http://www.ncbi.nlm.nih.gov/clinvar/?term=SCV001553627, http://www.ncbi.nlm.nih.gov/clinvar/?term=SCV000289802, http://www.ncbi.nlm.nih.gov/clinvar/?term=SCV004825468, http://www.ncbi.nlm.nih.gov/clinvar/?term=SCV000605879, http://www.ncbi.nlm.nih.gov/clinvar/?term=SCV000688503, http://www.ncbi.nlm.nih.gov/clinvar/?term=SCV001886851, http://www.ncbi.nlm.nih.gov/clinvar/?term=SCV000916826, http://www.ncbi.nlm.nih.gov/clinvar/?term=SCV004565197, http://www.ncbi.nlm.nih.gov/clinvar/?term=SCV000053780, http://www.ncbi.nlm.nih.gov/clinvar/?term=SCV000488101
1219217	NC_000017.11:g.43114067A>C	Not Yet Reviewed	chr17:g.43114067:A>C		-	GnomADv3	-
1168497	NC_000017.11:g.43067184A>G	Not Yet Reviewed	chr17:g.43067184:A>G		-	GnomAD,GnomADv3	-
1159747	NC_000017.11:g.43044611G>A	Not Yet Reviewed	chr17:g.43044611:G>A		-	GnomAD	-
1163953	NC_000017.11:g.43053726T>C	Not Yet Reviewed	chr17:g.43053726:T>C		-	1000_Genomes,GnomADv3	-
1191414	NC_000017.11:g.43112329G>A	Not Yet Reviewed	chr17:g.43112329:G>A		-	1000_Genomes,GnomADv3	-
1165387	NC_000017.11:g.43057728C>T	Not Yet Reviewed	chr17:g.43057728:C>T		-	GnomAD,GnomADv3	-
1193653	NC_000017.11:g.43119251T>G	Not Yet Reviewed	chr17:g.43119251:T>G		-	GnomADv3	-
1219911	NC_000017.11:g.43121684_43121687dup	Not Yet Reviewed	chr17:g.43121683:C>CAAAA		-	GnomADv3	-
1163158	NC_000017.11:g.43051110C>G	Not Yet Reviewed	chr17:g.43051110:C>G		-	ClinVar,GnomAD,ENIGMA_BRCA12_Functional_Assays	http://www.ncbi.nlm.nih.gov/clinvar/?term=SCV000943554, http://www.ncbi.nlm.nih.gov/clinvar/?term=SCV005402644, http://www.ncbi.nlm.nih.gov/clinvar/?term=SCV002046893, http://www.ncbi.nlm.nih.gov/clinvar/?term=SCV001242572
1168177	NC_000017.11:g.43066365C>T	Not Yet Reviewed	chr17:g.43066365:C>T		-	GnomAD,GnomADv3	-
1170210	NC_000017.11:g.43070952C>T	Likely benign	chr17:g.43070952:C>T		V1654=	ENIGMA,1000_Genomes,ClinVar,ExAC,GnomAD,GnomADv3,ENIGMA_BRCA12_Functional_Assays	http://www.ncbi.nlm.nih.gov/clinvar/?term=SCV005426868, http://www.ncbi.nlm.nih.gov/clinvar/?term=SCV002645758, http://www.ncbi.nlm.nih.gov/clinvar/?term=SCV001694909, http://www.ncbi.nlm.nih.gov/clinvar/?term=SCV002070389, http://www.ncbi.nlm.nih.gov/clinvar/?term=SCV001359060, http://www.ncbi.nlm.nih.gov/clinvar/?term=SCV001238720, http://www.ncbi.nlm.nih.gov/clinvar/?term=SCV000578442
1162588	NC_000017.11:g.43049773G>A	Not Yet Reviewed	chr17:g.43049773:G>A		-	GnomADv3	-
1217155	NC_000017.11:g.43100679_43100688del	Not Yet Reviewed	chr17:g.43100678:AATATATATAT>A		-	GnomADv3	-
1163316	NC_000017.11:g.43051486T>G	Not Yet Reviewed	chr17:g.43051486:T>G		-	GnomAD,GnomADv3	-
1194966	NC_000017.11:g.43123163T>C	Not Yet Reviewed	chr17:g.43123163:T>C		-	GnomAD,GnomADv3	-
1179949	NC_000017.11:g.43092990C>T	Not Yet Reviewed	chr17:g.43092990:C>T		-	ClinVar,LOVD,BIC,GnomAD,ENIGMA_BRCA12_Functional_Assays	http://www.ncbi.nlm.nih.gov/clinvar/?term=SCV001511381, http://www.ncbi.nlm.nih.gov/clinvar/?term=SCV000698966, http://www.ncbi.nlm.nih.gov/clinvar/?term=SCV003847592, http://www.ncbi.nlm.nih.gov/clinvar/?term=SCV000144470
1208408	NC_000017.11:g.43048686_43048687del	Not Yet Reviewed	chr17:g.43048685:TTG>T		-	GnomAD,GnomADv3	-
1182588	NC_000017.11:g.43094368C>T	Not Yet Reviewed	chr17:g.43094368:C>T		-	ClinVar	http://www.ncbi.nlm.nih.gov/clinvar/?term=SCV001518990, http://www.ncbi.nlm.nih.gov/clinvar/?term=SCV003856622, http://www.ncbi.nlm.nih.gov/clinvar/?term=SCV003846129
1178506	NC_000017.11:g.43092252G>T	Not Yet Reviewed	chr17:g.43092252:G>T		-	ClinVar	http://www.ncbi.nlm.nih.gov/clinvar/?term=SCV004093324
1182983	NC_000017.11:g.43094573T>C	Not Yet Reviewed	chr17:g.43094573:T>C		-	LOVD	-
1213201	NC_000017.11:g.43091923C>T	Benign / Little Clinical Significance	chr17:g.43091923:C>T		R1203Q	ENIGMA,ClinVar,LOVD,exLOVD,ExAC,BIC,GnomAD,GnomADv3	http://www.ncbi.nlm.nih.gov/clinvar/?term=SCV005914177, http://www.ncbi.nlm.nih.gov/clinvar/?term=SCV004026775, http://www.ncbi.nlm.nih.gov/clinvar/?term=SCV000213467, http://www.ncbi.nlm.nih.gov/clinvar/?term=SCV004219362, http://www.ncbi.nlm.nih.gov/clinvar/?term=SCV000489044, http://www.ncbi.nlm.nih.gov/clinvar/?term=SCV000515531, http://www.ncbi.nlm.nih.gov/clinvar/?term=SCV000699045, http://www.ncbi.nlm.nih.gov/clinvar/?term=SCV001284948, http://www.ncbi.nlm.nih.gov/clinvar/?term=SCV000223747, http://www.ncbi.nlm.nih.gov/clinvar/?term=SCV001151330, http://www.ncbi.nlm.nih.gov/clinvar/?term=SCV005875495, http://www.ncbi.nlm.nih.gov/clinvar/?term=SCV000076265, http://www.ncbi.nlm.nih.gov/clinvar/?term=SCV004760324, http://www.ncbi.nlm.nih.gov/clinvar/?term=SCV001970811, http://www.ncbi.nlm.nih.gov/clinvar/?term=SCV001952096, http://www.ncbi.nlm.nih.gov/clinvar/?term=SCV000903322, http://www.ncbi.nlm.nih.gov/clinvar/?term=SCV000258060, http://www.ncbi.nlm.nih.gov/clinvar/?term=SCV000244343, http://www.ncbi.nlm.nih.gov/clinvar/?term=SCV000144808
1195347	NC_000017.11:g.43124019G>A	Not Yet Reviewed	chr17:g.43124019:G>A		-	ClinVar,ENIGMA_BRCA12_Functional_Assays	http://www.ncbi.nlm.nih.gov/clinvar/?term=SCV001600949, http://www.ncbi.nlm.nih.gov/clinvar/?term=SCV000688661, http://www.ncbi.nlm.nih.gov/clinvar/?term=SCV001242276
1209711	NC_000017.11:g.43062097A>T	Not Yet Reviewed	chr17:g.43062097:A>T		-	GnomADv3	-
1180353	NC_000017.11:g.43093213G>A	Not Yet Reviewed	chr17:g.43093213:G>A		-	ClinVar	http://www.ncbi.nlm.nih.gov/clinvar/?term=SCV005428573, http://www.ncbi.nlm.nih.gov/clinvar/?term=SCV003847762, http://www.ncbi.nlm.nih.gov/clinvar/?term=SCV001414112
1208390	NC_000017.11:g.43048558A>G	Not Yet Reviewed	chr17:g.43048558:A>G		-	GnomADv3	-
1208295	NC_000017.11:g.43047857T>C	Not Yet Reviewed	chr17:g.43047857:T>C		-	GnomADv3	-
1217686	NC_000017.11:g.43102388C>T	Benign / Little Clinical Significance	chr17:g.43102388:C>T		?	ENIGMA,1000_Genomes,ClinVar,LOVD,GnomAD,GnomADv3	http://www.ncbi.nlm.nih.gov/clinvar/?term=SCV000321083
1220469	NC_000017.11:g.43125140_43125142del	Not Yet Reviewed	chr17:g.43125139:TTAC>T		-	GnomAD,GnomADv3	-
1215485	NC_000017.11:g.43096124T>C	Not Yet Reviewed	chr17:g.43096124:T>C		-	GnomADv3	-
1210758	NC_000017.11:g.43067929C>A	Not Yet Reviewed	chr17:g.43067929:C>A		-	GnomADv3	-
1218833	NC_000017.11:g.43111101_43111105dup	Not Yet Reviewed	chr17:g.43111100:C>CAAAAA		-	GnomADv3	-
1182569	NC_000017.11:g.43094355C>T	Not Yet Reviewed	chr17:g.43094355:C>T		-	ClinVar	http://www.ncbi.nlm.nih.gov/clinvar/?term=SCV002372034, http://www.ncbi.nlm.nih.gov/clinvar/?term=SCV004058444
1217586	NC_000017.11:g.43102356G>A	Not Yet Reviewed	chr17:g.43102356:G>A		-	GnomADv3	-
1180981	NC_000017.11:g.43093502C>A	Not Yet Reviewed	chr17:g.43093502:C>A		-	ClinVar	http://www.ncbi.nlm.nih.gov/clinvar/?term=SCV002234216, http://www.ncbi.nlm.nih.gov/clinvar/?term=SCV001174810
1172029	NC_000017.11:g.43074485C>T	Not Yet Reviewed	chr17:g.43074485:C>T		-	ClinVar,LOVD,GnomAD	http://www.ncbi.nlm.nih.gov/clinvar/?term=SCV001672024, http://www.ncbi.nlm.nih.gov/clinvar/?term=SCV001184394, http://www.ncbi.nlm.nih.gov/clinvar/?term=SCV001792288, http://www.ncbi.nlm.nih.gov/clinvar/?term=SCV001352295, http://www.ncbi.nlm.nih.gov/clinvar/?term=SCV001339248
1194000	NC_000017.11:g.43120661G>A	Not Yet Reviewed	chr17:g.43120661:G>A		-	GnomAD,GnomADv3	-
1219339	NC_000017.11:g.43115410A>G	Not Yet Reviewed	chr17:g.43115410:A>G		-	GnomADv3	-
1213047	NC_000017.11:g.43091749del	Pathogenic	chr17:g.43091748:TA>T		L1261Yfs*3	ENIGMA,ClinVar,LOVD,BIC	http://www.ncbi.nlm.nih.gov/clinvar/?term=SCV000325755, http://www.ncbi.nlm.nih.gov/clinvar/?term=SCV000300020, http://www.ncbi.nlm.nih.gov/clinvar/?term=SCV001582264, http://www.ncbi.nlm.nih.gov/clinvar/?term=SCV004058462, http://www.ncbi.nlm.nih.gov/clinvar/?term=SCV004817748, http://www.ncbi.nlm.nih.gov/clinvar/?term=SCV004360214, http://www.ncbi.nlm.nih.gov/clinvar/?term=SCV000144879
1192541	NC_000017.11:g.43115733A>T	Not Yet Reviewed	chr17:g.43115733:A>T		-	ClinVar,ENIGMA_BRCA12_Functional_Assays	http://www.ncbi.nlm.nih.gov/clinvar/?term=SCV001241919
1190425	NC_000017.11:g.43108870G>A	Not Yet Reviewed	chr17:g.43108870:G>A		-	GnomADv3	-
1216221	NC_000017.11:g.43100339_43100340del	Not Yet Reviewed	chr17:g.43100338:CTT>C		-	GnomADv3	-
1207996	NC_000017.11:g.43046202C>A	Not Yet Reviewed	chr17:g.43046202:C>A		-	GnomADv3	-
1170702	NC_000017.11:g.43071159T>G	Not Yet Reviewed	chr17:g.43071159:T>G		-	ClinVar	http://www.ncbi.nlm.nih.gov/clinvar/?term=SCV005626121, http://www.ncbi.nlm.nih.gov/clinvar/?term=SCV001623812
1176451	NC_000017.11:g.43090624C>T	Not Yet Reviewed	chr17:g.43090624:C>T		-	GnomAD	-
1176772	NC_000017.11:g.43091051A>G	Not Yet Reviewed	chr17:g.43091051:A>G		-	ClinVar	http://www.ncbi.nlm.nih.gov/clinvar/?term=SCV001604067
1174981	NC_000017.11:g.43084257C>T	Not Yet Reviewed	chr17:g.43084257:C>T		-	GnomADv3	-
1188427	NC_000017.11:g.43104267A>G	Not Yet Reviewed	chr17:g.43104267:A>G		-	ClinVar	http://www.ncbi.nlm.nih.gov/clinvar/?term=SCV004404391
1170376	NC_000017.11:g.43070999A>T	Not Yet Reviewed	chr17:g.43070999:A>T		-	ClinVar,ENIGMA_BRCA12_Functional_Assays	http://www.ncbi.nlm.nih.gov/clinvar/?term=SCV001243825
1195495	NC_000017.11:g.43124054T>C	Not Yet Reviewed	chr17:g.43124054:T>C		-	ClinVar,LOVD,ENIGMA_BRCA12_Functional_Assays	http://www.ncbi.nlm.nih.gov/clinvar/?term=SCV001396430, http://www.ncbi.nlm.nih.gov/clinvar/?term=SCV002629099, http://www.ncbi.nlm.nih.gov/clinvar/?term=SCV001237731
1182878	NC_000017.11:g.43094517T>C	Likely benign	chr17:g.43094517:T>C		K338=	ENIGMA,ClinVar	http://www.ncbi.nlm.nih.gov/clinvar/?term=SCV000278492, http://www.ncbi.nlm.nih.gov/clinvar/?term=SCV000578395
1217546	NC_000017.11:g.43102133G>C	Not Yet Reviewed	chr17:g.43102133:G>C		-	GnomADv3	-
1192662	NC_000017.11:g.43115769T>A	Not Yet Reviewed	chr17:g.43115769:T>A		-	ClinVar,ENIGMA_BRCA12_Functional_Assays	http://www.ncbi.nlm.nih.gov/clinvar/?term=SCV001241868
1190090	NC_000017.11:g.43107890T>C	Not Yet Reviewed	chr17:g.43107890:T>C		-	GnomADv3	-
1171534	NC_000017.11:g.43073572A>C	Not Yet Reviewed	chr17:g.43073572:A>C		-	GnomADv3	-
1211587	NC_000017.11:g.43075750_43075756del	Not Yet Reviewed	chr17:g.43075749:TACTGGAC>T		-	GnomADv3	-
1171791	NC_000017.11:g.43074350G>C	Pathogenic	chr17:g.43074350:G>C		Y1552*	ENIGMA,ClinVar,LOVD,BIC	http://www.ncbi.nlm.nih.gov/clinvar/?term=SCV000587414, http://www.ncbi.nlm.nih.gov/clinvar/?term=SCV000300150, http://www.ncbi.nlm.nih.gov/clinvar/?term=SCV000076633, http://www.ncbi.nlm.nih.gov/clinvar/?term=SCV000326013, http://www.ncbi.nlm.nih.gov/clinvar/?term=SCV000145141, http://www.ncbi.nlm.nih.gov/clinvar/?term=SCV002634279
1177189	NC_000017.11:g.43091577A>T	Not Yet Reviewed	chr17:g.43091577:A>T		-	ClinVar	http://www.ncbi.nlm.nih.gov/clinvar/?term=SCV002624016
1210018	NC_000017.11:g.43064827_43064828insTTTTTTTTTTTTTTTTTTTTTTTTT	Not Yet Reviewed	chr17:g.43064827:A>ATTTTTTTTTTTTTTTTTTTTTTTTT		-	GnomADv3	-
1193427	NC_000017.11:g.43118561A>T	Not Yet Reviewed	chr17:g.43118561:A>T		-	GnomAD,GnomADv3	-
1219919	NC_000017.11:g.43121684_43121695dup	Not Yet Reviewed	chr17:g.43121683:C>CAAAAAAAAAAAA		-	GnomADv3	-
1168800	NC_000017.11:g.43067621A>T	Not Yet Reviewed	chr17:g.43067621:A>T		-	ClinVar,ENIGMA_BRCA12_Functional_Assays	http://www.ncbi.nlm.nih.gov/clinvar/?term=SCV002644072, http://www.ncbi.nlm.nih.gov/clinvar/?term=SCV001243997
1209550	NC_000017.11:g.43059470_43059487del	Not Yet Reviewed	chr17:g.43059469:CACAACAACAACAACAACA>C		-	GnomADv3	-
1174586	NC_000017.11:g.43082570C>T	Not Yet Reviewed	chr17:g.43082570:C>T		-	ClinVar	http://www.ncbi.nlm.nih.gov/clinvar/?term=SCV002351846, http://www.ncbi.nlm.nih.gov/clinvar/?term=SCV001183704, http://www.ncbi.nlm.nih.gov/clinvar/?term=SCV000786502
1166700	NC_000017.11:g.43062983C>G	Not Yet Reviewed	chr17:g.43062983:C>G		-	GnomADv3	-
1183808	NC_000017.11:g.43095852T>C	Not Yet Reviewed	chr17:g.43095852:T>C		-	ClinVar	http://www.ncbi.nlm.nih.gov/clinvar/?term=SCV005731952, http://www.ncbi.nlm.nih.gov/clinvar/?term=SCV004215134, http://www.ncbi.nlm.nih.gov/clinvar/?term=SCV002662211
1159676	NC_000017.11:g.43044372T>C	Not Yet Reviewed	chr17:g.43044372:T>C		-	GnomAD,GnomADv3	-
1175630	NC_000017.11:g.43087263C>T	Not Yet Reviewed	chr17:g.43087263:C>T		-	1000_Genomes,GnomAD,GnomADv3	-
1211945	NC_000017.11:g.43079789_43079793del	Not Yet Reviewed	chr17:g.43079788:TAAAAA>T		-	GnomADv3	-
1213228	NC_000017.11:g.43091951dup	Not Yet Reviewed	chr17:g.43091950:G>GT		-	LOVD	-
1189215	NC_000017.11:g.43106192G>A	Not Yet Reviewed	chr17:g.43106192:G>A		-	GnomADv3	-
1161096	NC_000017.11:g.43047002G>A	Not Yet Reviewed	chr17:g.43047002:G>A		-	GnomAD,GnomADv3	-
1180456	NC_000017.11:g.43093264C>T	Not Yet Reviewed	chr17:g.43093264:C>T		-	ClinVar	http://www.ncbi.nlm.nih.gov/clinvar/?term=SCV000607886, http://www.ncbi.nlm.nih.gov/clinvar/?term=SCV004818208, http://www.ncbi.nlm.nih.gov/clinvar/?term=SCV003847800, http://www.ncbi.nlm.nih.gov/clinvar/?term=SCV002505001, http://www.ncbi.nlm.nih.gov/clinvar/?term=SCV000909203
1170111	NC_000017.11:g.43070922A>T	Not Yet Reviewed	chr17:g.43070922:A>T		-	ClinVar	http://www.ncbi.nlm.nih.gov/clinvar/?term=SCV002303376
1167319	NC_000017.11:g.43063889C>G	Not Yet Reviewed	chr17:g.43063889:C>G		-	ClinVar,ENIGMA_BRCA12_Functional_Assays	http://www.ncbi.nlm.nih.gov/clinvar/?term=SCV001243607
1190232	NC_000017.11:g.43108370A>C	Not Yet Reviewed	chr17:g.43108370:A>C		-	GnomADv3	-
1192775	NC_000017.11:g.43115802A>G	Not Yet Reviewed	chr17:g.43115802:A>G		-	ClinVar,GnomAD,ENIGMA_BRCA12_Functional_Assays	http://www.ncbi.nlm.nih.gov/clinvar/?term=SCV005872205, http://www.ncbi.nlm.nih.gov/clinvar/?term=SCV001241816
1183485	NC_000017.11:g.43094839G>A	Not Yet Reviewed	chr17:g.43094839:G>A		-	ClinVar,LOVD,exLOVD,ExAC,BIC,GnomAD,GnomADv3,ENIGMA_BRCA12_Functional_Assays	http://www.ncbi.nlm.nih.gov/clinvar/?term=SCV000699293, http://www.ncbi.nlm.nih.gov/clinvar/?term=SCV001716314, http://www.ncbi.nlm.nih.gov/clinvar/?term=SCV000210082, http://www.ncbi.nlm.nih.gov/clinvar/?term=SCV002026011, http://www.ncbi.nlm.nih.gov/clinvar/?term=SCV001552645, http://www.ncbi.nlm.nih.gov/clinvar/?term=SCV000910852, http://www.ncbi.nlm.nih.gov/clinvar/?term=SCV000785508, http://www.ncbi.nlm.nih.gov/clinvar/?term=SCV000145665, http://www.ncbi.nlm.nih.gov/clinvar/?term=SCV000077111, http://www.ncbi.nlm.nih.gov/clinvar/?term=SCV005205585, http://www.ncbi.nlm.nih.gov/clinvar/?term=SCV001133643, http://www.ncbi.nlm.nih.gov/clinvar/?term=SCV003848011, http://www.ncbi.nlm.nih.gov/clinvar/?term=SCV000213324
1164281	NC_000017.11:g.43055015G>A	Not Yet Reviewed	chr17:g.43055015:G>A		-	GnomADv3	-
1160360	NC_000017.11:g.43045746C>G	Not Yet Reviewed	chr17:g.43045746:C>G		-	ClinVar,ENIGMA_BRCA12_Functional_Assays	http://www.ncbi.nlm.nih.gov/clinvar/?term=SCV001244060
1210856	NC_000017.11:g.43069317_43069318del	Not Yet Reviewed	chr17:g.43069316:TAC>T		-	GnomADv3	-
1164154	NC_000017.11:g.43054622G>A	Not Yet Reviewed	chr17:g.43054622:G>A		-	1000_Genomes,GnomAD,GnomADv3	-
1194745	NC_000017.11:g.43122400T>G	Not Yet Reviewed	chr17:g.43122400:T>G		-	GnomAD,GnomADv3	-
1177944	NC_000017.11:g.43091967C>G	Not Yet Reviewed	chr17:g.43091967:C>G		-	ClinVar,GnomAD,GnomADv3	http://www.ncbi.nlm.nih.gov/clinvar/?term=SCV003850126, http://www.ncbi.nlm.nih.gov/clinvar/?term=SCV000965060, http://www.ncbi.nlm.nih.gov/clinvar/?term=SCV002616705, http://www.ncbi.nlm.nih.gov/clinvar/?term=SCV001349639, http://www.ncbi.nlm.nih.gov/clinvar/?term=SCV000297477
1193612	NC_000017.11:g.43119114G>T	Not Yet Reviewed	chr17:g.43119114:G>T		-	GnomADv3	-
1215849	NC_000017.11:g.43098083G>A	Not Yet Reviewed	chr17:g.43098083:G>A		-	GnomADv3	-
1175679	NC_000017.11:g.43087456A>G	Not Yet Reviewed	chr17:g.43087456:A>G		-	1000_Genomes,GnomAD,GnomADv3	-
1214706	NC_000017.11:g.43093885_43093893delinsT	Pathogenic	chr17:g.43093885:GTAATATTC>T		M546Ifs*2	ENIGMA,ClinVar	http://www.ncbi.nlm.nih.gov/clinvar/?term=SCV000783477, http://www.ncbi.nlm.nih.gov/clinvar/?term=SCV000587154
1219738	NC_000017.11:g.43120875A>G	Not Yet Reviewed	chr17:g.43120875:A>G		-	GnomADv3	-
1187780	NC_000017.11:g.43103278C>T	Not Yet Reviewed	chr17:g.43103278:C>T		-	GnomADv3	-
1216930	NC_000017.11:g.43100658_43100680del	Not Yet Reviewed	chr17:g.43100657:CATATATATATATATATATATAAT>C		-	GnomADv3	-
1185311	NC_000017.11:g.43099629T>A	Benign / Little Clinical Significance	chr17:g.43099629:T>A		?	ENIGMA,1000_Genomes,ClinVar,LOVD,BIC,GnomAD,GnomADv3	http://www.ncbi.nlm.nih.gov/clinvar/?term=SCV005251086, http://www.ncbi.nlm.nih.gov/clinvar/?term=SCV002654306, http://www.ncbi.nlm.nih.gov/clinvar/?term=SCV001888020, http://www.ncbi.nlm.nih.gov/clinvar/?term=SCV000244770, http://www.ncbi.nlm.nih.gov/clinvar/?term=SCV000145610
1188872	NC_000017.11:g.43104948T>G	Not Yet Reviewed	chr17:g.43104948:T>G		-	ClinVar,ENIGMA_BRCA12_Functional_Assays	http://www.ncbi.nlm.nih.gov/clinvar/?term=SCV001238493
1210399	NC_000017.11:g.43067609dup	Not Yet Reviewed	chr17:g.43067608:C>CT		-	LOVD	-
1160112	NC_000017.11:g.43045601G>A	Not Yet Reviewed	chr17:g.43045601:G>A		-	GnomAD	-
1215870	NC_000017.11:g.43098507T>A	Not Yet Reviewed	chr17:g.43098507:T>A		-	GnomAD,GnomADv3	-
1211368	NC_000017.11:g.43074329_43074522del	Not Yet Reviewed	chr17:g.43074328:TACCTAGATCTTGCCTTGGCAAGTAAGATGTTTCCGTCAAATCGTGTGGCCCAGACTCTTCCAGCTGTTGCTCCTCCACATCAACAACCTTAATGAGCTCCTCTTGAGATGGGTAGTTTCTATTCTGAAGACTCCCAGAGCAACTGTGCATGTACCACCTATCATCTAATGATGGGCATTTAGAAGGGGATGACC>T		-	ClinVar	http://www.ncbi.nlm.nih.gov/clinvar/?term=SCV001550529
1192246	NC_000017.11:g.43115047C>A	Not Yet Reviewed	chr17:g.43115047:C>A		-	GnomAD,GnomADv3	-
1211158	NC_000017.11:g.43071808C>T	Not Yet Reviewed	chr17:g.43071808:C>T		-	GnomADv3	-
1215707	NC_000017.11:g.43096572_43096574del	Not Yet Reviewed	chr17:g.43096571:CAAA>C		-	GnomAD,GnomADv3	-
1161244	NC_000017.11:g.43047626A>C	Not Yet Reviewed	chr17:g.43047626:A>C		-	ClinVar,ENIGMA_BRCA12_Functional_Assays	http://www.ncbi.nlm.nih.gov/clinvar/?term=SCV001678537, http://www.ncbi.nlm.nih.gov/clinvar/?term=SCV001241980
1214229	NC_000017.11:g.43093287dup	Not Yet Reviewed	chr17:g.43093286:C>CT		-	ClinVar	http://www.ncbi.nlm.nih.gov/clinvar/?term=SCV001226695
1211099	NC_000017.11:g.43071235del	Not Yet Reviewed	chr17:g.43071234:TC>T		-	ClinVar	http://www.ncbi.nlm.nih.gov/clinvar/?term=SCV003235367
1170526	NC_000017.11:g.43071064G>A	Not Yet Reviewed	chr17:g.43071064:G>A		-	ClinVar,LOVD	http://www.ncbi.nlm.nih.gov/clinvar/?term=SCV004369749, http://www.ncbi.nlm.nih.gov/clinvar/?term=SCV005100940, http://www.ncbi.nlm.nih.gov/clinvar/?term=SCV001341429
1188996	NC_000017.11:g.43105332T>C	Not Yet Reviewed	chr17:g.43105332:T>C		-	1000_Genomes,GnomAD,GnomADv3	-
1183564	NC_000017.11:g.43094997C>T	Not Yet Reviewed	chr17:g.43094997:C>T		-	GnomADv3	-
1163330	NC_000017.11:g.43051558T>C	Not Yet Reviewed	chr17:g.43051558:T>C		-	GnomAD,GnomADv3	-
1181888	NC_000017.11:g.43093994G>C	Not Yet Reviewed	chr17:g.43093994:G>C		-	LOVD	-
1218345	NC_000017.11:g.43107158G>A	Not Yet Reviewed	chr17:g.43107158:G>A		-	GnomADv3	-
1183401	NC_000017.11:g.43094793C>T	Likely benign	chr17:g.43094793:C>T		L246=	ENIGMA,ClinVar	http://www.ncbi.nlm.nih.gov/clinvar/?term=SCV001646435, http://www.ncbi.nlm.nih.gov/clinvar/?term=SCV000578174
1181528	NC_000017.11:g.43093786G>T	Not Yet Reviewed	chr17:g.43093786:G>T		-	ClinVar	http://www.ncbi.nlm.nih.gov/clinvar/?term=SCV003851069, http://www.ncbi.nlm.nih.gov/clinvar/?term=SCV000906309
1182827	NC_000017.11:g.43094494G>C	Not Yet Reviewed	chr17:g.43094494:G>C		-	ClinVar	http://www.ncbi.nlm.nih.gov/clinvar/?term=SCV004333246
1211049	NC_000017.11:g.43071155_43071156insT	Pathogenic	chr17:g.43071155:A>AT		S1587Ifs*35	ENIGMA,ClinVar,LOVD	http://www.ncbi.nlm.nih.gov/clinvar/?term=SCV000323794, http://www.ncbi.nlm.nih.gov/clinvar/?term=SCV000326042
1193150	NC_000017.11:g.43117508A>T	Not Yet Reviewed	chr17:g.43117508:A>T		-	GnomADv3	-
1183248	NC_000017.11:g.43094709A>T	Pathogenic	chr17:g.43094709:A>T		C274*	ENIGMA,ClinVar,LOVD,BIC	http://www.ncbi.nlm.nih.gov/clinvar/?term=SCV000299487, http://www.ncbi.nlm.nih.gov/clinvar/?term=SCV000145693
1213205	NC_000017.11:g.43091927del	Pathogenic	chr17:g.43091926:TA>T		Y1202Tfs*8	ENIGMA,ClinVar,LOVD	http://www.ncbi.nlm.nih.gov/clinvar/?term=SCV004244038, http://www.ncbi.nlm.nih.gov/clinvar/?term=SCV000323638, http://www.ncbi.nlm.nih.gov/clinvar/?term=SCV000325697, http://www.ncbi.nlm.nih.gov/clinvar/?term=SCV001450413
1218502	NC_000017.11:g.43108309G>A	Not Yet Reviewed	chr17:g.43108309:G>A		-	GnomADv3	-
1188957	NC_000017.11:g.43105134C>G	Not Yet Reviewed	chr17:g.43105134:C>G		-	GnomADv3	-
1220158	NC_000017.11:g.43123348_43123357dup	Not Yet Reviewed	chr17:g.43123347:A>ATGTTTTTTTT		-	GnomAD,GnomADv3	-
1169863	NC_000017.11:g.43069823C>T	Not Yet Reviewed	chr17:g.43069823:C>T		-	1000_Genomes,GnomAD,GnomADv3	-
1173753	NC_000017.11:g.43079826A>C	Not Yet Reviewed	chr17:g.43079826:A>C		-	GnomAD,GnomADv3	-
1167602	NC_000017.11:g.43064108C>A	Not Yet Reviewed	chr17:g.43064108:C>A		-	GnomADv3	-
1211472	NC_000017.11:g.43074482C>T	Pathogenic	chr17:g.43074482:C>T		W1508*	ENIGMA,ClinVar,LOVD,BIC	http://www.ncbi.nlm.nih.gov/clinvar/?term=SCV000183847, http://www.ncbi.nlm.nih.gov/clinvar/?term=SCV004224838, http://www.ncbi.nlm.nih.gov/clinvar/?term=SCV000296378, http://www.ncbi.nlm.nih.gov/clinvar/?term=SCV004046230, http://www.ncbi.nlm.nih.gov/clinvar/?term=SCV000292523, http://www.ncbi.nlm.nih.gov/clinvar/?term=SCV000489091, http://www.ncbi.nlm.nih.gov/clinvar/?term=SCV000325992, http://www.ncbi.nlm.nih.gov/clinvar/?term=SCV002025933, http://www.ncbi.nlm.nih.gov/clinvar/?term=SCV001550566, http://www.ncbi.nlm.nih.gov/clinvar/?term=SCV000693539, http://www.ncbi.nlm.nih.gov/clinvar/?term=SCV000893443, http://www.ncbi.nlm.nih.gov/clinvar/?term=SCV000587406, http://www.ncbi.nlm.nih.gov/clinvar/?term=SCV000223755, http://www.ncbi.nlm.nih.gov/clinvar/?term=SCV000076599, http://www.ncbi.nlm.nih.gov/clinvar/?term=SCV005068248, http://www.ncbi.nlm.nih.gov/clinvar/?term=SCV004212734, http://www.ncbi.nlm.nih.gov/clinvar/?term=SCV004817662, http://www.ncbi.nlm.nih.gov/clinvar/?term=SCV000912007, http://www.ncbi.nlm.nih.gov/clinvar/?term=SCV004243983, http://www.ncbi.nlm.nih.gov/clinvar/?term=SCV004240268, http://www.ncbi.nlm.nih.gov/clinvar/?term=SCV003809690, http://www.ncbi.nlm.nih.gov/clinvar/?term=SCV003927922, http://www.ncbi.nlm.nih.gov/clinvar/?term=SCV000494394, http://www.ncbi.nlm.nih.gov/clinvar/?term=SCV000271319, http://www.ncbi.nlm.nih.gov/clinvar/?term=SCV001158145, http://www.ncbi.nlm.nih.gov/clinvar/?term=SCV000806952, http://www.ncbi.nlm.nih.gov/clinvar/?term=SCV000300134, http://www.ncbi.nlm.nih.gov/clinvar/?term=SCV000109378, http://www.ncbi.nlm.nih.gov/clinvar/?term=SCV000145114
1167504	NC_000017.11:g.43063942A>G	Not Yet Reviewed	chr17:g.43063942:A>G		-	ClinVar,ENIGMA_BRCA12_Functional_Assays	http://www.ncbi.nlm.nih.gov/clinvar/?term=SCV001244063
1216571	NC_000017.11:g.43100597_43100598insTATATATATATAACATATATATAACATATATATGTAT	Not Yet Reviewed	chr17:g.43100597:A>ATATATATATATAACATATATATAACATATATATGTAT		-	GnomADv3	-
1166935	NC_000017.11:g.43063352T>G	Not Yet Reviewed	chr17:g.43063352:T>G		-	ClinVar,ENIGMA_BRCA12_Functional_Assays	http://www.ncbi.nlm.nih.gov/clinvar/?term=SCV001243718
1169665	NC_000017.11:g.43068664T>C	Not Yet Reviewed	chr17:g.43068664:T>C		-	GnomADv3	-
1187828	NC_000017.11:g.43103428C>T	Not Yet Reviewed	chr17:g.43103428:C>T		-	GnomADv3	-
1168818	NC_000017.11:g.43067626G>A	Not Yet Reviewed	chr17:g.43067626:G>A		-	ClinVar,ENIGMA_BRCA12_Functional_Assays	http://www.ncbi.nlm.nih.gov/clinvar/?term=SCV005876932, http://www.ncbi.nlm.nih.gov/clinvar/?term=SCV000759291, http://www.ncbi.nlm.nih.gov/clinvar/?term=SCV005647123, http://www.ncbi.nlm.nih.gov/clinvar/?term=SCV005547457, http://www.ncbi.nlm.nih.gov/clinvar/?term=SCV005402483, http://www.ncbi.nlm.nih.gov/clinvar/?term=SCV004817599, http://www.ncbi.nlm.nih.gov/clinvar/?term=SCV001353312, http://www.ncbi.nlm.nih.gov/clinvar/?term=SCV001242019, http://www.ncbi.nlm.nih.gov/clinvar/?term=SCV000896623
1208529	NC_000017.11:g.43049481_43049492del	Not Yet Reviewed	chr17:g.43049480:CTAATTTCCATTA>C		-	ClinVar	http://www.ncbi.nlm.nih.gov/clinvar/?term=SCV000905393
1181740	NC_000017.11:g.43093905A>G	Not Yet Reviewed	chr17:g.43093905:A>G		-	ClinVar,GnomAD	http://www.ncbi.nlm.nih.gov/clinvar/?term=SCV004833935
1213961	NC_000017.11:g.43092932G>A	Pathogenic	chr17:g.43092932:G>A		Q867*	ENIGMA,ClinVar,LOVD	http://www.ncbi.nlm.nih.gov/clinvar/?term=SCV003760905, http://www.ncbi.nlm.nih.gov/clinvar/?term=SCV000758816, http://www.ncbi.nlm.nih.gov/clinvar/?term=SCV005647160, http://www.ncbi.nlm.nih.gov/clinvar/?term=SCV001176966, http://www.ncbi.nlm.nih.gov/clinvar/?term=SCV004244085, http://www.ncbi.nlm.nih.gov/clinvar/?term=SCV000325404, http://www.ncbi.nlm.nih.gov/clinvar/?term=SCV002025975, http://www.ncbi.nlm.nih.gov/clinvar/?term=SCV000693520, http://www.ncbi.nlm.nih.gov/clinvar/?term=SCV000299792
1211606	NC_000017.11:g.43076216del	Not Yet Reviewed	chr17:g.43076215:CA>C		-	GnomADv3	-
1212257	NC_000017.11:g.43084924T>A	Not Yet Reviewed	chr17:g.43084924:T>A		-	GnomADv3	-
1220250	NC_000017.11:g.43123380_43123383del	Not Yet Reviewed	chr17:g.43123379:TGGAG>T		-	GnomAD,GnomADv3	-
1218050	NC_000017.11:g.43104264G>C	Not Yet Reviewed	chr17:g.43104264:G>C		-	ClinVar,LOVD,exLOVD,BIC	http://www.ncbi.nlm.nih.gov/clinvar/?term=SCV000733675, http://www.ncbi.nlm.nih.gov/clinvar/?term=SCV000275941, http://www.ncbi.nlm.nih.gov/clinvar/?term=SCV001574880, http://www.ncbi.nlm.nih.gov/clinvar/?term=SCV001965385, http://www.ncbi.nlm.nih.gov/clinvar/?term=SCV001952378, http://www.ncbi.nlm.nih.gov/clinvar/?term=SCV000053678, http://www.ncbi.nlm.nih.gov/clinvar/?term=SCV000144969, http://www.ncbi.nlm.nih.gov/clinvar/?term=SCV000325537
1164851	NC_000017.11:g.43057063G>C	Not Yet Reviewed	chr17:g.43057063:G>C		-	ClinVar,ENIGMA_BRCA12_Functional_Assays	http://www.ncbi.nlm.nih.gov/clinvar/?term=SCV001242975
1172273	NC_000017.11:g.43075066C>A	Not Yet Reviewed	chr17:g.43075066:C>A		-	GnomAD,GnomADv3	-
1167052	NC_000017.11:g.43063384C>A	Not Yet Reviewed	chr17:g.43063384:C>A		-	ClinVar,ENIGMA_BRCA12_Functional_Assays	http://www.ncbi.nlm.nih.gov/clinvar/?term=SCV001679874, http://www.ncbi.nlm.nih.gov/clinvar/?term=SCV002555977, http://www.ncbi.nlm.nih.gov/clinvar/?term=SCV001237767, http://www.ncbi.nlm.nih.gov/clinvar/?term=SCV000523988
1164546	NC_000017.11:g.43056234C>T	Not Yet Reviewed	chr17:g.43056234:C>T		-	GnomADv3	-
1164106	NC_000017.11:g.43054354T>C	Not Yet Reviewed	chr17:g.43054354:T>C		-	GnomADv3	-
1191406	NC_000017.11:g.43112308G>A	Not Yet Reviewed	chr17:g.43112308:G>A		-	GnomADv3	-
1172612	NC_000017.11:g.43076497C>A	Not Yet Reviewed	chr17:g.43076497:C>A		-	ClinVar,LOVD	http://www.ncbi.nlm.nih.gov/clinvar/?term=SCV001736533
1195903	NC_000017.11:g.43124740C>T	Not Yet Reviewed	chr17:g.43124740:C>T		-	1000_Genomes,LOVD,GnomAD,GnomADv3	-
1215700	NC_000017.11:g.43096572_43096574dup	Not Yet Reviewed	chr17:g.43096571:C>CAAA		-	GnomADv3	-
1179672	NC_000017.11:g.43092852C>A	Not Yet Reviewed	chr17:g.43092852:C>A		-	ClinVar	http://www.ncbi.nlm.nih.gov/clinvar/?term=SCV000549329, http://www.ncbi.nlm.nih.gov/clinvar/?term=SCV005428557, http://www.ncbi.nlm.nih.gov/clinvar/?term=SCV003849431, http://www.ncbi.nlm.nih.gov/clinvar/?term=SCV000184829
1193321	NC_000017.11:g.43118190A>G	Not Yet Reviewed	chr17:g.43118190:A>G		-	GnomAD	-
1185660	NC_000017.11:g.43100063C>G	Not Yet Reviewed	chr17:g.43100063:C>G		-	GnomAD,GnomADv3	-
1215636	NC_000017.11:g.43096407G>T	Not Yet Reviewed	chr17:g.43096407:G>T		-	GnomADv3	-
1216755	NC_000017.11:g.43100632_43100633insATACA	Not Yet Reviewed	chr17:g.43100632:T>TATACA		-	GnomADv3	-
1184034	NC_000017.11:g.43096339T>C	Not Yet Reviewed	chr17:g.43096339:T>C		-	GnomAD,GnomADv3	-
1218560	NC_000017.11:g.43108673C>T	Not Yet Reviewed	chr17:g.43108673:C>T		-	GnomADv3	-
1210772	NC_000017.11:g.43067941C>G	Not Yet Reviewed	chr17:g.43067941:C>G		-	GnomADv3	-
1211991	NC_000017.11:g.43080843C>A	Not Yet Reviewed	chr17:g.43080843:C>A		-	GnomADv3	-
1213679	NC_000017.11:g.43092584del	Pathogenic	chr17:g.43092583:AG>A		L983Ffs*17	ENIGMA,ClinVar	http://www.ncbi.nlm.nih.gov/clinvar/?term=SCV000275176, http://www.ncbi.nlm.nih.gov/clinvar/?term=SCV004244068, http://www.ncbi.nlm.nih.gov/clinvar/?term=SCV000783259
1192137	NC_000017.11:g.43114450C>G	Not Yet Reviewed	chr17:g.43114450:C>G		-	GnomADv3	-
1218709	NC_000017.11:g.43109609_43109617dup	Not Yet Reviewed	chr17:g.43109608:T>TACATAAGTA		-	GnomAD,GnomADv3	-
1215370	NC_000017.11:g.43094839_43094842del	Pathogenic	chr17:g.43094838:CGTCT>C		E230Gfs*3	ENIGMA,ClinVar,LOVD	http://www.ncbi.nlm.nih.gov/clinvar/?term=SCV000831788, http://www.ncbi.nlm.nih.gov/clinvar/?term=SCV005100581, http://www.ncbi.nlm.nih.gov/clinvar/?term=SCV000323896, http://www.ncbi.nlm.nih.gov/clinvar/?term=SCV000326392, http://www.ncbi.nlm.nih.gov/clinvar/?term=SCV001140625, http://www.ncbi.nlm.nih.gov/clinvar/?term=SCV000914332
1216175	NC_000017.11:g.43099851_43099852del	Pathogenic	chr17:g.43099850:TAG>T		S157*	ENIGMA,ClinVar,LOVD,BIC	http://www.ncbi.nlm.nih.gov/clinvar/?term=SCV002498795, http://www.ncbi.nlm.nih.gov/clinvar/?term=SCV003807568, http://www.ncbi.nlm.nih.gov/clinvar/?term=SCV002806981, http://www.ncbi.nlm.nih.gov/clinvar/?term=SCV002589072, http://www.ncbi.nlm.nih.gov/clinvar/?term=SCV002520913, http://www.ncbi.nlm.nih.gov/clinvar/?term=SCV005914252, http://www.ncbi.nlm.nih.gov/clinvar/?term=SCV000076650, http://www.ncbi.nlm.nih.gov/clinvar/?term=SCV000186891, http://www.ncbi.nlm.nih.gov/clinvar/?term=SCV000888925, http://www.ncbi.nlm.nih.gov/clinvar/?term=SCV003800425, http://www.ncbi.nlm.nih.gov/clinvar/?term=SCV000839303, http://www.ncbi.nlm.nih.gov/clinvar/?term=SCV001432093, http://www.ncbi.nlm.nih.gov/clinvar/?term=SCV000587056, http://www.ncbi.nlm.nih.gov/clinvar/?term=SCV000053789, http://www.ncbi.nlm.nih.gov/clinvar/?term=SCV000145594, http://www.ncbi.nlm.nih.gov/clinvar/?term=SCV005365604, http://www.ncbi.nlm.nih.gov/clinvar/?term=SCV005061351, http://www.ncbi.nlm.nih.gov/clinvar/?term=SCV004216965, http://www.ncbi.nlm.nih.gov/clinvar/?term=SCV000210001, http://www.ncbi.nlm.nih.gov/clinvar/?term=SCV000326035, http://www.ncbi.nlm.nih.gov/clinvar/?term=SCV002515110, http://www.ncbi.nlm.nih.gov/clinvar/?term=SCV000688515, http://www.ncbi.nlm.nih.gov/clinvar/?term=SCV000282333
1211656	NC_000017.11:g.43076545dup	Pathogenic	chr17:g.43076544:C>CT		F1477Vfs*2	ENIGMA,ClinVar,LOVD	http://www.ncbi.nlm.nih.gov/clinvar/?term=SCV000300120, http://www.ncbi.nlm.nih.gov/clinvar/?term=SCV000053773
1169868	NC_000017.11:g.43069830A>G	Not Yet Reviewed	chr17:g.43069830:A>G		-	GnomADv3	-
1196161	NC_000017.11:g.43125347C>A	Not Yet Reviewed	chr17:g.43125347:C>A		-	1000_Genomes,LOVD,GnomADv3	-
1193243	NC_000017.11:g.43117849T>C	Not Yet Reviewed	chr17:g.43117849:T>C		-	1000_Genomes,GnomADv3	-
1215683	NC_000017.11:g.43096566G>T	Not Yet Reviewed	chr17:g.43096566:G>T		-	GnomADv3	-
1215055	NC_000017.11:g.43094410del	Pathogenic	chr17:g.43094409:TG>T		T374Nfs*2	ENIGMA,ClinVar,LOVD,BIC	http://www.ncbi.nlm.nih.gov/clinvar/?term=SCV001583987, http://www.ncbi.nlm.nih.gov/clinvar/?term=SCV000665822, http://www.ncbi.nlm.nih.gov/clinvar/?term=SCV005203881, http://www.ncbi.nlm.nih.gov/clinvar/?term=SCV004848654, http://www.ncbi.nlm.nih.gov/clinvar/?term=SCV004831729, http://www.ncbi.nlm.nih.gov/clinvar/?term=SCV000324961, http://www.ncbi.nlm.nih.gov/clinvar/?term=SCV000299542, http://www.ncbi.nlm.nih.gov/clinvar/?term=SCV000144018, http://www.ncbi.nlm.nih.gov/clinvar/?term=SCV002049752, http://www.ncbi.nlm.nih.gov/clinvar/?term=SCV000587108, http://www.ncbi.nlm.nih.gov/clinvar/?term=SCV000053563
1161991	NC_000017.11:g.43049075A>G	Not Yet Reviewed	chr17:g.43049075:A>G		-	ClinVar	http://www.ncbi.nlm.nih.gov/clinvar/?term=SCV000591626
1208660	NC_000017.11:g.43051078del	Not Yet Reviewed	chr17:g.43051077:GT>G		-	LOVD	-
1194898	NC_000017.11:g.43122981C>T	Not Yet Reviewed	chr17:g.43122981:C>T		-	1000_Genomes,GnomAD,GnomADv3	-
1214398	NC_000017.11:g.43093456_43093457del	Pathogenic	chr17:g.43093455:ATG>A		H692*	ENIGMA,ClinVar,LOVD	http://www.ncbi.nlm.nih.gov/clinvar/?term=SCV002148414, http://www.ncbi.nlm.nih.gov/clinvar/?term=SCV000299693
1179666	NC_000017.11:g.43092849T>A	Not Yet Reviewed	chr17:g.43092849:T>A		-	ClinVar,GnomAD	http://www.ncbi.nlm.nih.gov/clinvar/?term=SCV003346284, http://www.ncbi.nlm.nih.gov/clinvar/?term=SCV003849430, http://www.ncbi.nlm.nih.gov/clinvar/?term=SCV000683054
1166761	NC_000017.11:g.43063276T>A	Not Yet Reviewed	chr17:g.43063276:T>A		-	GnomADv3	-
1209585	NC_000017.11:g.43060090G>T	Not Yet Reviewed	chr17:g.43060090:G>T		-	GnomADv3	-
1188230	NC_000017.11:g.43104163C>T	Not Yet Reviewed	chr17:g.43104163:C>T		-	ClinVar	http://www.ncbi.nlm.nih.gov/clinvar/?term=SCV004361119, http://www.ncbi.nlm.nih.gov/clinvar/?term=SCV000955390
1182658	NC_000017.11:g.43094408G>A	Likely benign	chr17:g.43094408:G>A		L375=	ENIGMA,ClinVar,LOVD	http://www.ncbi.nlm.nih.gov/clinvar/?term=SCV000578120
1188960	NC_000017.11:g.43105154C>G	Not Yet Reviewed	chr17:g.43105154:C>G		-	GnomADv3	-
1208410	NC_000017.11:g.43048688dup	Not Yet Reviewed	chr17:g.43048687:G>GT		-	GnomAD,GnomADv3	-
1164368	NC_000017.11:g.43055445C>A	Benign / Little Clinical Significance	chr17:g.43055445:C>A		?	ENIGMA,1000_Genomes,ClinVar,LOVD,GnomAD,GnomADv3	http://www.ncbi.nlm.nih.gov/clinvar/?term=SCV005251005, http://www.ncbi.nlm.nih.gov/clinvar/?term=SCV000244571
1168783	NC_000017.11:g.43067616A>T	Not Yet Reviewed	chr17:g.43067616:A>T		-	ClinVar,LOVD,ENIGMA_BRCA12_Functional_Assays	http://www.ncbi.nlm.nih.gov/clinvar/?term=SCV002642769, http://www.ncbi.nlm.nih.gov/clinvar/?term=SCV001237522
1177019	NC_000017.11:g.43091488C>T	Not Yet Reviewed	chr17:g.43091488:C>T		-	ClinVar	http://www.ncbi.nlm.nih.gov/clinvar/?term=SCV005626091, http://www.ncbi.nlm.nih.gov/clinvar/?term=SCV005203830
1213584	NC_000017.11:g.43092436dup	Not Yet Reviewed	chr17:g.43092435:T>TC		-	LOVD	-
1173265	NC_000017.11:g.43078081T>G	Not Yet Reviewed	chr17:g.43078081:T>G		-	GnomADv3	-
1209716	NC_000017.11:g.43062099_43062101del	Benign / Little Clinical Significance	chr17:g.43062098:CTTT>C		?	ENIGMA,1000_Genomes,ClinVar,LOVD,GnomAD,GnomADv3	http://www.ncbi.nlm.nih.gov/clinvar/?term=SCV000321123
1195896	NC_000017.11:g.43124716G>A	Not Yet Reviewed	chr17:g.43124716:G>A		-	1000_Genomes,GnomADv3	-
1167533	NC_000017.11:g.43063950A>C	Not Yet Reviewed	chr17:g.43063950:A>C		-	ClinVar,exLOVD,ENIGMA_BRCA12_Functional_Assays	http://www.ncbi.nlm.nih.gov/clinvar/?term=SCV001237566
1210586	NC_000017.11:g.43067863_43067864insTTT	Not Yet Reviewed	chr17:g.43067863:G>GTTT		-	GnomADv3	-
1211725	NC_000017.11:g.43077166del	Not Yet Reviewed	chr17:g.43077165:CG>C		-	GnomADv3	-
1178058	NC_000017.11:g.43092027A>G	Not Yet Reviewed	chr17:g.43092027:A>G		-	ClinVar	http://www.ncbi.nlm.nih.gov/clinvar/?term=SCV002618713
1170261	NC_000017.11:g.43070967T>A	Not Yet Reviewed	chr17:g.43070967:T>A		-	ClinVar,ENIGMA_BRCA12_Functional_Assays	http://www.ncbi.nlm.nih.gov/clinvar/?term=SCV001243851
1173390	NC_000017.11:g.43078564T>G	Not Yet Reviewed	chr17:g.43078564:T>G		-	ClinVar	http://www.ncbi.nlm.nih.gov/clinvar/?term=SCV000264984
1187734	NC_000017.11:g.43103081C>A	Not Yet Reviewed	chr17:g.43103081:C>A		-	GnomADv3	-
1183875	NC_000017.11:g.43095894T>C	Not Yet Reviewed	chr17:g.43095894:T>C		-	ClinVar	http://www.ncbi.nlm.nih.gov/clinvar/?term=SCV002659804, http://www.ncbi.nlm.nih.gov/clinvar/?term=SCV001343580
1168016	NC_000017.11:g.43065556C>T	Not Yet Reviewed	chr17:g.43065556:C>T		-	1000_Genomes,GnomAD,GnomADv3	-
1168653	NC_000017.11:g.43067476G>C	Not Yet Reviewed	chr17:g.43067476:G>C		-	GnomADv3	-
1208672	NC_000017.11:g.43051089T>C	Not Yet Reviewed	chr17:g.43051089:T>C		-	ClinVar,LOVD,ExAC,GnomAD,GnomADv3,ENIGMA_BRCA12_Functional_Assays	http://www.ncbi.nlm.nih.gov/clinvar/?term=SCV000488527, http://www.ncbi.nlm.nih.gov/clinvar/?term=SCV001238498, http://www.ncbi.nlm.nih.gov/clinvar/?term=SCV001430324, http://www.ncbi.nlm.nih.gov/clinvar/?term=SCV000076930, http://www.ncbi.nlm.nih.gov/clinvar/?term=SCV002051210, http://www.ncbi.nlm.nih.gov/clinvar/?term=SCV000567504, http://www.ncbi.nlm.nih.gov/clinvar/?term=SCV000217485, http://www.ncbi.nlm.nih.gov/clinvar/?term=SCV004817568, http://www.ncbi.nlm.nih.gov/clinvar/?term=SCV004240281, http://www.ncbi.nlm.nih.gov/clinvar/?term=SCV004224359, http://www.ncbi.nlm.nih.gov/clinvar/?term=SCV001133623, http://www.ncbi.nlm.nih.gov/clinvar/?term=SCV004047406, http://www.ncbi.nlm.nih.gov/clinvar/?term=SCV002009423, http://www.ncbi.nlm.nih.gov/clinvar/?term=SCV000591609, http://www.ncbi.nlm.nih.gov/clinvar/?term=SCV000910943, http://www.ncbi.nlm.nih.gov/clinvar/?term=SCV000084416
1216391	NC_000017.11:g.43100560_43100561insTATATATATAACATATATATAACATATATATGTTATATATATATAACATATATATAACATATATATGT	Not Yet Reviewed	chr17:g.43100560:A>ATATATATATAACATATATATAACATATATATGTTATATATATATAACATATATATAACATATATATGT		-	GnomADv3	-
1192514	NC_000017.11:g.43115726T>C	Not Yet Reviewed	chr17:g.43115726:T>C		-	ClinVar,ENIGMA_BRCA12_Functional_Assays	http://www.ncbi.nlm.nih.gov/clinvar/?term=SCV001537415, http://www.ncbi.nlm.nih.gov/clinvar/?term=SCV002690305, http://www.ncbi.nlm.nih.gov/clinvar/?term=SCV001553886, http://www.ncbi.nlm.nih.gov/clinvar/?term=SCV001237906
1184717	NC_000017.11:g.43098013T>A	Not Yet Reviewed	chr17:g.43098013:T>A		-	GnomADv3	-
1189656	NC_000017.11:g.43106579T>C	Not Yet Reviewed	chr17:g.43106579:T>C		-	GnomADv3	-
1218064	NC_000017.11:g.43104701_43104702del	Not Yet Reviewed	chr17:g.43104700:GGT>G		-	GnomAD	-
1216285	NC_000017.11:g.43100518G>C	Not Yet Reviewed	chr17:g.43100518:G>C		-	GnomADv3	-
1216565	NC_000017.11:g.43100597_43100629dup	Not Yet Reviewed	chr17:g.43100596:T>TATATATATATAACATATATATAACATATATATA		-	GnomADv3	-
1195951	NC_000017.11:g.43124906C>G	Not Yet Reviewed	chr17:g.43124906:C>G		-	GnomAD,GnomADv3	-
1219160	NC_000017.11:g.43112906T>C	Not Yet Reviewed	chr17:g.43112906:T>C		-	GnomADv3	-
1177271	NC_000017.11:g.43091628A>G	Not Yet Reviewed	chr17:g.43091628:A>G		-	ClinVar	http://www.ncbi.nlm.nih.gov/clinvar/?term=SCV002620969
1208306	NC_000017.11:g.43048198_43048199dup	Not Yet Reviewed	chr17:g.43048197:A>ATT		-	GnomAD,GnomADv3	-
1177091	NC_000017.11:g.43091528G>A	Not Yet Reviewed	chr17:g.43091528:G>A		-	ClinVar	http://www.ncbi.nlm.nih.gov/clinvar/?term=SCV003452879, http://www.ncbi.nlm.nih.gov/clinvar/?term=SCV004004353, http://www.ncbi.nlm.nih.gov/clinvar/?term=SCV001774327
1171253	NC_000017.11:g.43072552G>A	Not Yet Reviewed	chr17:g.43072552:G>A		-	GnomADv3	-
1167342	NC_000017.11:g.43063896T>A	Not Yet Reviewed	chr17:g.43063896:T>A		-	ClinVar,ENIGMA_BRCA12_Functional_Assays	http://www.ncbi.nlm.nih.gov/clinvar/?term=SCV003324494, http://www.ncbi.nlm.nih.gov/clinvar/?term=SCV001244151
1193950	NC_000017.11:g.43120550G>A	Not Yet Reviewed	chr17:g.43120550:G>A		-	GnomADv3	-
1184319	NC_000017.11:g.43096601G>A	Not Yet Reviewed	chr17:g.43096601:G>A		-	GnomADv3	-
1166695	NC_000017.11:g.43062959C>G	Not Yet Reviewed	chr17:g.43062959:C>G		-	GnomADv3	-
1168133	NC_000017.11:g.43066172C>A	Not Yet Reviewed	chr17:g.43066172:C>A		-	GnomADv3	-
1189674	NC_000017.11:g.43106652A>G	Not Yet Reviewed	chr17:g.43106652:A>G		-	GnomADv3	-
1212997	NC_000017.11:g.43091688_43091690del	Not Yet Reviewed	chr17:g.43091687:CCTG>C		-	ClinVar,BIC	http://www.ncbi.nlm.nih.gov/clinvar/?term=SCV000144894
1170514	NC_000017.11:g.43071052T>G	Not Yet Reviewed	chr17:g.43071052:T>G		-	ClinVar	http://www.ncbi.nlm.nih.gov/clinvar/?term=SCV000823626, http://www.ncbi.nlm.nih.gov/clinvar/?term=SCV000688522
1159671	NC_000017.11:g.43044355T>C	Not Yet Reviewed	chr17:g.43044355:T>C		-	1000_Genomes,ClinVar,LOVD,ExAC,GnomAD,GnomADv3	http://www.ncbi.nlm.nih.gov/clinvar/?term=SCV000403032
1176424	NC_000017.11:g.43090502T>A	Not Yet Reviewed	chr17:g.43090502:T>A		-	GnomADv3	-
1210872	NC_000017.11:g.43070019C>T	Not Yet Reviewed	chr17:g.43070019:C>T		-	ClinVar,GnomADv3	http://www.ncbi.nlm.nih.gov/clinvar/?term=SCV002537801
1192519	NC_000017.11:g.43115727T>G	Benign / Little Clinical Significance	chr17:g.43115727:T>G		K45Q	ENIGMA,ClinVar,LOVD,exLOVD,GnomAD,GnomADv3,ENIGMA_BRCA12_Functional_Assays	http://www.ncbi.nlm.nih.gov/clinvar/?term=SCV002047335, http://www.ncbi.nlm.nih.gov/clinvar/?term=SCV000911512, http://www.ncbi.nlm.nih.gov/clinvar/?term=SCV000517092, http://www.ncbi.nlm.nih.gov/clinvar/?term=SCV000297585, http://www.ncbi.nlm.nih.gov/clinvar/?term=SCV000244300, http://www.ncbi.nlm.nih.gov/clinvar/?term=SCV004823697, http://www.ncbi.nlm.nih.gov/clinvar/?term=SCV001237902, http://www.ncbi.nlm.nih.gov/clinvar/?term=SCV000560314, http://www.ncbi.nlm.nih.gov/clinvar/?term=SCV000213451, http://www.ncbi.nlm.nih.gov/clinvar/?term=SCV000489579
1171711	NC_000017.11:g.43074299T>C	Not Yet Reviewed	chr17:g.43074299:T>C		-	ExAC,GnomAD,GnomADv3	-
1170882	NC_000017.11:g.43071280G>A	Not Yet Reviewed	chr17:g.43071280:G>A		-	ExAC,GnomAD,GnomADv3	-
1174188	NC_000017.11:g.43082056G>T	Not Yet Reviewed	chr17:g.43082056:G>T		-	GnomADv3	-
1216156	NC_000017.11:g.43099819_43099822del	Not Yet Reviewed	chr17:g.43099818:CTTTG>C		-	ClinVar,LOVD	http://www.ncbi.nlm.nih.gov/clinvar/?term=SCV005026079, http://www.ncbi.nlm.nih.gov/clinvar/?term=SCV000935122
1168447	NC_000017.11:g.43067007G>A	Not Yet Reviewed	chr17:g.43067007:G>A		-	GnomAD,GnomADv3	-
1216779	NC_000017.11:g.43100633_43100634insAA	Not Yet Reviewed	chr17:g.43100633:T>TAA		-	GnomADv3	-
1183145	NC_000017.11:g.43094655G>A	Likely benign	chr17:g.43094655:G>A		L292=	ENIGMA,ClinVar,ExAC,GnomAD	http://www.ncbi.nlm.nih.gov/clinvar/?term=SCV000578398
1212100	NC_000017.11:g.43082506C>A	Pathogenic	chr17:g.43082506:C>A		E1419*	ENIGMA,ClinVar,LOVD	http://www.ncbi.nlm.nih.gov/clinvar/?term=SCV005901909, http://www.ncbi.nlm.nih.gov/clinvar/?term=SCV000323748
1165005	NC_000017.11:g.43057103A>T	Not Yet Reviewed	chr17:g.43057103:A>T		-	ClinVar,ENIGMA_BRCA12_Functional_Assays	http://www.ncbi.nlm.nih.gov/clinvar/?term=SCV001237944
1181470	NC_000017.11:g.43093763T>G	Not Yet Reviewed	chr17:g.43093763:T>G		-	ClinVar	http://www.ncbi.nlm.nih.gov/clinvar/?term=SCV004828046
1168882	NC_000017.11:g.43067642A>G	Not Yet Reviewed	chr17:g.43067642:A>G		-	ClinVar,ENIGMA_BRCA12_Functional_Assays	http://www.ncbi.nlm.nih.gov/clinvar/?term=SCV001243967
1168060	NC_000017.11:g.43065759G>A	Not Yet Reviewed	chr17:g.43065759:G>A		-	GnomADv3	-
1215293	NC_000017.11:g.43094727G>C	Not Yet Reviewed	chr17:g.43094727:G>C		-	ClinVar,LOVD,exLOVD,ExAC,GnomAD,GnomADv3,ENIGMA_BRCA12_Functional_Assays	http://www.ncbi.nlm.nih.gov/clinvar/?term=SCV003924372, http://www.ncbi.nlm.nih.gov/clinvar/?term=SCV002143163, http://www.ncbi.nlm.nih.gov/clinvar/?term=SCV000607788, http://www.ncbi.nlm.nih.gov/clinvar/?term=SCV004543885, http://www.ncbi.nlm.nih.gov/clinvar/?term=SCV001133647, http://www.ncbi.nlm.nih.gov/clinvar/?term=SCV003847929, http://www.ncbi.nlm.nih.gov/clinvar/?term=SCV000688664
1182581	NC_000017.11:g.43094362T>G	Not Yet Reviewed	chr17:g.43094362:T>G		-	ClinVar	http://www.ncbi.nlm.nih.gov/clinvar/?term=SCV002275336, http://www.ncbi.nlm.nih.gov/clinvar/?term=SCV003846125
1170397	NC_000017.11:g.43071006C>G	Not Yet Reviewed	chr17:g.43071006:C>G		-	ClinVar,ENIGMA_BRCA12_Functional_Assays	http://www.ncbi.nlm.nih.gov/clinvar/?term=SCV001238640
1216609	NC_000017.11:g.43100607_43100608insT	Not Yet Reviewed	chr17:g.43100607:A>AT		-	GnomADv3	-
1192618	NC_000017.11:g.43115756A>C	Not Yet Reviewed	chr17:g.43115756:A>C		-	ClinVar,GnomAD,ENIGMA_BRCA12_Functional_Assays	http://www.ncbi.nlm.nih.gov/clinvar/?term=SCV001242355
1164286	NC_000017.11:g.43055040G>A	Not Yet Reviewed	chr17:g.43055040:G>A		-	GnomAD,GnomADv3	-
1179320	NC_000017.11:g.43092672A>G	Not Yet Reviewed	chr17:g.43092672:A>G		-	ClinVar	http://www.ncbi.nlm.nih.gov/clinvar/?term=SCV005756985, http://www.ncbi.nlm.nih.gov/clinvar/?term=SCV001140568
1208879	NC_000017.11:g.43052941_43059969del	Not Yet Reviewed	chr17:g.43052940:CATCTCGGCTCACTGCAACCTCCACCTCCTGGGTTCAAGTGATTCTCCTGCCTCAGCCTCCCTAGTAGCTGGGATTACAGGTGCACACCACCACACCCGGCTAATTTTTTGTATTTTTAGTAGAAACGGGGTTTCACTATGTTGGCCAGGCTGGTCTTGAACTCCTGACCTCATGATCCACCCGCCTCAGGCTCCCAAAGACAAGTCTGTTTGTTTTAAGGGACAGCATCCATCTGTGCCACTCTCACTACCTGTATGAATAAACCGCACCCCCAACCTGTTGATAGGACCTGCATGCTCATAATGCTAGAAGTTCTCCCCAGGCAGCCAAGTGGAGCCAAATGCTGACATGAAAAGTACAAAAGATTAGGAATGTTTATATCCAGGCTAACACTCAGTGATGAGGATGCCTAGTTATGAGATAAGAAATTTGAAGTTTCGGGCTTGGCGTAGTGGCTCACGCCTGTAATCCCAGCACTTTGGGAGGCTGAGGCAGGCGGATCACGAGGTCAAGAGATGGAGACCATCCCGTCTAACACAGTGAAAACCCGTCTCTACTAAAAATACAAAAAATTAGCTGGGCATGGTGGCGGGCACCTGTAGTCCCAGCTACTTGGGAGGCTGAGGCAGGAGAATGGTGTGAACCCAGGAGGTGGAGTGGAGCTGGTAGTGAGCCGAGACGGCGCCACTGCACTCCAGCCTGGGTGACATAGCGAGACTCTGTCTCAAAAAAAAAAAGAAATTTGAAGTTTCAGGCCGGGCGCGGTGGCCTGTAATCCTAGCACTTTGGGAGGCCGAGGTGGGTGGATCACTTGGGGTCGGGAGTTCAAGACCAGCGTGACCAACATGGAGAAACCCCATCTCTACTAAAAATACAAAATCAGCTGGGCGTGGTGGCACATGCCTGTAATCCTAGCTACTTAGGAGGCTGAGGCAGGAGAATCACTTGAACCCTGGAGGCAGAGATTGCGGTGAGCCAAGATCACGCCATTGTACTTCAGCCTGGGCAAGAAGAGCAAAGCTTCGTCTTAAAAAAAAAAAAAAAGAAATTTGAAGTTTCACCTCTACATATACATTTCTCTTCCAGAGAAAAATACTATGGTGACATTTAGTATTTTCAGAATGTCATTACTTTGACCACATACTTTCCATCATTGCTATTCTGCATGGAGGAAAAAATCCAAAGCACTAGAATTTCTTTTTAAAGAGGGGAAGAATCTGGTGCTAATACTGCCTAGCATACAGTGGAGGAAAAACAGAGGACTGGCTCACATGGCGCTCCCCTGTGGTAAAGGCAGAAGCAGAAATAAGGCCAGCAGCTTTTCTTGGCATCTGGAACAATTACTTGATAGGCTCAGAAGGTAAAAACAGGCTGACCTCAGCAGTTCAAAACTCCAGGCTTCATTTGTGATCATGTCCCAAAGCAGTTTTCCTTAGGAAATTACCTCTACTGGTTCCCTCTTAAGTTTCTATAAAGGGACAGAAAGTGCTCAGTAGAAGGATGTTTTGTTTTGTTTTGAGACAAGGTCTCACAATGTTGGCCAGGCTGGAGTGCAGTAGCACCATCATGGCTCACTGCAGCCTCGACCTCCCAGACTCAAGCATTCTTCTCACCTCAGCCTCCTGAGTAGCTGGGAATACAAGAGTGTGCTACGACACCCAATTAATTTTTAAATTTTTTTGTAGAGACAGGGTCTTACTATGTTGCCCAGGCTAGTCTTGAACTCCTGGGCTCAAGTGATCCTCCTGCCTTGGCCTCCTAAAGTGCTGGGATTACAGAAGTGAGCCGCTGTGCCCAGCTGGGATTTTTTTTTTTTTTTTGAGATGAAGTCTCCCTCTTGTCCCCAGGCTAGAGTGCAGTGGCGCAATCTTGGCTCACTGCAACCTCCGCCTCCTGGGTTCAACCGATTCTCTAGCCTCAGCCTCCCGAGTAATCCTGAGCTAGGATTACAGGTGCCTACCACCACGCCCAGTTAACTTTTGTATTTTTAGTAGAGATGGGGTTTCACCATGTTGGCCAGGCTGGTCTCGAACTCCTGACCTCAGGTGATCCACCCGCCTTGGGCTCCCAAAGTGCTGGGATCACAGGTGTGAGCCACCGCGACCAGCCTGGGATGTTCTGAAATGCCTGGTAGTGCACACTTGAAAAAGGAAGAAAAGCAGACTGGGAACATAGCACTTAGGGAGCTGAGAAAGCAGCCAGCTCAGGCCTGACAGGTAAGTGTGAAATCTTGCAGACTTTCTCCCTGTGAGGAAGTCAGAGTTCTGGCTAAGTCATCTGCTACAATATGATCAGGAGAAAGTCATTGAGTCTTCTTGGGTCTCATCTGCAAAGTTGTTAGAATGCTCCATTTTTTTTCCCTCCGTGAAGCCTTCAACAACTTTTCAAGAAACTATAGTATTGTTGTTAAGAGTTTAGAATTGGAGGCCGGGTGCAGTGGCTCATGCTTGTAATCCCAGCACTTTGGGAAGCCAAGGCGGGTGGATCACTGGAGGCCAGGAGATCAAGGCCAGCCTGGCCAACATGGCAAAACCCCATCTCTAATAAAAATATAAAAATTAAGGCCGGGTGCAGTGGCTCATGCCTGTAATCCCAGCACTTTGGGAGCCTGAGGCGGGCAGATGATCTGAGGTCTGGAATTTGAGACCAGCCTGGCCAACATGTTGAAACCTTGTTTCTATTAAAAATACAAAAAACTATCTCGGTGTGGTGGCACGTGCCTGTAATCCCAGCTATTTGGGAGGCTAAGGCACGAGAATCACTTGAACCTGGGAGCTGGAGACTGCAGTGAGCTGAGATTGCGCCACTGCACTCCAGACTGGCCAACAGAATCAGACAAAAAATTAGCTAGTTGTTGTGGCACATGCCTGTAATCCTAGCCACTTGGGAGGCCAAGGCACAAGAATTGAACAAGGTTTGAACTTGGGAGGTGAAGGTTGCAGTGAGCAGAGATAGTGGCACTGCACTCCAGCCTGGGTGACAGAGTAAGACTCTGGCCCGAAAAATAAATTAACAAAGAATTTAGACTTGGAGCTAGACTTCCTGAGTTCAACTTCTAGTTCCATCACTTATTACCTGTGTGACTTTGAGCAACTTATTCAACCTCTCTGAGCCTCAATTTTCACATCTGTAATATAGGCATAATTACAGTACATAGCTCATAGAGTTGTCATAAAATTGTTAATTAGTTAAAACATGGTTGGGCCTTTAGAGCAGTCCCAGCATAAAGTGATCTTTTTTTTTTTTTTTTCTTTTGAGATCTTCTGTCTGTCGTCTAGGCTGGAGTGCAGTGGCGCAATCTCCGTTCACTGTAGTCCCCTCTTCTTGGGCTCAAGAGATACTCTCAACTCAGCCTTCCGAGTAGCTGGAACTACAAGTACATGCCACCACGCCTGGCTAATTTTTGTATATTTTTTTTGGTAGAGATGGGGTTTTGCCATGTTGCCCAGGCTGGTATCGAACTCCTTGGCTCAAGCGATCTGCCTGCCTCAGCTTCCCAAAGTGCTGGGATAACAGGAACGAGCCGCTGTGCCTGGCCCAGTGAACATTATATAAATTTTAGCTATTATTGGCTGGGCACGGTGGCTCACGCCTATCCCAGCACTTGGGGAGGCCAAGGCGGGAGGATCACAAGGTCAGGGGTTCAAGACCAGCCTGGGCAAGATGAGTTTTCAGTGAGCTGAGATCGCACCACTGCACTCTGGCCTGGGCAATGGAGTGAGACTCCGTCTTGGGAAAAAAAAAAAGAGAGAGAGAGAGCAAGAGAGAGAGAGAGAAAGACACCCCAGTGAAGTGAAAAGAGCAAAGTCTTTAGATTCTCATCTGCTTAAAGTCCCAGCTCTTCCACTTATCAGCTAAGATCTGAACCCGAGACGGGAATCCAAATTACACAGCCTCTCTAAATCTCTTAGTTTTATCATTCATAAAGTAGAGACAATACTTATTTATGTGGTTGGGATGGAAGAGTGAAAAAAGAACCTGTGTGAAAGTATCTAGCACTGTGTATGTATGTAATAAGTCTTACAAAATGAAGCGGCCCATCTCTGCAAAGGGGAGTGGAATACAGAGTGGTGGGGTGAGATTTTTGTCAACTTGAGGGAGGGAGCTTTACCTTTCTGTCCTGGGATTCTCTTGCTCGCTTTGGACCTTGGTGGTTTCTTCCATTGACCACATCTCCTCTGACTTCAAAATCATGCTGAAAGAAACCAAACACAACCCATCAGGATAAGAGAAAGAGAAGCTTCCTTCAATGGAAGTGGAGCAGACACGTCATATTTAAGGCATTCAGGCCAGGCGCAGTGGCTCACCCCTGTAATCCTAGCACTTTGGGAGACTGAGGCAGGCAGATCACTTGAGGTCAGGAGTTCGACACCAGTCTGACCAACATGGTGAAACCTCATCTCTACTAAAAATACAAAAAATTAGTTGGGCGTGGTGGCAGGCACCTGTAATCCCAGCTACTTGGGAGGCTGAGGCAGGAGAATCTTTTGAATGCAGGAGGTGGAGGTTGCAGTGAGCTGAGATGGTGCCACTGCACTCCAGCCTGGGTAACAGAGCGAGACTCCATCTCGCATCTCAAAAAATTAAAAATAAAATTAAAAAAAAAAAAATTAGGCCGGGTGTGGTGGCTCACGCCTGTAATCCCAGGACTTTGGGAGGCCGAGACAGGCGGATCACGAGGTCAGGAGATCGAGACCATCCTGGCTAACACGGTGAAACCCCGTCTCTACTTAAAATACAAAAAAATTAGCCGGGTGTAGTGGCAGGCGCCTGTAGTCCCAGCTACTCGGGAGGCTGAGGCAGGAGAATGGCGTGAACCCGGGAGGCGGAGCTTGCAGTGAGCGGAGATCACGCCACTGCACTCCAGCCTGGGCAACTGAGCGAGACTCCGTCTCAAAACAAACAAACAAACAAACAAAAAAACCAAAAATTAGCTGGGCGTGGTGGCATGCACCTGTAGTCCCAGCTACTCGGGAAGCTGAGGCATGAGAATTGCTGGAATCCAGGAGGCAGAGGTTGCTGTGAGCCACGATCATGCCACTGCACTCCAGCCTGGGTGACAGAGTGAAACTCTGTCTCAAAAAAAAAAAAAAAAAAAAAAAAAATTTAAGGCATTCAGAATTGCCAGGCAGGCAGTAGCTGGGCACCAATGGCTCACACCTATAACCCTAGCACTTTGGCACTTTGGGAGGCTGAGGCAGGAGGACAGCTTGAGACCAGGAGCTGGAGACCCAGCTGGGCAACACAGTGAGACCCCTTCTCTAGAAAAAAGATACATAAAACCTCAGCCAGGCATAGTTGCATGTGCCTGCAGTCCCAATTTCTTGAAAAGCTGAAGCTGGAGGATCACTTGAGCCCAGGAGTTGGAGGCTGCAGTGAACTGTGATCATACCACCACACTCCCGCCTGGGTGACAAAGTGAGACTCTGCTAAAAAAAAACACACACACACACACACATAAAACAAAAAAAAGAAAGAAAGAAAAAGAATTGCTGGGCAGAGATTTGACCAAAAGCAAGTAAAATCATTCTTTTTGGTAGACCAGGTGAAATGACTAGGATCTCAGCTGTTGAAATCAATTCACTGAAGCAAATCTTTTGTGTGCAGAACTTAACAATCGGCTTTTCACCTCACTGGGACTTAATGTATTTTAATTTTCAACATCTATCTCCTCTCAAAACATTCACTTAGCATTTAGATTAGACTGCTAATACTGTGCTGTTATAAAGGTAACTGAAAAATTCCCTATCTCCTAAATCAATTGTATATTATCATCTAAGGAAATAAAGGCTTTTCAGATTTCCACTGAGAGATTTACAGTTAACACAACCAAAATGATAAAATATACATTCAATGCACTAAAGAAAGTTAGAGGTTTTTCATAATTACTATTATGACTGGTCATGGACATGAGAATAAAGAATAATGAGACTGGGGAGAAATTTGAGGAAGAACGCTCAGAAACAATTCTGACTGAAACTCAGATTGTAGGGAAGGCCTTATGTGTTGCCAAGAGTATTGTGAAGAAAACTAAAGGCAAGAGTATAACCACTGGCTATTACTAGGGGAAGAATATCTGACATTTCCTAGTTACTTGAATGAGGAGTCTAGTGATAAATTTGTCAGAAGACTCCCATGTTCATAGTCCTCCTTGTACCCCTGAGCTTCATACAATGTGTCCAACTGCCTACTTAACTTCTCTATCCAGAAGTCTAGTATACATCTCAAAATTCATGCATCTGGCCGGGCACAGTGGCTCACACCTGCAATCCCAGCACTTTGGGAGGCCGAGGTGGGTGGATTACCTGAGGTCAGGAGTTTAAGACCAGCCTGGCCAACATGGTAAAACCCCATCTCTACTAAAAATACAAGTATTAGCCAGGCATTGTGGCAGGTGCCTGTAATCCCAGCTACTCGGGAGGCTGAGGCAGGAAAATCACTTGAACCGGGAGGCGGAGGTTGGAGTGAGCTGAGATCGTGCTACCGCACTCCATGCACTCTAGCCTGGGCAACAGAACGAGATGCTGTCACAACAACAACAACAACAACAACAACAACAACAACAACAACAACAAATTCTCACATCTAAAACAGAGTTCCTGGTTCCATTCCTGCTTCCTGCCTTTCCCACTCCCCCATATTCCCTACCATGCCTTCTTCATCTAATTTAATATTACTAACAAGATCTATTGTTCAAGCCAAAACCCAAGTGTCACTCCTTCAATTTCTCTTTACCTTATCCTCCAAATTTAATCCATTAGCAAGTCCTCTCTTCAAACCCATCCCAAACCAACCTTGTTTTTAACCATCTCCACACCACCAATTACCACAAGGATAAAATCTGAATTCCTTACCACCAAATACTATGTGATCTGGCCCTCATCTATGACCTTCTCCCATTCCTTGTGTAATCTCTGCCTCCACACATAATTTGCAAATTACTCCAGCTACACTGGCCTATTATTATTATTATTATTATTTTTGAGACGGAGTCTTGCTCTTTCGCCCAGCCTGGAGTGCAGTGGCGCA>C		-	ClinVar	http://www.ncbi.nlm.nih.gov/clinvar/?term=SCV001451778
1178380	NC_000017.11:g.43092191C>A	Pathogenic	chr17:g.43092191:C>A		E1114*	ENIGMA,ClinVar,LOVD,BIC	http://www.ncbi.nlm.nih.gov/clinvar/?term=SCV001579543, http://www.ncbi.nlm.nih.gov/clinvar/?term=SCV005689871, http://www.ncbi.nlm.nih.gov/clinvar/?term=SCV000325624, http://www.ncbi.nlm.nih.gov/clinvar/?term=SCV001360669, http://www.ncbi.nlm.nih.gov/clinvar/?term=SCV000587302, http://www.ncbi.nlm.nih.gov/clinvar/?term=SCV000299925, http://www.ncbi.nlm.nih.gov/clinvar/?term=SCV000144728
1209369	NC_000017.11:g.43057837_43057844del	Not Yet Reviewed	chr17:g.43057836:AAAACAAAC>A		-	GnomADv3	-
1219115	NC_000017.11:g.43112806G>T	Not Yet Reviewed	chr17:g.43112806:G>T		-	GnomADv3	-
1176983	NC_000017.11:g.43091475T>C	Not Yet Reviewed	chr17:g.43091475:T>C		-	ClinVar	http://www.ncbi.nlm.nih.gov/clinvar/?term=SCV004445205
1174668	NC_000017.11:g.43082882G>T	Not Yet Reviewed	chr17:g.43082882:G>T		-	GnomADv3	-
1181821	NC_000017.11:g.43093954T>G	Not Yet Reviewed	chr17:g.43093954:T>G		-	ClinVar	http://www.ncbi.nlm.nih.gov/clinvar/?term=SCV003851195, http://www.ncbi.nlm.nih.gov/clinvar/?term=SCV001350288
1166794	NC_000017.11:g.43063312T>C	Not Yet Reviewed	chr17:g.43063312:T>C		-	ClinVar,ENIGMA_BRCA12_Functional_Assays	http://www.ncbi.nlm.nih.gov/clinvar/?term=SCV001242362
1217469	NC_000017.11:g.43101149C>A	Not Yet Reviewed	chr17:g.43101149:C>A		-	GnomADv3	-
1219240	NC_000017.11:g.43114179_43118532del	Not Yet Reviewed	chr17:g.43114178:CTGCCTTGGCCTCCCAAAGTGCTGGGGTTATGGGCAGGAGCTACCACACTGGGCCCTTGAGTCCCTGTAATAATAGTATAGTATGTTCAGCATTTGTTACTCAAGCTGACAAGAAAACATACAGTTCATTCCAGAAAGATTCTCATCCAGATAAATTGAAAGCCCCAGGGCTTTAAAGGTTAATCTTTAGCTCTCTGTAGTAAATACTGGGACTTTTTTTTTTTTTTTTGAGTCTCCCTCTTGTCGCCCAGGCTGGAATGCAGTGGCATGATCTTAGCTCACTCAGATGAAAATTATGGACTATCTTCCCAGAAAAATGTACATGGCCATAGTTTTGAATACAATTTAAATATAATTCTAGGAAATTCATAAAGACTATTCATAAACCCCAAGTTAAGAACTCTGGAATTTAAAAATTCCTCAAAGGATACATAAGAAATTGATCATTGTGGTTGTCTGGGGAGGGAACAGGGAGGCAGGGGTTGTAGGGTAAGAGGGAAGTATACTTTGCATCATATACCTTTTTGTGCTAATAAACTTTTTACCAAGTACATAGTTTGTACCTGGTACCAGGTTATGTACCAGGTACATAAATACTTAAAAACAAATTAGTTGACATTTAAGGTAAGATGTGAGCCATAGCTTAACATAAAGAAAAGGAGAAAGCCCACTTGTTCTACTAAATTACCTACTCTACTTTTTCTGAAATTCTTTTATTAAGAAACAAACATTTTCATTTCAAAAGACAAGATCATCAAATACGTAAATATAACTTGAATCACTGCTATAAATGAATTTTGGCCTAAATAGAAACTGGTATCAGGTCCTTTCCTGTCTTCACAATGATTACAAAGCGGGCAAACACTGACCCTTAGAAGGGGGAATGCATAAGGATATGCAGAAATGAACAGAAAGGAGAAACTGGGAAGGCTCAAACACAATGTGCTTATTTCAAAACTGCTTGCAGTTTGCTTTCACTGATGGACACAAAAAATACAAAACACTGTTCAAAATGATGTTACATCCTAATAGATAATATATGTCAGTCGGGTGTGGTGGCTCACGCCTGTAATCCCAGAACTTTGGGAGGCCGAGGCAGGTGGATCACAAGGTCAGGAGTTCGAGACCAGCCTGGCCAATATGGTGAAACCTTATCTCTACTAAAAGTACAAAAATTAGCCAAGCATGGTGGCGGGTGCCTGTAGTCCCAGCTACCTGGGAGGCTGAGGTAGAAGAATCGCTTGAACTCGGGGGGCGGAGGTTGCAGTGAGCCAAGATCATGCCACTGCACTCCAGCCTGGGCGACAGAGCGAGACTTTGTCTCAAAAAAAAAAAAAAAGATAATATATGTCAAAACTTTACCAGGAACTATGATTACAACCAACTTTTGATAACTATATACTCTCTGAGAAAGAATGAAATGGAGTTGGATTTTTCGTTCTCACTTAATTGAAGAAAGTAAAGCTTCTATAAAGTTAGGTGTTTCCTGGGTTATGAAGGACAAAAACAAAAGCTAATAATGGAGCCACATAACACATTCAAACTTACTTGCAAAATATGTGGTCACACTTTGTGGAGACAGGTTCCTTGATCAACTCCAGACTAGCAGGGTAGGGGGGGAGAAAAAGAAAATAAATGAGGCTCAATAATTTATTTAAAAATAAAGCTATTCTTAGTGAATAAGTTCAACTTTGAGCTGTTATGACTGAGTCAACATAAGGCCTCAAGTTCGTTCAATATTTATTAAATGTCTGCTGTGTCAGGAACTGAGAATACAGCAGAGAATACGATCCTTACCTTCAGTGAGCTTTCAGATATCAAAACAGAATTATATTGATCCCTTCAATACTCTATACTATCATCAGCATTTAAAAGATTAGTTGATAATAGTTCGTACGAATTCATTTCCAGTGATATATTTTTCTGCACTATCACTGTGGGTGCACATCTCATCTTTAAGCTCCATAAAGACAAAATTTTCTGCTTATATTTCTTTTGAATTCCTTCCTAGAACTTTTTTTTGTTTACTGTAAATGCCTTTTTAACTTAATATGGAAAATTTCAAGTATTTCAAAATTTCAAGTAAATAAAATAATAAAATGAACTATATGGACCATCACCCTGGTCCAACAACCATCAACTCATGGCCAAGCTGTTTCACCCATATCCACCCCTACCCCAGATTATTTTAATTATTATTACTTTTAAGATAAGGTCACACTCTGTCACCTAGGCTGGAGTGCAGTGGTGCAAACATACCTCACTGCAGCCTTGAACTCCTGGGCTCAAGCAATCCTCCCAGCACGGGGTTTACAGGCATGAGCCAACACACCCAAACCCAAGTGTCTTCTTTTTTTTGAGATGGGGTTTTGCTTTTGTAGCCCAGACTGGCATGCAATGGTGCGATCTCGGCTCACTGCAACCTCTGCCTCCCAAGTTCAAGTGATTCTCCTGCCTCAGCCTCCCAGGTAGTTGGAACTACAGGCGTGCGCCACCACGCCCGGCTGATTTTTCGTATTTTTAGTAGAGTTGGGGTTTCACCATGTTGGCCGGCTGGTCTTGAACTCCTGACCTCAGGTGATCCGCCTGCCTTGGCCTCCCAAAGTGCTGGGATTACAGGTGTGAGCCACCATGCCCAGCCCCAAGTGTCTTCTGATCTATAGGTGTCTCTTACTTTTTCTCCCTTGTCATTTATTTTTAAAATTAGGTCATTTGACCTGTGGAGTTTCCCCCATTCTGGATTTTGCTGATTGTATAACCCTATGGTGAGGTTTAACTTGTTCCTCTAGCCTTATTTCCTATAAACTAGACTTACAGGCTTAATCATTCAGGTTCAACTTTCTGGCAAGAACACTTTACAGATGGTACTGTGTACTCTTATTAGATCACTTCAGAAGAGGCATGATGTTTGGTTTGTGATTACTTTGTAAAAACAGTGTAATAAGTACTCACTAAAGGAAATTTAGAAAATGATAAGCTTAAGGCCGGGCATGGTGCCTCATGCCTGTAATCCTAGCACTTTGGGAGGCTGAGGTGGGTGGATCACCTGAGCTCAGGAGTTCCAGATCATCCTGGACAATATGGTGAAACCCTGTCTACGCTAAAAATACAAAAATTAGCCGGGCGTGGTGGCGCATGCCTGTGGTCTCAGCTACTTTGGAGACTAAGGTAGAAGGATCACTTGAATCCTGGAGGTGGAGGTTGCAGAGTGAGCCAATATCGTGCCACTGCACTCCAGCCTAGGTGACAGAGGAAGACTCTGTCTCAAAAAAAAGAAAATAAGGCCAGACACGGGGGCTCATGCTTGTAATCCCAGCACTTGGGAGGCCGAGGCGGGCGGATCATGAGGTCAGGATTTCGAGACCAGCCTGGCCAACACAGTGAAACGCTGTCTCTACTAAAAATACCAAAACTAACTGGGCATGGTGGCATGCGCCTGTAATCCCAGCTACTTGGGAGGCTAAGGCAGGAGAATCGCTTGAACCGGGGAAGTGCACGTTGCAGTGAGCCAAGATCGCGCCACTGTACTCCAACCTGGGCGACAGAGCTGGACTCCATCTCAAAATAATAATAAGCTTAAAAATAAAAACTTCAGAAAATACATCACCCAAGTTCCCATCCCTACCTGTCTATCCACAAAACCAAGGCATTCCTGAGATTAGTTCATTTATTATACTAATATAACAAGTGTTTATTAAGTATCTACTACTATATTCAAGTACTATTCTAGGAGATAGAAATGTAGCAGTTTACAAAATAAAGCCTGCTCTCATAGAGCTCATATTCTAGTGTGGTAGACAGTTGATACGGAATTAAAGAATACATGGGAATAAGTGCATTAAAGAGAAAAATTAAGCAGGGTAAGGGGAAACAGGTAGTTCAATATCTATGTGGGGGTGAGATGTACATGGGGGGAGTCAGGAAAGGTTTCACTGAGGTGAGACTAGAGGATAGCTTAATAATGTAAAGAAACACACTATGCAACAATTAGGGGAAGAGCATTCCAAGAAAGAGGGAGCAGAGAAGGCAAACCCTGAGCAGGACCATGCCTGTGTATGCAGGACATCAGATAGGTCAAGGTGCTAAAATGTAATAATCCAGGAGGATATTGTAGGGAAAGACTATCAGAGAGGTAGCTGGTAACTTCTGGTAGGAACCTATAGGCTATTTTAAATCTTTAGCTTTATTCTGGTCTTTTTAATTTTCTTTTTTTTTTTCAGACAGAGTCTCGTTCTGTCGCCCAGGCTGGAGTGCAGTGGCACCATCTCGGCTCTCTGTAACCTCCGCCTCCTGAATTCAAGTGATTCTCCTGCCTCAGCCTCCCGAGTAGCTGGGACTAAAGGCATGCACCACCA>C		-	LOVD	-
1175633	NC_000017.11:g.43087281C>T	Not Yet Reviewed	chr17:g.43087281:C>T		-	GnomADv3	-
1219089	NC_000017.11:g.43112786A>C	Not Yet Reviewed	chr17:g.43112786:A>C		-	GnomADv3	-
1189059	NC_000017.11:g.43105599A>T	Not Yet Reviewed	chr17:g.43105599:A>T		-	GnomADv3	-
1180157	NC_000017.11:g.43093105T>C	Not Yet Reviewed	chr17:g.43093105:T>C		-	ClinVar,LOVD,ExAC,GnomAD,GnomADv3	http://www.ncbi.nlm.nih.gov/clinvar/?term=SCV005878178, http://www.ncbi.nlm.nih.gov/clinvar/?term=SCV000698951, http://www.ncbi.nlm.nih.gov/clinvar/?term=SCV000215529, http://www.ncbi.nlm.nih.gov/clinvar/?term=SCV003847672, http://www.ncbi.nlm.nih.gov/clinvar/?term=SCV002004009, http://www.ncbi.nlm.nih.gov/clinvar/?term=SCV000903581, http://www.ncbi.nlm.nih.gov/clinvar/?term=SCV005872192, http://www.ncbi.nlm.nih.gov/clinvar/?term=SCV000260562, http://www.ncbi.nlm.nih.gov/clinvar/?term=SCV004818181, http://www.ncbi.nlm.nih.gov/clinvar/?term=SCV002025982, http://www.ncbi.nlm.nih.gov/clinvar/?term=SCV000591385, http://www.ncbi.nlm.nih.gov/clinvar/?term=SCV001470160, http://www.ncbi.nlm.nih.gov/clinvar/?term=SCV000053643
1190498	NC_000017.11:g.43109062C>G	Not Yet Reviewed	chr17:g.43109062:C>G		-	1000_Genomes,GnomADv3	-
1188893	NC_000017.11:g.43104956C>A	Not Yet Reviewed	chr17:g.43104956:C>A		-	ClinVar,LOVD,ENIGMA_BRCA12_Functional_Assays	http://www.ncbi.nlm.nih.gov/clinvar/?term=SCV001821495, http://www.ncbi.nlm.nih.gov/clinvar/?term=SCV001242592
1192393	NC_000017.11:g.43115538A>G	Not Yet Reviewed	chr17:g.43115538:A>G		-	GnomADv3	-
1209475	NC_000017.11:g.43058048_43058049insAAAA	Not Yet Reviewed	chr17:g.43058048:T>TAAAA		-	GnomADv3	-
1160401	NC_000017.11:g.43045758C>G	Not Yet Reviewed	chr17:g.43045758:C>G		-	ClinVar,ENIGMA_BRCA12_Functional_Assays	http://www.ncbi.nlm.nih.gov/clinvar/?term=SCV001244044
1190599	NC_000017.11:g.43109528C>T	Not Yet Reviewed	chr17:g.43109528:C>T		-	GnomAD,GnomADv3	-
1212111	NC_000017.11:g.43082521dup	Pathogenic	chr17:g.43082520:A>AG		L1414Pfs*14	ENIGMA,ClinVar,LOVD	http://www.ncbi.nlm.nih.gov/clinvar/?term=SCV005836624, http://www.ncbi.nlm.nih.gov/clinvar/?term=SCV000323747, http://www.ncbi.nlm.nih.gov/clinvar/?term=SCV000325905, http://www.ncbi.nlm.nih.gov/clinvar/?term=SCV001354033, http://www.ncbi.nlm.nih.gov/clinvar/?term=SCV000568405
1215119	NC_000017.11:g.43094502del	Not Yet Reviewed	chr17:g.43094501:CA>C		-	LOVD	-
1170191	NC_000017.11:g.43070946G>T	Not Yet Reviewed	chr17:g.43070946:G>T		-	ClinVar,ENIGMA_BRCA12_Functional_Assays	http://www.ncbi.nlm.nih.gov/clinvar/?term=SCV001243863
1218887	NC_000017.11:g.43111482T>C	Not Yet Reviewed	chr17:g.43111482:T>C		-	GnomADv3	-
1217367	NC_000017.11:g.43100715C>A	Not Yet Reviewed	chr17:g.43100715:C>A		-	GnomAD,GnomADv3	-
1166079	NC_000017.11:g.43060315T>C	Not Yet Reviewed	chr17:g.43060315:T>C		-	GnomADv3	-
1164754	NC_000017.11:g.43057032C>T	Not Yet Reviewed	chr17:g.43057032:C>T		-	ClinVar,GnomAD,GnomADv3	http://www.ncbi.nlm.nih.gov/clinvar/?term=SCV000260390, http://www.ncbi.nlm.nih.gov/clinvar/?term=SCV000918804, http://www.ncbi.nlm.nih.gov/clinvar/?term=SCV000688553, http://www.ncbi.nlm.nih.gov/clinvar/?term=SCV001889887
1184481	NC_000017.11:g.43097243C>T	Not Yet Reviewed	chr17:g.43097243:C>T		-	ClinVar	http://www.ncbi.nlm.nih.gov/clinvar/?term=SCV001410157, http://www.ncbi.nlm.nih.gov/clinvar/?term=SCV005549972, http://www.ncbi.nlm.nih.gov/clinvar/?term=SCV004212705, http://www.ncbi.nlm.nih.gov/clinvar/?term=SCV002758210, http://www.ncbi.nlm.nih.gov/clinvar/?term=SCV001553756
1192674	NC_000017.11:g.43115773C>A	Not Yet Reviewed	chr17:g.43115773:C>A		-	ClinVar,ENIGMA_BRCA12_Functional_Assays	http://www.ncbi.nlm.nih.gov/clinvar/?term=SCV001237837
1217986	NC_000017.11:g.43104172T>A	Pathogenic	chr17:g.43104172:T>A		R131*	ENIGMA,ClinVar,LOVD,BIC	http://www.ncbi.nlm.nih.gov/clinvar/?term=SCV000202274, http://www.ncbi.nlm.nih.gov/clinvar/?term=SCV000325791, http://www.ncbi.nlm.nih.gov/clinvar/?term=SCV001584867, http://www.ncbi.nlm.nih.gov/clinvar/?term=SCV000607770, http://www.ncbi.nlm.nih.gov/clinvar/?term=SCV001470167, http://www.ncbi.nlm.nih.gov/clinvar/?term=SCV004215072, http://www.ncbi.nlm.nih.gov/clinvar/?term=SCV000918758, http://www.ncbi.nlm.nih.gov/clinvar/?term=SCV000299450, http://www.ncbi.nlm.nih.gov/clinvar/?term=SCV000145254
1212249	NC_000017.11:g.43084401G>A	Not Yet Reviewed	chr17:g.43084401:G>A		-	GnomADv3	-
1219470	NC_000017.11:g.43116360_43116362del	Not Yet Reviewed	chr17:g.43116359:GATT>G		-	GnomADv3	-
1213348	NC_000017.11:g.43092108dup	Not Yet Reviewed	chr17:g.43092107:C>CA		-	LOVD	-
1193882	NC_000017.11:g.43120307C>T	Not Yet Reviewed	chr17:g.43120307:C>T		-	GnomADv3	-
1167143	NC_000017.11:g.43063485A>G	Not Yet Reviewed	chr17:g.43063485:A>G		-	1000_Genomes,GnomADv3	-
1171405	NC_000017.11:g.43072931G>A	Not Yet Reviewed	chr17:g.43072931:G>A		-	1000_Genomes,GnomADv3	-
1208527	NC_000017.11:g.43049463del	Not Yet Reviewed	chr17:g.43049462:GA>G		-	ClinVar,GnomADv3	http://www.ncbi.nlm.nih.gov/clinvar/?term=SCV000688583
1167967	NC_000017.11:g.43065343T>G	Not Yet Reviewed	chr17:g.43065343:T>G		-	GnomAD,GnomADv3	-
1178206	NC_000017.11:g.43092105T>C	Likely benign	chr17:g.43092105:T>C		A1142=	ENIGMA,ClinVar,LOVD,BIC	http://www.ncbi.nlm.nih.gov/clinvar/?term=SCV001905934, http://www.ncbi.nlm.nih.gov/clinvar/?term=SCV001959870, http://www.ncbi.nlm.nih.gov/clinvar/?term=SCV000578455, http://www.ncbi.nlm.nih.gov/clinvar/?term=SCV000144761, http://www.ncbi.nlm.nih.gov/clinvar/?term=SCV001664803, http://www.ncbi.nlm.nih.gov/clinvar/?term=SCV001181726
1181084	NC_000017.11:g.43093560T>G	Not Yet Reviewed	chr17:g.43093560:T>G		-	ClinVar	http://www.ncbi.nlm.nih.gov/clinvar/?term=SCV005731938
1210405	NC_000017.11:g.43067611dup	Pathogenic	chr17:g.43067610:G>GT		T1691Nfs*4	ENIGMA,ClinVar,LOVD,BIC	http://www.ncbi.nlm.nih.gov/clinvar/?term=SCV000300195, http://www.ncbi.nlm.nih.gov/clinvar/?term=SCV001585899, http://www.ncbi.nlm.nih.gov/clinvar/?term=SCV000326130, http://www.ncbi.nlm.nih.gov/clinvar/?term=SCV002598870, http://www.ncbi.nlm.nih.gov/clinvar/?term=SCV000145284
1173638	NC_000017.11:g.43079501T>A	Not Yet Reviewed	chr17:g.43079501:T>A		-	GnomADv3	-
1175437	NC_000017.11:g.43086165A>G	Not Yet Reviewed	chr17:g.43086165:A>G		-	GnomAD,GnomADv3	-
1172291	NC_000017.11:g.43075136C>A	Not Yet Reviewed	chr17:g.43075136:C>A		-	GnomADv3	-
1192492	NC_000017.11:g.43115722T>A	Not Yet Reviewed	chr17:g.43115722:T>A		-	ClinVar,ENIGMA_BRCA12_Functional_Assays	http://www.ncbi.nlm.nih.gov/clinvar/?term=SCV002302931, http://www.ncbi.nlm.nih.gov/clinvar/?term=SCV004212731, http://www.ncbi.nlm.nih.gov/clinvar/?term=SCV001242402
1162759	NC_000017.11:g.43050539G>C	Not Yet Reviewed	chr17:g.43050539:G>C		-	GnomADv3	-
1179442	NC_000017.11:g.43092734C>G	Not Yet Reviewed	chr17:g.43092734:C>G		-	ClinVar	http://www.ncbi.nlm.nih.gov/clinvar/?term=SCV004307993
1168046	NC_000017.11:g.43065692G>A	Not Yet Reviewed	chr17:g.43065692:G>A		-	GnomADv3	-
1184712	NC_000017.11:g.43097983A>G	Not Yet Reviewed	chr17:g.43097983:A>G		-	1000_Genomes,GnomAD,GnomADv3	-
1194892	NC_000017.11:g.43122966A>G	Not Yet Reviewed	chr17:g.43122966:A>G		-	GnomADv3	-
1172334	NC_000017.11:g.43075448A>C	Not Yet Reviewed	chr17:g.43075448:A>C		-	GnomADv3	-
1210949	NC_000017.11:g.43070985del	Not Yet Reviewed	chr17:g.43070984:CT>C		-	ClinVar	http://www.ncbi.nlm.nih.gov/clinvar/?term=SCV002642093
1183994	NC_000017.11:g.43096211T>C	Not Yet Reviewed	chr17:g.43096211:T>C		-	1000_Genomes,GnomADv3	-
1214113	NC_000017.11:g.43093128del	Not Yet Reviewed	chr17:g.43093127:CA>C		-	ClinVar	http://www.ncbi.nlm.nih.gov/clinvar/?term=SCV004244093
1179131	NC_000017.11:g.43092588T>A	Likely benign	chr17:g.43092588:T>A		P981=	ENIGMA,ClinVar,GnomADv3	http://www.ncbi.nlm.nih.gov/clinvar/?term=SCV001601447, http://www.ncbi.nlm.nih.gov/clinvar/?term=SCV000578080, http://www.ncbi.nlm.nih.gov/clinvar/?term=SCV000730756, http://www.ncbi.nlm.nih.gov/clinvar/?term=SCV002752467, http://www.ncbi.nlm.nih.gov/clinvar/?term=SCV004836230
1183209	NC_000017.11:g.43094690T>A	Not Yet Reviewed	chr17:g.43094690:T>A		-	ClinVar,GnomAD	http://www.ncbi.nlm.nih.gov/clinvar/?term=SCV003856621, http://www.ncbi.nlm.nih.gov/clinvar/?term=SCV004219479
1160981	NC_000017.11:g.43046695C>A	Not Yet Reviewed	chr17:g.43046695:C>A		-	GnomADv3	-
1171740	NC_000017.11:g.43074329A>C	Not Yet Reviewed	chr17:g.43074329:A>C		-	ClinVar	http://www.ncbi.nlm.nih.gov/clinvar/?term=SCV004034878, http://www.ncbi.nlm.nih.gov/clinvar/?term=SCV001591385, http://www.ncbi.nlm.nih.gov/clinvar/?term=SCV000296468
1184453	NC_000017.11:g.43097224A>G	Not Yet Reviewed	chr17:g.43097224:A>G		-	LOVD	-
1191082	NC_000017.11:g.43111160G>A	Not Yet Reviewed	chr17:g.43111160:G>A		-	GnomAD,GnomADv3	-
1168241	NC_000017.11:g.43066645G>C	Not Yet Reviewed	chr17:g.43066645:G>C		-	GnomADv3	-
1165840	NC_000017.11:g.43059398G>A	Not Yet Reviewed	chr17:g.43059398:G>A		-	GnomADv3	-
1160631	NC_000017.11:g.43045891T>A	Not Yet Reviewed	chr17:g.43045891:T>A		-	GnomADv3	-
1220269	NC_000017.11:g.43123395_43123402del	Not Yet Reviewed	chr17:g.43123394:TCGCTGGAG>T		-	GnomADv3	-
1184510	NC_000017.11:g.43097267G>T	Likely benign	chr17:g.43097267:G>T		T190=	ENIGMA,ClinVar	http://www.ncbi.nlm.nih.gov/clinvar/?term=SCV000214847, http://www.ncbi.nlm.nih.gov/clinvar/?term=SCV000909407, http://www.ncbi.nlm.nih.gov/clinvar/?term=SCV000578118, http://www.ncbi.nlm.nih.gov/clinvar/?term=SCV002481995
1219971	NC_000017.11:g.43121683_43121684insAAAAAAACAAAA	Not Yet Reviewed	chr17:g.43121683:C>CAAAAAAACAAAA		-	GnomADv3	-
1208414	NC_000017.11:g.43048688_43048690del	Not Yet Reviewed	chr17:g.43048687:GTTT>G		-	GnomADv3	-
1166390	NC_000017.11:g.43061625C>T	Not Yet Reviewed	chr17:g.43061625:C>T		-	GnomAD,GnomADv3	-
1210504	NC_000017.11:g.43067833del	Not Yet Reviewed	chr17:g.43067832:GT>G		-	GnomAD,GnomADv3	-
1160566	NC_000017.11:g.43045804T>A	Not Yet Reviewed	chr17:g.43045804:T>A		-	ClinVar,LOVD,ENIGMA_BRCA12_Functional_Assays	http://www.ncbi.nlm.nih.gov/clinvar/?term=SCV001186115, http://www.ncbi.nlm.nih.gov/clinvar/?term=SCV000326325, http://www.ncbi.nlm.nih.gov/clinvar/?term=SCV001243979
1219887	NC_000017.11:g.43121676T>A	Not Yet Reviewed	chr17:g.43121676:T>A		-	GnomADv3	-
1191659	NC_000017.11:g.43112820T>G	Not Yet Reviewed	chr17:g.43112820:T>G		-	GnomAD,GnomADv3	-
1211793	NC_000017.11:g.43077732_43077735del	Not Yet Reviewed	chr17:g.43077731:TTTTA>T		-	GnomADv3	-
1212446	NC_000017.11:g.43087662C>A	Not Yet Reviewed	chr17:g.43087662:C>A		-	GnomADv3	-
1214561	NC_000017.11:g.43093666G>A	Benign / Little Clinical Significance	chr17:g.43093666:G>A		A622V	ENIGMA,ClinVar,LOVD,exLOVD,ExAC,ESP,BIC,GnomAD,GnomADv3	http://www.ncbi.nlm.nih.gov/clinvar/?term=SCV004026798, http://www.ncbi.nlm.nih.gov/clinvar/?term=SCV001285070, http://www.ncbi.nlm.nih.gov/clinvar/?term=SCV001140593, http://www.ncbi.nlm.nih.gov/clinvar/?term=SCV000190107, http://www.ncbi.nlm.nih.gov/clinvar/?term=SCV000244309, http://www.ncbi.nlm.nih.gov/clinvar/?term=SCV003917928, http://www.ncbi.nlm.nih.gov/clinvar/?term=SCV000075623, http://www.ncbi.nlm.nih.gov/clinvar/?term=SCV005355584, http://www.ncbi.nlm.nih.gov/clinvar/?term=SCV000212977, http://www.ncbi.nlm.nih.gov/clinvar/?term=SCV004818273, http://www.ncbi.nlm.nih.gov/clinvar/?term=SCV000209932, http://www.ncbi.nlm.nih.gov/clinvar/?term=SCV002538057, http://www.ncbi.nlm.nih.gov/clinvar/?term=SCV001959165, http://www.ncbi.nlm.nih.gov/clinvar/?term=SCV001905978, http://www.ncbi.nlm.nih.gov/clinvar/?term=SCV000591354, http://www.ncbi.nlm.nih.gov/clinvar/?term=SCV000902725, http://www.ncbi.nlm.nih.gov/clinvar/?term=SCV000698893, http://www.ncbi.nlm.nih.gov/clinvar/?term=SCV000324824, http://www.ncbi.nlm.nih.gov/clinvar/?term=SCV000538450, http://www.ncbi.nlm.nih.gov/clinvar/?term=SCV000267694, http://www.ncbi.nlm.nih.gov/clinvar/?term=SCV000144203
1183344	NC_000017.11:g.43094764C>T	Not Yet Reviewed	chr17:g.43094764:C>T		-	ClinVar	http://www.ncbi.nlm.nih.gov/clinvar/?term=SCV002669476, http://www.ncbi.nlm.nih.gov/clinvar/?term=SCV004228323, http://www.ncbi.nlm.nih.gov/clinvar/?term=SCV004219476, http://www.ncbi.nlm.nih.gov/clinvar/?term=SCV003847959, http://www.ncbi.nlm.nih.gov/clinvar/?term=SCV002577103, http://www.ncbi.nlm.nih.gov/clinvar/?term=SCV000636075
1165579	NC_000017.11:g.43058084G>T	Not Yet Reviewed	chr17:g.43058084:G>T		-	GnomAD,GnomADv3	-
1215603	NC_000017.11:g.43096393_43096395del	Not Yet Reviewed	chr17:g.43096392:AAAG>A		-	GnomAD,GnomADv3	-
1188348	NC_000017.11:g.43104230T>G	Not Yet Reviewed	chr17:g.43104230:T>G		-	ClinVar	http://www.ncbi.nlm.nih.gov/clinvar/?term=SCV000817662
1168200	NC_000017.11:g.43066498C>T	Not Yet Reviewed	chr17:g.43066498:C>T		-	GnomAD,GnomADv3	-
1218966	NC_000017.11:g.43112356G>T	Not Yet Reviewed	chr17:g.43112356:G>T		-	GnomADv3	-
1161341	NC_000017.11:g.43047655T>C	Not Yet Reviewed	chr17:g.43047655:T>C		-	ClinVar,ENIGMA_BRCA12_Functional_Assays	http://www.ncbi.nlm.nih.gov/clinvar/?term=SCV001243355
1159667	NC_000017.11:g.43044346C>T	Benign / Little Clinical Significance	chr17:g.43044346:C>T		?	ENIGMA,1000_Genomes,ClinVar,LOVD,ExAC,GnomAD,GnomADv3	http://www.ncbi.nlm.nih.gov/clinvar/?term=SCV002067009, http://www.ncbi.nlm.nih.gov/clinvar/?term=SCV001777108, http://www.ncbi.nlm.nih.gov/clinvar/?term=SCV001280647, http://www.ncbi.nlm.nih.gov/clinvar/?term=SCV000244513
1192587	NC_000017.11:g.43115746C>A	Not Yet Reviewed	chr17:g.43115746:C>A		-	ClinVar,LOVD,BIC,ENIGMA_BRCA12_Functional_Assays	http://www.ncbi.nlm.nih.gov/clinvar/?term=SCV005402515, http://www.ncbi.nlm.nih.gov/clinvar/?term=SCV001241898, http://www.ncbi.nlm.nih.gov/clinvar/?term=SCV000698833, http://www.ncbi.nlm.nih.gov/clinvar/?term=SCV000144345
1188920	NC_000017.11:g.43104965A>C	Not Yet Reviewed	chr17:g.43104965:A>C		-	ClinVar,ENIGMA_BRCA12_Functional_Assays	http://www.ncbi.nlm.nih.gov/clinvar/?term=SCV001679016, http://www.ncbi.nlm.nih.gov/clinvar/?term=SCV004827093, http://www.ncbi.nlm.nih.gov/clinvar/?term=SCV001242581
1195282	NC_000017.11:g.43123965A>T	Not Yet Reviewed	chr17:g.43123965:A>T		-	LOVD	-
1210302	NC_000017.11:g.43067245A>T	Not Yet Reviewed	chr17:g.43067245:A>T		-	GnomADv3	-
1219183	NC_000017.11:g.43113626C>A	Not Yet Reviewed	chr17:g.43113626:C>A		-	GnomADv3	-
1218003	NC_000017.11:g.43104195del	Pathogenic	chr17:g.43104194:AG>A		S123Lfs*40	ENIGMA,ClinVar,LOVD	http://www.ncbi.nlm.nih.gov/clinvar/?term=SCV000299447, http://www.ncbi.nlm.nih.gov/clinvar/?term=SCV000115109
1211057	NC_000017.11:g.43071169del	Pathogenic	chr17:g.43071168:GT>G		D1582Afs*19	ENIGMA,ClinVar,LOVD,BIC,GnomAD	http://www.ncbi.nlm.nih.gov/clinvar/?term=SCV000300157, http://www.ncbi.nlm.nih.gov/clinvar/?term=SCV005872178, http://www.ncbi.nlm.nih.gov/clinvar/?term=SCV001584608, http://www.ncbi.nlm.nih.gov/clinvar/?term=SCV004058422, http://www.ncbi.nlm.nih.gov/clinvar/?term=SCV004848529, http://www.ncbi.nlm.nih.gov/clinvar/?term=SCV002588817, http://www.ncbi.nlm.nih.gov/clinvar/?term=SCV000587426, http://www.ncbi.nlm.nih.gov/clinvar/?term=SCV000564331, http://www.ncbi.nlm.nih.gov/clinvar/?term=SCV000145171
1192789	NC_000017.11:g.43115847T>C	Not Yet Reviewed	chr17:g.43115847:T>C		-	LOVD	-
1176950	NC_000017.11:g.43091460T>C	Likely benign	chr17:g.43091460:T>C		E1357=	ENIGMA,ClinVar	http://www.ncbi.nlm.nih.gov/clinvar/?term=SCV000214288, http://www.ncbi.nlm.nih.gov/clinvar/?term=SCV001600903, http://www.ncbi.nlm.nih.gov/clinvar/?term=SCV000578097, http://www.ncbi.nlm.nih.gov/clinvar/?term=SCV000519057
1212448	NC_000017.11:g.43087664del	Not Yet Reviewed	chr17:g.43087663:AG>A		-	GnomADv3	-
1171459	NC_000017.11:g.43073152C>T	Not Yet Reviewed	chr17:g.43073152:C>T		-	GnomADv3	-
1210312	NC_000017.11:g.43067256_43067261dup	Not Yet Reviewed	chr17:g.43067255:G>GTTTTTT		-	GnomADv3	-
1174093	NC_000017.11:g.43081499T>C	Not Yet Reviewed	chr17:g.43081499:T>C		-	GnomAD,GnomADv3	-
1218134	NC_000017.11:g.43105564A>G	Not Yet Reviewed	chr17:g.43105564:A>G		-	GnomADv3	-
1160130	NC_000017.11:g.43045656C>G	Not Yet Reviewed	chr17:g.43045656:C>G		-	ClinVar,GnomAD,GnomADv3	http://www.ncbi.nlm.nih.gov/clinvar/?term=SCV002550938
1168620	NC_000017.11:g.43067406G>A	Not Yet Reviewed	chr17:g.43067406:G>A		-	1000_Genomes,GnomAD,GnomADv3	-
1214282	NC_000017.11:g.43093333_43093335del	Not Yet Reviewed	chr17:g.43093332:CTCT>C		-	ClinVar,GnomAD	http://www.ncbi.nlm.nih.gov/clinvar/?term=SCV005902547, http://www.ncbi.nlm.nih.gov/clinvar/?term=SCV005547406, http://www.ncbi.nlm.nih.gov/clinvar/?term=SCV001486705, http://www.ncbi.nlm.nih.gov/clinvar/?term=SCV001133518
1175042	NC_000017.11:g.43084467C>T	Not Yet Reviewed	chr17:g.43084467:C>T		-	GnomADv3	-
1209172	NC_000017.11:g.43057050_43057136del	Not Yet Reviewed	chr17:g.43057049:TACCTTTCTGTCCTGGGATTCTCTTGCTCGCTTTGGACCTTGGTGGTTTCTTCCATTGACCACATCTCCTCTGACTTCAAAATCATGC>T		-	ClinVar	http://www.ncbi.nlm.nih.gov/clinvar/?term=SCV001550898, http://www.ncbi.nlm.nih.gov/clinvar/?term=SCV001550882, http://www.ncbi.nlm.nih.gov/clinvar/?term=SCV001550948
1160541	NC_000017.11:g.43045796C>G	Not Yet Reviewed	chr17:g.43045796:C>G		-	ClinVar,ENIGMA_BRCA12_Functional_Assays	http://www.ncbi.nlm.nih.gov/clinvar/?term=SCV001243434
1163799	NC_000017.11:g.43053079T>G	Not Yet Reviewed	chr17:g.43053079:T>G		-	GnomAD,GnomADv3	-
1160303	NC_000017.11:g.43045732C>A	Not Yet Reviewed	chr17:g.43045732:C>A		-	ClinVar,ENIGMA_BRCA12_Functional_Assays	http://www.ncbi.nlm.nih.gov/clinvar/?term=SCV001242106
1190782	NC_000017.11:g.43110415G>C	Not Yet Reviewed	chr17:g.43110415:G>C		-	GnomAD,GnomADv3	-
1214474	NC_000017.11:g.43093563_43093569del	Pathogenic	chr17:g.43093562:GGTTGTAC>G		K654Nfs*45	ENIGMA,ClinVar	http://www.ncbi.nlm.nih.gov/clinvar/?term=SCV000783188, http://www.ncbi.nlm.nih.gov/clinvar/?term=SCV000587177
1215375	NC_000017.11:g.43094852_43094861dup	Not Yet Reviewed	chr17:g.43094851:T>TCACAAGCAGC		-	ClinVar	http://www.ncbi.nlm.nih.gov/clinvar/?term=SCV005897016
1161307	NC_000017.11:g.43047645T>C	Not Yet Reviewed	chr17:g.43047645:T>C		-	ClinVar,ENIGMA_BRCA12_Functional_Assays	http://www.ncbi.nlm.nih.gov/clinvar/?term=SCV002650534, http://www.ncbi.nlm.nih.gov/clinvar/?term=SCV003034382, http://www.ncbi.nlm.nih.gov/clinvar/?term=SCV001243369
1173238	NC_000017.11:g.43077977T>C	Not Yet Reviewed	chr17:g.43077977:T>C		-	GnomADv3	-
1165172	NC_000017.11:g.43057161C>T	Not Yet Reviewed	chr17:g.43057161:C>T		-	LOVD,ExAC,GnomAD	-
1176517	NC_000017.11:g.43090905C>T	Not Yet Reviewed	chr17:g.43090905:C>T		-	LOVD,GnomAD	-
1185686	NC_000017.11:g.43100192G>A	Not Yet Reviewed	chr17:g.43100192:G>A		-	GnomAD,GnomADv3	-
1213001	NC_000017.11:g.43091690_43091691del	Not Yet Reviewed	chr17:g.43091689:TGA>T		-	LOVD	-
1218798	NC_000017.11:g.43111075T>G	Not Yet Reviewed	chr17:g.43111075:T>G		-	GnomADv3	-
1212926	NC_000017.11:g.43091579T>C	Not Yet Reviewed	chr17:g.43091579:T>C		-	ClinVar,LOVD	http://www.ncbi.nlm.nih.gov/clinvar/?term=SCV000607980, http://www.ncbi.nlm.nih.gov/clinvar/?term=SCV001533635, http://www.ncbi.nlm.nih.gov/clinvar/?term=SCV005626087, http://www.ncbi.nlm.nih.gov/clinvar/?term=SCV003847610, http://www.ncbi.nlm.nih.gov/clinvar/?term=SCV000568410, http://www.ncbi.nlm.nih.gov/clinvar/?term=SCV004788207, http://www.ncbi.nlm.nih.gov/clinvar/?term=SCV001359358, http://www.ncbi.nlm.nih.gov/clinvar/?term=SCV002050162, http://www.ncbi.nlm.nih.gov/clinvar/?term=SCV001974761, http://www.ncbi.nlm.nih.gov/clinvar/?term=SCV001958354, http://www.ncbi.nlm.nih.gov/clinvar/?term=SCV001905787
1164548	NC_000017.11:g.43056243C>A	Not Yet Reviewed	chr17:g.43056243:C>A		-	GnomADv3	-
1214663	NC_000017.11:g.43093820T>C	Not Yet Reviewed	chr17:g.43093820:T>C		-	ClinVar,LOVD,GnomAD	http://www.ncbi.nlm.nih.gov/clinvar/?term=SCV005914152, http://www.ncbi.nlm.nih.gov/clinvar/?term=SCV000635811, http://www.ncbi.nlm.nih.gov/clinvar/?term=SCV002714684, http://www.ncbi.nlm.nih.gov/clinvar/?term=SCV003851095, http://www.ncbi.nlm.nih.gov/clinvar/?term=SCV001362915
1220079	NC_000017.11:g.43122830_43122834del	Not Yet Reviewed	chr17:g.43122829:AAGGTC>A		-	GnomAD,GnomADv3	-
1181652	NC_000017.11:g.43093851A>G	Not Yet Reviewed	chr17:g.43093851:A>G		-	ClinVar	http://www.ncbi.nlm.nih.gov/clinvar/?term=SCV005626010, http://www.ncbi.nlm.nih.gov/clinvar/?term=SCV001665344
1214745	NC_000017.11:g.43093956dup	Pathogenic	chr17:g.43093955:G>GA		Q526Sfs*5	ENIGMA,ClinVar	http://www.ncbi.nlm.nih.gov/clinvar/?term=SCV000783582, http://www.ncbi.nlm.nih.gov/clinvar/?term=SCV000297470
1218926	NC_000017.11:g.43111838_43111841del	Not Yet Reviewed	chr17:g.43111837:AAAAC>A		-	GnomAD,GnomADv3	-
1176505	NC_000017.11:g.43090847A>G	Not Yet Reviewed	chr17:g.43090847:A>G		-	GnomAD,GnomADv3	-
1208831	NC_000017.11:g.43052816_43052825del	Not Yet Reviewed	chr17:g.43052815:ACACACACACT>A		-	GnomAD,GnomADv3	-
1173466	NC_000017.11:g.43079009G>A	Not Yet Reviewed	chr17:g.43079009:G>A		-	GnomAD,GnomADv3	-
1209310	NC_000017.11:g.43057508_43057510del	Not Yet Reviewed	chr17:g.43057507:TCTC>T		-	GnomADv3	-
1170325	NC_000017.11:g.43070984C>A	Pathogenic	chr17:g.43070984:C>A		E1644*	ENIGMA,ClinVar,LOVD,ENIGMA_BRCA12_Functional_Assays	http://www.ncbi.nlm.nih.gov/clinvar/?term=SCV001238675, http://www.ncbi.nlm.nih.gov/clinvar/?term=SCV001578922, http://www.ncbi.nlm.nih.gov/clinvar/?term=SCV000300172, http://www.ncbi.nlm.nih.gov/clinvar/?term=SCV004215066, http://www.ncbi.nlm.nih.gov/clinvar/?term=SCV000326065, http://www.ncbi.nlm.nih.gov/clinvar/?term=SCV002046671, http://www.ncbi.nlm.nih.gov/clinvar/?term=SCV000608097
1178009	NC_000017.11:g.43091998C>T	Not Yet Reviewed	chr17:g.43091998:C>T		-	ClinVar,GnomAD,GnomADv3	http://www.ncbi.nlm.nih.gov/clinvar/?term=SCV001363876, http://www.ncbi.nlm.nih.gov/clinvar/?term=SCV004360227, http://www.ncbi.nlm.nih.gov/clinvar/?term=SCV003851679, http://www.ncbi.nlm.nih.gov/clinvar/?term=SCV000635901, http://www.ncbi.nlm.nih.gov/clinvar/?term=SCV000607825
1189256	NC_000017.11:g.43106411C>T	Not Yet Reviewed	chr17:g.43106411:C>T		-	LOVD	-
1217045	NC_000017.11:g.43100671T>C	Not Yet Reviewed	chr17:g.43100671:T>C		-	GnomAD,GnomADv3	-
1172863	NC_000017.11:g.43076628G>A	Not Yet Reviewed	chr17:g.43076628:G>A		-	ClinVar	http://www.ncbi.nlm.nih.gov/clinvar/?term=SCV002357869, http://www.ncbi.nlm.nih.gov/clinvar/?term=SCV004827942, http://www.ncbi.nlm.nih.gov/clinvar/?term=SCV001345668
1211119	NC_000017.11:g.43071729_43071730insATAAGCCACCAAGCCTGGCTAATTTTGTATTTTTAGTAGAG	Not Yet Reviewed	chr17:g.43071729:C>CATAAGCCACCAAGCCTGGCTAATTTTGTATTTTTAGTAGAG		-	GnomADv3	-
1189494	NC_000017.11:g.43106505T>G	Not Yet Reviewed	chr17:g.43106505:T>G		-	ClinVar,ENIGMA_BRCA12_Functional_Assays	http://www.ncbi.nlm.nih.gov/clinvar/?term=SCV001238001
1217638	NC_000017.11:g.43102367T>C	Not Yet Reviewed	chr17:g.43102367:T>C		-	GnomADv3	-
1216437	NC_000017.11:g.43100568_43100574del	Not Yet Reviewed	chr17:g.43100567:TATATAAC>T		-	GnomAD,GnomADv3	-
1209719	NC_000017.11:g.43062111_43062112del	Not Yet Reviewed	chr17:g.43062110:TAA>T		-	GnomADv3	-
1170481	NC_000017.11:g.43071036A>C	Not Yet Reviewed	chr17:g.43071036:A>C		-	ClinVar	http://www.ncbi.nlm.nih.gov/clinvar/?term=SCV005100534
1176886	NC_000017.11:g.43091432T>A	Not Yet Reviewed	chr17:g.43091432:T>A		-	LOVD	-
1185670	NC_000017.11:g.43100119G>C	Not Yet Reviewed	chr17:g.43100119:G>C		-	GnomADv3	-
1182467	NC_000017.11:g.43094297C>G	Not Yet Reviewed	chr17:g.43094297:C>G		-	ClinVar	http://www.ncbi.nlm.nih.gov/clinvar/?term=SCV004361070
1208357	NC_000017.11:g.43048523T>C	Not Yet Reviewed	chr17:g.43048523:T>C		-	GnomAD,GnomADv3	-
1217827	NC_000017.11:g.43103502T>G	Not Yet Reviewed	chr17:g.43103502:T>G		-	GnomADv3	-
1162482	NC_000017.11:g.43049480C>T	Not Yet Reviewed	chr17:g.43049480:C>T		-	ClinVar	http://www.ncbi.nlm.nih.gov/clinvar/?term=SCV000688589
1195502	NC_000017.11:g.43124056A>G	Not Yet Reviewed	chr17:g.43124056:A>G		-	ClinVar,LOVD,ENIGMA_BRCA12_Functional_Assays	http://www.ncbi.nlm.nih.gov/clinvar/?term=SCV001954369, http://www.ncbi.nlm.nih.gov/clinvar/?term=SCV001905773, http://www.ncbi.nlm.nih.gov/clinvar/?term=SCV001237725
1209679	NC_000017.11:g.43061602A>T	Not Yet Reviewed	chr17:g.43061602:A>T		-	GnomADv3	-
1220348	NC_000017.11:g.43124044A>G	Pathogenic	chr17:g.43124044:A>G		M18T	ENIGMA,ClinVar,LOVD,exLOVD,BIC,ENIGMA_BRCA12_Functional_Assays	http://www.ncbi.nlm.nih.gov/clinvar/?term=SCV001747812, http://www.ncbi.nlm.nih.gov/clinvar/?term=SCV005882918, http://www.ncbi.nlm.nih.gov/clinvar/?term=SCV001575134, http://www.ncbi.nlm.nih.gov/clinvar/?term=SCV000186729, http://www.ncbi.nlm.nih.gov/clinvar/?term=SCV004847904, http://www.ncbi.nlm.nih.gov/clinvar/?term=SCV000909428, http://www.ncbi.nlm.nih.gov/clinvar/?term=SCV001161644, http://www.ncbi.nlm.nih.gov/clinvar/?term=SCV001951391, http://www.ncbi.nlm.nih.gov/clinvar/?term=SCV001742104, http://www.ncbi.nlm.nih.gov/clinvar/?term=SCV001478704, http://www.ncbi.nlm.nih.gov/clinvar/?term=SCV001429658, http://www.ncbi.nlm.nih.gov/clinvar/?term=SCV001237745, http://www.ncbi.nlm.nih.gov/clinvar/?term=SCV000210063, http://www.ncbi.nlm.nih.gov/clinvar/?term=SCV000786080, http://www.ncbi.nlm.nih.gov/clinvar/?term=SCV000144142, http://www.ncbi.nlm.nih.gov/clinvar/?term=SCV004219460, http://www.ncbi.nlm.nih.gov/clinvar/?term=SCV004216925, http://www.ncbi.nlm.nih.gov/clinvar/?term=SCV002589060, http://www.ncbi.nlm.nih.gov/clinvar/?term=SCV001931621, http://www.ncbi.nlm.nih.gov/clinvar/?term=SCV000053849
1220273	NC_000017.11:g.43123399G>T	Not Yet Reviewed	chr17:g.43123399:G>T		-	GnomADv3	-
1178243	NC_000017.11:g.43092119C>T	Not Yet Reviewed	chr17:g.43092119:C>T		-	LOVD	-
1181132	NC_000017.11:g.43093580T>G	Not Yet Reviewed	chr17:g.43093580:T>G		-	ClinVar	http://www.ncbi.nlm.nih.gov/clinvar/?term=SCV003849609, http://www.ncbi.nlm.nih.gov/clinvar/?term=SCV000688355, http://www.ncbi.nlm.nih.gov/clinvar/?term=SCV001140591
1163043	NC_000017.11:g.43051077G>A	Not Yet Reviewed	chr17:g.43051077:G>A		-	ClinVar,LOVD,BIC,ENIGMA_BRCA12_Functional_Assays	http://www.ncbi.nlm.nih.gov/clinvar/?term=SCV001992459, http://www.ncbi.nlm.nih.gov/clinvar/?term=SCV000908984, http://www.ncbi.nlm.nih.gov/clinvar/?term=SCV001238518, http://www.ncbi.nlm.nih.gov/clinvar/?term=SCV000821929, http://www.ncbi.nlm.nih.gov/clinvar/?term=SCV004242799, http://www.ncbi.nlm.nih.gov/clinvar/?term=SCV000076939, http://www.ncbi.nlm.nih.gov/clinvar/?term=SCV000607846, http://www.ncbi.nlm.nih.gov/clinvar/?term=SCV000587491, http://www.ncbi.nlm.nih.gov/clinvar/?term=SCV000109417, http://www.ncbi.nlm.nih.gov/clinvar/?term=SCV000145450
1209189	NC_000017.11:g.43057060_43057061insG	Pathogenic	chr17:g.43057060:C>CG		D1757Rfs*73	ENIGMA,ClinVar	http://www.ncbi.nlm.nih.gov/clinvar/?term=SCV000783375, http://www.ncbi.nlm.nih.gov/clinvar/?term=SCV000115141
1178574	NC_000017.11:g.43092284T>C	Not Yet Reviewed	chr17:g.43092284:T>C		-	ClinVar,LOVD,GnomADv3	http://www.ncbi.nlm.nih.gov/clinvar/?term=SCV001737623, http://www.ncbi.nlm.nih.gov/clinvar/?term=SCV000215058, http://www.ncbi.nlm.nih.gov/clinvar/?term=SCV000904126, http://www.ncbi.nlm.nih.gov/clinvar/?term=SCV004815583, http://www.ncbi.nlm.nih.gov/clinvar/?term=SCV003849008, http://www.ncbi.nlm.nih.gov/clinvar/?term=SCV000292966, http://www.ncbi.nlm.nih.gov/clinvar/?term=SCV000591432, http://www.ncbi.nlm.nih.gov/clinvar/?term=SCV000549283
1171146	NC_000017.11:g.43072157G>A	Not Yet Reviewed	chr17:g.43072157:G>A		-	1000_Genomes	-
1193804	NC_000017.11:g.43119873C>T	Not Yet Reviewed	chr17:g.43119873:C>T		-	GnomADv3	-
1216280	NC_000017.11:g.43100511_43100514del	Not Yet Reviewed	chr17:g.43100510:TTGTG>T		-	GnomADv3	-
1211977	NC_000017.11:g.43080494_43080496dup	Not Yet Reviewed	chr17:g.43080493:G>GGCA		-	GnomADv3	-
1160107	NC_000017.11:g.43045586T>G	Not Yet Reviewed	chr17:g.43045586:T>G		-	GnomADv3	-
1184955	NC_000017.11:g.43098752T>A	Not Yet Reviewed	chr17:g.43098752:T>A		-	GnomADv3	-
1164698	NC_000017.11:g.43056815G>A	Not Yet Reviewed	chr17:g.43056815:G>A		-	GnomAD,GnomADv3	-
1183406	NC_000017.11:g.43094795A>G	Not Yet Reviewed	chr17:g.43094795:A>G		-	ClinVar	http://www.ncbi.nlm.nih.gov/clinvar/?term=SCV001017464, http://www.ncbi.nlm.nih.gov/clinvar/?term=SCV004219474, http://www.ncbi.nlm.nih.gov/clinvar/?term=SCV004038980, http://www.ncbi.nlm.nih.gov/clinvar/?term=SCV002052476, http://www.ncbi.nlm.nih.gov/clinvar/?term=SCV000668478
1193188	NC_000017.11:g.43117653C>T	Not Yet Reviewed	chr17:g.43117653:C>T		-	GnomADv3	-
1193134	NC_000017.11:g.43117457T>C	Not Yet Reviewed	chr17:g.43117457:T>C		-	GnomAD,GnomADv3	-
1212856	NC_000017.11:g.43091479dup	Pathogenic	chr17:g.43091478:C>CA		L1351Ffs*5	ENIGMA,ClinVar,LOVD,BIC	http://www.ncbi.nlm.nih.gov/clinvar/?term=SCV000300061, http://www.ncbi.nlm.nih.gov/clinvar/?term=SCV000144948
1177346	NC_000017.11:g.43091665G>C	Not Yet Reviewed	chr17:g.43091665:G>C		-	ClinVar	http://www.ncbi.nlm.nih.gov/clinvar/?term=SCV002622866, http://www.ncbi.nlm.nih.gov/clinvar/?term=SCV003851068
1219474	NC_000017.11:g.43116577del	Not Yet Reviewed	chr17:g.43116576:TG>T		-	GnomADv3	-
1216409	NC_000017.11:g.43100560_43100561insTATATATATGT	Not Yet Reviewed	chr17:g.43100560:A>ATATATATATGT		-	GnomADv3	-
1176461	NC_000017.11:g.43090697G>A	Not Yet Reviewed	chr17:g.43090697:G>A		-	GnomADv3	-
1208629	NC_000017.11:g.43050881del	Not Yet Reviewed	chr17:g.43050880:GT>G		-	LOVD,GnomADv3	-
1219402	NC_000017.11:g.43115730del	Pathogenic	chr17:g.43115729:CA>C		C44Afs*6	ENIGMA,ClinVar,LOVD,BIC	http://www.ncbi.nlm.nih.gov/clinvar/?term=SCV000299408, http://www.ncbi.nlm.nih.gov/clinvar/?term=SCV001584921, http://www.ncbi.nlm.nih.gov/clinvar/?term=SCV004215012, http://www.ncbi.nlm.nih.gov/clinvar/?term=SCV000325008, http://www.ncbi.nlm.nih.gov/clinvar/?term=SCV000566442, http://www.ncbi.nlm.nih.gov/clinvar/?term=SCV000587016, http://www.ncbi.nlm.nih.gov/clinvar/?term=SCV000109283, http://www.ncbi.nlm.nih.gov/clinvar/?term=SCV000144398
1159806	NC_000017.11:g.43044804C>A	Not Yet Reviewed	chr17:g.43044804:C>A		-	GnomADv3	-
1219478	NC_000017.11:g.43116597_43116600del	Not Yet Reviewed	chr17:g.43116596:GCAAC>G		-	GnomADv3	-
1168187	NC_000017.11:g.43066409G>C	Benign / Little Clinical Significance	chr17:g.43066409:G>C		?	ENIGMA,1000_Genomes,ClinVar,LOVD,GnomAD,GnomADv3	http://www.ncbi.nlm.nih.gov/clinvar/?term=SCV000244629
1162422	NC_000017.11:g.43049338T>G	Not Yet Reviewed	chr17:g.43049338:T>G		-	ClinVar,GnomADv3	http://www.ncbi.nlm.nih.gov/clinvar/?term=SCV000905613
1167985	NC_000017.11:g.43065429G>A	Not Yet Reviewed	chr17:g.43065429:G>A		-	GnomAD,GnomADv3	-
1217394	NC_000017.11:g.43100751G>T	Not Yet Reviewed	chr17:g.43100751:G>T		-	GnomAD,GnomADv3	-
1166006	NC_000017.11:g.43060056C>A	Not Yet Reviewed	chr17:g.43060056:C>A		-	GnomADv3	-
1189061	NC_000017.11:g.43105632T>C	Not Yet Reviewed	chr17:g.43105632:T>C		-	GnomADv3	-
1210658	NC_000017.11:g.43067887dup	Not Yet Reviewed	chr17:g.43067886:G>GA		-	GnomADv3	-
1210726	NC_000017.11:g.43067891_43067898del	Not Yet Reviewed	chr17:g.43067890:TAAAAAAAA>T		-	GnomADv3	-
1189699	NC_000017.11:g.43106789A>T	Not Yet Reviewed	chr17:g.43106789:A>T		-	GnomAD,GnomADv3	-
1210745	NC_000017.11:g.43067915G>T	Not Yet Reviewed	chr17:g.43067915:G>T		-	GnomADv3	-
1182534	NC_000017.11:g.43094331A>T	Not Yet Reviewed	chr17:g.43094331:A>T		-	LOVD	-
1161778	NC_000017.11:g.43048505T>C	Not Yet Reviewed	chr17:g.43048505:T>C		-	GnomAD,GnomADv3	-
1174605	NC_000017.11:g.43082586G>A	Not Yet Reviewed	chr17:g.43082586:G>A		-	ClinVar,LOVD,exLOVD,ExAC,BIC,GnomAD,GnomADv3	http://www.ncbi.nlm.nih.gov/clinvar/?term=SCV000909273, http://www.ncbi.nlm.nih.gov/clinvar/?term=SCV000145020, http://www.ncbi.nlm.nih.gov/clinvar/?term=SCV001662868, http://www.ncbi.nlm.nih.gov/clinvar/?term=SCV004830873
1212742	NC_000017.11:g.43090963_43090966del	Pathogenic	chr17:g.43090962:ACTCT>A		Q1388Lfs*4	ENIGMA,ClinVar,LOVD,BIC	http://www.ncbi.nlm.nih.gov/clinvar/?term=SCV000300084, http://www.ncbi.nlm.nih.gov/clinvar/?term=SCV004219393, http://www.ncbi.nlm.nih.gov/clinvar/?term=SCV000145000
1194100	NC_000017.11:g.43120898C>T	Not Yet Reviewed	chr17:g.43120898:C>T		-	GnomADv3	-
1189284	NC_000017.11:g.43106447A>T	Not Yet Reviewed	chr17:g.43106447:A>T		-	ClinVar,ENIGMA_BRCA12_Functional_Assays	http://www.ncbi.nlm.nih.gov/clinvar/?term=SCV001241690
1211911	NC_000017.11:g.43079710_43079711del	Not Yet Reviewed	chr17:g.43079709:GCA>G		-	GnomADv3	-
1194221	NC_000017.11:g.43121158A>C	Not Yet Reviewed	chr17:g.43121158:A>C		-	GnomADv3	-
1207757	NC_000017.11:g.43044805_43044806insTTTTTTTTTTTTTTTTTTTC	Not Yet Reviewed	chr17:g.43044805:T>TTTTTTTTTTTTTTTTTTTTC		-	GnomADv3	-
1172448	NC_000017.11:g.43075975C>A	Not Yet Reviewed	chr17:g.43075975:C>A		-	1000_Genomes,GnomAD,GnomADv3	-
1212490	NC_000017.11:g.43088174_43088176del	Not Yet Reviewed	chr17:g.43088173:TATC>T		-	GnomADv3	-
1208382	NC_000017.11:g.43048546A>T	Not Yet Reviewed	chr17:g.43048546:A>T		-	GnomADv3	-
1216498	NC_000017.11:g.43100586_43100633del	Not Yet Reviewed	chr17:g.43100585:CATATATATATTATATATATATAACATATATATAACATATATATATGTT>C		-	GnomADv3	-
1179353	NC_000017.11:g.43092690T>A	Not Yet Reviewed	chr17:g.43092690:T>A		-	ClinVar	http://www.ncbi.nlm.nih.gov/clinvar/?term=SCV003849311, http://www.ncbi.nlm.nih.gov/clinvar/?term=SCV000261357, http://www.ncbi.nlm.nih.gov/clinvar/?term=SCV000274067
1168797	NC_000017.11:g.43067620C>T	Not Yet Reviewed	chr17:g.43067620:C>T		-	ClinVar,LOVD,ENIGMA_BRCA12_Functional_Assays	http://www.ncbi.nlm.nih.gov/clinvar/?term=SCV002126641, http://www.ncbi.nlm.nih.gov/clinvar/?term=SCV001244000
1172413	NC_000017.11:g.43075765C>A	Not Yet Reviewed	chr17:g.43075765:C>A		-	GnomADv3	-
1189072	NC_000017.11:g.43105695C>G	Not Yet Reviewed	chr17:g.43105695:C>G		-	GnomAD	-
1213026	NC_000017.11:g.43091712_43091713insA	Not Yet Reviewed	chr17:g.43091712:C>CA		-	LOVD	-
1208737	NC_000017.11:g.43051662A>G	Not Yet Reviewed	chr17:g.43051662:A>G		-	GnomADv3	-
1162951	NC_000017.11:g.43051052C>T	Not Yet Reviewed	chr17:g.43051052:C>T		-	ClinVar,GnomAD,ENIGMA_BRCA12_Functional_Assays	http://www.ncbi.nlm.nih.gov/clinvar/?term=SCV001088344, http://www.ncbi.nlm.nih.gov/clinvar/?term=SCV001242638
1161061	NC_000017.11:g.43046806A>T	Not Yet Reviewed	chr17:g.43046806:A>T		-	GnomAD,GnomADv3	-
1165608	NC_000017.11:g.43058216C>T	Not Yet Reviewed	chr17:g.43058216:C>T		-	GnomADv3	-
1214529	NC_000017.11:g.43093629_43093662del	Not Yet Reviewed	chr17:g.43093628:TAGGTGGGCTTAGATTTCTACTGACTACTAGTTCA>T		-	ClinVar	http://www.ncbi.nlm.nih.gov/clinvar/?term=SCV002723458
1171691	NC_000017.11:g.43074178C>A	Not Yet Reviewed	chr17:g.43074178:C>A		-	1000_Genomes,GnomAD,GnomADv3	-
1163492	NC_000017.11:g.43052055G>A	Not Yet Reviewed	chr17:g.43052055:G>A		-	GnomADv3	-
1165157	NC_000017.11:g.43057149A>T	Not Yet Reviewed	chr17:g.43057149:A>T		-	ClinVar	http://www.ncbi.nlm.nih.gov/clinvar/?term=SCV000818610
1218470	NC_000017.11:g.43108046_43108047del	Not Yet Reviewed	chr17:g.43108045:TAA>T		-	GnomADv3	-
1173325	NC_000017.11:g.43078287G>A	Not Yet Reviewed	chr17:g.43078287:G>A		-	GnomADv3	-
1170161	NC_000017.11:g.43070936C>T	Not Yet Reviewed	chr17:g.43070936:C>T		-	ClinVar,ENIGMA_BRCA12_Functional_Assays	http://www.ncbi.nlm.nih.gov/clinvar/?term=SCV001243294
1192948	NC_000017.11:g.43116576T>A	Not Yet Reviewed	chr17:g.43116576:T>A		-	GnomAD,GnomADv3	-
1178294	NC_000017.11:g.43092147C>T	Not Yet Reviewed	chr17:g.43092147:C>T		-	LOVD	-
1211650	NC_000017.11:g.43076522_43076525dup	Not Yet Reviewed	chr17:g.43076521:G>GAACT		-	ClinVar	http://www.ncbi.nlm.nih.gov/clinvar/?term=SCV002156557, http://www.ncbi.nlm.nih.gov/clinvar/?term=SCV005058311
1167687	NC_000017.11:g.43064538C>T	Not Yet Reviewed	chr17:g.43064538:C>T		-	GnomADv3	-
1194784	NC_000017.11:g.43122600T>C	Not Yet Reviewed	chr17:g.43122600:T>C		-	GnomAD,GnomADv3	-
1189350	NC_000017.11:g.43106465A>C	Not Yet Reviewed	chr17:g.43106465:A>C		-	ClinVar,BIC,ENIGMA_BRCA12_Functional_Assays	http://www.ncbi.nlm.nih.gov/clinvar/?term=SCV001242550, http://www.ncbi.nlm.nih.gov/clinvar/?term=SCV001506461, http://www.ncbi.nlm.nih.gov/clinvar/?term=SCV000698886, http://www.ncbi.nlm.nih.gov/clinvar/?term=SCV001716316, http://www.ncbi.nlm.nih.gov/clinvar/?term=SCV000144639
1164741	NC_000017.11:g.43057009T>C	Not Yet Reviewed	chr17:g.43057009:T>C		-	GnomAD	-
1172389	NC_000017.11:g.43075614G>A	Not Yet Reviewed	chr17:g.43075614:G>A		-	GnomAD,GnomADv3	-
1170885	NC_000017.11:g.43071293G>A	Benign / Little Clinical Significance	chr17:g.43071293:G>A		?	ENIGMA,1000_Genomes,ClinVar,LOVD,GnomAD,GnomADv3	http://www.ncbi.nlm.nih.gov/clinvar/?term=SCV000321095
1212555	NC_000017.11:g.43089364_43089366del	Not Yet Reviewed	chr17:g.43089363:AGAT>A		-	GnomADv3	-
1195267	NC_000017.11:g.43123829G>C	Not Yet Reviewed	chr17:g.43123829:G>C		-	GnomADv3	-
1217456	NC_000017.11:g.43101025_43101026del	Not Yet Reviewed	chr17:g.43101024:CCT>C		-	GnomADv3	-
1175047	NC_000017.11:g.43084506G>A	Not Yet Reviewed	chr17:g.43084506:G>A		-	GnomADv3	-
1215561	NC_000017.11:g.43096377_43096392dup	Not Yet Reviewed	chr17:g.43096376:C>CAAAAAAAAAAAAAAAA		-	GnomADv3	-
1185364	NC_000017.11:g.43099772T>A	Not Yet Reviewed	chr17:g.43099772:T>A		-	ClinVar,LOVD	http://www.ncbi.nlm.nih.gov/clinvar/?term=SCV000326328
1178573	NC_000017.11:g.43092284T>A	Not Yet Reviewed	chr17:g.43092284:T>A		-	exLOVD	-
1208926	NC_000017.11:g.43053680A>T	Not Yet Reviewed	chr17:g.43053680:A>T		-	GnomADv3	-
1211129	NC_000017.11:g.43071730_43071731insTAAGCCACCAAGCCTGGCTAATTTTGTATTTTTAGTAGAGACAGGGTTTCTCCATATTGGTCAGGTTGGTCCTGAACTCCTGCCCTCAGGTGATCTGCCCGC	Not Yet Reviewed	chr17:g.43071730:A>ATAAGCCACCAAGCCTGGCTAATTTTGTATTTTTAGTAGAGACAGGGTTTCTCCATATTGGTCAGGTTGGTCCTGAACTCCTGCCCTCAGGTGATCTGCCCGC		-	GnomADv3	-
1167243	NC_000017.11:g.43063869C>G	Not Yet Reviewed	chr17:g.43063869:C>G		-	ClinVar,LOVD,ENIGMA_BRCA12_Functional_Assays	http://www.ncbi.nlm.nih.gov/clinvar/?term=SCV002588825, http://www.ncbi.nlm.nih.gov/clinvar/?term=SCV001242222, http://www.ncbi.nlm.nih.gov/clinvar/?term=SCV000261524
1179413	NC_000017.11:g.43092719G>A	Not Yet Reviewed	chr17:g.43092719:G>A		-	ClinVar,LOVD,ENIGMA_BRCA12_Functional_Assays	http://www.ncbi.nlm.nih.gov/clinvar/?term=SCV001486807, http://www.ncbi.nlm.nih.gov/clinvar/?term=SCV001177637, http://www.ncbi.nlm.nih.gov/clinvar/?term=SCV003849335, http://www.ncbi.nlm.nih.gov/clinvar/?term=SCV001133536, http://www.ncbi.nlm.nih.gov/clinvar/?term=SCV001280877
1188580	NC_000017.11:g.43104858C>G	Not Yet Reviewed	chr17:g.43104858:C>G		-	ClinVar,GnomAD,ENIGMA_BRCA12_Functional_Assays	http://www.ncbi.nlm.nih.gov/clinvar/?term=SCV001243168
1212598	NC_000017.11:g.43089572A>T	Not Yet Reviewed	chr17:g.43089572:A>T		-	GnomADv3	-
1161267	NC_000017.11:g.43047633G>C	Not Yet Reviewed	chr17:g.43047633:G>C		-	ClinVar,ENIGMA_BRCA12_Functional_Assays	http://www.ncbi.nlm.nih.gov/clinvar/?term=SCV001243387
1193637	NC_000017.11:g.43119196G>A	Not Yet Reviewed	chr17:g.43119196:G>A		-	GnomAD	-
1170392	NC_000017.11:g.43071004G>T	Not Yet Reviewed	chr17:g.43071004:G>T		-	ClinVar,ENIGMA_BRCA12_Functional_Assays	http://www.ncbi.nlm.nih.gov/clinvar/?term=SCV001202611, http://www.ncbi.nlm.nih.gov/clinvar/?term=SCV002646099, http://www.ncbi.nlm.nih.gov/clinvar/?term=SCV001238645, http://www.ncbi.nlm.nih.gov/clinvar/?term=SCV000572242
1216873	NC_000017.11:g.43100652T>C	Not Yet Reviewed	chr17:g.43100652:T>C		-	GnomADv3	-
1184814	NC_000017.11:g.43098243C>G	Not Yet Reviewed	chr17:g.43098243:C>G		-	1000_Genomes,GnomADv3	-
1213935	NC_000017.11:g.43092901del	Pathogenic	chr17:g.43092900:AT>A		N877Mfs*16	ENIGMA,ClinVar,LOVD	http://www.ncbi.nlm.nih.gov/clinvar/?term=SCV002739969, http://www.ncbi.nlm.nih.gov/clinvar/?term=SCV000759229, http://www.ncbi.nlm.nih.gov/clinvar/?term=SCV002762467, http://www.ncbi.nlm.nih.gov/clinvar/?term=SCV000785233, http://www.ncbi.nlm.nih.gov/clinvar/?term=SCV000299799
1211925	NC_000017.11:g.43079778T>A	Not Yet Reviewed	chr17:g.43079778:T>A		-	GnomADv3	-
1214402	NC_000017.11:g.43093458del	Not Yet Reviewed	chr17:g.43093457:GT>G		-	LOVD	-
1179541	NC_000017.11:g.43092786A>G	Not Yet Reviewed	chr17:g.43092786:A>G		-	ClinVar	http://www.ncbi.nlm.nih.gov/clinvar/?term=SCV002749436
1178843	NC_000017.11:g.43092430T>G	Not Yet Reviewed	chr17:g.43092430:T>G		-	ClinVar	http://www.ncbi.nlm.nih.gov/clinvar/?term=SCV002605960, http://www.ncbi.nlm.nih.gov/clinvar/?term=SCV003849129
1211006	NC_000017.11:g.43071077_43071078delinsCG	Not Yet Reviewed	chr17:g.43071077:TC>CG		-	ClinVar	http://www.ncbi.nlm.nih.gov/clinvar/?term=SCV005026092
1182815	NC_000017.11:g.43094490C>A	Not Yet Reviewed	chr17:g.43094490:C>A		-	ClinVar	http://www.ncbi.nlm.nih.gov/clinvar/?term=SCV001169890
1192738	NC_000017.11:g.43115791G>A	Not Yet Reviewed	chr17:g.43115791:G>A		-	ClinVar,ENIGMA_BRCA12_Functional_Assays	http://www.ncbi.nlm.nih.gov/clinvar/?term=SCV003010309, http://www.ncbi.nlm.nih.gov/clinvar/?term=SCV001549614, http://www.ncbi.nlm.nih.gov/clinvar/?term=SCV001241834, http://www.ncbi.nlm.nih.gov/clinvar/?term=SCV000688666
1170160	NC_000017.11:g.43070936C>G	Not Yet Reviewed	chr17:g.43070936:C>G		-	ClinVar,LOVD,ENIGMA_BRCA12_Functional_Assays	http://www.ncbi.nlm.nih.gov/clinvar/?term=SCV001243295
1217891	NC_000017.11:g.43104070del	Not Yet Reviewed	chr17:g.43104069:AG>A		-	GnomADv3	-
1189561	NC_000017.11:g.43106526T>A	Not Yet Reviewed	chr17:g.43106526:T>A		-	ClinVar,ENIGMA_BRCA12_Functional_Assays	http://www.ncbi.nlm.nih.gov/clinvar/?term=SCV001237971
1175967	NC_000017.11:g.43088599T>A	Not Yet Reviewed	chr17:g.43088599:T>A		-	GnomADv3	-
1188503	NC_000017.11:g.43104549C>G	Not Yet Reviewed	chr17:g.43104549:C>G		-	GnomAD,GnomADv3	-
1181772	NC_000017.11:g.43093920G>C	Not Yet Reviewed	chr17:g.43093920:G>C		-	GnomAD	-
1193552	NC_000017.11:g.43118910C>G	Not Yet Reviewed	chr17:g.43118910:C>G		-	GnomAD,GnomADv3	-
1163222	NC_000017.11:g.43051129G>C	Not Yet Reviewed	chr17:g.43051129:G>C		-	ClinVar,ENIGMA_BRCA12_Functional_Assays	http://www.ncbi.nlm.nih.gov/clinvar/?term=SCV001640745, http://www.ncbi.nlm.nih.gov/clinvar/?term=SCV001243022, http://www.ncbi.nlm.nih.gov/clinvar/?term=SCV000974370
1218573	NC_000017.11:g.43108693G>C	Not Yet Reviewed	chr17:g.43108693:G>C		-	GnomADv3	-
1164884	NC_000017.11:g.43057073T>A	Not Yet Reviewed	chr17:g.43057073:T>A		-	ClinVar,ENIGMA_BRCA12_Functional_Assays	http://www.ncbi.nlm.nih.gov/clinvar/?term=SCV001242962
1218553	NC_000017.11:g.43108562A>G	Not Yet Reviewed	chr17:g.43108562:A>G		-	GnomADv3	-
1175440	NC_000017.11:g.43086178C>T	Not Yet Reviewed	chr17:g.43086178:C>T		-	GnomAD,GnomADv3	-
1179657	NC_000017.11:g.43092846T>C	Not Yet Reviewed	chr17:g.43092846:T>C		-	GnomAD	-
1189527	NC_000017.11:g.43106516A>C	Not Yet Reviewed	chr17:g.43106516:A>C		-	ClinVar,ENIGMA_BRCA12_Functional_Assays	http://www.ncbi.nlm.nih.gov/clinvar/?term=SCV001237986
1218300	NC_000017.11:g.43107063_43107066del	Not Yet Reviewed	chr17:g.43107062:ATTTT>A		-	GnomADv3	-
1181162	NC_000017.11:g.43093597G>T	Not Yet Reviewed	chr17:g.43093597:G>T		-	ClinVar,LOVD,ExAC,BIC,GnomAD	http://www.ncbi.nlm.nih.gov/clinvar/?term=SCV004228338, http://www.ncbi.nlm.nih.gov/clinvar/?term=SCV001983923, http://www.ncbi.nlm.nih.gov/clinvar/?term=SCV000912045, http://www.ncbi.nlm.nih.gov/clinvar/?term=SCV000587169, http://www.ncbi.nlm.nih.gov/clinvar/?term=SCV000144253, http://www.ncbi.nlm.nih.gov/clinvar/?term=SCV000075658, http://www.ncbi.nlm.nih.gov/clinvar/?term=SCV003849619, http://www.ncbi.nlm.nih.gov/clinvar/?term=SCV000184306
1216148	NC_000017.11:g.43099812del	Pathogenic	chr17:g.43099811:TC>T		I171Yfs*63	ENIGMA,ClinVar	http://www.ncbi.nlm.nih.gov/clinvar/?term=SCV000783255, http://www.ncbi.nlm.nih.gov/clinvar/?term=SCV000564387
1162540	NC_000017.11:g.43049641G>A	Not Yet Reviewed	chr17:g.43049641:G>A		-	ClinVar	http://www.ncbi.nlm.nih.gov/clinvar/?term=SCV000688611
1165423	NC_000017.11:g.43057822C>T	Not Yet Reviewed	chr17:g.43057822:C>T		-	GnomAD,GnomADv3	-
1211020	NC_000017.11:g.43071102T>C	Benign / Little Clinical Significance	chr17:g.43071102:T>C		Q1604=	ENIGMA,1000_Genomes,ClinVar,LOVD,ExAC,ESP,BIC,GnomAD,GnomADv3	http://www.ncbi.nlm.nih.gov/clinvar/?term=SCV000153995, http://www.ncbi.nlm.nih.gov/clinvar/?term=SCV002537784, http://www.ncbi.nlm.nih.gov/clinvar/?term=SCV001954866, http://www.ncbi.nlm.nih.gov/clinvar/?term=SCV001906433, http://www.ncbi.nlm.nih.gov/clinvar/?term=SCV000577999, http://www.ncbi.nlm.nih.gov/clinvar/?term=SCV000744608, http://www.ncbi.nlm.nih.gov/clinvar/?term=SCV000743388, http://www.ncbi.nlm.nih.gov/clinvar/?term=SCV000692907, http://www.ncbi.nlm.nih.gov/clinvar/?term=SCV005880507, http://www.ncbi.nlm.nih.gov/clinvar/?term=SCV000602733, http://www.ncbi.nlm.nih.gov/clinvar/?term=SCV002550963, http://www.ncbi.nlm.nih.gov/clinvar/?term=SCV000076678, http://www.ncbi.nlm.nih.gov/clinvar/?term=SCV000213143, http://www.ncbi.nlm.nih.gov/clinvar/?term=SCV004243972, http://www.ncbi.nlm.nih.gov/clinvar/?term=SCV001333179, http://www.ncbi.nlm.nih.gov/clinvar/?term=SCV002761646, http://www.ncbi.nlm.nih.gov/clinvar/?term=SCV000683217, http://www.ncbi.nlm.nih.gov/clinvar/?term=SCV002065780, http://www.ncbi.nlm.nih.gov/clinvar/?term=SCV002025928, http://www.ncbi.nlm.nih.gov/clinvar/?term=SCV001798170, http://www.ncbi.nlm.nih.gov/clinvar/?term=SCV000591539, http://www.ncbi.nlm.nih.gov/clinvar/?term=SCV001280754, http://www.ncbi.nlm.nih.gov/clinvar/?term=SCV000806960, http://www.ncbi.nlm.nih.gov/clinvar/?term=SCV000805233, http://www.ncbi.nlm.nih.gov/clinvar/?term=SCV000733605, http://www.ncbi.nlm.nih.gov/clinvar/?term=SCV000167311, http://www.ncbi.nlm.nih.gov/clinvar/?term=SCV000540970, http://www.ncbi.nlm.nih.gov/clinvar/?term=SCV000145186
1160245	NC_000017.11:g.43045715G>T	Not Yet Reviewed	chr17:g.43045715:G>T		-	ClinVar,ENIGMA_BRCA12_Functional_Assays	http://www.ncbi.nlm.nih.gov/clinvar/?term=SCV001244112
1163447	NC_000017.11:g.43051844T>C	Not Yet Reviewed	chr17:g.43051844:T>C		-	GnomAD,GnomADv3	-
1181910	NC_000017.11:g.43094004T>G	Not Yet Reviewed	chr17:g.43094004:T>G		-	ClinVar	http://www.ncbi.nlm.nih.gov/clinvar/?term=SCV005100539
1212963	NC_000017.11:g.43091649del	Not Yet Reviewed	chr17:g.43091648:AG>A		-	ClinVar	http://www.ncbi.nlm.nih.gov/clinvar/?term=SCV002619858, http://www.ncbi.nlm.nih.gov/clinvar/?term=SCV001390907
1176527	NC_000017.11:g.43090920T>C	Not Yet Reviewed	chr17:g.43090920:T>C		-	ClinVar,LOVD,ExAC,GnomAD	http://www.ncbi.nlm.nih.gov/clinvar/?term=SCV000688477, http://www.ncbi.nlm.nih.gov/clinvar/?term=SCV000602716
1176855	NC_000017.11:g.43091382T>C	Not Yet Reviewed	chr17:g.43091382:T>C		-	GnomADv3	-
1167083	NC_000017.11:g.43063394A>C	Not Yet Reviewed	chr17:g.43063394:A>C		-	ClinVar,ENIGMA_BRCA12_Functional_Assays	http://www.ncbi.nlm.nih.gov/clinvar/?term=SCV001237752
1164043	NC_000017.11:g.43054026G>A	Not Yet Reviewed	chr17:g.43054026:G>A		-	GnomADv3	-
1188679	NC_000017.11:g.43104890A>C	Not Yet Reviewed	chr17:g.43104890:A>C		-	ClinVar,ENIGMA_BRCA12_Functional_Assays	http://www.ncbi.nlm.nih.gov/clinvar/?term=SCV001238204
1209356	NC_000017.11:g.43057733G>A	Not Yet Reviewed	chr17:g.43057733:G>A		-	GnomADv3	-
1214622	NC_000017.11:g.43093767_43093768delinsAA	Not Yet Reviewed	chr17:g.43093767:GC>AA		-	ClinVar,LOVD	http://www.ncbi.nlm.nih.gov/clinvar/?term=SCV004115907, http://www.ncbi.nlm.nih.gov/clinvar/?term=SCV003848035, http://www.ncbi.nlm.nih.gov/clinvar/?term=SCV000942461, http://www.ncbi.nlm.nih.gov/clinvar/?term=SCV000608001, http://www.ncbi.nlm.nih.gov/clinvar/?term=SCV000600267, http://www.ncbi.nlm.nih.gov/clinvar/?term=SCV001348570
1190030	NC_000017.11:g.43107527T>A	Not Yet Reviewed	chr17:g.43107527:T>A		-	GnomADv3	-
1188482	NC_000017.11:g.43104428A>G	Not Yet Reviewed	chr17:g.43104428:A>G		-	ClinVar	http://www.ncbi.nlm.nih.gov/clinvar/?term=SCV000264976
1216805	NC_000017.11:g.43100640_43100646del	Not Yet Reviewed	chr17:g.43100639:TATATAAC>T		-	GnomAD,GnomADv3	-
1184384	NC_000017.11:g.43096937G>A	Not Yet Reviewed	chr17:g.43096937:G>A		-	GnomADv3	-
1170829	NC_000017.11:g.43071230G>C	Not Yet Reviewed	chr17:g.43071230:G>C		-	ClinVar	http://www.ncbi.nlm.nih.gov/clinvar/?term=SCV005550083
1189821	NC_000017.11:g.43107110G>C	Not Yet Reviewed	chr17:g.43107110:G>C		-	1000_Genomes,GnomAD,GnomADv3	-
1190845	NC_000017.11:g.43110577G>A	Not Yet Reviewed	chr17:g.43110577:G>A		-	GnomADv3	-
1175337	NC_000017.11:g.43085946G>A	Not Yet Reviewed	chr17:g.43085946:G>A		-	GnomADv3	-
1214575	NC_000017.11:g.43093688_43093689dup	Pathogenic	chr17:g.43093687:G>GAC		S615Cfs*12	ENIGMA,ClinVar,LOVD,ExAC,GnomAD	http://www.ncbi.nlm.nih.gov/clinvar/?term=SCV000299656
1192714	NC_000017.11:g.43115784C>G	Not Yet Reviewed	chr17:g.43115784:C>G		-	ClinVar,ENIGMA_BRCA12_Functional_Assays	http://www.ncbi.nlm.nih.gov/clinvar/?term=SCV001242793
1168950	NC_000017.11:g.43067660G>C	Not Yet Reviewed	chr17:g.43067660:G>C		-	GnomAD,GnomADv3	-
1166927	NC_000017.11:g.43063350T>A	Not Yet Reviewed	chr17:g.43063350:T>A		-	ClinVar,ENIGMA_BRCA12_Functional_Assays	http://www.ncbi.nlm.nih.gov/clinvar/?term=SCV000818545, http://www.ncbi.nlm.nih.gov/clinvar/?term=SCV001237814
1183893	NC_000017.11:g.43095905A>T	Not Yet Reviewed	chr17:g.43095905:A>T		-	ClinVar	http://www.ncbi.nlm.nih.gov/clinvar/?term=SCV005344224
1162362	NC_000017.11:g.43049207T>C	Not Yet Reviewed	chr17:g.43049207:T>C		-	ClinVar,ENIGMA_BRCA12_Functional_Assays	http://www.ncbi.nlm.nih.gov/clinvar/?term=SCV002410086, http://www.ncbi.nlm.nih.gov/clinvar/?term=SCV004827022, http://www.ncbi.nlm.nih.gov/clinvar/?term=SCV001243111
1174035	NC_000017.11:g.43081133A>G	Not Yet Reviewed	chr17:g.43081133:A>G		-	GnomAD,GnomADv3	-
1182905	NC_000017.11:g.43094530G>C	Not Yet Reviewed	chr17:g.43094530:G>C		-	ClinVar	http://www.ncbi.nlm.nih.gov/clinvar/?term=SCV004424225, http://www.ncbi.nlm.nih.gov/clinvar/?term=SCV005100577
1210795	NC_000017.11:g.43068266G>A	Not Yet Reviewed	chr17:g.43068266:G>A		-	GnomADv3	-
1172832	NC_000017.11:g.43076608A>G	Not Yet Reviewed	chr17:g.43076608:A>G		-	ClinVar	http://www.ncbi.nlm.nih.gov/clinvar/?term=SCV004058453
1216047	NC_000017.11:g.43099288T>G	Not Yet Reviewed	chr17:g.43099288:T>G		-	GnomADv3	-
1160681	NC_000017.11:g.43045969C>G	Not Yet Reviewed	chr17:g.43045969:C>G		-	GnomAD	-
1174059	NC_000017.11:g.43081251G>C	Not Yet Reviewed	chr17:g.43081251:G>C		-	GnomADv3	-
1213381	NC_000017.11:g.43092163_43092173del	Pathogenic	chr17:g.43092162:ATCTGTATTAAC>A		V1120Ffs*9	ENIGMA,ClinVar,LOVD	http://www.ncbi.nlm.nih.gov/clinvar/?term=SCV000323596
1185534	NC_000017.11:g.43099856G>T	Not Yet Reviewed	chr17:g.43099856:G>T		-	ClinVar,LOVD	http://www.ncbi.nlm.nih.gov/clinvar/?term=SCV000833911, http://www.ncbi.nlm.nih.gov/clinvar/?term=SCV000888920, http://www.ncbi.nlm.nih.gov/clinvar/?term=SCV001448390, http://www.ncbi.nlm.nih.gov/clinvar/?term=SCV000904765, http://www.ncbi.nlm.nih.gov/clinvar/?term=SCV000277838
1218225	NC_000017.11:g.43106484_43106485insGCGC	Pathogenic	chr17:g.43106484:G>GGCGC		P62Afs*5	ENIGMA,ClinVar	http://www.ncbi.nlm.nih.gov/clinvar/?term=SCV000783264
1216076	NC_000017.11:g.43099438T>C	Not Yet Reviewed	chr17:g.43099438:T>C		-	GnomADv3	-
1215491	NC_000017.11:g.43096168T>A	Not Yet Reviewed	chr17:g.43096168:T>A		-	GnomADv3	-
1211581	NC_000017.11:g.43075627G>A	Not Yet Reviewed	chr17:g.43075627:G>A		-	GnomADv3	-
1194241	NC_000017.11:g.43121201C>T	Not Yet Reviewed	chr17:g.43121201:C>T		-	GnomADv3	-
1187643	NC_000017.11:g.43102773T>C	Not Yet Reviewed	chr17:g.43102773:T>C		-	GnomADv3	-
1210349	NC_000017.11:g.43067295G>T	Not Yet Reviewed	chr17:g.43067295:G>T		-	GnomADv3	-
1213822	NC_000017.11:g.43092748C>T	Not Yet Reviewed	chr17:g.43092748:C>T		-	ClinVar,LOVD,exLOVD,GnomAD,GnomADv3,ENIGMA_BRCA12_Functional_Assays	http://www.ncbi.nlm.nih.gov/clinvar/?term=SCV000276391, http://www.ncbi.nlm.nih.gov/clinvar/?term=SCV004815651, http://www.ncbi.nlm.nih.gov/clinvar/?term=SCV001347079, http://www.ncbi.nlm.nih.gov/clinvar/?term=SCV001992321, http://www.ncbi.nlm.nih.gov/clinvar/?term=SCV003849350, http://www.ncbi.nlm.nih.gov/clinvar/?term=SCV000289766, http://www.ncbi.nlm.nih.gov/clinvar/?term=SCV000600302, http://www.ncbi.nlm.nih.gov/clinvar/?term=SCV000043172
1169631	NC_000017.11:g.43068553T>A	Not Yet Reviewed	chr17:g.43068553:T>A		-	GnomAD,GnomADv3	-
1217797	NC_000017.11:g.43103460dup	Not Yet Reviewed	chr17:g.43103459:T>TC		-	GnomADv3	-
1178362	NC_000017.11:g.43092182C>T	Not Yet Reviewed	chr17:g.43092182:C>T		-	LOVD	-
1177447	NC_000017.11:g.43091717T>C	Not Yet Reviewed	chr17:g.43091717:T>C		-	ClinVar	http://www.ncbi.nlm.nih.gov/clinvar/?term=SCV002623360, http://www.ncbi.nlm.nih.gov/clinvar/?term=SCV003846159
1167535	NC_000017.11:g.43063950A>T	Not Yet Reviewed	chr17:g.43063950:A>T		-	ClinVar,ENIGMA_BRCA12_Functional_Assays	http://www.ncbi.nlm.nih.gov/clinvar/?term=SCV005763025, http://www.ncbi.nlm.nih.gov/clinvar/?term=SCV004018691, http://www.ncbi.nlm.nih.gov/clinvar/?term=SCV001237564
1208782	NC_000017.11:g.43052535dup	Not Yet Reviewed	chr17:g.43052534:G>GT		-	GnomADv3	-
1215802	NC_000017.11:g.43097984_43097990dup	Not Yet Reviewed	chr17:g.43097983:A>AGAAAATC		-	GnomAD,GnomADv3	-
1188381	NC_000017.11:g.43104244A>T	Not Yet Reviewed	chr17:g.43104244:A>T		-	ClinVar,GnomAD	http://www.ncbi.nlm.nih.gov/clinvar/?term=SCV000289773
1214542	NC_000017.11:g.43093648_43093649insGG	Pathogenic	chr17:g.43093648:C>CGG		S628Tfs*5	ENIGMA,ClinVar	http://www.ncbi.nlm.nih.gov/clinvar/?term=SCV000783381
1214455	NC_000017.11:g.43093536G>C	Not Yet Reviewed	chr17:g.43093536:G>C		-	ClinVar,BIC	http://www.ncbi.nlm.nih.gov/clinvar/?term=SCV004361038, http://www.ncbi.nlm.nih.gov/clinvar/?term=SCV003849578, http://www.ncbi.nlm.nih.gov/clinvar/?term=SCV005980112, http://www.ncbi.nlm.nih.gov/clinvar/?term=SCV000144268
1161227	NC_000017.11:g.43047621C>A	Not Yet Reviewed	chr17:g.43047621:C>A		-	ClinVar,ENIGMA_BRCA12_Functional_Assays	http://www.ncbi.nlm.nih.gov/clinvar/?term=SCV001243960
1184485	NC_000017.11:g.43097246G>C	Not Yet Reviewed	chr17:g.43097246:G>C		-	ClinVar	http://www.ncbi.nlm.nih.gov/clinvar/?term=SCV001433798
1166243	NC_000017.11:g.43060980C>T	Not Yet Reviewed	chr17:g.43060980:C>T		-	GnomADv3	-
1182331	NC_000017.11:g.43094224G>A	Not Yet Reviewed	chr17:g.43094224:G>A		-	ClinVar	http://www.ncbi.nlm.nih.gov/clinvar/?term=SCV002282954, http://www.ncbi.nlm.nih.gov/clinvar/?term=SCV004241933, http://www.ncbi.nlm.nih.gov/clinvar/?term=SCV003846030
1176152	NC_000017.11:g.43089470G>A	Not Yet Reviewed	chr17:g.43089470:G>A		-	GnomADv3	-
1176582	NC_000017.11:g.43090944C>G	Not Yet Reviewed	chr17:g.43090944:C>G		-	ClinVar	http://www.ncbi.nlm.nih.gov/clinvar/?term=SCV002146944, http://www.ncbi.nlm.nih.gov/clinvar/?term=SCV004122467, http://www.ncbi.nlm.nih.gov/clinvar/?term=SCV000277028
1219544	NC_000017.11:g.43118429T>G	Not Yet Reviewed	chr17:g.43118429:T>G		-	GnomADv3	-
1168829	NC_000017.11:g.43067629T>C	Pathogenic	chr17:g.43067629:T>C		T1685A	ENIGMA,ClinVar,LOVD,exLOVD,BIC,ENIGMA_BRCA12_Functional_Assays	http://www.ncbi.nlm.nih.gov/clinvar/?term=SCV001237500, http://www.ncbi.nlm.nih.gov/clinvar/?term=SCV005373669, http://www.ncbi.nlm.nih.gov/clinvar/?term=SCV004360135, http://www.ncbi.nlm.nih.gov/clinvar/?term=SCV000210194, http://www.ncbi.nlm.nih.gov/clinvar/?term=SCV000244379, http://www.ncbi.nlm.nih.gov/clinvar/?term=SCV000145276, http://www.ncbi.nlm.nih.gov/clinvar/?term=SCV000076762, http://www.ncbi.nlm.nih.gov/clinvar/?term=SCV005395176, http://www.ncbi.nlm.nih.gov/clinvar/?term=SCV000326121, http://www.ncbi.nlm.nih.gov/clinvar/?term=SCV000213512
1177362	NC_000017.11:g.43091674C>G	Not Yet Reviewed	chr17:g.43091674:C>G		-	ClinVar,ExAC,ESP,GnomAD,GnomADv3	http://www.ncbi.nlm.nih.gov/clinvar/?term=SCV001227273, http://www.ncbi.nlm.nih.gov/clinvar/?term=SCV001133570, http://www.ncbi.nlm.nih.gov/clinvar/?term=SCV001733692, http://www.ncbi.nlm.nih.gov/clinvar/?term=SCV000488329, http://www.ncbi.nlm.nih.gov/clinvar/?term=SCV000218376, http://www.ncbi.nlm.nih.gov/clinvar/?term=SCV004021085, http://www.ncbi.nlm.nih.gov/clinvar/?term=SCV003851146
1217200	NC_000017.11:g.43100682T>C	Not Yet Reviewed	chr17:g.43100682:T>C		-	GnomAD,GnomADv3	-
1214242	NC_000017.11:g.43093304_43093305del	Pathogenic	chr17:g.43093303:TTA>T		N742Kfs*3	ENIGMA,ClinVar	http://www.ncbi.nlm.nih.gov/clinvar/?term=SCV000289758, http://www.ncbi.nlm.nih.gov/clinvar/?term=SCV000783636
1212917	NC_000017.11:g.43091564del	Pathogenic	chr17:g.43091563:TG>T		Q1323Kfs*2	ENIGMA,ClinVar,LOVD	http://www.ncbi.nlm.nih.gov/clinvar/?term=SCV004296814, http://www.ncbi.nlm.nih.gov/clinvar/?term=SCV000323691, http://www.ncbi.nlm.nih.gov/clinvar/?term=SCV000325801, http://www.ncbi.nlm.nih.gov/clinvar/?term=SCV000275675, http://www.ncbi.nlm.nih.gov/clinvar/?term=SCV000887679, http://www.ncbi.nlm.nih.gov/clinvar/?term=SCV000778931
1218854	NC_000017.11:g.43111132_43111138dup	Not Yet Reviewed	chr17:g.43111131:A>ATTTTTTT		-	GnomADv3	-
1213967	NC_000017.11:g.43092941del	Not Yet Reviewed	chr17:g.43092940:GA>G		-	ClinVar	http://www.ncbi.nlm.nih.gov/clinvar/?term=SCV002743998
1188484	NC_000017.11:g.43104436C>T	Not Yet Reviewed	chr17:g.43104436:C>T		-	GnomADv3	-
1172447	NC_000017.11:g.43075970G>A	Not Yet Reviewed	chr17:g.43075970:G>A		-	GnomAD,GnomADv3	-
1179148	NC_000017.11:g.43092595C>T	Not Yet Reviewed	chr17:g.43092595:C>T		-	ClinVar,LOVD,ExAC,BIC,GnomAD,GnomADv3	http://www.ncbi.nlm.nih.gov/clinvar/?term=SCV004815633, http://www.ncbi.nlm.nih.gov/clinvar/?term=SCV000292714, http://www.ncbi.nlm.nih.gov/clinvar/?term=SCV000698989, http://www.ncbi.nlm.nih.gov/clinvar/?term=SCV000905496, http://www.ncbi.nlm.nih.gov/clinvar/?term=SCV000076033, http://www.ncbi.nlm.nih.gov/clinvar/?term=SCV004219330, http://www.ncbi.nlm.nih.gov/clinvar/?term=SCV003849236, http://www.ncbi.nlm.nih.gov/clinvar/?term=SCV000144589, http://www.ncbi.nlm.nih.gov/clinvar/?term=SCV000276670
1193217	NC_000017.11:g.43117770C>G	Not Yet Reviewed	chr17:g.43117770:C>G		-	GnomADv3	-
1163844	NC_000017.11:g.43053288C>T	Not Yet Reviewed	chr17:g.43053288:C>T		-	GnomAD,GnomADv3	-
1192790	NC_000017.11:g.43115848T>C	Not Yet Reviewed	chr17:g.43115848:T>C		-	GnomADv3	-
1182303	NC_000017.11:g.43094210T>C	Not Yet Reviewed	chr17:g.43094210:T>C		-	ClinVar	http://www.ncbi.nlm.nih.gov/clinvar/?term=SCV003846016, http://www.ncbi.nlm.nih.gov/clinvar/?term=SCV000907113
1214865	NC_000017.11:g.43094141dup	Pathogenic	chr17:g.43094140:G>GT		T464Nfs*16	ENIGMA,ClinVar,LOVD	http://www.ncbi.nlm.nih.gov/clinvar/?term=SCV000323311, http://www.ncbi.nlm.nih.gov/clinvar/?term=SCV000325056
1212761	NC_000017.11:g.43090992_43090993del	Pathogenic	chr17:g.43090991:CAG>C		S1379*	ENIGMA,ClinVar,LOVD	http://www.ncbi.nlm.nih.gov/clinvar/?term=SCV004807285, http://www.ncbi.nlm.nih.gov/clinvar/?term=SCV000323730, http://www.ncbi.nlm.nih.gov/clinvar/?term=SCV003927183, http://www.ncbi.nlm.nih.gov/clinvar/?term=SCV001235590, http://www.ncbi.nlm.nih.gov/clinvar/?term=SCV000607870, http://www.ncbi.nlm.nih.gov/clinvar/?term=SCV000568406, http://www.ncbi.nlm.nih.gov/clinvar/?term=SCV000325862, http://www.ncbi.nlm.nih.gov/clinvar/?term=SCV000296396
1216768	NC_000017.11:g.43100632_43100633insTATTA	Not Yet Reviewed	chr17:g.43100632:T>TTATTA		-	GnomADv3	-
1211851	NC_000017.11:g.43078110A>T	Not Yet Reviewed	chr17:g.43078110:A>T		-	GnomADv3	-
1217780	NC_000017.11:g.43103328C>A	Not Yet Reviewed	chr17:g.43103328:C>A		-	GnomADv3	-
1208587	NC_000017.11:g.43050602C>A	Not Yet Reviewed	chr17:g.43050602:C>A		-	GnomADv3	-
1218984	NC_000017.11:g.43112709G>A	Not Yet Reviewed	chr17:g.43112709:G>A		-	GnomADv3	-
1173479	NC_000017.11:g.43079071G>A	Not Yet Reviewed	chr17:g.43079071:G>A		-	GnomAD,GnomADv3	-
1214525	NC_000017.11:g.43093626A>G	Likely benign	chr17:g.43093626:A>G		N635=	ENIGMA,ClinVar,ExAC,ESP,GnomAD,GnomADv3	http://www.ncbi.nlm.nih.gov/clinvar/?term=SCV005915233, http://www.ncbi.nlm.nih.gov/clinvar/?term=SCV000261343, http://www.ncbi.nlm.nih.gov/clinvar/?term=SCV004818259, http://www.ncbi.nlm.nih.gov/clinvar/?term=SCV004016796, http://www.ncbi.nlm.nih.gov/clinvar/?term=SCV000167244, http://www.ncbi.nlm.nih.gov/clinvar/?term=SCV000213704, http://www.ncbi.nlm.nih.gov/clinvar/?term=SCV000888855, http://www.ncbi.nlm.nih.gov/clinvar/?term=SCV000683000, http://www.ncbi.nlm.nih.gov/clinvar/?term=SCV002538063, http://www.ncbi.nlm.nih.gov/clinvar/?term=SCV000698898, http://www.ncbi.nlm.nih.gov/clinvar/?term=SCV001140592, http://www.ncbi.nlm.nih.gov/clinvar/?term=SCV000578184
1212518	NC_000017.11:g.43088412A>T	Not Yet Reviewed	chr17:g.43088412:A>T		-	GnomADv3	-
1216117	NC_000017.11:g.43099775_43100832dup	Not Yet Reviewed	chr17:g.43099774:C>CCCAATTCAATGTAGACAGACGTCTTTTGAGGTTGTATCCGCTGCTTTGTCCTCAGAGTTCTCACAGTTCCAAGGTTAGAGAGTTGGACACTGAGACTGGTTTCCTGCTAAACAGTATGGTAAAGAACAGTCAAGCAATTGTTGGCCAGTTCTGTGCTTTTCCTCCTGAAGAGAAACTTGACACCATGGACAAAATAAATTGACCATCATCAGTCAGCTAACATGTATGATGCCTGGAAAAAATGCCCAGGAATTTACACACTAAAATGTCTGGGGCTGGGAGCGGTAGCTCATGCCTATAATCCCAGCACTTTGGGAGGCTGGAGCAGGACTGCTTGAGGCCAGGAGTTCAAGACCAGCATAAGCAACAGAGTGAGACCCAGTCTCTACAAAATAATAGTAGTAGTAATAATAAAATGTGTGGGATATGTGTGATTTGAATTTTTTTTTCTGTTGTCTTAAATTTTTCAAACCTGATTATGTATTATTTGTGTAATTTTTGAAGTATTAATATAGCATATTTTGAAGCTGATACTTGATATACATTCCAATCACATCTGATAACTTTTTTTTTTGTTTTGGGGGGTGTACAGAGTCCTGCTCTGTCACCCAGGCTGGAGTGCAGTGGCGCAATCTCAGCTCACTGCAACCTCCGCCTCCTAAGTTCAAGAGATTCTCCTGCCTCAGCCTCCTGAGTAGCTGGGTCTACAAGCGTGTGCAACTATGCCTGGCTAATTTGTGTGTGTGTGTGTATATATATATACATATATATGTGTGTGTGTGTGTATATATATATATAACATATATATAACATATATATATTATATATATATAACATATATATAACATATATATATGTTATATATATATAACATATATATAACATATATATATATATATATATAATATATATATATATATATATATATGTAATCCCAGCACTTTGGGATATATGTGTATATATGTTTTTTTTTTTTGAGACAGAATCTTGCTCTGTTGCCAGGCTAGAGTGCAGTGGCGTGATCTCGGCACACTGCAACCTCCACCTCCCTGGTTCAG		-	ClinVar	http://www.ncbi.nlm.nih.gov/clinvar/?term=SCV000325967
1180066	NC_000017.11:g.43093054G>A	Not Yet Reviewed	chr17:g.43093054:G>A		-	ClinVar	http://www.ncbi.nlm.nih.gov/clinvar/?term=SCV001210435, http://www.ncbi.nlm.nih.gov/clinvar/?term=SCV003847638
1209730	NC_000017.11:g.43062263del	Not Yet Reviewed	chr17:g.43062262:TA>T		-	GnomAD,GnomADv3	-
1190444	NC_000017.11:g.43108949C>T	Not Yet Reviewed	chr17:g.43108949:C>T		-	GnomADv3	-
1214521	NC_000017.11:g.43093621_43093630del	Not Yet Reviewed	chr17:g.43093620:AGTACAATTAG>A		-	ClinVar	http://www.ncbi.nlm.nih.gov/clinvar/?term=SCV000907302
1189641	NC_000017.11:g.43106555A>G	Not Yet Reviewed	chr17:g.43106555:A>G		-	GnomAD	-
1165823	NC_000017.11:g.43059351C>G	Not Yet Reviewed	chr17:g.43059351:C>G		-	GnomADv3	-
1209420	NC_000017.11:g.43058016T>A	Not Yet Reviewed	chr17:g.43058016:T>A		-	GnomADv3	-
1183941	NC_000017.11:g.43095960G>C	Not Yet Reviewed	chr17:g.43095960:G>C		-	GnomAD	-
1169980	NC_000017.11:g.43070283G>T	Not Yet Reviewed	chr17:g.43070283:G>T		-	GnomADv3	-
1187613	NC_000017.11:g.43102678G>C	Not Yet Reviewed	chr17:g.43102678:G>C		-	GnomADv3	-
1163609	NC_000017.11:g.43052686A>G	Not Yet Reviewed	chr17:g.43052686:A>G		-	GnomAD,GnomADv3	-
1176688	NC_000017.11:g.43091003T>C	Not Yet Reviewed	chr17:g.43091003:T>C		-	1000_Genomes,ClinVar,GnomAD,GnomADv3	http://www.ncbi.nlm.nih.gov/clinvar/?term=SCV002126562, http://www.ncbi.nlm.nih.gov/clinvar/?term=SCV004240264, http://www.ncbi.nlm.nih.gov/clinvar/?term=SCV002520861, http://www.ncbi.nlm.nih.gov/clinvar/?term=SCV001183595
1214248	NC_000017.11:g.43093309G>A	Not Yet Reviewed	chr17:g.43093309:G>A		-	ClinVar,LOVD,ExAC,BIC,GnomAD	http://www.ncbi.nlm.nih.gov/clinvar/?term=SCV000785935, http://www.ncbi.nlm.nih.gov/clinvar/?term=SCV000144347, http://www.ncbi.nlm.nih.gov/clinvar/?term=SCV003917927, http://www.ncbi.nlm.nih.gov/clinvar/?term=SCV000075780, http://www.ncbi.nlm.nih.gov/clinvar/?term=SCV000517304, http://www.ncbi.nlm.nih.gov/clinvar/?term=SCV000274051, http://www.ncbi.nlm.nih.gov/clinvar/?term=SCV004222592, http://www.ncbi.nlm.nih.gov/clinvar/?term=SCV003847840, http://www.ncbi.nlm.nih.gov/clinvar/?term=SCV000909350
1172161	NC_000017.11:g.43074714A>G	Not Yet Reviewed	chr17:g.43074714:A>G		-	GnomADv3	-
1180743	NC_000017.11:g.43093388T>C	Not Yet Reviewed	chr17:g.43093388:T>C		-	ClinVar	http://www.ncbi.nlm.nih.gov/clinvar/?term=SCV004319234
1187213	NC_000017.11:g.43101699A>G	Not Yet Reviewed	chr17:g.43101699:A>G		-	GnomAD,GnomADv3	-
1208404	NC_000017.11:g.43048680A>C	Not Yet Reviewed	chr17:g.43048680:A>C		-	GnomADv3	-
1195693	NC_000017.11:g.43124113G>T	Not Yet Reviewed	chr17:g.43124113:G>T		-	ClinVar,ENIGMA_BRCA12_Functional_Assays	http://www.ncbi.nlm.nih.gov/clinvar/?term=SCV001243539
1172872	NC_000017.11:g.43076643C>T	Not Yet Reviewed	chr17:g.43076643:C>T		-	ClinVar,GnomAD,GnomADv3	http://www.ncbi.nlm.nih.gov/clinvar/?term=SCV005807364
1208344	NC_000017.11:g.43048517_43048520del	Not Yet Reviewed	chr17:g.43048516:CTCTT>C		-	GnomAD,GnomADv3	-
1189309	NC_000017.11:g.43106455C>G	Not Yet Reviewed	chr17:g.43106455:C>G		-	ClinVar,LOVD,BIC,ENIGMA_BRCA12_Functional_Assays	http://www.ncbi.nlm.nih.gov/clinvar/?term=SCV003933886, http://www.ncbi.nlm.nih.gov/clinvar/?term=SCV000325240, http://www.ncbi.nlm.nih.gov/clinvar/?term=SCV001242563, http://www.ncbi.nlm.nih.gov/clinvar/?term=SCV005836710, http://www.ncbi.nlm.nih.gov/clinvar/?term=SCV004217015, http://www.ncbi.nlm.nih.gov/clinvar/?term=SCV000587036, http://www.ncbi.nlm.nih.gov/clinvar/?term=SCV000144662
1164372	NC_000017.11:g.43055455C>T	Not Yet Reviewed	chr17:g.43055455:C>T		-	GnomADv3	-
1189124	NC_000017.11:g.43105983C>T	Not Yet Reviewed	chr17:g.43105983:C>T		-	GnomAD,GnomADv3	-
1162767	NC_000017.11:g.43050568G>A	Not Yet Reviewed	chr17:g.43050568:G>A		-	GnomADv3	-
1174289	NC_000017.11:g.43082405T>C	Not Yet Reviewed	chr17:g.43082405:T>C		-	ClinVar	http://www.ncbi.nlm.nih.gov/clinvar/?term=SCV002627930
1217726	NC_000017.11:g.43102660dup	Not Yet Reviewed	chr17:g.43102659:C>CT		-	GnomAD,GnomADv3	-
1190408	NC_000017.11:g.43108806A>G	Not Yet Reviewed	chr17:g.43108806:A>G		-	1000_Genomes,GnomADv3	-
1212757	NC_000017.11:g.43090989_43090990del	Pathogenic	chr17:g.43090988:CTT>C		E1380Gfs*10	ENIGMA,ClinVar,LOVD	http://www.ncbi.nlm.nih.gov/clinvar/?term=SCV000325864, http://www.ncbi.nlm.nih.gov/clinvar/?term=SCV000300080
1187015	NC_000017.11:g.43100982C>T	Not Yet Reviewed	chr17:g.43100982:C>T		-	GnomAD,GnomADv3	-
1183856	NC_000017.11:g.43095884C>T	Not Yet Reviewed	chr17:g.43095884:C>T		-	ClinVar	http://www.ncbi.nlm.nih.gov/clinvar/?term=SCV004453237
1175474	NC_000017.11:g.43086382C>T	Not Yet Reviewed	chr17:g.43086382:C>T		-	GnomADv3	-
1167660	NC_000017.11:g.43064404C>T	Not Yet Reviewed	chr17:g.43064404:C>T		-	GnomAD,GnomADv3	-
1165939	NC_000017.11:g.43059684C>T	Not Yet Reviewed	chr17:g.43059684:C>T		-	GnomAD,GnomADv3	-
1185685	NC_000017.11:g.43100184A>G	Not Yet Reviewed	chr17:g.43100184:A>G		-	GnomADv3	-
1185565	NC_000017.11:g.43099874T>C	Not Yet Reviewed	chr17:g.43099874:T>C		-	ClinVar,LOVD	http://www.ncbi.nlm.nih.gov/clinvar/?term=SCV004426414
1164609	NC_000017.11:g.43056486C>T	Not Yet Reviewed	chr17:g.43056486:C>T		-	GnomADv3	-
1185294	NC_000017.11:g.43099567G>A	Not Yet Reviewed	chr17:g.43099567:G>A		-	GnomAD,GnomADv3	-
1217864	NC_000017.11:g.43104052C>T	Not Yet Reviewed	chr17:g.43104052:C>T		-	LOVD,GnomADv3	-
1193641	NC_000017.11:g.43119214C>T	Not Yet Reviewed	chr17:g.43119214:C>T		-	GnomADv3	-
1219222	NC_000017.11:g.43114071_43114074del	Not Yet Reviewed	chr17:g.43114070:ATCTC>A		-	GnomADv3	-
1163332	NC_000017.11:g.43051569C>G	Not Yet Reviewed	chr17:g.43051569:C>G		-	GnomADv3	-
1214216	NC_000017.11:g.43093273_43093275del	Not Yet Reviewed	chr17:g.43093272:ACTT>A		-	ClinVar	http://www.ncbi.nlm.nih.gov/clinvar/?term=SCV004831031
1195809	NC_000017.11:g.43124396C>T	Not Yet Reviewed	chr17:g.43124396:C>T		-	GnomADv3	-
1213399	NC_000017.11:g.43092181_43092183del	Not Yet Reviewed	chr17:g.43092180:AACT>A		-	ClinVar,GnomADv3	http://www.ncbi.nlm.nih.gov/clinvar/?term=SCV002607113
1175616	NC_000017.11:g.43087145T>A	Not Yet Reviewed	chr17:g.43087145:T>A		-	GnomADv3	-
1165093	NC_000017.11:g.43057127A>G	Not Yet Reviewed	chr17:g.43057127:A>G		-	ClinVar,ENIGMA_BRCA12_Functional_Assays	http://www.ncbi.nlm.nih.gov/clinvar/?term=SCV001594149, http://www.ncbi.nlm.nih.gov/clinvar/?term=SCV001185635, http://www.ncbi.nlm.nih.gov/clinvar/?term=SCV001237913
1218897	NC_000017.11:g.43111530dup	Not Yet Reviewed	chr17:g.43111529:C>CA		-	GnomAD,GnomADv3	-
1215786	NC_000017.11:g.43097415T>G	Not Yet Reviewed	chr17:g.43097415:T>G		-	GnomAD,GnomADv3	-
1216687	NC_000017.11:g.43100622_43100623insATATATATAACATATATATATAACATATATATATAAC	Not Yet Reviewed	chr17:g.43100622:T>TATATATATAACATATATATATAACATATATATATAAC		-	GnomADv3	-
1212608	NC_000017.11:g.43089594C>T	Not Yet Reviewed	chr17:g.43089594:C>T		-	GnomADv3	-
1183548	NC_000017.11:g.43094910A>T	Not Yet Reviewed	chr17:g.43094910:A>T		-	LOVD	-
1171257	NC_000017.11:g.43072565T>C	Not Yet Reviewed	chr17:g.43072565:T>C		-	GnomAD,GnomADv3	-
1195507	NC_000017.11:g.43124057C>G	Not Yet Reviewed	chr17:g.43124057:C>G		-	ClinVar,ENIGMA_BRCA12_Functional_Assays	http://www.ncbi.nlm.nih.gov/clinvar/?term=SCV001244175
1166267	NC_000017.11:g.43061079T>C	Not Yet Reviewed	chr17:g.43061079:T>C		-	GnomADv3	-
1162190	NC_000017.11:g.43049156C>G	Not Yet Reviewed	chr17:g.43049156:C>G		-	ClinVar,ENIGMA_BRCA12_Functional_Assays	http://www.ncbi.nlm.nih.gov/clinvar/?term=SCV001238638
1209524	NC_000017.11:g.43059246C>T	Not Yet Reviewed	chr17:g.43059246:C>T		-	GnomAD,GnomADv3	-
1214360	NC_000017.11:g.43093408G>T	Not Yet Reviewed	chr17:g.43093408:G>T		-	ClinVar,LOVD,exLOVD,ExAC,BIC,GnomAD,GnomADv3,ENIGMA_BRCA12_Functional_Assays	http://www.ncbi.nlm.nih.gov/clinvar/?term=SCV005901950, http://www.ncbi.nlm.nih.gov/clinvar/?term=SCV004244101, http://www.ncbi.nlm.nih.gov/clinvar/?term=SCV003849482, http://www.ncbi.nlm.nih.gov/clinvar/?term=SCV005914161, http://www.ncbi.nlm.nih.gov/clinvar/?term=SCV002551023, http://www.ncbi.nlm.nih.gov/clinvar/?term=SCV001696861, http://www.ncbi.nlm.nih.gov/clinvar/?term=SCV002047270, http://www.ncbi.nlm.nih.gov/clinvar/?term=SCV000184307, http://www.ncbi.nlm.nih.gov/clinvar/?term=SCV004228341, http://www.ncbi.nlm.nih.gov/clinvar/?term=SCV002538096, http://www.ncbi.nlm.nih.gov/clinvar/?term=SCV000053622, http://www.ncbi.nlm.nih.gov/clinvar/?term=SCV000144307, http://www.ncbi.nlm.nih.gov/clinvar/?term=SCV005362546, http://www.ncbi.nlm.nih.gov/clinvar/?term=SCV000329124, http://www.ncbi.nlm.nih.gov/clinvar/?term=SCV001361783, http://www.ncbi.nlm.nih.gov/clinvar/?term=SCV000910913
1217108	NC_000017.11:g.43100678_43100679del	Not Yet Reviewed	chr17:g.43100677:TAA>T		-	GnomAD,GnomADv3	-
1177132	NC_000017.11:g.43091552G>C	Not Yet Reviewed	chr17:g.43091552:G>C		-	ClinVar	http://www.ncbi.nlm.nih.gov/clinvar/?term=SCV001183204, http://www.ncbi.nlm.nih.gov/clinvar/?term=SCV003849266, http://www.ncbi.nlm.nih.gov/clinvar/?term=SCV002053327
1178964	NC_000017.11:g.43092501A>C	Likely benign	chr17:g.43092501:A>C		P1010=	ENIGMA,ClinVar	http://www.ncbi.nlm.nih.gov/clinvar/?term=SCV001635095, http://www.ncbi.nlm.nih.gov/clinvar/?term=SCV000277138, http://www.ncbi.nlm.nih.gov/clinvar/?term=SCV000578250
1194880	NC_000017.11:g.43122918G>A	Not Yet Reviewed	chr17:g.43122918:G>A		-	GnomAD,GnomADv3	-
1164618	NC_000017.11:g.43056542C>A	Not Yet Reviewed	chr17:g.43056542:C>A		-	GnomADv3	-
1176728	NC_000017.11:g.43091020G>A	Not Yet Reviewed	chr17:g.43091020:G>A		-	ENIGMA_BRCA12_Functional_Assays	-
1219168	NC_000017.11:g.43113094T>C	Not Yet Reviewed	chr17:g.43113094:T>C		-	GnomADv3	-
1190068	NC_000017.11:g.43107717T>C	Not Yet Reviewed	chr17:g.43107717:T>C		-	GnomADv3	-
1217383	NC_000017.11:g.43100739dup	Not Yet Reviewed	chr17:g.43100738:G>GT		-	GnomAD,GnomADv3	-
1162313	NC_000017.11:g.43049192G>A	Pathogenic	chr17:g.43049192:G>A		Q1779*	ENIGMA,ClinVar,LOVD,ENIGMA_BRCA12_Functional_Assays	http://www.ncbi.nlm.nih.gov/clinvar/?term=SCV001238586, http://www.ncbi.nlm.nih.gov/clinvar/?term=SCV004847910, http://www.ncbi.nlm.nih.gov/clinvar/?term=SCV000323865, http://www.ncbi.nlm.nih.gov/clinvar/?term=SCV000779357, http://www.ncbi.nlm.nih.gov/clinvar/?term=SCV000326281, http://www.ncbi.nlm.nih.gov/clinvar/?term=SCV001592877, http://www.ncbi.nlm.nih.gov/clinvar/?term=SCV000661070
1211453	NC_000017.11:g.43074452del	Not Yet Reviewed	chr17:g.43074451:TC>T		-	ClinVar	http://www.ncbi.nlm.nih.gov/clinvar/?term=SCV004020179
1177487	NC_000017.11:g.43091742C>T	Not Yet Reviewed	chr17:g.43091742:C>T		-	ClinVar	http://www.ncbi.nlm.nih.gov/clinvar/?term=SCV001182717
1218945	NC_000017.11:g.43112108G>T	Not Yet Reviewed	chr17:g.43112108:G>T		-	GnomAD,GnomADv3	-
1213577	NC_000017.11:g.43092423dup	Pathogenic	chr17:g.43092422:T>TA		K1037*	ENIGMA,ClinVar,LOVD,BIC	http://www.ncbi.nlm.nih.gov/clinvar/?term=SCV002580459, http://www.ncbi.nlm.nih.gov/clinvar/?term=SCV000325555, http://www.ncbi.nlm.nih.gov/clinvar/?term=SCV000053685, http://www.ncbi.nlm.nih.gov/clinvar/?term=SCV001590194, http://www.ncbi.nlm.nih.gov/clinvar/?term=SCV005626065, http://www.ncbi.nlm.nih.gov/clinvar/?term=SCV000184861, http://www.ncbi.nlm.nih.gov/clinvar/?term=SCV000210034, http://www.ncbi.nlm.nih.gov/clinvar/?term=SCV000923978, http://www.ncbi.nlm.nih.gov/clinvar/?term=SCV000916816, http://www.ncbi.nlm.nih.gov/clinvar/?term=SCV000587280, http://www.ncbi.nlm.nih.gov/clinvar/?term=SCV000299883, http://www.ncbi.nlm.nih.gov/clinvar/?term=SCV000144635
1183093	NC_000017.11:g.43094630T>G	Not Yet Reviewed	chr17:g.43094630:T>G		-	ClinVar	http://www.ncbi.nlm.nih.gov/clinvar/?term=SCV004228325, http://www.ncbi.nlm.nih.gov/clinvar/?term=SCV003846304, http://www.ncbi.nlm.nih.gov/clinvar/?term=SCV001550852
1209070	NC_000017.11:g.43056175_43056183dup	Not Yet Reviewed	chr17:g.43056174:C>CTTTTTTTTT		-	GnomADv3	-
1162162	NC_000017.11:g.43049147C>G	Not Yet Reviewed	chr17:g.43049147:C>G		-	ClinVar,ENIGMA_BRCA12_Functional_Assays	http://www.ncbi.nlm.nih.gov/clinvar/?term=SCV001238649
1181520	NC_000017.11:g.43093782T>C	Likely benign	chr17:g.43093782:T>C		K583=	ENIGMA,ClinVar,LOVD,GnomAD	http://www.ncbi.nlm.nih.gov/clinvar/?term=SCV000819530, http://www.ncbi.nlm.nih.gov/clinvar/?term=SCV004818288, http://www.ncbi.nlm.nih.gov/clinvar/?term=SCV001469373, http://www.ncbi.nlm.nih.gov/clinvar/?term=SCV001349637, http://www.ncbi.nlm.nih.gov/clinvar/?term=SCV000276194, http://www.ncbi.nlm.nih.gov/clinvar/?term=SCV000578317
1218059	NC_000017.11:g.43104458_43104459del	Not Yet Reviewed	chr17:g.43104457:TAC>T		-	GnomADv3	-
1183848	NC_000017.11:g.43095878C>T	Not Yet Reviewed	chr17:g.43095878:C>T		-	ClinVar,LOVD	http://www.ncbi.nlm.nih.gov/clinvar/?term=SCV002657918, http://www.ncbi.nlm.nih.gov/clinvar/?term=SCV000830796
1220228	NC_000017.11:g.43123375del	Not Yet Reviewed	chr17:g.43123374:TG>T		-	GnomADv3	-
1168469	NC_000017.11:g.43067064C>A	Not Yet Reviewed	chr17:g.43067064:C>A		-	GnomADv3	-
1215948	NC_000017.11:g.43098874A>G	Not Yet Reviewed	chr17:g.43098874:A>G		-	GnomADv3	-
1170692	NC_000017.11:g.43071154G>A	Not Yet Reviewed	chr17:g.43071154:G>A		-	ClinVar,LOVD	http://www.ncbi.nlm.nih.gov/clinvar/?term=SCV004551758, http://www.ncbi.nlm.nih.gov/clinvar/?term=SCV005547403
1190007	NC_000017.11:g.43107443C>A	Not Yet Reviewed	chr17:g.43107443:C>A		-	GnomADv3	-
1188220	NC_000017.11:g.43104156C>G	Not Yet Reviewed	chr17:g.43104156:C>G		-	ClinVar	http://www.ncbi.nlm.nih.gov/clinvar/?term=SCV004823665
1183662	NC_000017.11:g.43095546C>A	Not Yet Reviewed	chr17:g.43095546:C>A		-	GnomADv3	-
1210409	NC_000017.11:g.43067617dup	Pathogenic	chr17:g.43067616:A>AT		M1689Nfs*6	ENIGMA,ClinVar,LOVD	http://www.ncbi.nlm.nih.gov/clinvar/?term=SCV000323831, http://www.ncbi.nlm.nih.gov/clinvar/?term=SCV000326127
1209218	NC_000017.11:g.43057090del	Pathogenic	chr17:g.43057089:TG>T		Q1747Kfs*18	ENIGMA,ClinVar,LOVD	http://www.ncbi.nlm.nih.gov/clinvar/?term=SCV004631119, http://www.ncbi.nlm.nih.gov/clinvar/?term=SCV004215164, http://www.ncbi.nlm.nih.gov/clinvar/?term=SCV000323851, http://www.ncbi.nlm.nih.gov/clinvar/?term=SCV000326225, http://www.ncbi.nlm.nih.gov/clinvar/?term=SCV000683275
1187295	NC_000017.11:g.43102035T>C	Not Yet Reviewed	chr17:g.43102035:T>C		-	GnomADv3	-
1164294	NC_000017.11:g.43055057T>C	Not Yet Reviewed	chr17:g.43055057:T>C		-	GnomAD,GnomADv3	-
1219700	NC_000017.11:g.43120580A>G	Not Yet Reviewed	chr17:g.43120580:A>G		-	GnomADv3	-
1176658	NC_000017.11:g.43090986G>C	Not Yet Reviewed	chr17:g.43090986:G>C		-	ClinVar,LOVD	http://www.ncbi.nlm.nih.gov/clinvar/?term=SCV004004364, http://www.ncbi.nlm.nih.gov/clinvar/?term=SCV004817702, http://www.ncbi.nlm.nih.gov/clinvar/?term=SCV001230326, http://www.ncbi.nlm.nih.gov/clinvar/?term=SCV000905595
1196100	NC_000017.11:g.43125265T>C	Not Yet Reviewed	chr17:g.43125265:T>C		-	ClinVar	http://www.ncbi.nlm.nih.gov/clinvar/?term=SCV003331647
1214859	NC_000017.11:g.43094138_43094139insC	Pathogenic	chr17:g.43094138:A>AC		Y465Vfs*15	ENIGMA,ClinVar	http://www.ncbi.nlm.nih.gov/clinvar/?term=SCV000783201
1168476	NC_000017.11:g.43067083G>A	Not Yet Reviewed	chr17:g.43067083:G>A		-	GnomADv3	-
1210680	NC_000017.11:g.43067891dup	Not Yet Reviewed	chr17:g.43067890:T>TA		-	ClinVar,GnomAD,GnomADv3	http://www.ncbi.nlm.nih.gov/clinvar/?term=SCV001883573
1162639	NC_000017.11:g.43050026A>G	Not Yet Reviewed	chr17:g.43050026:A>G		-	ClinVar,GnomADv3	http://www.ncbi.nlm.nih.gov/clinvar/?term=SCV000264983
1180804	NC_000017.11:g.43093413A>G	Not Yet Reviewed	chr17:g.43093413:A>G		-	ClinVar	http://www.ncbi.nlm.nih.gov/clinvar/?term=SCV002484516, http://www.ncbi.nlm.nih.gov/clinvar/?term=SCV002727070
1174872	NC_000017.11:g.43083943A>C	Not Yet Reviewed	chr17:g.43083943:A>C		-	GnomADv3	-
1180922	NC_000017.11:g.43093467T>A	Not Yet Reviewed	chr17:g.43093467:T>A		-	ClinVar	http://www.ncbi.nlm.nih.gov/clinvar/?term=SCV001656169
1191707	NC_000017.11:g.43112872C>T	Not Yet Reviewed	chr17:g.43112872:C>T		-	GnomAD,GnomADv3	-
1168685	NC_000017.11:g.43067537C>T	Not Yet Reviewed	chr17:g.43067537:C>T		-	GnomAD,GnomADv3	-
1171249	NC_000017.11:g.43072527T>C	Not Yet Reviewed	chr17:g.43072527:T>C		-	GnomADv3	-
1166429	NC_000017.11:g.43061781C>T	Not Yet Reviewed	chr17:g.43061781:C>T		-	GnomADv3	-
1191178	NC_000017.11:g.43111534A>C	Not Yet Reviewed	chr17:g.43111534:A>C		-	GnomAD,GnomADv3	-
1180196	NC_000017.11:g.43093122A>C	Not Yet Reviewed	chr17:g.43093122:A>C		-	ClinVar	http://www.ncbi.nlm.nih.gov/clinvar/?term=SCV003933881
1219467	NC_000017.11:g.43116213G>T	Not Yet Reviewed	chr17:g.43116213:G>T		-	GnomADv3	-
1218733	NC_000017.11:g.43110398A>C	Not Yet Reviewed	chr17:g.43110398:A>C		-	GnomADv3	-
1215163	NC_000017.11:g.43094560del	Not Yet Reviewed	chr17:g.43094559:AC>A		-	ClinVar	http://www.ncbi.nlm.nih.gov/clinvar/?term=SCV001388953
1188201	NC_000017.11:g.43104149T>C	Not Yet Reviewed	chr17:g.43104149:T>C		-	ClinVar	http://www.ncbi.nlm.nih.gov/clinvar/?term=SCV002629402, http://www.ncbi.nlm.nih.gov/clinvar/?term=SCV001084750
1175769	NC_000017.11:g.43087677A>G	Not Yet Reviewed	chr17:g.43087677:A>G		-	GnomADv3	-
1218121	NC_000017.11:g.43105235_43105238del	Not Yet Reviewed	chr17:g.43105234:GTACT>G		-	GnomADv3	-
1179537	NC_000017.11:g.43092785T>G	Not Yet Reviewed	chr17:g.43092785:T>G		-	ClinVar,LOVD	http://www.ncbi.nlm.nih.gov/clinvar/?term=SCV003849379, http://www.ncbi.nlm.nih.gov/clinvar/?term=SCV001735276
1212737	NC_000017.11:g.43090961_43090962del	Pathogenic	chr17:g.43090960:TCA>T		S1389Rfs*14	ENIGMA,ClinVar,LOVD	http://www.ncbi.nlm.nih.gov/clinvar/?term=SCV000323736, http://www.ncbi.nlm.nih.gov/clinvar/?term=SCV000325872, http://www.ncbi.nlm.nih.gov/clinvar/?term=SCV000587379
1177703	NC_000017.11:g.43091844C>T	Not Yet Reviewed	chr17:g.43091844:C>T		-	ClinVar	http://www.ncbi.nlm.nih.gov/clinvar/?term=SCV002344878
1209976	NC_000017.11:g.43064640_43064645dup	Not Yet Reviewed	chr17:g.43064639:A>AAGCAGC		-	GnomAD,GnomADv3	-
1166424	NC_000017.11:g.43061746C>T	Not Yet Reviewed	chr17:g.43061746:C>T		-	GnomADv3	-
1180668	NC_000017.11:g.43093355G>A	Not Yet Reviewed	chr17:g.43093355:G>A		-	ClinVar,GnomADv3	http://www.ncbi.nlm.nih.gov/clinvar/?term=SCV005699089, http://www.ncbi.nlm.nih.gov/clinvar/?term=SCV005100563
1165722	NC_000017.11:g.43058779T>C	Not Yet Reviewed	chr17:g.43058779:T>C		-	GnomADv3	-
1179744	NC_000017.11:g.43092885A>C	Not Yet Reviewed	chr17:g.43092885:A>C		-	ClinVar	http://www.ncbi.nlm.nih.gov/clinvar/?term=SCV003851011, http://www.ncbi.nlm.nih.gov/clinvar/?term=SCV001402191
1190283	NC_000017.11:g.43108604C>T	Not Yet Reviewed	chr17:g.43108604:C>T		-	GnomADv3	-
1192401	NC_000017.11:g.43115574A>G	Not Yet Reviewed	chr17:g.43115574:A>G		-	GnomAD,GnomADv3	-
1219888	NC_000017.11:g.43121676T>C	Not Yet Reviewed	chr17:g.43121676:T>C		-	GnomAD,GnomADv3	-
1195673	NC_000017.11:g.43124107T>A	Not Yet Reviewed	chr17:g.43124107:T>A		-	ClinVar,ENIGMA_BRCA12_Functional_Assays	http://www.ncbi.nlm.nih.gov/clinvar/?term=SCV001691790, http://www.ncbi.nlm.nih.gov/clinvar/?term=SCV001242137
1179594	NC_000017.11:g.43092816T>C	Not Yet Reviewed	chr17:g.43092816:T>C		-	ClinVar	http://www.ncbi.nlm.nih.gov/clinvar/?term=SCV005025747
1163116	NC_000017.11:g.43051097G>C	Not Yet Reviewed	chr17:g.43051097:G>C		-	ClinVar,ENIGMA_BRCA12_Functional_Assays	http://www.ncbi.nlm.nih.gov/clinvar/?term=SCV001242587
1208070	NC_000017.11:g.43046249A>T	Not Yet Reviewed	chr17:g.43046249:A>T		-	GnomAD,GnomADv3	-
1166842	NC_000017.11:g.43063327A>G	Not Yet Reviewed	chr17:g.43063327:A>G		-	ClinVar,ENIGMA_BRCA12_Functional_Assays	http://www.ncbi.nlm.nih.gov/clinvar/?term=SCV002041732, http://www.ncbi.nlm.nih.gov/clinvar/?term=SCV000636017, http://www.ncbi.nlm.nih.gov/clinvar/?term=SCV001237850
1191772	NC_000017.11:g.43113157C>T	Not Yet Reviewed	chr17:g.43113157:C>T		-	GnomADv3	-
1177052	NC_000017.11:g.43091505T>G	Likely benign	chr17:g.43091505:T>G		S1342=	ENIGMA,1000_Genomes,ClinVar,LOVD,GnomADv3	http://www.ncbi.nlm.nih.gov/clinvar/?term=SCV000688462, http://www.ncbi.nlm.nih.gov/clinvar/?term=SCV004761075, http://www.ncbi.nlm.nih.gov/clinvar/?term=SCV002625596, http://www.ncbi.nlm.nih.gov/clinvar/?term=SCV004244017, http://www.ncbi.nlm.nih.gov/clinvar/?term=SCV004016803, http://www.ncbi.nlm.nih.gov/clinvar/?term=SCV001614879, http://www.ncbi.nlm.nih.gov/clinvar/?term=SCV002051363, http://www.ncbi.nlm.nih.gov/clinvar/?term=SCV001771794, http://www.ncbi.nlm.nih.gov/clinvar/?term=SCV000578067
1210849	NC_000017.11:g.43068773del	Not Yet Reviewed	chr17:g.43068772:CA>C		-	GnomAD,GnomADv3	-
1211921	NC_000017.11:g.43079771C>A	Not Yet Reviewed	chr17:g.43079771:C>A		-	GnomADv3	-
1173940	NC_000017.11:g.43080664C>A	Not Yet Reviewed	chr17:g.43080664:C>A		-	GnomADv3	-
1212835	NC_000017.11:g.43091460_43091461insTCAA	Pathogenic	chr17:g.43091460:T>TTCAA		E1357Dfs*2	ENIGMA,ClinVar,LOVD	http://www.ncbi.nlm.nih.gov/clinvar/?term=SCV000783557
1160036	NC_000017.11:g.43045307C>T	Not Yet Reviewed	chr17:g.43045307:C>T		-	GnomAD,GnomADv3	-
1184615	NC_000017.11:g.43097409G>T	Not Yet Reviewed	chr17:g.43097409:G>T		-	GnomADv3	-
1219152	NC_000017.11:g.43112835C>A	Not Yet Reviewed	chr17:g.43112835:C>A		-	GnomADv3	-
1189732	NC_000017.11:g.43106948G>C	Not Yet Reviewed	chr17:g.43106948:G>C		-	GnomAD,GnomADv3	-
1183865	NC_000017.11:g.43095890G>A	Not Yet Reviewed	chr17:g.43095890:G>A		-	1000_Genomes,ClinVar,LOVD,ExAC,GnomAD,GnomADv3	http://www.ncbi.nlm.nih.gov/clinvar/?term=SCV005428647, http://www.ncbi.nlm.nih.gov/clinvar/?term=SCV000668504, http://www.ncbi.nlm.nih.gov/clinvar/?term=SCV000699281, http://www.ncbi.nlm.nih.gov/clinvar/?term=SCV004103331, http://www.ncbi.nlm.nih.gov/clinvar/?term=SCV001469403, http://www.ncbi.nlm.nih.gov/clinvar/?term=SCV000688649, http://www.ncbi.nlm.nih.gov/clinvar/?term=SCV000549303
1213506	NC_000017.11:g.43092320dup	Pathogenic	chr17:g.43092319:T>TC		E1071Gfs*4	ENIGMA,ClinVar	http://www.ncbi.nlm.nih.gov/clinvar/?term=SCV000679609, http://www.ncbi.nlm.nih.gov/clinvar/?term=SCV000783443
1183620	NC_000017.11:g.43095335A>G	Not Yet Reviewed	chr17:g.43095335:A>G		-	GnomADv3	-
1214264	NC_000017.11:g.43093318_43093320del	Not Yet Reviewed	chr17:g.43093317:AACT>A		-	ClinVar	http://www.ncbi.nlm.nih.gov/clinvar/?term=SCV000759062
1192399	NC_000017.11:g.43115562C>T	Not Yet Reviewed	chr17:g.43115562:C>T		-	GnomADv3	-
1178021	NC_000017.11:g.43092007G>A	Not Yet Reviewed	chr17:g.43092007:G>A		-	ClinVar	http://www.ncbi.nlm.nih.gov/clinvar/?term=SCV002290237, http://www.ncbi.nlm.nih.gov/clinvar/?term=SCV003998780, http://www.ncbi.nlm.nih.gov/clinvar/?term=SCV003851745, http://www.ncbi.nlm.nih.gov/clinvar/?term=SCV000916741
1170071	NC_000017.11:g.43070822T>G	Not Yet Reviewed	chr17:g.43070822:T>G		-	GnomAD	-
1214982	NC_000017.11:g.43094298_43094299del	Pathogenic	chr17:g.43094297:CAT>C		D411Gfs*7	ENIGMA,ClinVar,LOVD	http://www.ncbi.nlm.nih.gov/clinvar/?term=SCV002666026, http://www.ncbi.nlm.nih.gov/clinvar/?term=SCV000323291, http://www.ncbi.nlm.nih.gov/clinvar/?term=SCV000324991
1177218	NC_000017.11:g.43091596G>C	Not Yet Reviewed	chr17:g.43091596:G>C		-	ClinVar	http://www.ncbi.nlm.nih.gov/clinvar/?term=SCV000661076, http://www.ncbi.nlm.nih.gov/clinvar/?term=SCV003847688
1211699	NC_000017.11:g.43076603_43076607del	Not Yet Reviewed	chr17:g.43076602:GAAGTT>G		-	ClinVar	http://www.ncbi.nlm.nih.gov/clinvar/?term=SCV002632960
1211703	NC_000017.11:g.43076615_43076616insTTTTG	Not Yet Reviewed	chr17:g.43076615:C>CTTTTG		-	GnomAD	-
1211798	NC_000017.11:g.43077744del	Benign / Little Clinical Significance	chr17:g.43077743:AT>A		?	ENIGMA,1000_Genomes,ClinVar,LOVD,GnomAD,GnomADv3	http://www.ncbi.nlm.nih.gov/clinvar/?term=SCV000244679
1212450	NC_000017.11:g.43087665dup	Not Yet Reviewed	chr17:g.43087664:G>GA		-	GnomAD,GnomADv3	-
1215987	NC_000017.11:g.43098984_43098985dup	Not Yet Reviewed	chr17:g.43098983:A>ATT		-	GnomAD,GnomADv3	-
1216557	NC_000017.11:g.43100596_43100657del	Not Yet Reviewed	chr17:g.43100595:TTATATATATATAACATATATATAACATATATATATGTTATATATATATAACATATATATAAC>T		-	GnomADv3	-
1165325	NC_000017.11:g.43057562G>T	Not Yet Reviewed	chr17:g.43057562:G>T		-	1000_Genomes,GnomADv3	-
1216233	NC_000017.11:g.43100361G>T	Not Yet Reviewed	chr17:g.43100361:G>T		-	GnomADv3	-
1183360	NC_000017.11:g.43094774C>T	Not Yet Reviewed	chr17:g.43094774:C>T		-	ClinVar,LOVD,BIC	http://www.ncbi.nlm.nih.gov/clinvar/?term=SCV004361096, http://www.ncbi.nlm.nih.gov/clinvar/?term=SCV000145677, http://www.ncbi.nlm.nih.gov/clinvar/?term=SCV002669876, http://www.ncbi.nlm.nih.gov/clinvar/?term=SCV003847965, http://www.ncbi.nlm.nih.gov/clinvar/?term=SCV002517959, http://www.ncbi.nlm.nih.gov/clinvar/?term=SCV002217274
1212966	NC_000017.11:g.43091654_43091655del	Not Yet Reviewed	chr17:g.43091653:GCA>G		-	ClinVar	http://www.ncbi.nlm.nih.gov/clinvar/?term=SCV000935994
1182337	NC_000017.11:g.43094228C>A	Not Yet Reviewed	chr17:g.43094228:C>A		-	LOVD	-
1179547	NC_000017.11:g.43092791C>G	Not Yet Reviewed	chr17:g.43092791:C>G		-	ClinVar,GnomAD	http://www.ncbi.nlm.nih.gov/clinvar/?term=SCV003849385, http://www.ncbi.nlm.nih.gov/clinvar/?term=SCV002183148
1172654	NC_000017.11:g.43076519T>C	Not Yet Reviewed	chr17:g.43076519:T>C		-	ClinVar	http://www.ncbi.nlm.nih.gov/clinvar/?term=SCV004678961, http://www.ncbi.nlm.nih.gov/clinvar/?term=SCV002637141
1171288	NC_000017.11:g.43072596T>A	Not Yet Reviewed	chr17:g.43072596:T>A		-	GnomAD,GnomADv3	-
1216985	NC_000017.11:g.43100665T>C	Not Yet Reviewed	chr17:g.43100665:T>C		-	GnomAD,GnomADv3	-
1165058	NC_000017.11:g.43057118T>G	Not Yet Reviewed	chr17:g.43057118:T>G		-	ClinVar,ENIGMA_BRCA12_Functional_Assays	http://www.ncbi.nlm.nih.gov/clinvar/?term=SCV001242897
1162630	NC_000017.11:g.43049980C>T	Not Yet Reviewed	chr17:g.43049980:C>T		-	1000_Genomes,ClinVar,GnomAD,GnomADv3	http://www.ncbi.nlm.nih.gov/clinvar/?term=SCV000265000
1219230	NC_000017.11:g.43114075_43114078dup	Not Yet Reviewed	chr17:g.43114074:C>CAAAA		-	GnomADv3	-
1185709	NC_000017.11:g.43100324A>G	Not Yet Reviewed	chr17:g.43100324:A>G		-	GnomAD,GnomADv3	-
1215140	NC_000017.11:g.43094524_43094587del	Pathogenic	chr17:g.43094523:TGTGCTGGGAGTCCGCCTATCATTACATGTTTCCTTACTTCCAGCCCATCTGTTATGTTGGCTCC>T		R315Kfs*5	ENIGMA,ClinVar,LOVD	http://www.ncbi.nlm.nih.gov/clinvar/?term=SCV000323936, http://www.ncbi.nlm.nih.gov/clinvar/?term=SCV000326468
1163503	NC_000017.11:g.43052131C>T	Not Yet Reviewed	chr17:g.43052131:C>T		-	GnomADv3	-
1213702	NC_000017.11:g.43092611_43092614del	Pathogenic	chr17:g.43092610:AAAAG>A		L973Yfs*26	ENIGMA,ClinVar,LOVD	http://www.ncbi.nlm.nih.gov/clinvar/?term=SCV000323540
1215257	NC_000017.11:g.43094682dup	Not Yet Reviewed	chr17:g.43094681:G>GT		-	ClinVar	http://www.ncbi.nlm.nih.gov/clinvar/?term=SCV000693506
1217533	NC_000017.11:g.43102079del	Not Yet Reviewed	chr17:g.43102078:GT>G		-	GnomADv3	-
1218146	NC_000017.11:g.43106056C>T	Not Yet Reviewed	chr17:g.43106056:C>T		-	GnomADv3	-
1220365	NC_000017.11:g.43124058_43124059delinsCCC	Not Yet Reviewed	chr17:g.43124058:AT>CCC		-	ClinVar	http://www.ncbi.nlm.nih.gov/clinvar/?term=SCV004212767, http://www.ncbi.nlm.nih.gov/clinvar/?term=SCV000679262
1181471	NC_000017.11:g.43093764G>C	Not Yet Reviewed	chr17:g.43093764:G>C		-	ClinVar	http://www.ncbi.nlm.nih.gov/clinvar/?term=SCV003851048, http://www.ncbi.nlm.nih.gov/clinvar/?term=SCV002593775
1218157	NC_000017.11:g.43106119_43106123dup	Not Yet Reviewed	chr17:g.43106118:T>TAAAAA		-	GnomADv3	-
1217697	NC_000017.11:g.43102399C>T	Not Yet Reviewed	chr17:g.43102399:C>T		-	GnomADv3	-
1185011	NC_000017.11:g.43098871G>A	Not Yet Reviewed	chr17:g.43098871:G>A		-	GnomAD,GnomADv3	-
1211422	NC_000017.11:g.43074399del	Not Yet Reviewed	chr17:g.43074398:CT>C		-	ClinVar	http://www.ncbi.nlm.nih.gov/clinvar/?term=SCV005755565
1164389	NC_000017.11:g.43055545G>A	Not Yet Reviewed	chr17:g.43055545:G>A		-	GnomADv3	-
1179357	NC_000017.11:g.43092692T>A	Not Yet Reviewed	chr17:g.43092692:T>A		-	ClinVar	http://www.ncbi.nlm.nih.gov/clinvar/?term=SCV001177542
1187392	NC_000017.11:g.43102311T>C	Not Yet Reviewed	chr17:g.43102311:T>C		-	GnomAD,GnomADv3	-
1219508	NC_000017.11:g.43117551C>T	Not Yet Reviewed	chr17:g.43117551:C>T		-	GnomADv3	-
1220222	NC_000017.11:g.43123350_43123364del	Not Yet Reviewed	chr17:g.43123349:GTTTTTTTTTTTTTTT>G		-	GnomADv3	-
1193573	NC_000017.11:g.43118971G>A	Not Yet Reviewed	chr17:g.43118971:G>A		-	1000_Genomes,GnomADv3	-
1194125	NC_000017.11:g.43120968G>C	Not Yet Reviewed	chr17:g.43120968:G>C		-	GnomADv3	-
1209697	NC_000017.11:g.43061827C>T	Not Yet Reviewed	chr17:g.43061827:C>T		-	GnomADv3	-
1168265	NC_000017.11:g.43066700C>G	Not Yet Reviewed	chr17:g.43066700:C>G		-	GnomADv3	-
1183117	NC_000017.11:g.43094642T>G	Not Yet Reviewed	chr17:g.43094642:T>G		-	ClinVar,LOVD,BIC	http://www.ncbi.nlm.nih.gov/clinvar/?term=SCV004228324, http://www.ncbi.nlm.nih.gov/clinvar/?term=SCV001542349, http://www.ncbi.nlm.nih.gov/clinvar/?term=SCV000909398, http://www.ncbi.nlm.nih.gov/clinvar/?term=SCV003761772, http://www.ncbi.nlm.nih.gov/clinvar/?term=SCV000786454, http://www.ncbi.nlm.nih.gov/clinvar/?term=SCV000586874, http://www.ncbi.nlm.nih.gov/clinvar/?term=SCV000143934, http://www.ncbi.nlm.nih.gov/clinvar/?term=SCV005726495, http://www.ncbi.nlm.nih.gov/clinvar/?term=SCV002686200, http://www.ncbi.nlm.nih.gov/clinvar/?term=SCV003847869
1214615	NC_000017.11:g.43093751del	Pathogenic	chr17:g.43093750:AT>A		M594Wfs*5	ENIGMA,ClinVar	http://www.ncbi.nlm.nih.gov/clinvar/?term=SCV000783590, http://www.ncbi.nlm.nih.gov/clinvar/?term=SCV000587161
1178584	NC_000017.11:g.43092289T>G	Not Yet Reviewed	chr17:g.43092289:T>G		-	ClinVar	http://www.ncbi.nlm.nih.gov/clinvar/?term=SCV005810103, http://www.ncbi.nlm.nih.gov/clinvar/?term=SCV002610966, http://www.ncbi.nlm.nih.gov/clinvar/?term=SCV003849086
1191120	NC_000017.11:g.43111321A>T	Not Yet Reviewed	chr17:g.43111321:A>T		-	GnomADv3	-
1167369	NC_000017.11:g.43063904C>A	Not Yet Reviewed	chr17:g.43063904:C>A		-	ClinVar,ENIGMA_BRCA12_Functional_Assays	http://www.ncbi.nlm.nih.gov/clinvar/?term=SCV001237650
1179567	NC_000017.11:g.43092802T>C	Not Yet Reviewed	chr17:g.43092802:T>C		-	ClinVar	http://www.ncbi.nlm.nih.gov/clinvar/?term=SCV003849397, http://www.ncbi.nlm.nih.gov/clinvar/?term=SCV002538153
1188164	NC_000017.11:g.43104131A>G	Not Yet Reviewed	chr17:g.43104131:A>G		-	ClinVar,LOVD	http://www.ncbi.nlm.nih.gov/clinvar/?term=SCV005773233
1191165	NC_000017.11:g.43111515G>A	Not Yet Reviewed	chr17:g.43111515:G>A		-	GnomAD,GnomADv3	-
1193124	NC_000017.11:g.43117399G>A	Not Yet Reviewed	chr17:g.43117399:G>A		-	GnomAD,GnomADv3	-
1168741	NC_000017.11:g.43067604A>T	Not Yet Reviewed	chr17:g.43067604:A>T		-	ClinVar,ENIGMA_BRCA12_Functional_Assays	http://www.ncbi.nlm.nih.gov/clinvar/?term=SCV001215573, http://www.ncbi.nlm.nih.gov/clinvar/?term=SCV001242051
1172093	NC_000017.11:g.43074522C>A	Pathogenic	chr17:g.43074522:C>A		?	ENIGMA,ClinVar,LOVD,exLOVD	http://www.ncbi.nlm.nih.gov/clinvar/?term=SCV001385647, http://www.ncbi.nlm.nih.gov/clinvar/?term=SCV002639651, http://www.ncbi.nlm.nih.gov/clinvar/?term=SCV001161639, http://www.ncbi.nlm.nih.gov/clinvar/?term=SCV000325986, http://www.ncbi.nlm.nih.gov/clinvar/?term=SCV000294084, http://www.ncbi.nlm.nih.gov/clinvar/?term=SCV000693537, http://www.ncbi.nlm.nih.gov/clinvar/?term=SCV000605762
1188165	NC_000017.11:g.43104131A>T	Not Yet Reviewed	chr17:g.43104131:A>T		-	ClinVar	http://www.ncbi.nlm.nih.gov/clinvar/?term=SCV005550005
1190133	NC_000017.11:g.43108125G>A	Not Yet Reviewed	chr17:g.43108125:G>A		-	GnomADv3	-
1214092	NC_000017.11:g.43093104_43093111delinsAAAAATT	Not Yet Reviewed	chr17:g.43093104:TTCAAATG>AAAAATT		-	LOVD	-
1169446	NC_000017.11:g.43067964C>T	Not Yet Reviewed	chr17:g.43067964:C>T		-	GnomAD,GnomADv3	-
1185655	NC_000017.11:g.43100041T>C	Not Yet Reviewed	chr17:g.43100041:T>C		-	GnomAD,GnomADv3	-
1173355	NC_000017.11:g.43078432A>G	Not Yet Reviewed	chr17:g.43078432:A>G		-	GnomADv3	-
1213134	NC_000017.11:g.43091832T>C	Likely benign	chr17:g.43091832:T>C		K1233=	ENIGMA,ClinVar,LOVD,ExAC,ESP,GnomAD,GnomADv3	http://www.ncbi.nlm.nih.gov/clinvar/?term=SCV000635914, http://www.ncbi.nlm.nih.gov/clinvar/?term=SCV000916800, http://www.ncbi.nlm.nih.gov/clinvar/?term=SCV000887675, http://www.ncbi.nlm.nih.gov/clinvar/?term=SCV000512301, http://www.ncbi.nlm.nih.gov/clinvar/?term=SCV000909294, http://www.ncbi.nlm.nih.gov/clinvar/?term=SCV000578290, http://www.ncbi.nlm.nih.gov/clinvar/?term=SCV005915278, http://www.ncbi.nlm.nih.gov/clinvar/?term=SCV000602723, http://www.ncbi.nlm.nih.gov/clinvar/?term=SCV004715043, http://www.ncbi.nlm.nih.gov/clinvar/?term=SCV000213154, http://www.ncbi.nlm.nih.gov/clinvar/?term=SCV004817766
1160620	NC_000017.11:g.43045852A>T	Not Yet Reviewed	chr17:g.43045852:A>T		-	ExAC,GnomAD	-
1217668	NC_000017.11:g.43102377A>T	Not Yet Reviewed	chr17:g.43102377:A>T		-	GnomAD,GnomADv3	-
1215053	NC_000017.11:g.43094408_43094409del	Pathogenic	chr17:g.43094407:AGT>A		L375Kfs*2	ENIGMA,ClinVar	http://www.ncbi.nlm.nih.gov/clinvar/?term=SCV000679193, http://www.ncbi.nlm.nih.gov/clinvar/?term=SCV000783317
1170631	NC_000017.11:g.43071121G>A	Not Yet Reviewed	chr17:g.43071121:G>A		-	ClinVar	http://www.ncbi.nlm.nih.gov/clinvar/?term=SCV002217884
1189261	NC_000017.11:g.43106420T>C	Not Yet Reviewed	chr17:g.43106420:T>C		-	GnomADv3	-
1194248	NC_000017.11:g.43121230C>A	Not Yet Reviewed	chr17:g.43121230:C>A		-	GnomADv3	-
1172331	NC_000017.11:g.43075421A>G	Not Yet Reviewed	chr17:g.43075421:A>G		-	GnomADv3	-
1172737	NC_000017.11:g.43076563T>C	Not Yet Reviewed	chr17:g.43076563:T>C		-	LOVD	-
1162264	NC_000017.11:g.43049177C>A	Not Yet Reviewed	chr17:g.43049177:C>A		-	ClinVar,ENIGMA_BRCA12_Functional_Assays	http://www.ncbi.nlm.nih.gov/clinvar/?term=SCV001242664
1195836	NC_000017.11:g.43124527C>A	Not Yet Reviewed	chr17:g.43124527:C>A		-	GnomADv3	-
1174518	NC_000017.11:g.43082538T>G	Not Yet Reviewed	chr17:g.43082538:T>G		-	ClinVar	http://www.ncbi.nlm.nih.gov/clinvar/?term=SCV000759254
1218536	NC_000017.11:g.43108336_43108338del	Not Yet Reviewed	chr17:g.43108335:CAAA>C		-	GnomADv3	-
1187720	NC_000017.11:g.43103000G>A	Not Yet Reviewed	chr17:g.43103000:G>A		-	1000_Genomes,GnomAD,GnomADv3	-
1214678	NC_000017.11:g.43093845_43093846insCTTTC	Pathogenic	chr17:g.43093845:A>ACTTTC		I562Mfs*12	ENIGMA,ClinVar	http://www.ncbi.nlm.nih.gov/clinvar/?term=SCV000783130
1208829	NC_000017.11:g.43052812_43052825del	Not Yet Reviewed	chr17:g.43052811:ACACACACACACACT>A		-	GnomAD,GnomADv3	-
1191836	NC_000017.11:g.43113513C>T	Not Yet Reviewed	chr17:g.43113513:C>T		-	GnomADv3	-
1219746	NC_000017.11:g.43120977G>T	Not Yet Reviewed	chr17:g.43120977:G>T		-	GnomAD,GnomADv3	-
1218753	NC_000017.11:g.43110588_43110590del	Not Yet Reviewed	chr17:g.43110587:CAAA>C		-	LOVD,GnomAD,GnomADv3,ExAC	-
1182190	NC_000017.11:g.43094153T>G	Not Yet Reviewed	chr17:g.43094153:T>G		-	ClinVar	http://www.ncbi.nlm.nih.gov/clinvar/?term=SCV002700937, http://www.ncbi.nlm.nih.gov/clinvar/?term=SCV003851338, http://www.ncbi.nlm.nih.gov/clinvar/?term=SCV003467115
1176732	NC_000017.11:g.43091022T>C	Not Yet Reviewed	chr17:g.43091022:T>C		-	ClinVar	http://www.ncbi.nlm.nih.gov/clinvar/?term=SCV001606683, http://www.ncbi.nlm.nih.gov/clinvar/?term=SCV000665004
1169002	NC_000017.11:g.43067675G>C	Not Yet Reviewed	chr17:g.43067675:G>C		-	ClinVar,ENIGMA_BRCA12_Functional_Assays	http://www.ncbi.nlm.nih.gov/clinvar/?term=SCV001238433
1174192	NC_000017.11:g.43082091C>T	Not Yet Reviewed	chr17:g.43082091:C>T		-	GnomADv3	-
1189447	NC_000017.11:g.43106491T>C	Not Yet Reviewed	chr17:g.43106491:T>C		-	ClinVar,ENIGMA_BRCA12_Functional_Assays	http://www.ncbi.nlm.nih.gov/clinvar/?term=SCV001238021
1192730	NC_000017.11:g.43115789T>G	Not Yet Reviewed	chr17:g.43115789:T>G		-	1000_Genomes,ClinVar,GnomAD,GnomADv3,ENIGMA_BRCA12_Functional_Assays,ExAC	http://www.ncbi.nlm.nih.gov/clinvar/?term=SCV005719438, http://www.ncbi.nlm.nih.gov/clinvar/?term=SCV001241838
1162578	NC_000017.11:g.43049729T>G	Not Yet Reviewed	chr17:g.43049729:T>G		-	1000_Genomes,GnomADv3	-
1182339	NC_000017.11:g.43094229A>G	Not Yet Reviewed	chr17:g.43094229:A>G		-	ClinVar	http://www.ncbi.nlm.nih.gov/clinvar/?term=SCV001126856, http://www.ncbi.nlm.nih.gov/clinvar/?term=SCV001349385
1210341	NC_000017.11:g.43067285T>A	Not Yet Reviewed	chr17:g.43067285:T>A		-	GnomADv3	-
1184669	NC_000017.11:g.43097626C>A	Not Yet Reviewed	chr17:g.43097626:C>A		-	GnomADv3	-
1188854	NC_000017.11:g.43104943T>A	Not Yet Reviewed	chr17:g.43104943:T>A		-	ClinVar,ENIGMA_BRCA12_Functional_Assays	http://www.ncbi.nlm.nih.gov/clinvar/?term=SCV001242612
1193302	NC_000017.11:g.43118091G>T	Not Yet Reviewed	chr17:g.43118091:G>T		-	GnomADv3	-
1215992	NC_000017.11:g.43098984_43098985del	Not Yet Reviewed	chr17:g.43098983:ATT>A		-	GnomAD,GnomADv3	-
1188830	NC_000017.11:g.43104936C>G	Not Yet Reviewed	chr17:g.43104936:C>G		-	ClinVar,ENIGMA_BRCA12_Functional_Assays	http://www.ncbi.nlm.nih.gov/clinvar/?term=SCV001238510
1196071	NC_000017.11:g.43125205A>C	Not Yet Reviewed	chr17:g.43125205:A>C		-	GnomADv3	-
1183746	NC_000017.11:g.43095739T>C	Not Yet Reviewed	chr17:g.43095739:T>C		-	GnomADv3	-
1190180	NC_000017.11:g.43108291T>C	Not Yet Reviewed	chr17:g.43108291:T>C		-	GnomADv3	-
1168983	NC_000017.11:g.43067670T>C	Not Yet Reviewed	chr17:g.43067670:T>C		-	ClinVar,LOVD,ENIGMA_BRCA12_Functional_Assays	http://www.ncbi.nlm.nih.gov/clinvar/?term=SCV001373267, http://www.ncbi.nlm.nih.gov/clinvar/?term=SCV001243374
1217649	NC_000017.11:g.43102375_43102376insTTTTTTTTA	Not Yet Reviewed	chr17:g.43102375:T>TTTTTTTTTA		-	GnomADv3	-
1217819	NC_000017.11:g.43103485G>A	Not Yet Reviewed	chr17:g.43103485:G>A		-	GnomAD,GnomADv3	-
1166876	NC_000017.11:g.43063336A>C	Not Yet Reviewed	chr17:g.43063336:A>C		-	ClinVar,ENIGMA_BRCA12_Functional_Assays	http://www.ncbi.nlm.nih.gov/clinvar/?term=SCV004058469, http://www.ncbi.nlm.nih.gov/clinvar/?term=SCV001241843
1171512	NC_000017.11:g.43073483T>C	Not Yet Reviewed	chr17:g.43073483:T>C		-	GnomAD,GnomADv3	-
1162429	NC_000017.11:g.43049375C>T	Not Yet Reviewed	chr17:g.43049375:C>T		-	ClinVar	http://www.ncbi.nlm.nih.gov/clinvar/?term=SCV000903851
1167609	NC_000017.11:g.43064141G>T	Not Yet Reviewed	chr17:g.43064141:G>T		-	GnomADv3	-
1187278	NC_000017.11:g.43101976A>T	Not Yet Reviewed	chr17:g.43101976:A>T		-	GnomADv3	-
1215827	NC_000017.11:g.43098047_43098051del	Not Yet Reviewed	chr17:g.43098046:TGGAGG>T		-	GnomAD,GnomADv3	-
1171316	NC_000017.11:g.43072690G>A	Not Yet Reviewed	chr17:g.43072690:G>A		-	GnomADv3	-
1183408	NC_000017.11:g.43094796A>G	Not Yet Reviewed	chr17:g.43094796:A>G		-	ClinVar	http://www.ncbi.nlm.nih.gov/clinvar/?term=SCV004333652
1183551	NC_000017.11:g.43094927T>G	Not Yet Reviewed	chr17:g.43094927:T>G		-	GnomADv3	-
1212248	NC_000017.11:g.43084400_43084401del	Not Yet Reviewed	chr17:g.43084399:CAG>C		-	GnomADv3	-
1215416	NC_000017.11:g.43095577A>G	Not Yet Reviewed	chr17:g.43095577:A>G		-	GnomADv3	-
1211118	NC_000017.11:g.43071728_43072707del	Not Yet Reviewed	chr17:g.43071727:AGCACGGTGGCTCACACCTGTAATCCCAGCACTTTGGGAGGCCGAGACGGGTGGATCACGAGGTCAGGAGATCAAGACCATCCTGGCTAACACAGTGAAACCCTGTCTCTACTGAAAATACAAAAAAAAAAATTAGCTGGGCGTGGTGGCGGGCGCCTGTAGTCCCGGCTACTAGGGAGGCTGAGGCAGGGGAATGGCGTGTACCCGGGAGGCAGAGCTTGCAGTGAGCTGAGATTGAGCCATTGCATTCCAGCCTGGGCAACAGAGCGAGACTCCGTCTCAAAAAAATAAATAAATAAAAATAAATAAATAAATAAAAGTTTATGTAAAATGACTAAAGAAACACAGAAATATTTTATTATTAAAGAATAAGAGTACAGGCCGGGTGCGGTGGCTCAGGCCTGTAATCCCAGCACTTTGGGAGGCCAAGGTGGGCGGATCACCTGAGGTCAAGAGGTCGAGACCAGTCTGACCAACATGGAGAAACCCTGTCTCTACTAAAAATACAAAAAATTAGCCGGGCGTGGTGGTGCATGCCTGTAATCCCAGCTACTGGGGAGGCTGAAGCAGGAGAATCGCTCGAACCCAGGAGGCGGAGGTTGCGCTGAGCCGAGATTGCGCCATTGCACTCCAGCCTGGGCAACAAGAGTGAAACTCCGTCTCAAAAAAGAGTACGGGTAATATTTTTTTTTTTGAGAAGGGTCTCGGTCTGTCATCCAGGCTGCAGTGCAGTGGCACAAACATGGCTCACCTGCAGCCTTGACCTCCTGGACTCAAGTGATCTTCCTGTCTCAGCCTCCTGAGTAGCTGGGACCACAGGTGTTTGCCACCTTCCAGCTGATTTTTTTTTTTTTTGAGATGGAGTTTCATTCTTGTTGCCCAGGCTAGAGTGCAATGGCGCGATCTCAGCTCACTGAAACCTCTGCCTCCCAGGTTCAAGCGATTCTCCTGCCTCAGCCTCCCGAGTAGCTGGGACTACAG>A		-	ClinVar	http://www.ncbi.nlm.nih.gov/clinvar/?term=SCV002638152
1213607	NC_000017.11:g.43092479_43092483dup	Pathogenic	chr17:g.43092478:T>TTCTCA		N1018Mfs*8	ENIGMA,ClinVar,LOVD,ExAC,BIC,GnomAD	http://www.ncbi.nlm.nih.gov/clinvar/?term=SCV002589102, http://www.ncbi.nlm.nih.gov/clinvar/?term=SCV000591422, http://www.ncbi.nlm.nih.gov/clinvar/?term=SCV000564330, http://www.ncbi.nlm.nih.gov/clinvar/?term=SCV000189891, http://www.ncbi.nlm.nih.gov/clinvar/?term=SCV000186306, http://www.ncbi.nlm.nih.gov/clinvar/?term=SCV002551008, http://www.ncbi.nlm.nih.gov/clinvar/?term=SCV000076072, http://www.ncbi.nlm.nih.gov/clinvar/?term=SCV005198084, http://www.ncbi.nlm.nih.gov/clinvar/?term=SCV005184838, http://www.ncbi.nlm.nih.gov/clinvar/?term=SCV004848367, http://www.ncbi.nlm.nih.gov/clinvar/?term=SCV004815612, http://www.ncbi.nlm.nih.gov/clinvar/?term=SCV003810344, http://www.ncbi.nlm.nih.gov/clinvar/?term=SCV000887657, http://www.ncbi.nlm.nih.gov/clinvar/?term=SCV001450244, http://www.ncbi.nlm.nih.gov/clinvar/?term=SCV000587274, http://www.ncbi.nlm.nih.gov/clinvar/?term=SCV000144624, http://www.ncbi.nlm.nih.gov/clinvar/?term=SCV005045928, http://www.ncbi.nlm.nih.gov/clinvar/?term=SCV000683084, http://www.ncbi.nlm.nih.gov/clinvar/?term=SCV004215163, http://www.ncbi.nlm.nih.gov/clinvar/?term=SCV000210033, http://www.ncbi.nlm.nih.gov/clinvar/?term=SCV000323556, http://www.ncbi.nlm.nih.gov/clinvar/?term=SCV000325544, http://www.ncbi.nlm.nih.gov/clinvar/?term=SCV000039550
1196224	NC_000017.11:g.43126708C>G	Not Yet Reviewed	chr17:g.43126708:C>G		-	ClinVar,LOVD	http://www.ncbi.nlm.nih.gov/clinvar/?term=SCV000244896
1215202	NC_000017.11:g.43094607_43094608del	Pathogenic	chr17:g.43094606:TGC>T		S308Kfs*11	ENIGMA,ClinVar,LOVD	http://www.ncbi.nlm.nih.gov/clinvar/?term=SCV000323930, http://www.ncbi.nlm.nih.gov/clinvar/?term=SCV000326459
1219790	NC_000017.11:g.43121098G>A	Not Yet Reviewed	chr17:g.43121098:G>A		-	GnomADv3	-
1187910	NC_000017.11:g.43103629T>G	Not Yet Reviewed	chr17:g.43103629:T>G		-	GnomAD,GnomADv3	-
1162738	NC_000017.11:g.43050458A>G	Not Yet Reviewed	chr17:g.43050458:A>G		-	GnomADv3	-
1180493	NC_000017.11:g.43093281G>C	Not Yet Reviewed	chr17:g.43093281:G>C		-	ClinVar	http://www.ncbi.nlm.nih.gov/clinvar/?term=SCV002327838
1183773	NC_000017.11:g.43095830C>T	Benign / Little Clinical Significance	chr17:g.43095830:C>T		?	ENIGMA,1000_Genomes,ClinVar,LOVD,exLOVD,ExAC,ESP,GnomAD,GnomADv3	http://www.ncbi.nlm.nih.gov/clinvar/?term=SCV001744364, http://www.ncbi.nlm.nih.gov/clinvar/?term=SCV000591292, http://www.ncbi.nlm.nih.gov/clinvar/?term=SCV000512281, http://www.ncbi.nlm.nih.gov/clinvar/?term=SCV000699285, http://www.ncbi.nlm.nih.gov/clinvar/?term=SCV004026809, http://www.ncbi.nlm.nih.gov/clinvar/?term=SCV000560302, http://www.ncbi.nlm.nih.gov/clinvar/?term=SCV000186309, http://www.ncbi.nlm.nih.gov/clinvar/?term=SCV001161593, http://www.ncbi.nlm.nih.gov/clinvar/?term=SCV000683342, http://www.ncbi.nlm.nih.gov/clinvar/?term=SCV001959656
1169716	NC_000017.11:g.43068995T>A	Not Yet Reviewed	chr17:g.43068995:T>A		-	GnomAD,GnomADv3	-
1168888	NC_000017.11:g.43067644T>A	Not Yet Reviewed	chr17:g.43067644:T>A		-	ClinVar,ENIGMA_BRCA12_Functional_Assays	http://www.ncbi.nlm.nih.gov/clinvar/?term=SCV001243410
1218126	NC_000017.11:g.43105248G>T	Not Yet Reviewed	chr17:g.43105248:G>T		-	GnomAD,GnomADv3	-
1212407	NC_000017.11:g.43087366del	Not Yet Reviewed	chr17:g.43087365:GA>G		-	GnomADv3	-
1211513	NC_000017.11:g.43074940_43074949del	Not Yet Reviewed	chr17:g.43074939:GAAAGGAAAGA>G		-	GnomADv3	-
1210570	NC_000017.11:g.43067859del	Not Yet Reviewed	chr17:g.43067858:AC>A		-	GnomADv3	-
1215313	NC_000017.11:g.43094762_43094763insCT	Not Yet Reviewed	chr17:g.43094762:G>GCT		-	ClinVar	http://www.ncbi.nlm.nih.gov/clinvar/?term=SCV000679592
1177699	NC_000017.11:g.43091843A>C	Not Yet Reviewed	chr17:g.43091843:A>C		-	ClinVar,LOVD,GnomAD,ENIGMA_BRCA12_Functional_Assays	http://www.ncbi.nlm.nih.gov/clinvar/?term=SCV002118640, http://www.ncbi.nlm.nih.gov/clinvar/?term=SCV002615292, http://www.ncbi.nlm.nih.gov/clinvar/?term=SCV004817099, http://www.ncbi.nlm.nih.gov/clinvar/?term=SCV003851459, http://www.ncbi.nlm.nih.gov/clinvar/?term=SCV001284947
1167633	NC_000017.11:g.43064265T>C	Not Yet Reviewed	chr17:g.43064265:T>C		-	GnomADv3	-
1208578	NC_000017.11:g.43050587T>G	Not Yet Reviewed	chr17:g.43050587:T>G		-	GnomADv3	-
1181258	NC_000017.11:g.43093647A>G	Not Yet Reviewed	chr17:g.43093647:A>G		-	ClinVar	http://www.ncbi.nlm.nih.gov/clinvar/?term=SCV001614304
1211773	NC_000017.11:g.43077508A>T	Not Yet Reviewed	chr17:g.43077508:A>T		-	GnomADv3	-
1164730	NC_000017.11:g.43056975G>A	Not Yet Reviewed	chr17:g.43056975:G>A		-	ClinVar,BIC	http://www.ncbi.nlm.nih.gov/clinvar/?term=SCV000145429
1175329	NC_000017.11:g.43085886A>G	Not Yet Reviewed	chr17:g.43085886:A>G		-	GnomADv3	-
1172016	NC_000017.11:g.43074478T>C	Not Yet Reviewed	chr17:g.43074478:T>C		-	ClinVar,GnomAD	http://www.ncbi.nlm.nih.gov/clinvar/?term=SCV003320768, http://www.ncbi.nlm.nih.gov/clinvar/?term=SCV002635202
1220294	NC_000017.11:g.43123682G>T	Not Yet Reviewed	chr17:g.43123682:G>T		-	GnomADv3	-
1189231	NC_000017.11:g.43106267T>C	Not Yet Reviewed	chr17:g.43106267:T>C		-	GnomADv3	-
1173691	NC_000017.11:g.43079722G>A	Not Yet Reviewed	chr17:g.43079722:G>A		-	GnomADv3	-
1167896	NC_000017.11:g.43065051C>T	Not Yet Reviewed	chr17:g.43065051:C>T		-	GnomAD,GnomADv3	-
1209779	NC_000017.11:g.43063291_43063294del	Not Yet Reviewed	chr17:g.43063290:CTGAA>C		-	ClinVar	http://www.ncbi.nlm.nih.gov/clinvar/?term=SCV004243932
1208056	NC_000017.11:g.43046247_43046248insTTTTC	Not Yet Reviewed	chr17:g.43046247:T>TTTTTC		-	GnomADv3	-
1218790	NC_000017.11:g.43111058A>G	Not Yet Reviewed	chr17:g.43111058:A>G		-	GnomADv3	-
1176226	NC_000017.11:g.43089623C>G	Not Yet Reviewed	chr17:g.43089623:C>G		-	GnomADv3	-
1213328	NC_000017.11:g.43092076del	Not Yet Reviewed	chr17:g.43092075:GT>G		-	ClinVar	http://www.ncbi.nlm.nih.gov/clinvar/?term=SCV001181809
1175039	NC_000017.11:g.43084448G>T	Not Yet Reviewed	chr17:g.43084448:G>T		-	GnomAD,GnomADv3	-
1210475	NC_000017.11:g.43067685_43067686dup	Pathogenic	chr17:g.43067684:G>GTA		K1667Tfs*11	ENIGMA,ClinVar	http://www.ncbi.nlm.nih.gov/clinvar/?term=SCV000549280, http://www.ncbi.nlm.nih.gov/clinvar/?term=SCV004219433, http://www.ncbi.nlm.nih.gov/clinvar/?term=SCV000783448
1159981	NC_000017.11:g.43045145C>A	Not Yet Reviewed	chr17:g.43045145:C>A		-	GnomADv3	-
1179340	NC_000017.11:g.43092682G>A	Not Yet Reviewed	chr17:g.43092682:G>A		-	ClinVar,LOVD	http://www.ncbi.nlm.nih.gov/clinvar/?term=SCV004219325, http://www.ncbi.nlm.nih.gov/clinvar/?term=SCV002751793, http://www.ncbi.nlm.nih.gov/clinvar/?term=SCV003849305, http://www.ncbi.nlm.nih.gov/clinvar/?term=SCV000635870, http://www.ncbi.nlm.nih.gov/clinvar/?term=SCV000912977
1192223	NC_000017.11:g.43114933C>G	Not Yet Reviewed	chr17:g.43114933:C>G		-	GnomADv3	-
1207979	NC_000017.11:g.43046138C>G	Not Yet Reviewed	chr17:g.43046138:C>G		-	GnomADv3	-
1166886	NC_000017.11:g.43063339C>G	Not Yet Reviewed	chr17:g.43063339:C>G		-	ClinVar,LOVD,ENIGMA_BRCA12_Functional_Assays	http://www.ncbi.nlm.nih.gov/clinvar/?term=SCV004058436, http://www.ncbi.nlm.nih.gov/clinvar/?term=SCV001237830
1213276	NC_000017.11:g.43092008_43092009insT	Not Yet Reviewed	chr17:g.43092008:C>CT		-	LOVD	-
1170834	NC_000017.11:g.43071232G>T	Not Yet Reviewed	chr17:g.43071232:G>T		-	ClinVar,ExAC,GnomAD,GnomADv3	http://www.ncbi.nlm.nih.gov/clinvar/?term=SCV000830972, http://www.ncbi.nlm.nih.gov/clinvar/?term=SCV001735727, http://www.ncbi.nlm.nih.gov/clinvar/?term=SCV000293683
1210964	NC_000017.11:g.43071021_43071027del	Pathogenic	chr17:g.43071020:CACTTTCT>C		E1630*	ENIGMA,ClinVar,LOVD	http://www.ncbi.nlm.nih.gov/clinvar/?term=SCV000323805, http://www.ncbi.nlm.nih.gov/clinvar/?term=SCV000326059
1175541	NC_000017.11:g.43086706C>G	Not Yet Reviewed	chr17:g.43086706:C>G		-	GnomAD,GnomADv3	-
1175573	NC_000017.11:g.43086897A>C	Not Yet Reviewed	chr17:g.43086897:A>C		-	GnomADv3	-
1180586	NC_000017.11:g.43093319C>G	Not Yet Reviewed	chr17:g.43093319:C>G		-	ClinVar	http://www.ncbi.nlm.nih.gov/clinvar/?term=SCV003847850, http://www.ncbi.nlm.nih.gov/clinvar/?term=SCV003328736
1163094	NC_000017.11:g.43051091G>C	Not Yet Reviewed	chr17:g.43051091:G>C		-	ClinVar,ENIGMA_BRCA12_Functional_Assays	http://www.ncbi.nlm.nih.gov/clinvar/?term=SCV001238099
1181690	NC_000017.11:g.43093874G>A	Not Yet Reviewed	chr17:g.43093874:G>A		-	ClinVar	http://www.ncbi.nlm.nih.gov/clinvar/?term=SCV004670947, http://www.ncbi.nlm.nih.gov/clinvar/?term=SCV002704733, http://www.ncbi.nlm.nih.gov/clinvar/?term=SCV003851142, http://www.ncbi.nlm.nih.gov/clinvar/?term=SCV002046260
1176521	NC_000017.11:g.43090910C>T	Not Yet Reviewed	chr17:g.43090910:C>T		-	ClinVar,GnomADv3	http://www.ncbi.nlm.nih.gov/clinvar/?term=SCV004026767
1218316	NC_000017.11:g.43107084_43107085insTTT	Not Yet Reviewed	chr17:g.43107084:A>ATTT		-	GnomAD,GnomADv3	-
1189992	NC_000017.11:g.43107429G>A	Not Yet Reviewed	chr17:g.43107429:G>A		-	GnomADv3	-
1174386	NC_000017.11:g.43082458C>G	Not Yet Reviewed	chr17:g.43082458:C>G		-	ClinVar	http://www.ncbi.nlm.nih.gov/clinvar/?term=SCV005547545
1210325	NC_000017.11:g.43067274G>T	Not Yet Reviewed	chr17:g.43067274:G>T		-	GnomAD,GnomADv3	-
1215696	NC_000017.11:g.43096571_43096572del	Not Yet Reviewed	chr17:g.43096570:CCA>C		-	GnomADv3	-
1207703	NC_000017.11:g.43040000_43040001dup	Not Yet Reviewed	chr17:g.43039999:C>CAT		-	ClinVar,LOVD	http://www.ncbi.nlm.nih.gov/clinvar/?term=SCV000244502
1189830	NC_000017.11:g.43107126A>C	Not Yet Reviewed	chr17:g.43107126:A>C		-	GnomADv3	-
1184854	NC_000017.11:g.43098465T>G	Not Yet Reviewed	chr17:g.43098465:T>G		-	1000_Genomes,GnomADv3	-
1174825	NC_000017.11:g.43083716T>G	Not Yet Reviewed	chr17:g.43083716:T>G		-	GnomADv3	-
1173363	NC_000017.11:g.43078454G>C	Not Yet Reviewed	chr17:g.43078454:G>C		-	GnomADv3	-
1215495	NC_000017.11:g.43096205C>T	Not Yet Reviewed	chr17:g.43096205:C>T		-	GnomADv3	-
1174608	NC_000017.11:g.43082588T>C	Not Yet Reviewed	chr17:g.43082588:T>C		-	ClinVar	http://www.ncbi.nlm.nih.gov/clinvar/?term=SCV003324582
1169507	NC_000017.11:g.43068160T>C	Not Yet Reviewed	chr17:g.43068160:T>C		-	GnomADv3	-
1160314	NC_000017.11:g.43045735G>A	Not Yet Reviewed	chr17:g.43045735:G>A		-	ClinVar,ENIGMA_BRCA12_Functional_Assays	http://www.ncbi.nlm.nih.gov/clinvar/?term=SCV004337941, http://www.ncbi.nlm.nih.gov/clinvar/?term=SCV005547393, http://www.ncbi.nlm.nih.gov/clinvar/?term=SCV001237653
1210807	NC_000017.11:g.43068277_43068280dup	Not Yet Reviewed	chr17:g.43068276:C>CAAAA		-	GnomADv3	-
1215813	NC_000017.11:g.43098030C>T	Not Yet Reviewed	chr17:g.43098030:C>T		-	GnomADv3	-
1184623	NC_000017.11:g.43097439T>C	Not Yet Reviewed	chr17:g.43097439:T>C		-	GnomADv3	-
1218890	NC_000017.11:g.43111503C>G	Not Yet Reviewed	chr17:g.43111503:C>G		-	GnomADv3	-
1189525	NC_000017.11:g.43106515A>G	Not Yet Reviewed	chr17:g.43106515:A>G		-	ClinVar,ENIGMA_BRCA12_Functional_Assays	http://www.ncbi.nlm.nih.gov/clinvar/?term=SCV001237988
1179776	NC_000017.11:g.43092903T>C	Not Yet Reviewed	chr17:g.43092903:T>C		-	ClinVar	http://www.ncbi.nlm.nih.gov/clinvar/?term=SCV005185725
1187767	NC_000017.11:g.43103214C>T	Not Yet Reviewed	chr17:g.43103214:C>T		-	GnomADv3	-
1185759	NC_000017.11:g.43100429C>T	Not Yet Reviewed	chr17:g.43100429:C>T		-	GnomADv3	-
1169142	NC_000017.11:g.43067779T>C	Not Yet Reviewed	chr17:g.43067779:T>C		-	GnomAD,GnomADv3	-
1189662	NC_000017.11:g.43106601C>T	Not Yet Reviewed	chr17:g.43106601:C>T		-	GnomADv3	-
1216461	NC_000017.11:g.43100574C>T	Not Yet Reviewed	chr17:g.43100574:C>T		-	GnomAD,GnomADv3	-
1160137	NC_000017.11:g.43045671G>C	Not Yet Reviewed	chr17:g.43045671:G>C		-	ClinVar	http://www.ncbi.nlm.nih.gov/clinvar/?term=SCV001349381
1195950	NC_000017.11:g.43124902C>G	Not Yet Reviewed	chr17:g.43124902:C>G		-	GnomADv3	-
1164098	NC_000017.11:g.43054292G>A	Not Yet Reviewed	chr17:g.43054292:G>A		-	GnomADv3	-
1174282	NC_000017.11:g.43082403C>G	Not Yet Reviewed	chr17:g.43082403:C>G		-	ClinVar,LOVD,BIC	http://www.ncbi.nlm.nih.gov/clinvar/?term=SCV001576986, http://www.ncbi.nlm.nih.gov/clinvar/?term=SCV000909270, http://www.ncbi.nlm.nih.gov/clinvar/?term=SCV000145069, http://www.ncbi.nlm.nih.gov/clinvar/?term=SCV000275705
1165000	NC_000017.11:g.43057102C>G	Not Yet Reviewed	chr17:g.43057102:C>G		-	ClinVar,ENIGMA_BRCA12_Functional_Assays	http://www.ncbi.nlm.nih.gov/clinvar/?term=SCV001237948
1214535	NC_000017.11:g.43093637_43093638insA	Pathogenic	chr17:g.43093637:T>TA		S632*	ENIGMA,ClinVar,LOVD,BIC	http://www.ncbi.nlm.nih.gov/clinvar/?term=SCV000325168, http://www.ncbi.nlm.nih.gov/clinvar/?term=SCV000299664, http://www.ncbi.nlm.nih.gov/clinvar/?term=SCV000144235
1208608	NC_000017.11:g.43050616_43050618del	Not Yet Reviewed	chr17:g.43050615:AAAG>A		-	GnomAD,GnomADv3	-
1216984	NC_000017.11:g.43100664A>T	Not Yet Reviewed	chr17:g.43100664:A>T		-	GnomADv3	-
1218777	NC_000017.11:g.43111004G>A	Not Yet Reviewed	chr17:g.43111004:G>A		-	GnomADv3	-
1191811	NC_000017.11:g.43113405T>G	Not Yet Reviewed	chr17:g.43113405:T>G		-	GnomADv3	-
1168645	NC_000017.11:g.43067452C>T	Not Yet Reviewed	chr17:g.43067452:C>T		-	ClinVar	http://www.ncbi.nlm.nih.gov/clinvar/?term=SCV004915388
1162642	NC_000017.11:g.43050037A>G	Not Yet Reviewed	chr17:g.43050037:A>G		-	GnomADv3	-
1183950	NC_000017.11:g.43095989C>G	Not Yet Reviewed	chr17:g.43095989:C>G		-	GnomADv3	-
1211385	NC_000017.11:g.43074343del	Not Yet Reviewed	chr17:g.43074342:CT>C		-	ClinVar	http://www.ncbi.nlm.nih.gov/clinvar/?term=SCV001393388
1196085	NC_000017.11:g.43125251C>G	Not Yet Reviewed	chr17:g.43125251:C>G		-	ClinVar	http://www.ncbi.nlm.nih.gov/clinvar/?term=SCV001601828
1163917	NC_000017.11:g.43053629T>C	Not Yet Reviewed	chr17:g.43053629:T>C		-	1000_Genomes,GnomADv3	-
1162716	NC_000017.11:g.43050406G>A	Not Yet Reviewed	chr17:g.43050406:G>A		-	GnomADv3	-
1175766	NC_000017.11:g.43087675A>G	Not Yet Reviewed	chr17:g.43087675:A>G		-	GnomADv3	-
1175807	NC_000017.11:g.43087848C>T	Not Yet Reviewed	chr17:g.43087848:C>T		-	GnomADv3	-
1183769	NC_000017.11:g.43095826T>C	Not Yet Reviewed	chr17:g.43095826:T>C		-	ClinVar	http://www.ncbi.nlm.nih.gov/clinvar/?term=SCV004327710
1210906	NC_000017.11:g.43070927C>T	Not Yet Reviewed	chr17:g.43070927:C>T		-	ClinVar,LOVD,BIC,ENIGMA_BRCA12_Functional_Assays	http://www.ncbi.nlm.nih.gov/clinvar/?term=SCV000942555, http://www.ncbi.nlm.nih.gov/clinvar/?term=SCV005971318, http://www.ncbi.nlm.nih.gov/clinvar/?term=SCV005090337, http://www.ncbi.nlm.nih.gov/clinvar/?term=SCV000326077, http://www.ncbi.nlm.nih.gov/clinvar/?term=SCV001242751, http://www.ncbi.nlm.nih.gov/clinvar/?term=SCV000145232
1183046	NC_000017.11:g.43094606T>A	Pathogenic	chr17:g.43094606:T>A		K309*	ENIGMA,ClinVar,LOVD	http://www.ncbi.nlm.nih.gov/clinvar/?term=SCV002171863, http://www.ncbi.nlm.nih.gov/clinvar/?term=SCV001180389, http://www.ncbi.nlm.nih.gov/clinvar/?term=SCV000893452, http://www.ncbi.nlm.nih.gov/clinvar/?term=SCV000326462, http://www.ncbi.nlm.nih.gov/clinvar/?term=SCV000323932
1220204	NC_000017.11:g.43123349_43123350insTTTTTTTTTTTTTTTTTTTTTTTTTTTTTTTTTTTTTTTTTTTTT	Not Yet Reviewed	chr17:g.43123349:G>GTTTTTTTTTTTTTTTTTTTTTTTTTTTTTTTTTTTTTTTTTTTTT		-	GnomADv3	-
1184597	NC_000017.11:g.43097344G>T	Not Yet Reviewed	chr17:g.43097344:G>T		-	ClinVar	http://www.ncbi.nlm.nih.gov/clinvar/?term=SCV001356830
1163347	NC_000017.11:g.43051629C>G	Not Yet Reviewed	chr17:g.43051629:C>G		-	GnomAD,GnomADv3	-
1216888	NC_000017.11:g.43100655_43100656insT	Not Yet Reviewed	chr17:g.43100655:A>AT		-	GnomAD,GnomADv3	-
1187208	NC_000017.11:g.43101666C>G	Not Yet Reviewed	chr17:g.43101666:C>G		-	GnomADv3	-
1181208	NC_000017.11:g.43093622T>A	Not Yet Reviewed	chr17:g.43093622:T>A		-	ClinVar	http://www.ncbi.nlm.nih.gov/clinvar/?term=SCV004650225
1174276	NC_000017.11:g.43082401C>T	Not Yet Reviewed	chr17:g.43082401:C>T		-	ClinVar	http://www.ncbi.nlm.nih.gov/clinvar/?term=SCV004360183, http://www.ncbi.nlm.nih.gov/clinvar/?term=SCV001559334, http://www.ncbi.nlm.nih.gov/clinvar/?term=SCV002025936
1182710	NC_000017.11:g.43094435C>A	Not Yet Reviewed	chr17:g.43094435:C>A		-	ClinVar	http://www.ncbi.nlm.nih.gov/clinvar/?term=SCV005731856
1169019	NC_000017.11:g.43067680A>T	Not Yet Reviewed	chr17:g.43067680:A>T		-	ClinVar,ENIGMA_BRCA12_Functional_Assays	http://www.ncbi.nlm.nih.gov/clinvar/?term=SCV002118274, http://www.ncbi.nlm.nih.gov/clinvar/?term=SCV000184188, http://www.ncbi.nlm.nih.gov/clinvar/?term=SCV001243360
1162094	NC_000017.11:g.43049128A>C	Not Yet Reviewed	chr17:g.43049128:A>C		-	ClinVar,ENIGMA_BRCA12_Functional_Assays	http://www.ncbi.nlm.nih.gov/clinvar/?term=SCV001210893, http://www.ncbi.nlm.nih.gov/clinvar/?term=SCV001238290
1218317	NC_000017.11:g.43107084_43107085insTTTT	Not Yet Reviewed	chr17:g.43107084:A>ATTTT		-	GnomADv3	-
1211784	NC_000017.11:g.43077631G>A	Not Yet Reviewed	chr17:g.43077631:G>A		-	GnomADv3	-
1190452	NC_000017.11:g.43108974C>T	Not Yet Reviewed	chr17:g.43108974:C>T		-	GnomADv3	-
1185575	NC_000017.11:g.43099880G>T	Not Yet Reviewed	chr17:g.43099880:G>T		-	ClinVar,GnomADv3	http://www.ncbi.nlm.nih.gov/clinvar/?term=SCV005058208, http://www.ncbi.nlm.nih.gov/clinvar/?term=SCV000549353, http://www.ncbi.nlm.nih.gov/clinvar/?term=SCV000277777
1211268	NC_000017.11:g.43072858A>C	Not Yet Reviewed	chr17:g.43072858:A>C		-	GnomADv3	-
1174796	NC_000017.11:g.43083544A>G	Not Yet Reviewed	chr17:g.43083544:A>G		-	GnomAD,GnomADv3	-
1177778	NC_000017.11:g.43091887T>C	Not Yet Reviewed	chr17:g.43091887:T>C		-	ClinVar	http://www.ncbi.nlm.nih.gov/clinvar/?term=SCV005626078, http://www.ncbi.nlm.nih.gov/clinvar/?term=SCV000217364, http://www.ncbi.nlm.nih.gov/clinvar/?term=SCV003846419, http://www.ncbi.nlm.nih.gov/clinvar/?term=SCV002594173
1164969	NC_000017.11:g.43057094G>C	Not Yet Reviewed	chr17:g.43057094:G>C		-	ClinVar,ENIGMA_BRCA12_Functional_Assays	http://www.ncbi.nlm.nih.gov/clinvar/?term=SCV001242930
1173606	NC_000017.11:g.43079426T>C	Not Yet Reviewed	chr17:g.43079426:T>C		-	GnomADv3	-
1171517	NC_000017.11:g.43073512C>A	Not Yet Reviewed	chr17:g.43073512:C>A		-	GnomADv3	-
1219602	NC_000017.11:g.43118785A>G	Not Yet Reviewed	chr17:g.43118785:A>G		-	GnomADv3	-
1175687	NC_000017.11:g.43087500T>C	Not Yet Reviewed	chr17:g.43087500:T>C		-	GnomADv3	-
1180406	NC_000017.11:g.43093236C>T	Likely benign	chr17:g.43093236:C>T		E765=	ENIGMA,1000_Genomes,ClinVar,LOVD,ExAC,GnomAD,GnomADv3	http://www.ncbi.nlm.nih.gov/clinvar/?term=SCV001018833, http://www.ncbi.nlm.nih.gov/clinvar/?term=SCV000591377, http://www.ncbi.nlm.nih.gov/clinvar/?term=SCV000578233, http://www.ncbi.nlm.nih.gov/clinvar/?term=SCV000215723, http://www.ncbi.nlm.nih.gov/clinvar/?term=SCV004818206, http://www.ncbi.nlm.nih.gov/clinvar/?term=SCV000683023
1190873	NC_000017.11:g.43110609C>A	Not Yet Reviewed	chr17:g.43110609:C>A		-	GnomAD	-
1195202	NC_000017.11:g.43123511A>G	Not Yet Reviewed	chr17:g.43123511:A>G		-	GnomADv3	-
1163189	NC_000017.11:g.43051119T>A	Not Yet Reviewed	chr17:g.43051119:T>A		-	ClinVar,ENIGMA_BRCA12_Functional_Assays	http://www.ncbi.nlm.nih.gov/clinvar/?term=SCV000904692, http://www.ncbi.nlm.nih.gov/clinvar/?term=SCV001243037, http://www.ncbi.nlm.nih.gov/clinvar/?term=SCV001185777, http://www.ncbi.nlm.nih.gov/clinvar/?term=SCV000679298
1195847	NC_000017.11:g.43124556C>T	Not Yet Reviewed	chr17:g.43124556:C>T		-	GnomADv3	-
1185482	NC_000017.11:g.43099828A>G	Not Yet Reviewed	chr17:g.43099828:A>G		-	ClinVar,LOVD,ENIGMA_BRCA12_Functional_Assays	http://www.ncbi.nlm.nih.gov/clinvar/?term=SCV002289766, http://www.ncbi.nlm.nih.gov/clinvar/?term=SCV002642592, http://www.ncbi.nlm.nih.gov/clinvar/?term=SCV002035705, http://www.ncbi.nlm.nih.gov/clinvar/?term=SCV001906422, http://www.ncbi.nlm.nih.gov/clinvar/?term=SCV001744321
1209323	NC_000017.11:g.43057536dup	Not Yet Reviewed	chr17:g.43057535:A>AT		-	GnomADv3	-
1161074	NC_000017.11:g.43046881T>C	Not Yet Reviewed	chr17:g.43046881:T>C		-	GnomADv3	-
1185485	NC_000017.11:g.43099830A>C	Not Yet Reviewed	chr17:g.43099830:A>C		-	ClinVar	http://www.ncbi.nlm.nih.gov/clinvar/?term=SCV001660439, http://www.ncbi.nlm.nih.gov/clinvar/?term=SCV003856634
1214255	NC_000017.11:g.43093314del	Not Yet Reviewed	chr17:g.43093313:CT>C		-	LOVD	-
1189075	NC_000017.11:g.43105723G>A	Not Yet Reviewed	chr17:g.43105723:G>A		-	GnomADv3	-
1218079	NC_000017.11:g.43104867C>T	Not Yet Reviewed	chr17:g.43104867:C>T		-	ClinVar,LOVD,ExAC,GnomAD,ENIGMA_BRCA12_Functional_Assays	http://www.ncbi.nlm.nih.gov/clinvar/?term=SCV005199846, http://www.ncbi.nlm.nih.gov/clinvar/?term=SCV000635877, http://www.ncbi.nlm.nih.gov/clinvar/?term=SCV004838932, http://www.ncbi.nlm.nih.gov/clinvar/?term=SCV000912054, http://www.ncbi.nlm.nih.gov/clinvar/?term=SCV002022077, http://www.ncbi.nlm.nih.gov/clinvar/?term=SCV000325524, http://www.ncbi.nlm.nih.gov/clinvar/?term=SCV000888880, http://www.ncbi.nlm.nih.gov/clinvar/?term=SCV001243801, http://www.ncbi.nlm.nih.gov/clinvar/?term=SCV000605736, http://www.ncbi.nlm.nih.gov/clinvar/?term=SCV005058268, http://www.ncbi.nlm.nih.gov/clinvar/?term=SCV000185671, http://www.ncbi.nlm.nih.gov/clinvar/?term=SCV000577622
1180947	NC_000017.11:g.43093481G>T	Not Yet Reviewed	chr17:g.43093481:G>T		-	ClinVar	http://www.ncbi.nlm.nih.gov/clinvar/?term=SCV000218275, http://www.ncbi.nlm.nih.gov/clinvar/?term=SCV003849543
1219023	NC_000017.11:g.43112736C>A	Not Yet Reviewed	chr17:g.43112736:C>A		-	GnomADv3	-
1173649	NC_000017.11:g.43079546G>C	Not Yet Reviewed	chr17:g.43079546:G>C		-	GnomADv3	-
1213387	NC_000017.11:g.43092171dup	Pathogenic	chr17:g.43092170:T>TA		N1121*	ENIGMA,ClinVar,LOVD	http://www.ncbi.nlm.nih.gov/clinvar/?term=SCV000323598, http://www.ncbi.nlm.nih.gov/clinvar/?term=SCV000325633
1177379	NC_000017.11:g.43091684G>A	Not Yet Reviewed	chr17:g.43091684:G>A		-	ClinVar	http://www.ncbi.nlm.nih.gov/clinvar/?term=SCV000608093, http://www.ncbi.nlm.nih.gov/clinvar/?term=SCV003851235
1220338	NC_000017.11:g.43124032_43124033del	Pathogenic	chr17:g.43124031:TAA>T		L22Rfs*18	ENIGMA,ClinVar	http://www.ncbi.nlm.nih.gov/clinvar/?term=SCV000679587, http://www.ncbi.nlm.nih.gov/clinvar/?term=SCV000783227
1167675	NC_000017.11:g.43064470G>A	Not Yet Reviewed	chr17:g.43064470:G>A		-	GnomAD,GnomADv3	-
1170719	NC_000017.11:g.43071167T>C	Not Yet Reviewed	chr17:g.43071167:T>C		-	ClinVar	http://www.ncbi.nlm.nih.gov/clinvar/?term=SCV004392701, http://www.ncbi.nlm.nih.gov/clinvar/?term=SCV001360343
1209408	NC_000017.11:g.43058009A>G	Not Yet Reviewed	chr17:g.43058009:A>G		-	GnomAD,GnomADv3	-
1164370	NC_000017.11:g.43055450C>G	Not Yet Reviewed	chr17:g.43055450:C>G		-	GnomADv3	-
1208024	NC_000017.11:g.43046223_43046238dup	Not Yet Reviewed	chr17:g.43046222:C>CTTTTTTTTTTTTTTTT		-	GnomADv3	-
1219242	NC_000017.11:g.43114248_43114249insTA	Not Yet Reviewed	chr17:g.43114248:T>TTA		-	GnomADv3	-
1179670	NC_000017.11:g.43092851T>C	Not Yet Reviewed	chr17:g.43092851:T>C		-	LOVD	-
1172565	NC_000017.11:g.43076467C>G	Not Yet Reviewed	chr17:g.43076467:C>G		-	GnomAD	-
1178232	NC_000017.11:g.43092114A>T	Not Yet Reviewed	chr17:g.43092114:A>T		-	LOVD	-
1208351	NC_000017.11:g.43048519_43048520del	Not Yet Reviewed	chr17:g.43048518:CTT>C		-	GnomAD,GnomADv3	-
1212073	NC_000017.11:g.43082460del	Not Yet Reviewed	chr17:g.43082459:AC>A		-	ClinVar	http://www.ncbi.nlm.nih.gov/clinvar/?term=SCV004641394
1219289	NC_000017.11:g.43114417C>T	Not Yet Reviewed	chr17:g.43114417:C>T		-	GnomADv3	-
1162610	NC_000017.11:g.43049898T>C	Not Yet Reviewed	chr17:g.43049898:T>C		-	GnomADv3	-
1212513	NC_000017.11:g.43088396G>T	Not Yet Reviewed	chr17:g.43088396:G>T		-	GnomADv3	-
1166655	NC_000017.11:g.43062807G>A	Not Yet Reviewed	chr17:g.43062807:G>A		-	GnomADv3	-
1207722	NC_000017.11:g.43044797C>T	Not Yet Reviewed	chr17:g.43044797:C>T		-	GnomAD,GnomADv3	-
1213704	NC_000017.11:g.43092616del	Pathogenic	chr17:g.43092615:TC>T		G972Dfs*28	ENIGMA,ClinVar,LOVD,BIC	http://www.ncbi.nlm.nih.gov/clinvar/?term=SCV000677647, http://www.ncbi.nlm.nih.gov/clinvar/?term=SCV001581133, http://www.ncbi.nlm.nih.gov/clinvar/?term=SCV000607841, http://www.ncbi.nlm.nih.gov/clinvar/?term=SCV004847895, http://www.ncbi.nlm.nih.gov/clinvar/?term=SCV000909328, http://www.ncbi.nlm.nih.gov/clinvar/?term=SCV000299852, http://www.ncbi.nlm.nih.gov/clinvar/?term=SCV000144579
1208736	NC_000017.11:g.43051659C>A	Not Yet Reviewed	chr17:g.43051659:C>A		-	GnomADv3	-
1210110	NC_000017.11:g.43065838_43065845del	Not Yet Reviewed	chr17:g.43065837:TCCAGATAA>T		-	GnomADv3	-
1214076	NC_000017.11:g.43093088del	Pathogenic	chr17:g.43093087:AT>A		I815Ffs*31	ENIGMA,ClinVar,LOVD,BIC	http://www.ncbi.nlm.nih.gov/clinvar/?term=SCV002538123, http://www.ncbi.nlm.nih.gov/clinvar/?term=SCV000109320, http://www.ncbi.nlm.nih.gov/clinvar/?term=SCV000144438, http://www.ncbi.nlm.nih.gov/clinvar/?term=SCV005875587, http://www.ncbi.nlm.nih.gov/clinvar/?term=SCV000075855, http://www.ncbi.nlm.nih.gov/clinvar/?term=SCV005058263, http://www.ncbi.nlm.nih.gov/clinvar/?term=SCV000665848, http://www.ncbi.nlm.nih.gov/clinvar/?term=SCV001572458, http://www.ncbi.nlm.nih.gov/clinvar/?term=SCV000605745, http://www.ncbi.nlm.nih.gov/clinvar/?term=SCV000299769
1173607	NC_000017.11:g.43079426T>G	Not Yet Reviewed	chr17:g.43079426:T>G		-	ExAC,GnomAD	-
1184432	NC_000017.11:g.43097168G>A	Not Yet Reviewed	chr17:g.43097168:G>A		-	GnomADv3	-
1161453	NC_000017.11:g.43047689A>C	Not Yet Reviewed	chr17:g.43047689:A>C		-	ClinVar,ENIGMA_BRCA12_Functional_Assays	http://www.ncbi.nlm.nih.gov/clinvar/?term=SCV001238369
1218139	NC_000017.11:g.43105752_43105753del	Not Yet Reviewed	chr17:g.43105751:AAC>A		-	GnomADv3	-
1219632	NC_000017.11:g.43119268del	Not Yet Reviewed	chr17:g.43119267:TC>T		-	GnomADv3	-
1169465	NC_000017.11:g.43068026T>C	Not Yet Reviewed	chr17:g.43068026:T>C		-	GnomAD	-
1172130	NC_000017.11:g.43074578A>G	Not Yet Reviewed	chr17:g.43074578:A>G		-	GnomADv3	-
1217062	NC_000017.11:g.43100673_43100684del	Not Yet Reviewed	chr17:g.43100672:ATATATAATATAT>A		-	GnomADv3	-
1214689	NC_000017.11:g.43093857del	Pathogenic	chr17:g.43093856:CT>C		G559Vfs*13	ENIGMA,ClinVar,LOVD,BIC	http://www.ncbi.nlm.nih.gov/clinvar/?term=SCV005413237, http://www.ncbi.nlm.nih.gov/clinvar/?term=SCV001173079, http://www.ncbi.nlm.nih.gov/clinvar/?term=SCV005061278, http://www.ncbi.nlm.nih.gov/clinvar/?term=SCV002017906, http://www.ncbi.nlm.nih.gov/clinvar/?term=SCV000568426, http://www.ncbi.nlm.nih.gov/clinvar/?term=SCV000325121, http://www.ncbi.nlm.nih.gov/clinvar/?term=SCV002502698, http://www.ncbi.nlm.nih.gov/clinvar/?term=SCV000682976, http://www.ncbi.nlm.nih.gov/clinvar/?term=SCV001550743, http://www.ncbi.nlm.nih.gov/clinvar/?term=SCV001361785, http://www.ncbi.nlm.nih.gov/clinvar/?term=SCV000785551, http://www.ncbi.nlm.nih.gov/clinvar/?term=SCV000299634, http://www.ncbi.nlm.nih.gov/clinvar/?term=SCV000144153, http://www.ncbi.nlm.nih.gov/clinvar/?term=SCV004101392, http://www.ncbi.nlm.nih.gov/clinvar/?term=SCV000075569, http://www.ncbi.nlm.nih.gov/clinvar/?term=SCV004215113, http://www.ncbi.nlm.nih.gov/clinvar/?term=SCV000600261, http://www.ncbi.nlm.nih.gov/clinvar/?term=SCV000587156, http://www.ncbi.nlm.nih.gov/clinvar/?term=SCV000540950, http://www.ncbi.nlm.nih.gov/clinvar/?term=SCV000053599
1165200	NC_000017.11:g.43057242G>A	Not Yet Reviewed	chr17:g.43057242:G>A		-	GnomADv3	-
1209529	NC_000017.11:g.43059453C>T	Not Yet Reviewed	chr17:g.43059453:C>T		-	GnomADv3	-
1162858	NC_000017.11:g.43050826C>G	Not Yet Reviewed	chr17:g.43050826:C>G		-	GnomADv3	-
1219007	NC_000017.11:g.43112729T>C	Not Yet Reviewed	chr17:g.43112729:T>C		-	GnomADv3	-
1178061	NC_000017.11:g.43092031T>C	Not Yet Reviewed	chr17:g.43092031:T>C		-	ClinVar	http://www.ncbi.nlm.nih.gov/clinvar/?term=SCV002266825, http://www.ncbi.nlm.nih.gov/clinvar/?term=SCV002615932, http://www.ncbi.nlm.nih.gov/clinvar/?term=SCV003851968
1211783	NC_000017.11:g.43077630A>G	Not Yet Reviewed	chr17:g.43077630:A>G		-	GnomADv3	-
1168812	NC_000017.11:g.43067624A>G	Not Yet Reviewed	chr17:g.43067624:A>G		-	ClinVar,ENIGMA_BRCA12_Functional_Assays	http://www.ncbi.nlm.nih.gov/clinvar/?term=SCV004817598, http://www.ncbi.nlm.nih.gov/clinvar/?term=SCV000636006, http://www.ncbi.nlm.nih.gov/clinvar/?term=SCV000673053, http://www.ncbi.nlm.nih.gov/clinvar/?term=SCV000688534, http://www.ncbi.nlm.nih.gov/clinvar/?term=SCV001243437
1187637	NC_000017.11:g.43102737A>G	Not Yet Reviewed	chr17:g.43102737:A>G		-	GnomAD,GnomADv3	-
1174895	NC_000017.11:g.43084026G>A	Benign / Little Clinical Significance	chr17:g.43084026:G>A		?	ENIGMA,1000_Genomes,ClinVar,LOVD,GnomAD,GnomADv3	http://www.ncbi.nlm.nih.gov/clinvar/?term=SCV000244714
1182517	NC_000017.11:g.43094323G>A	Not Yet Reviewed	chr17:g.43094323:G>A		-	ClinVar,LOVD,BIC	http://www.ncbi.nlm.nih.gov/clinvar/?term=SCV003846098, http://www.ncbi.nlm.nih.gov/clinvar/?term=SCV000144031
1170927	NC_000017.11:g.43071520G>A	Not Yet Reviewed	chr17:g.43071520:G>A		-	GnomADv3	-
1218720	NC_000017.11:g.43109899_43109902del	Not Yet Reviewed	chr17:g.43109898:CTTTT>C		-	GnomADv3	-
1170382	NC_000017.11:g.43071001T>G	Not Yet Reviewed	chr17:g.43071001:T>G		-	ClinVar,ENIGMA_BRCA12_Functional_Assays	http://www.ncbi.nlm.nih.gov/clinvar/?term=SCV001243201
1179182	NC_000017.11:g.43092611A>C	Not Yet Reviewed	chr17:g.43092611:A>C		-	LOVD,ENIGMA_BRCA12_Functional_Assays	-
1166675	NC_000017.11:g.43062880A>C	Not Yet Reviewed	chr17:g.43062880:A>C		-	GnomADv3	-
1163809	NC_000017.11:g.43053119A>G	Not Yet Reviewed	chr17:g.43053119:A>G		-	GnomADv3	-
1161352	NC_000017.11:g.43047658C>G	Not Yet Reviewed	chr17:g.43047658:C>G		-	ClinVar,ENIGMA_BRCA12_Functional_Assays	http://www.ncbi.nlm.nih.gov/clinvar/?term=SCV001238444
1193071	NC_000017.11:g.43117164G>C	Not Yet Reviewed	chr17:g.43117164:G>C		-	GnomADv3	-
1212182	NC_000017.11:g.43083501_43083504del	Not Yet Reviewed	chr17:g.43083500:AATCT>A		-	GnomAD,GnomADv3	-
1207955	NC_000017.11:g.43045948A>G	Not Yet Reviewed	chr17:g.43045948:A>G		-	GnomADv3	-
1219319	NC_000017.11:g.43114654dup	Not Yet Reviewed	chr17:g.43114653:G>GC		-	GnomAD,GnomADv3	-
1218672	NC_000017.11:g.43109037_43109042del	Not Yet Reviewed	chr17:g.43109036:ATATCTC>A		-	GnomAD,GnomADv3	-
1174493	NC_000017.11:g.43082524C>G	Not Yet Reviewed	chr17:g.43082524:C>G		-	ClinVar	http://www.ncbi.nlm.nih.gov/clinvar/?term=SCV004681449, http://www.ncbi.nlm.nih.gov/clinvar/?term=SCV002629683, http://www.ncbi.nlm.nih.gov/clinvar/?term=SCV004815898
1190932	NC_000017.11:g.43110893G>A	Not Yet Reviewed	chr17:g.43110893:G>A		-	GnomAD,GnomADv3	-
1213186	NC_000017.11:g.43091905_43091910delinsTT	Pathogenic	chr17:g.43091905:AATTTC>TT		L1209Sfs*25	ENIGMA,ClinVar	http://www.ncbi.nlm.nih.gov/clinvar/?term=SCV000679612, http://www.ncbi.nlm.nih.gov/clinvar/?term=SCV000783460
1215006	NC_000017.11:g.43094327del	Pathogenic	chr17:g.43094326:TC>T		E402Sfs*8	ENIGMA,ClinVar,LOVD,BIC	http://www.ncbi.nlm.nih.gov/clinvar/?term=SCV000299557, http://www.ncbi.nlm.nih.gov/clinvar/?term=SCV000144030, http://www.ncbi.nlm.nih.gov/clinvar/?term=SCV000858440, http://www.ncbi.nlm.nih.gov/clinvar/?term=SCV000778771, http://www.ncbi.nlm.nih.gov/clinvar/?term=SCV000661096, http://www.ncbi.nlm.nih.gov/clinvar/?term=SCV004168143, http://www.ncbi.nlm.nih.gov/clinvar/?term=SCV002793492, http://www.ncbi.nlm.nih.gov/clinvar/?term=SCV000324983, http://www.ncbi.nlm.nih.gov/clinvar/?term=SCV002069050, http://www.ncbi.nlm.nih.gov/clinvar/?term=SCV002035706, http://www.ncbi.nlm.nih.gov/clinvar/?term=SCV002034323, http://www.ncbi.nlm.nih.gov/clinvar/?term=SCV000918670, http://www.ncbi.nlm.nih.gov/clinvar/?term=SCV001553518, http://www.ncbi.nlm.nih.gov/clinvar/?term=SCV000785771, http://www.ncbi.nlm.nih.gov/clinvar/?term=SCV000075391
1163974	NC_000017.11:g.43053799A>G	Not Yet Reviewed	chr17:g.43053799:A>G		-	GnomADv3	-
1181349	NC_000017.11:g.43093691T>A	Pathogenic	chr17:g.43093691:T>A		K614*	ENIGMA,ClinVar,LOVD,BIC,GnomAD,GnomADv3	http://www.ncbi.nlm.nih.gov/clinvar/?term=SCV004244113, http://www.ncbi.nlm.nih.gov/clinvar/?term=SCV000144200, http://www.ncbi.nlm.nih.gov/clinvar/?term=SCV000325158, http://www.ncbi.nlm.nih.gov/clinvar/?term=SCV001430697, http://www.ncbi.nlm.nih.gov/clinvar/?term=SCV000587164, http://www.ncbi.nlm.nih.gov/clinvar/?term=SCV000299655
1208247	NC_000017.11:g.43047671_43047678del	Not Yet Reviewed	chr17:g.43047670:CATCTGGCT>C		-	ClinVar	http://www.ncbi.nlm.nih.gov/clinvar/?term=SCV003235241, http://www.ncbi.nlm.nih.gov/clinvar/?term=SCV002648017
1176054	NC_000017.11:g.43089050C>T	Not Yet Reviewed	chr17:g.43089050:C>T		-	GnomAD,GnomADv3	-
1219866	NC_000017.11:g.43121652C>T	Not Yet Reviewed	chr17:g.43121652:C>T		-	GnomADv3	-
1208311	NC_000017.11:g.43048212dup	Not Yet Reviewed	chr17:g.43048211:C>CT		-	GnomAD,GnomADv3	-
1209093	NC_000017.11:g.43056178_43056179insTTTTTTTTTTTTTTTTTTTTA	Not Yet Reviewed	chr17:g.43056178:T>TTTTTTTTTTTTTTTTTTTTTA		-	GnomADv3	-
1207861	NC_000017.11:g.43045739A>C	Benign / Little Clinical Significance	chr17:g.43045739:A>C		L1844R	ENIGMA,ClinVar,LOVD,exLOVD,ExAC,BIC,GnomAD,GnomADv3,ENIGMA_BRCA12_Functional_Assays	http://www.ncbi.nlm.nih.gov/clinvar/?term=SCV000699270, http://www.ncbi.nlm.nih.gov/clinvar/?term=SCV000839207, http://www.ncbi.nlm.nih.gov/clinvar/?term=SCV000489614, http://www.ncbi.nlm.nih.gov/clinvar/?term=SCV002537870, http://www.ncbi.nlm.nih.gov/clinvar/?term=SCV001243514, http://www.ncbi.nlm.nih.gov/clinvar/?term=SCV000115295, http://www.ncbi.nlm.nih.gov/clinvar/?term=SCV000228064, http://www.ncbi.nlm.nih.gov/clinvar/?term=SCV001615582, http://www.ncbi.nlm.nih.gov/clinvar/?term=SCV000186569, http://www.ncbi.nlm.nih.gov/clinvar/?term=SCV001161503, http://www.ncbi.nlm.nih.gov/clinvar/?term=SCV000683333, http://www.ncbi.nlm.nih.gov/clinvar/?term=SCV001133641, http://www.ncbi.nlm.nih.gov/clinvar/?term=SCV001553895, http://www.ncbi.nlm.nih.gov/clinvar/?term=SCV000209994, http://www.ncbi.nlm.nih.gov/clinvar/?term=SCV000778731, http://www.ncbi.nlm.nih.gov/clinvar/?term=SCV000145568
1174099	NC_000017.11:g.43081533C>T	Not Yet Reviewed	chr17:g.43081533:C>T		-	GnomADv3	-
1194028	NC_000017.11:g.43120744G>A	Not Yet Reviewed	chr17:g.43120744:G>A		-	GnomAD,GnomADv3	-
1164979	NC_000017.11:g.43057096T>G	Not Yet Reviewed	chr17:g.43057096:T>G		-	ClinVar,ENIGMA_BRCA12_Functional_Assays	http://www.ncbi.nlm.nih.gov/clinvar/?term=SCV001242923
1193983	NC_000017.11:g.43120606A>C	Not Yet Reviewed	chr17:g.43120606:A>C		-	GnomADv3	-
1174198	NC_000017.11:g.43082121C>T	Not Yet Reviewed	chr17:g.43082121:C>T		-	GnomADv3	-
1214415	NC_000017.11:g.43093475dup	Not Yet Reviewed	chr17:g.43093474:T>TC		-	ClinVar	http://www.ncbi.nlm.nih.gov/clinvar/?term=SCV004058425
1185332	NC_000017.11:g.43099733C>T	Not Yet Reviewed	chr17:g.43099733:C>T		-	ClinVar,LOVD,GnomAD,GnomADv3,ExAC	http://www.ncbi.nlm.nih.gov/clinvar/?term=SCV004026812, http://www.ncbi.nlm.nih.gov/clinvar/?term=SCV002026027
1219680	NC_000017.11:g.43120526G>A	Not Yet Reviewed	chr17:g.43120526:G>A		-	GnomAD,GnomADv3	-
1188377	NC_000017.11:g.43104241C>T	Not Yet Reviewed	chr17:g.43104241:C>T		-	ClinVar	http://www.ncbi.nlm.nih.gov/clinvar/?term=SCV002610284
1178647	NC_000017.11:g.43092325T>A	Not Yet Reviewed	chr17:g.43092325:T>A		-	ClinVar	http://www.ncbi.nlm.nih.gov/clinvar/?term=SCV005428534, http://www.ncbi.nlm.nih.gov/clinvar/?term=SCV002610401, http://www.ncbi.nlm.nih.gov/clinvar/?term=SCV003850898, http://www.ncbi.nlm.nih.gov/clinvar/?term=SCV000549429
1215905	NC_000017.11:g.43098646C>T	Not Yet Reviewed	chr17:g.43098646:C>T		-	GnomADv3	-
1214193	NC_000017.11:g.43093233_43093234del	Not Yet Reviewed	chr17:g.43093232:TAC>T		-	ClinVar	http://www.ncbi.nlm.nih.gov/clinvar/?term=SCV001175835
1215664	NC_000017.11:g.43096543T>G	Not Yet Reviewed	chr17:g.43096543:T>G		-	GnomADv3	-
1183570	NC_000017.11:g.43095031C>G	Not Yet Reviewed	chr17:g.43095031:C>G		-	GnomADv3	-
1168726	NC_000017.11:g.43067599T>G	Not Yet Reviewed	chr17:g.43067599:T>G		-	ClinVar,ENIGMA_BRCA12_Functional_Assays	http://www.ncbi.nlm.nih.gov/clinvar/?term=SCV001244031
1165350	NC_000017.11:g.43057611G>A	Not Yet Reviewed	chr17:g.43057611:G>A		-	GnomAD,GnomADv3	-
1210971	NC_000017.11:g.43071027_43071028delinsG	Not Yet Reviewed	chr17:g.43071027:TT>G		-	LOVD	-
1161176	NC_000017.11:g.43047418G>T	Not Yet Reviewed	chr17:g.43047418:G>T		-	GnomADv3	-
1179831	NC_000017.11:g.43092928G>C	Pathogenic	chr17:g.43092928:G>C		S868*	ENIGMA,ClinVar,LOVD,BIC,GnomAD	http://www.ncbi.nlm.nih.gov/clinvar/?term=SCV005360896, http://www.ncbi.nlm.nih.gov/clinvar/?term=SCV000698970, http://www.ncbi.nlm.nih.gov/clinvar/?term=SCV002024689, http://www.ncbi.nlm.nih.gov/clinvar/?term=SCV000296451, http://www.ncbi.nlm.nih.gov/clinvar/?term=SCV000210133, http://www.ncbi.nlm.nih.gov/clinvar/?term=SCV000325405, http://www.ncbi.nlm.nih.gov/clinvar/?term=SCV002538140, http://www.ncbi.nlm.nih.gov/clinvar/?term=SCV001351491, http://www.ncbi.nlm.nih.gov/clinvar/?term=SCV000587236, http://www.ncbi.nlm.nih.gov/clinvar/?term=SCV000299793, http://www.ncbi.nlm.nih.gov/clinvar/?term=SCV000053653, http://www.ncbi.nlm.nih.gov/clinvar/?term=SCV000144488, http://www.ncbi.nlm.nih.gov/clinvar/?term=SCV000213345, http://www.ncbi.nlm.nih.gov/clinvar/?term=SCV004244084, http://www.ncbi.nlm.nih.gov/clinvar/?term=SCV001592831, http://www.ncbi.nlm.nih.gov/clinvar/?term=SCV000489349
1213673	NC_000017.11:g.43092576del	Pathogenic	chr17:g.43092575:TG>T		I986Sfs*14	ENIGMA,ClinVar,LOVD	http://www.ncbi.nlm.nih.gov/clinvar/?term=SCV004296823, http://www.ncbi.nlm.nih.gov/clinvar/?term=SCV000115266, http://www.ncbi.nlm.nih.gov/clinvar/?term=SCV002751961, http://www.ncbi.nlm.nih.gov/clinvar/?term=SCV000299863
1215008	NC_000017.11:g.43094335_43094351dup	Not Yet Reviewed	chr17:g.43094334:A>ATGTGAGTCATCAGAACC		-	LOVD	-
1167625	NC_000017.11:g.43064230C>G	Not Yet Reviewed	chr17:g.43064230:C>G		-	GnomADv3	-
1165697	NC_000017.11:g.43058559C>T	Not Yet Reviewed	chr17:g.43058559:C>T		-	GnomAD,GnomADv3	-
1170961	NC_000017.11:g.43071671A>G	Not Yet Reviewed	chr17:g.43071671:A>G		-	GnomADv3	-
1190570	NC_000017.11:g.43109372A>C	Not Yet Reviewed	chr17:g.43109372:A>C		-	GnomADv3	-
1195842	NC_000017.11:g.43124543G>T	Not Yet Reviewed	chr17:g.43124543:G>T		-	GnomADv3	-
1177291	NC_000017.11:g.43091639A>T	Not Yet Reviewed	chr17:g.43091639:A>T		-	ClinVar	http://www.ncbi.nlm.nih.gov/clinvar/?term=SCV002596090, http://www.ncbi.nlm.nih.gov/clinvar/?term=SCV005428489, http://www.ncbi.nlm.nih.gov/clinvar/?term=SCV003849572, http://www.ncbi.nlm.nih.gov/clinvar/?term=SCV001182984
1178236	NC_000017.11:g.43092116T>G	Not Yet Reviewed	chr17:g.43092116:T>G		-	ClinVar	http://www.ncbi.nlm.nih.gov/clinvar/?term=SCV001494091, http://www.ncbi.nlm.nih.gov/clinvar/?term=SCV000184816, http://www.ncbi.nlm.nih.gov/clinvar/?term=SCV003848789
1169598	NC_000017.11:g.43068447A>G	Not Yet Reviewed	chr17:g.43068447:A>G		-	GnomADv3	-
1161509	NC_000017.11:g.43047705T>G	Not Yet Reviewed	chr17:g.43047705:T>G		-	ClinVar,ENIGMA_BRCA12_Functional_Assays	http://www.ncbi.nlm.nih.gov/clinvar/?term=SCV001242728
1176220	NC_000017.11:g.43089602C>A	Not Yet Reviewed	chr17:g.43089602:C>A		-	GnomADv3	-
1215829	NC_000017.11:g.43098048_43098049insTTT	Not Yet Reviewed	chr17:g.43098048:G>GTTT		-	GnomADv3	-
1214601	NC_000017.11:g.43093726del	Pathogenic	chr17:g.43093725:AT>A		N602Ifs*10	ENIGMA,ClinVar,LOVD	http://www.ncbi.nlm.nih.gov/clinvar/?term=SCV000325144, http://www.ncbi.nlm.nih.gov/clinvar/?term=SCV000323356
1177978	NC_000017.11:g.43091984T>C	Not Yet Reviewed	chr17:g.43091984:T>C		-	ClinVar	http://www.ncbi.nlm.nih.gov/clinvar/?term=SCV003219479, http://www.ncbi.nlm.nih.gov/clinvar/?term=SCV003850271
1163166	NC_000017.11:g.43051112G>T	Not Yet Reviewed	chr17:g.43051112:G>T		-	ClinVar,ENIGMA_BRCA12_Functional_Assays	http://www.ncbi.nlm.nih.gov/clinvar/?term=SCV001241685
1192439	NC_000017.11:g.43115705A>T	Not Yet Reviewed	chr17:g.43115705:A>T		-	ClinVar,ENIGMA_BRCA12_Functional_Assays	http://www.ncbi.nlm.nih.gov/clinvar/?term=SCV001237936
1194943	NC_000017.11:g.43123093T>C	Not Yet Reviewed	chr17:g.43123093:T>C		-	GnomAD,GnomADv3	-
1166411	NC_000017.11:g.43061713G>C	Not Yet Reviewed	chr17:g.43061713:G>C		-	GnomADv3	-
1184783	NC_000017.11:g.43098115C>T	Not Yet Reviewed	chr17:g.43098115:C>T		-	GnomADv3	-
1181822	NC_000017.11:g.43093955G>A	Pathogenic	chr17:g.43093955:G>A		Q526*	ENIGMA,ClinVar,LOVD,BIC	http://www.ncbi.nlm.nih.gov/clinvar/?term=SCV004805810, http://www.ncbi.nlm.nih.gov/clinvar/?term=SCV000325101, http://www.ncbi.nlm.nih.gov/clinvar/?term=SCV000299622, http://www.ncbi.nlm.nih.gov/clinvar/?term=SCV000144136, http://www.ncbi.nlm.nih.gov/clinvar/?term=SCV003441939, http://www.ncbi.nlm.nih.gov/clinvar/?term=SCV000186894
1218477	NC_000017.11:g.43108135C>T	Not Yet Reviewed	chr17:g.43108135:C>T		-	GnomADv3	-
1183611	NC_000017.11:g.43095295G>A	Not Yet Reviewed	chr17:g.43095295:G>A		-	GnomADv3	-
1174807	NC_000017.11:g.43083588T>C	Not Yet Reviewed	chr17:g.43083588:T>C		-	GnomAD,GnomADv3	-
1192869	NC_000017.11:g.43116187A>G	Not Yet Reviewed	chr17:g.43116187:A>G		-	GnomADv3	-
1216757	NC_000017.11:g.43100632_43100633insATATATATATAACATATATATAACATATATATATATTA	Not Yet Reviewed	chr17:g.43100632:T>TATATATATATAACATATATATAACATATATATATATTA		-	GnomADv3	-
1208275	NC_000017.11:g.43047710_43047711del	Not Yet Reviewed	chr17:g.43047709:TCC>T		-	LOVD	-
1193727	NC_000017.11:g.43119490T>C	Not Yet Reviewed	chr17:g.43119490:T>C		-	GnomADv3	-
1195003	NC_000017.11:g.43123287G>C	Not Yet Reviewed	chr17:g.43123287:G>C		-	GnomADv3	-
1165666	NC_000017.11:g.43058399T>C	Benign / Little Clinical Significance	chr17:g.43058399:T>C		?	ENIGMA,1000_Genomes,ClinVar,LOVD,GnomAD,GnomADv3	http://www.ncbi.nlm.nih.gov/clinvar/?term=SCV000244585
1174197	NC_000017.11:g.43082120G>C	Not Yet Reviewed	chr17:g.43082120:G>C		-	GnomADv3	-
1194067	NC_000017.11:g.43120826G>A	Not Yet Reviewed	chr17:g.43120826:G>A		-	GnomAD,GnomADv3	-
1172454	NC_000017.11:g.43076007T>C	Not Yet Reviewed	chr17:g.43076007:T>C		-	GnomADv3	-
1208205	NC_000017.11:g.43047080del	Not Yet Reviewed	chr17:g.43047079:AT>A		-	GnomADv3	-
1219498	NC_000017.11:g.43117329del	Not Yet Reviewed	chr17:g.43117328:GC>G		-	GnomAD,GnomADv3	-
1182485	NC_000017.11:g.43094309T>A	Pathogenic	chr17:g.43094309:T>A		K408*	ENIGMA,ClinVar,LOVD	http://www.ncbi.nlm.nih.gov/clinvar/?term=SCV000323289, http://www.ncbi.nlm.nih.gov/clinvar/?term=SCV000324988, http://www.ncbi.nlm.nih.gov/clinvar/?term=SCV000587113
1183536	NC_000017.11:g.43094880A>G	Not Yet Reviewed	chr17:g.43094880:A>G		-	ClinVar,GnomADv3	http://www.ncbi.nlm.nih.gov/clinvar/?term=SCV004487238
1179550	NC_000017.11:g.43092792A>T	Not Yet Reviewed	chr17:g.43092792:A>T		-	ClinVar,LOVD,BIC	http://www.ncbi.nlm.nih.gov/clinvar/?term=SCV000075965, http://www.ncbi.nlm.nih.gov/clinvar/?term=SCV003849387, http://www.ncbi.nlm.nih.gov/clinvar/?term=SCV000144530, http://www.ncbi.nlm.nih.gov/clinvar/?term=SCV000274117
1210094	NC_000017.11:g.43065372del	Not Yet Reviewed	chr17:g.43065371:GA>G		-	GnomADv3	-
1164795	NC_000017.11:g.43057050A>T	Not Yet Reviewed	chr17:g.43057050:A>T		-	ClinVar,ENIGMA_BRCA12_Functional_Assays	http://www.ncbi.nlm.nih.gov/clinvar/?term=SCV001238024
1191334	NC_000017.11:g.43112045G>A	Not Yet Reviewed	chr17:g.43112045:G>A		-	GnomADv3	-
1185338	NC_000017.11:g.43099745T>C	Not Yet Reviewed	chr17:g.43099745:T>C		-	1000_Genomes,LOVD,ExAC,GnomAD,GnomADv3	-
1219189	NC_000017.11:g.43113707del	Not Yet Reviewed	chr17:g.43113706:CT>C		-	GnomADv3	-
1214271	NC_000017.11:g.43093322T>C	Not Yet Reviewed	chr17:g.43093322:T>C		-	ClinVar,LOVD	http://www.ncbi.nlm.nih.gov/clinvar/?term=SCV005915243, http://www.ncbi.nlm.nih.gov/clinvar/?term=SCV002998695, http://www.ncbi.nlm.nih.gov/clinvar/?term=SCV003847852, http://www.ncbi.nlm.nih.gov/clinvar/?term=SCV001140580, http://www.ncbi.nlm.nih.gov/clinvar/?term=SCV001348218
1167722	NC_000017.11:g.43064683A>C	Not Yet Reviewed	chr17:g.43064683:A>C		-	GnomADv3	-
1166943	NC_000017.11:g.43063354T>G	Not Yet Reviewed	chr17:g.43063354:T>G		-	ClinVar,ENIGMA_BRCA12_Functional_Assays	http://www.ncbi.nlm.nih.gov/clinvar/?term=SCV005402656, http://www.ncbi.nlm.nih.gov/clinvar/?term=SCV002641390, http://www.ncbi.nlm.nih.gov/clinvar/?term=SCV001242299, http://www.ncbi.nlm.nih.gov/clinvar/?term=SCV000293653
1160765	NC_000017.11:g.43046202C>T	Not Yet Reviewed	chr17:g.43046202:C>T		-	GnomAD,GnomADv3	-
1216855	NC_000017.11:g.43100647_43100648del	Not Yet Reviewed	chr17:g.43100646:CAT>C		-	GnomAD,GnomADv3	-
1211512	NC_000017.11:g.43074939_43074953del	Not Yet Reviewed	chr17:g.43074938:AGAAAGGAAAGAAAAG>A		-	GnomADv3	-
1211744	NC_000017.11:g.43077349del	Not Yet Reviewed	chr17:g.43077348:TG>T		-	GnomADv3	-
1195887	NC_000017.11:g.43124677C>T	Not Yet Reviewed	chr17:g.43124677:C>T		-	GnomADv3	-
1162368	NC_000017.11:g.43049211G>C	Not Yet Reviewed	chr17:g.43049211:G>C		-	ClinVar	http://www.ncbi.nlm.nih.gov/clinvar/?term=SCV002261572
1210580	NC_000017.11:g.43067862A>G	Not Yet Reviewed	chr17:g.43067862:A>G		-	GnomADv3	-
1187307	NC_000017.11:g.43102066C>T	Not Yet Reviewed	chr17:g.43102066:C>T		-	GnomADv3	-
1182636	NC_000017.11:g.43094398C>A	Not Yet Reviewed	chr17:g.43094398:C>A		-	ClinVar	http://www.ncbi.nlm.nih.gov/clinvar/?term=SCV005025730
1213418	NC_000017.11:g.43092201del	Pathogenic	chr17:g.43092200:GC>G		K1110Nfs*7	ENIGMA,ClinVar,LOVD	http://www.ncbi.nlm.nih.gov/clinvar/?term=SCV004242824, http://www.ncbi.nlm.nih.gov/clinvar/?term=SCV000325615, http://www.ncbi.nlm.nih.gov/clinvar/?term=SCV000299921
1174065	NC_000017.11:g.43081318A>G	Not Yet Reviewed	chr17:g.43081318:A>G		-	GnomADv3	-
1220490	NC_000017.11:g.43125564G>C	Not Yet Reviewed	chr17:g.43125564:G>C		-	LOVD	-
1216965	NC_000017.11:g.43100662_43100663insTTT	Not Yet Reviewed	chr17:g.43100662:A>ATTT		-	GnomADv3	-
1190240	NC_000017.11:g.43108424C>T	Not Yet Reviewed	chr17:g.43108424:C>T		-	GnomADv3	-
1176272	NC_000017.11:g.43089838C>T	Not Yet Reviewed	chr17:g.43089838:C>T		-	GnomADv3	-
1211721	NC_000017.11:g.43076955_43076961del	Not Yet Reviewed	chr17:g.43076954:CAAAATAA>C		-	GnomADv3	-
1173575	NC_000017.11:g.43079347T>C	Not Yet Reviewed	chr17:g.43079347:T>C		-	GnomADv3	-
1187548	NC_000017.11:g.43102443G>C	Not Yet Reviewed	chr17:g.43102443:G>C		-	GnomAD	-
1168702	NC_000017.11:g.43067579A>G	Not Yet Reviewed	chr17:g.43067579:A>G		-	ClinVar,ExAC,GnomAD	http://www.ncbi.nlm.nih.gov/clinvar/?term=SCV002550956
1193833	NC_000017.11:g.43120047A>G	Not Yet Reviewed	chr17:g.43120047:A>G		-	GnomAD,GnomADv3	-
1161572	NC_000017.11:g.43047776T>G	Not Yet Reviewed	chr17:g.43047776:T>G		-	ClinVar,GnomADv3	http://www.ncbi.nlm.nih.gov/clinvar/?term=SCV000591629
1195683	NC_000017.11:g.43124110A>G	Not Yet Reviewed	chr17:g.43124110:A>G		-	ClinVar,LOVD,exLOVD,BIC,ENIGMA_BRCA12_Functional_Assays	http://www.ncbi.nlm.nih.gov/clinvar/?term=SCV001244100, http://www.ncbi.nlm.nih.gov/clinvar/?term=SCV000143961, http://www.ncbi.nlm.nih.gov/clinvar/?term=SCV001613191
1181879	NC_000017.11:g.43093988C>T	Not Yet Reviewed	chr17:g.43093988:C>T		-	ClinVar	http://www.ncbi.nlm.nih.gov/clinvar/?term=SCV003851220, http://www.ncbi.nlm.nih.gov/clinvar/?term=SCV000912816
1214987	NC_000017.11:g.43094312_43094354del	Pathogenic	chr17:g.43094311:GCATTTGATTCAGACTCCCCATCATGTGAGTCATCAGAACCTAA>G		L393Pfs*3	ENIGMA,ClinVar	http://www.ncbi.nlm.nih.gov/clinvar/?term=SCV000783131, http://www.ncbi.nlm.nih.gov/clinvar/?term=SCV000053569
1183488	NC_000017.11:g.43094843C>A	Not Yet Reviewed	chr17:g.43094843:C>A		-	ClinVar	http://www.ncbi.nlm.nih.gov/clinvar/?term=SCV002667041, http://www.ncbi.nlm.nih.gov/clinvar/?term=SCV000887730, http://www.ncbi.nlm.nih.gov/clinvar/?term=SCV000688658
1208819	NC_000017.11:g.43052794_43052825del	Not Yet Reviewed	chr17:g.43052793:ACACACACACACACACACACACACACACACACT>A		-	GnomAD,GnomADv3	-
1207766	NC_000017.11:g.43044825del	Not Yet Reviewed	chr17:g.43044824:GA>G		-	GnomADv3	-
1172883	NC_000017.11:g.43076664G>C	Not Yet Reviewed	chr17:g.43076664:G>C		-	ExAC,GnomAD	-
1214696	NC_000017.11:g.43093869C>G	Not Yet Reviewed	chr17:g.43093869:C>G		-	ClinVar	http://www.ncbi.nlm.nih.gov/clinvar/?term=SCV003930440, http://www.ncbi.nlm.nih.gov/clinvar/?term=SCV000832227, http://www.ncbi.nlm.nih.gov/clinvar/?term=SCV000274992, http://www.ncbi.nlm.nih.gov/clinvar/?term=SCV002001001, http://www.ncbi.nlm.nih.gov/clinvar/?term=SCV003851137, http://www.ncbi.nlm.nih.gov/clinvar/?term=SCV002815816, http://www.ncbi.nlm.nih.gov/clinvar/?term=SCV001356044, http://www.ncbi.nlm.nih.gov/clinvar/?term=SCV001737875
1188795	NC_000017.11:g.43104925G>T	Not Yet Reviewed	chr17:g.43104925:G>T		-	ClinVar,ENIGMA_BRCA12_Functional_Assays	http://www.ncbi.nlm.nih.gov/clinvar/?term=SCV001243762
1219142	NC_000017.11:g.43112827A>G	Not Yet Reviewed	chr17:g.43112827:A>G		-	GnomADv3	-
1185466	NC_000017.11:g.43099820T>C	Not Yet Reviewed	chr17:g.43099820:T>C		-	ClinVar,LOVD	http://www.ncbi.nlm.nih.gov/clinvar/?term=SCV000906233, http://www.ncbi.nlm.nih.gov/clinvar/?term=SCV002781213, http://www.ncbi.nlm.nih.gov/clinvar/?term=SCV002537804, http://www.ncbi.nlm.nih.gov/clinvar/?term=SCV002046421
1167703	NC_000017.11:g.43064624C>T	Not Yet Reviewed	chr17:g.43064624:C>T		-	GnomAD,GnomADv3	-
1164443	NC_000017.11:g.43055939C>T	Not Yet Reviewed	chr17:g.43055939:C>T		-	GnomAD,GnomADv3	-
1163181	NC_000017.11:g.43051117T>A	Not Yet Reviewed	chr17:g.43051117:T>A		-	ClinVar,ENIGMA_BRCA12_Functional_Assays	http://www.ncbi.nlm.nih.gov/clinvar/?term=SCV001238062
1190245	NC_000017.11:g.43108435G>A	Not Yet Reviewed	chr17:g.43108435:G>A		-	GnomADv3	-
1163843	NC_000017.11:g.43053272T>C	Not Yet Reviewed	chr17:g.43053272:T>C		-	GnomADv3	-
1160864	NC_000017.11:g.43046268T>C	Not Yet Reviewed	chr17:g.43046268:T>C		-	GnomADv3	-
1218268	NC_000017.11:g.43106579_43106584del	Not Yet Reviewed	chr17:g.43106578:TTGTAGA>T		-	ExAC,GnomAD	-
1176754	NC_000017.11:g.43091040A>G	Not Yet Reviewed	chr17:g.43091040:A>G		-	ClinVar	http://www.ncbi.nlm.nih.gov/clinvar/?term=SCV001630336, http://www.ncbi.nlm.nih.gov/clinvar/?term=SCV000726817
1217443	NC_000017.11:g.43100900_43100906dup	Not Yet Reviewed	chr17:g.43100899:T>TTTTTGTA		-	GnomAD,GnomADv3	-
1182464	NC_000017.11:g.43094295T>C	Not Yet Reviewed	chr17:g.43094295:T>C		-	ClinVar,LOVD	http://www.ncbi.nlm.nih.gov/clinvar/?term=SCV001662333, http://www.ncbi.nlm.nih.gov/clinvar/?term=SCV000688322
1191227	NC_000017.11:g.43111620G>C	Not Yet Reviewed	chr17:g.43111620:G>C		-	GnomADv3	-
1191775	NC_000017.11:g.43113179C>T	Not Yet Reviewed	chr17:g.43113179:C>T		-	GnomADv3	-
1220282	NC_000017.11:g.43123459_43130814dup	Not Yet Reviewed	chr17:g.43123458:T>TCCTGCCTCAGCCTCCTGAGTAGCTGGGATTACAGGCACATGCCACTACGCCCAGCTAATTTTTGTATTTTTAGTGGAGAGGGGGTTTCACCATGTTGGCCAGGATGGTCTCGATCTCCTGACCTCGTGATCCTACCACCTTGGCCTCCCAAAGTGCTGGGATTACAGGCATAAGCCACCGCCCTCGGCCTCATCCATGATTTTATTTTGCCATTTCAAGTGATGGAGCTTGTTTTAGAGCTGGAAGAAAAGCCAAAATGCCAGTTAATCTAAACTAGATTCCTGCCCCAGTGCAGAACCAATCAAGACAGAGTCCCTGTCTTTCCCGGACCACAGGATTTGTGTTGAAAAGGAGAGGAGTGGGAGAGGCAGAGTGGATGGAGAACAAGGAATCATTTTCTATATTTTTAAAGTTCTTCAGTTAAGAAAATCAGCAATTACAATAGCCTAATCTTACTAGACATGTCTTTTCTTCCCTAGTATGTAAGGTCAATTCTGTTCATTTGCATAGGAGATAATCATAGGAATCCCAAATTAATACACTCTTGTGCTGACTTACCAGATGGGACACTCTAAGATTTTCTGCATAGCATTAATGACATTTTGTACTTCTTCAACGCGAAGAGCAGATAAATCCATTTCTTTCTGTTCCAATGAACTTTAACACATTAGAAAAACATATATATATATCTTTTTAAAAGGTTTATAAAATGACAACTTCATTTTATCATTTTAAAATAAAGTAAATTTAAGATTTGGAAGGTTTTAGAATAATACAAACCAAAGAACTAATGACAACGTCCTTTATTTTTAAAGATTCTAGAAGTTGCTTTTTGTAATTAGACAACATAAATTCTGAATTTTTTCACATATTGCTGCCAACCCCTTGGGTCTTTTCCTTTCTCCAAGAAAGAGAAAGCTACAGAGGAGTGACTGACCGGGTAGGTGGTGGTAGCCTTAGCTTTCTCCAATGTTTCTGGTTGTTTTCTTTTTCTTGCATAAAACCAAAATCAACAACGACCAAACCAACACCAATCAAGGCCTCCCCGCCCCTAACCTTTCCCAGTGACCTGCTCTCATCTCTGGATCCTCCTCAAGCACATCCCTGCCGGCAGCATCTGTTACTACTGACGCTCCTCTACTTCCCTCTTGCGCTTTCTCAATGGCGCAAATGGATCCAGTTCTTAAGTTCTCCCTCCCACAAAATCCTGTCTCCTCCCCTTCCCAGACATATTCCTGGCACCTCTTCTTCCACAAGGTCCCATCCTCTCATACATACCAGCCGGTGTTTTTTGTTTTGTTTTGTTTTGTTTTGTTTTGAGACAGTCTCGCTCTGTCGCCCAGGCTGGAGTGCAATGGCGCGATCTCGGCTCACTGCAACCTCCGCCTCCCGGGTTCTAGCGATTCTCCTGCCTCAGCCTCCTGAGTAGCTGGAGCGGCACCACGCCCGGCTAATTTTTGTATTTTTAGTAGAGACGGAGTTTCACCACGTTGGTCAGGCTGGTCTGGAACTCCTGACCTCATGACCAGCCGACGTTTTTAAAGACATAGTGTCCCCCTCAAGGCATATTCCAGTTCCTATCACGAGGATTCCCCCACGGACACTCAGTGCCCCCTTCCTGATCCTCAGCGCTTCCCTCGCGACCTACAAACTGCCCCCCTCCCCAGGGTTCACAACGCCTTACGCCTCTCAGGTTCCGCCCCTACCCCCCGTCAAAGAATACCCATCTGTCAGCTTCGGAAATCCACTCTCCCACGCCAGTACCCCAGAGCATCACTTGGGCCCCCTGTCCCTTTCCCGGGACTCTACTACCTTTACCCAGAGCAGAGGGTGAAGGCCTCCTGAGCGCAGGGGCCCAGTTATCTGAGAAACCCCACAGCCTGTCCCCCGTCCAGGAAGTCTCAGCGAGCTCACGCCGCGCAGTCGCAGTTTTAATTTATCTGTAATTCCCGCGCTTTTCCGTTGCCACGGAAACCAAGGGGCTACCGCTAAGCAGCAGCCTCTCAGAATACGAAATCAAGGTACAATCAGAGGATGGGAGGGACAGAAAGAGCCAAGCGTCTCTCGGGGCTCTGGATTGGCCACCCAGTCTGCCCCCGGATGACGTAAAAGGAAAGAGACGGAAGAGGAAGAATTCTACCTGAGTTTGCCATAAAGTGCCTGCCCTCTAGCCTCTACTCTTCCAGTTGCGGCTTATTGCATCACAGTAATTGCTGTACGAAGGTCAGAATCGCTACCTATTGTCCAAAGCAGTCGTAAGAAGAGGTCCCAATCCCCCACTCTTTCCGCCCTAATGGAGGTCTCCAGTTTCGGTAAATATAAGTAATAAGGATTGTTGGGGGGGTGGAGGGAAATAATTATTTCCAGCATGCGTTGCGGAATGAAAGGTCTTCGCCACAGTGTTCCTTAGAAACTGTAGTCTTATGGAGAGGAACATCCAATACCAGAGCGGGCACAATTCTCACGGAAATCCAGTGGATAGATTGGAGACCTGTGCGCGCTTGTACTTGTCAACAGTTATGGACTGGAGTGTTATGTTTTCGTATTTTGAAAGCAGAAACTAGGCCTTAAAAAGATACGTACAACTCTTTAGGGAGACTACAATTCCCATCCAGCCCCAGGAGTCTGGGGCAAGTAGTCTTGTAAGGTCAGTGGCCTGCGGGGACGCAGTGAGCGCCGAATTTGCCTGGGGCAGGGGAAATGCGCTCTGGCCCATGTCTGCGCACTCGTAGTTCCACCCCTCAGCCCCAGTGTTTGTTATTTTTCGGGTTCAGCTTGCTTTTGCCCCGTCTCCGTCGACGCAATCGCCACCAGTCAATGGGGTGGTCGTTTTGAGGGACAAGTGGTAAGAGCCAATCTTCTTGGCGAAAACGCGGAGAAACGGGACTAGTTACTGTCTTTGTCCGCCATGTTAGATTCACCCCACAGAGATAGCGGCAGAGCTGGCAGCGGACGGTCTTTGCATTGCCGCCTCCCCAGGGGGCGGGAAGCTGGTAAGGAAGCAGCCTGGGTTAGCTAGGGGTGGGGTCACGTCACACTAAGAGGGTTTGGAGAAGTTCAAGGGAGGAATCCTGCAAAGAAGAGGGGCGACTTTTTCCGTGTCTCCGGACAGCTAATCGTTTTAGTGACAGGATGAGAGAGCCCTTCGTGTTCTGAGGGACCGAGTGGGCGAAAAGCGCCGGAGAGTTGGAGAGTCTGTGGTTCAGAATGCGAGGTGACAACGTGCTAGCAGCCCTCGCTCGCTCTCGGCGCCTCCTCGGCCTTGGCGTCCATTCTGGCCGTGCTGGAGGAGCCCTTCAGCCCGCCACTGCGCTGTGGGGGCCCCTCTCTGGGCTGGCCGAAGCCAGAGCCGGCTCCCTCTGCTTGCGGGGAAGTGTGGAGGGAGAGGCGGGTGTGGGAACTGGGGCTGCGCGCAGCGCTCGCCAGCCAGCGCGAGTTCCAGGTGGGCGCGGGCTCAGCGGGCCCCGCACCCCCGGCCCCGGGCAGTCAGGGGCCTAGCACCCGGGCCAGCAGCTGCAGAGGGTGCGCCGGGTCCCCCAGCACTGCCGGCCCGCCTGCACCCCGCTTGAATTCTCACCGGGCCCCAGCCGCCCTGCACAGGGCAAGGCTCAGGACCTGCAGCCCGCCATGCCCGAGCCCCCTCCCAACCCCTGTGAGCTCCAGCGTGGCCTGAGCCTCCCCGACGGGCACCGCCCCCTGCTCCTCAGCGCCCGGTCCCATCGACTGCCCAAGGGCTGAGAGGAGTGCAGGCGCCCGGCACAGCCCTGCGCAGGATCCACTAGGTGAAGCCAGCTGGGCTCCTGAGTCAGATGGGGACTTGGAAAACTTTTATGTCTAGCCTGAGGATTTTATATGCACCAGTCAGCACTCTGTGTCTAGCTTGGGGTTTGGGGATGCACCAATCAGCACTCTGTATCTAGCTAATCTGGTGGGCACTTGGAGAACTTCTGTGTCTAGCTAAAGGATTGTAAATGCACCAATCAGTGCTCTGTGTCTAGCTCAAGGTTTGCAAATGCACCAATCAGCACTCTGTGTCTAGCTAAAGGTTTGTAAACGCACCAATCAGTGCTCTGTGTCTAGCAAATGTAGTGGGGACTTGGAGAATTTTTATGTCTAGCTAGAGGATTGTAAATGCACCAATCAGCACTCTGTGTATATCTAGCTCAGGGATTGTAAATGCACCAATCAGCACCCTGTCAAAACGGACCAATTAGCTCTCTGTAAAATGGACCAATCAACAGGATGTGGGTGGGGTCAGATAAGGGAATAAAAGCAGGCTGCCCCGCTGGGTGCCAGTGGCTCACACCTGTAATCCCAGCAATTTGGGAGGCCTAGAGGGGTGGATCACGAGGTCAAGAGATCGAGACCATCCTGGCTAACACAGTGAAACCCCGACTCTACTAAAAAGACAAAATATTAGCTGGGTGCGGTGGTGGGTGCCTGTAATCCCCTCTACTGGGGAGGTTGAGGCAGGAGAATGGCGTGAACCCGGGAGGCGGAGCTTGCAGTGAGCCCAGATTGCACCACTGCATTCCAGCCTGGGTGACAGAGGGAGACTCCATCTCAAAAAAAAAAAAAAAAAAAAAAAAAAATGCAGGCTGCCTGAGCCAGCAGCAGCAACCCGCTCTGGTCTCCTTCCACGCTGTGGAAGCTTTGTTCTTGTGCTCTTTGCAATAAATCTTGCTGCTGCTCACTCTTTGGGTCCGCATAGCATTTATCTGCTGGTAACACCGACCGCAGAGGTCTGCAGCTTCACTCCTGAAGCCAGCGAGACCACGAACCCACCAGGAGGAATGAACAACTCCAGACGGGAGGAACGAACAAACTCCAGACATGCCGCCTTAAGAGCTGTAACACTCACCGCAAAGGTCTGCAGCTTCACTCCTGAAGCCAGCGAGACCACGAATCCACCAGAAGGAGGTAACTCTGAACACGTCCGAACATCAGAAGGAACAAACTCTGGACACATCATCTTTAAGAACTGTACCACTCACCGTGAGGGTCCGCAACTTCATTCTTGAAGTCAGTGAGACCAAGAACCCACCAATTTCGGACACAAGAACATCCGGCTTCTACTGATGGAAGGCCACGACTCCTCAGTAGAAAGAGGGCCCAGGCAAAGAAAATGAGAGAGAGTCCTTGGGGTGGTGACACTATCTTGGGAACATGGAGTGCTAGGAAACGATAACTGGAAGACTAGGATGAAATCTGCAAGTTAAAAAATGACACTACCCATATATCCTTCTCATCCCATTCTCCTTTTTTCGAGACCCCGTTAAAGAGATCTTGGTTAGGGACCTTTGGTTTTGGAAAGGCACTGTTTCTCCTTTTTGTCAAACACTCAACTTTCAGGCCACACTTTTTTTTTTTTTTTCGAGACAAAGTCTCGCTTTCTCAAAGACCAGCCCAGGCTGGTCTTGAACTCCTGAGCTCAAGCGATCCTCCTGCCTTGGCCTCCCAAAGTGCTGGGATTACAGGCATGAGCCACCACTCCCGGCCTCAGCTTGGATAACTTGGCTTGTACAGGCCTCTGGTGGAGACAGTAACCAAAGTTCGGGTTGCCAGGTTTGTTTCATTAAAGGGATTTTGTTGAGGCTGAAAGAAAAAAAAATCGATGTGGAGGAAAAGCTAACTTGTGCCAAGACAAGGTGAGTCAGTCACATGGACTTAACAATAATGTCAATTATGAAAGCTGAAGGCCTAGGACCCAGCTATCTGACTCTACTGGCTGTAGACCTAAGGAGCAGGTAGGGTTAACCATAGCTTTCGTGTTTACACACGTTCAAGATTAATGCTCTTGCTGAAAGAATTTTTTTACATGCCAGCCAAAGAGAGTTCCTTATGGAGACCTGGATATGGTCCAGCTAAGCTAGAATCTCCCACTTCCTGTTTTCTCTTAGTTGGCCCACCAGCTGGAGGAGCTCCAGAATATCTAAATTAATTTCCAATTGTGTAATTTGAGAAAAAGAGACGAAGATTAATTTCCCTAACGAGTAGGGAAGTGTGTTTCTTTTTTTTCTTTTTTTTTTGAGACTGAGTCTCGCTCTGTCGCCCAGCCTGAAGTGCAGTGGCACGATCGCGGCTAGTGCACTGCGAACTCTGTCTCCCGGGTTCACGCCATTCTCCTGCCTCAGCCTCCCGAGTAGCTGGGACTACAGGCACCCGCCATCACGCCCAGCTAATTTTTTGTGTTTTTAGTAGAGATGGGGGTTTCACCGCGTTAGCCAGGATGACCTCGATCTCCTGACCTCGTGATCTGCCTTCCTCGGCCTCCCAAAGTGCTGGGATTATAGGCGTGAGCCACCGCACCTGGCAGGAAGTGTTTCTTAAAGTTGGAAAGTGGTATTTCAGAATATCCGCTTTTGGCAGACTGAGTCAGTCACTTCATTTTCCTGATTTTTTGCCTAAGGTCCTGGTGAATTGACAAAGATTCTGCCCAAATTTTAACGACCCCAGTAATTACATGTCATATGAATGAATACTTGACGTCAGCAGGACTGCGTTTTGGTGGTGAACTTGGTTCTAGGTAGAAACAAAGAATGGAGAAAACTGGGGGATAATTATCTTAGGGTTTCAAAAAAGTGCCTGATCTTCACAGACTTCAGGGTCCTTAAAATAACAGTCTTAATTGTAGTGTTTTACAGGGCAGTGCATTACATTGTCAAAAACAGTACAGGTTTATGGTTCTAATGACTGGTTTATTATTTTTAAAAATGTTTAATTGAACTTAATTTTTTTAAGGAGACAGGGTCCGGCTTTGTTGCCCAGGCTGGTCTTCAACTCCTAGGTTCACGATCCTTCCACCTCAGCCTCCCAAATTGCTAGGATTACAGGCATGAGCCACCACACCGGGCCAATTTTTTATTTTATTTTTGAGACAGAGTCTCGCTCTATCACCCAGGCGGGAGTGCAGTGGCATGATCTTGGCGCACTGCAACCTTGCCTCCCAGATTCAAGCAATTCTCTTGCCTCAGCCTCTTGAGTAGCTGGGAATACAGGCCTGCGCCACTACACCCAGCTAATTTTTGTATTTTTATTAGAGACGAAGTTTCACCATGTTGGCTAGGCTGGTCTCGAACTCCTGGACTCAAGCGATCTGCCTGCCTCTGCTTCCCAAAATCCTGGGATTACAGACATGAGCCACTGTGCCTGGCCTGTATTATAATATTTTTATATTTGAATGACATTTTGAAAGAACTTGCATATTCATTTTTAATTTGATCCTTATGGTAACACTGTGAGATCGGCAAAACAGACATATTAGACCTATTTTACAGATTAAAGAACTGAAGCTCAAAGGTGAACTGACCTGCTCACAGTTTTATGTCTAGTAATGGGCCAGAGCTGTGTCTAGAA		-	ClinVar	http://www.ncbi.nlm.nih.gov/clinvar/?term=SCV004244409
1165126	NC_000017.11:g.43057137T>A	Not Yet Reviewed	chr17:g.43057137:T>A		-	ClinVar,ENIGMA_BRCA12_Functional_Assays	http://www.ncbi.nlm.nih.gov/clinvar/?term=SCV004187725, http://www.ncbi.nlm.nih.gov/clinvar/?term=SCV001237900
1208257	NC_000017.11:g.43047683dup	Pathogenic	chr17:g.43047682:C>CA		V1810Cfs*20	ENIGMA,ClinVar	http://www.ncbi.nlm.nih.gov/clinvar/?term=SCV000758804, http://www.ncbi.nlm.nih.gov/clinvar/?term=SCV000783469, http://www.ncbi.nlm.nih.gov/clinvar/?term=SCV000591631
1170914	NC_000017.11:g.43071461T>C	Not Yet Reviewed	chr17:g.43071461:T>C		-	GnomADv3	-
1168099	NC_000017.11:g.43065962C>T	Not Yet Reviewed	chr17:g.43065962:C>T		-	GnomADv3	-
1213987	NC_000017.11:g.43092966_43092967insATCAA	Not Yet Reviewed	chr17:g.43092966:C>CATCAA		-	ClinVar	http://www.ncbi.nlm.nih.gov/clinvar/?term=SCV000679533
1171509	NC_000017.11:g.43073467T>A	Not Yet Reviewed	chr17:g.43073467:T>A		-	GnomADv3	-
1178048	NC_000017.11:g.43092023T>A	Not Yet Reviewed	chr17:g.43092023:T>A		-	ClinVar,LOVD,BIC	http://www.ncbi.nlm.nih.gov/clinvar/?term=SCV003496248, http://www.ncbi.nlm.nih.gov/clinvar/?term=SCV003851891
1212329	NC_000017.11:g.43086106_43086111dup	Not Yet Reviewed	chr17:g.43086105:T>TACATAC		-	GnomAD,GnomADv3	-
1173113	NC_000017.11:g.43077601G>A	Not Yet Reviewed	chr17:g.43077601:G>A		-	GnomADv3	-
1170778	NC_000017.11:g.43071203A>G	Not Yet Reviewed	chr17:g.43071203:A>G		-	ClinVar	http://www.ncbi.nlm.nih.gov/clinvar/?term=SCV004292593
1209521	NC_000017.11:g.43059207_43065412dup	Not Yet Reviewed	chr17:g.43059206:G>GCAATCCCAGCACTTTGGGAGGCCGAGGTGGGTGGATTACCTGAGGTCAGGAGTTTAAGACCAGCCTGGCCAACATGGTAAAACCCCATCTCTACTAAAAATACAAGTATTAGCCAGGCATTGTGGCAGGTGCCTGTAATCCCAGCTACTCGGGAGGCTGAGGCAGGAAAATCACTTGAACCGGGAGGCGGAGGTTGGAGTGAGCTGAGATCGTGCTACCGCACTCCATGCACTCTAGCCTGGGCAACAGAACGAGATGCTGTCACAACAACAACAACAACAACAACAACAACAACAACAACAACAACAAATTCTCACATCTAAAACAGAGTTCCTGGTTCCATTCCTGCTTCCTGCCTTTCCCACTCCCCCATATTCCCTACCATGCCTTCTTCATCTAATTTAATATTACTAACAAGATCTATTGTTCAAGCCAAAACCCAAGTGTCACTCCTTCAATTTCTCTTTACCTTATCCTCCAAATTTAATCCATTAGCAAGTCCTCTCTTCAAACCCATCCCAAACCAACCTTGTTTTTAACCATCTCCACACCACCAATTACCACAAGGATAAAATCTGAATTCCTTACCACCAAATACTATGTGATCTGGCCCTCATCTATGACCTTCTCCCATTCCTTGTGTAATCTCTGCCTCCACACATAATTTGCAAATTACTCCAGCTACACTGGCCTATTATTATTATTATTATTATTTTTGAGACGGAGTCTTGCTCTTTCGCCCAGCCTGGAGTGCAGTGGCGCAATCTCAGCTCACTGCAATCTCCGCCTCCTGGGTTCAAGCGATTCTCCTGCCCCAGCCTCCCAAGTAGCTGTGATTACAGGCACATGCCACCATTCCCAGCTAATTTTTTTTTGTTTTTGAGATGGAGTTTCACTCTTGTTGCCCAGGCTGGAGTGCAATGGTGCGATCTCAGCTCACCACAACCTCCACCTCCCGGGTTGATGAAGTGATTCTCTTGTCTCAGCCTCCCGTGTAGCTGGGATTAGAGGCACGCGCCACCACGCTGGGCAAATTTTTGTATTTTTAGTAGAGACAGGGTTTCTACCTCAGTGATCTGTCCGCCTTGACCTCCCAAAGTGCTGGGATTACAGGAATGAGCCACCACACCCAGCCGTGCCCAGCTAATTTTTGCATTTTTTAGTAGAGATGGGGTTTTGCCACGTTGGCCAGGCTGGTCTCAAACTCCTGACCTCAGGGGATCTGCCTGCCTCGGCCTCCTAGAGTGCTGGAATTACAGGTGTGAGCCACTGTGCCCGAACCTTTTATCATTATTATTTCTTGAGACAGGAGTCTTGCTCTGTCGTTCAGGCTGGAGTGCAGTGATGCGATCTTGGCTCACTGTAACTCCTACCTTTCGGTTCAAGTGATTCTCCTGCCTCAGCCTCTGGAGTAGCTGGGATTACAGGCACTGGGATTACAGGCACACACCACCACACCATGCTAGTTTTTTGTATTTTTAGTAGAGATGGGGTTTCACCATGTTGGCCAGGCTGGTCTCGAACTCCTGACCTCAAGTGATTTGCCTGCCTTGGCTTCCCAAAGTGCTGGGATTATAGGCACGAGCCACCACACACGACCAACATTGGCCTATCTTTTAAAAAATAAACCAAGCTCTGGCCGGGCACAGTGGCTCACACCTGTGATCCCAGCACTTTGGGAGGTTGAGGTGGTTGGATCACTTGAGTTCAGGAGTTTGAGACCAGCCTGACCAACGTGGTAAAACCCCATCTCTACTAAAAATAAAAACTAGTCGGGTGTGGTAGCACGCGTGCCTGTAATACCAGCTACTCAGGAGGCCAAGGCAGGAGAATTGCTTGAACCCAGGAGACAGAGTTTGCAGTGAGCCAAGATTGTGCCACTGCACTCCAGCCTGGGGGATAGAGGGAGACACCATCTCAAAAAAACCAAAATACAGAAATCAAAAAACCACACTCATTATTACCTCAAGACCTTTATGTTTGCTATTCCTCTGCCTATAAGATGCATTCCCTTCATTTTTCAAGGACAATTATTTCTTGTTATTTAGGTCTCAGCTCAATTTTTTCAGAAAGGCTTTCCCTGGCCTCCTTAAACGAAAGTAATCAACAACCTTTGACAGCTAATACTATTCCACTGTTCTGTATATTTCTCCATAGCATTTATTGTTATCTTAAATTCATCTTTATTGTGTATCTCCCCTCGACAGAACCTGAATCCTACCAGGGACTTAGTTAGTCTTATTTACTGTTGCATTCCTAGTGCCCAGAACACAGTAGGCTCCCAATAAATAGCCACTGAATAAAAGTTAAAACCAACAAAAATAATCATTTAATTAATTATGAATACATCGAATTGTGCACAATAGTTTATAAAATTACTTTTTTTTTTTTTTTAAGACAGGGTCTCATTCTGTCTCACAGGCTGGAGTGCAGTGGTGCAATCTAGGCTCACTGCAACCTCCGCCTCCCGGGTTCAAGTGATTCTCCTGCCTCAGCCTCCCCAGCAGCTAGGATTACAGGCACATGCCACCACGCTCGACTAATTTTTTTGTGTTTTTAGTAGAGACAAGGTTTCACCATGTTGACCAGGCTGGTCTCGAACTCCTGACCTCAAGTGATCCACCTGCCTTGGCCACTCAAAGTGCTGGGATTATAGGCATGAGCCACCACGCCTGGCCTATAAAATTACTTTCACATTTCATTTTGCCTGATCTGTTGTCACAGAAGTTCTCAGATGGCTGTTCTGAAATTATTCCTCCTCCTACACTCTATCTTATTTACTTCTCACTGTTCTCAGTATCATAAAGTGCAACATCTTTTTGAAGCAATCTGAATTATAAACAGATACATTTGCATGTATATATATGTATATATGCATATGCACACACACACTTTTTTTTTTTTAAGAGACAGGGTCTTGCTCTGTGCAAGTGCAAGAGTGCAATGGTATGATCATAGCTCACTGCAGCCTTGAACTCCTGGGCTCAAGTGATTCTTCTGGCTTAGCTTCCTCAGTAGCTAAGACTACAGAAGCACACTGCCATGCCCGGCTAATTAAAAAAAAATTTTGTGGAGACAGAGTCTCACTATGTTGCCCAGGCTGGTTTCAAACTCCTGGCCTCAAGTAATCTTCCTGTCTCAGCCTCCCAAAGGGCTGAGATTATAAGTGTGAGCCACTGCATCTGGACTGCATATTAATATGAAGAGCTTTTCTTCAACAACAGTGAACAGTTTTCTACAAAGGTATATGCAAGTGGGCCCACTTCTTGTTCTTATGAATCTTTTCTTTCCTTTTATAAAACTCCTTTTCCTTTCTCTTTTCCCCAAAGAAAGGACTGTTTCTTTTGAAATCTAGAACAAATGAGAACAGAGGATATCCTGGTTTGCGCTGCAAAATTTTTTTTTTTTTTAAGACGGAGTCTCGCTCTGTTGCCAGGTTGGAGTGCAGTGGCACGATCTTGGCTCATTGCAACCTCCACCTCCCGGGTTCAAGAGATTCTCCTGCCTCAGCCTCCTGAGTAGCTGGAACTAAAGGCGCATGCCACCACGCTGAGTAATTTTTTGTATTTTAGTAGAGACAGGGTTTCACCATGTTGCCCAGGCTGATCTCGAACTCCTGAGCTCAGGCAATCTGCCTGTCTTGGCCTCCCACAGTGTTAGGATTACAGGCATGAGCCACTGCACCCGATTTTTTTTTTCTTTTGATGGAGTTTTGCTCTTGTTGCCCAGGTTAGAGTGCAATGATGCGATCTCAGCTCACTGCAACCCCCGCCTCCCAGGTTCAAGTGATTCTCCTGCCTCAGCCTCCCGAGTAGCTGGAATTACAGGCAAGTGCCACCAAGCCCGGCTAATTTTGTATTTTTAGTAGAAACGGGGTTTCTCCATGTTGGTCAGGCTGGTCTTGAACTCCCGACATCAGGTGATCCAAGCGCCTCAGCCTCCCAAAGCGCTGGGATTATAGGTATGAGCCACAGTGCAGGCCTGCATAATTCTTGATGATCCTCATTATCATGGAAAATTTGTGCATTGTTAAGGAAAGTGGTGCATTGATGGAAGGAAGCAAATACATTTTTAACTATATGACTGAATGAATATCTCTGGTTAGTTTGTAACATCAAGTACTTACCTCATTCAGCATTTTTCTTTCTTTAATAGACTGGGTCACCCCTAAAGAGATCATAGAAAAGACAGGTTACATACAGCAGAAGAACGTGCTCTTTTCACGGAGATAGAGAGGTCAGCGATTCACAAAAGAGCACAGGAAGAATGACAGAGGAGAGGTCCTTCCCTCTAAAGCCACAGCCCTTTAATAAGGCTTGTAGCAGCAGTTTCCTTCTGGAGACAGAGTTGATGTTTAATTTAAACATTATAAGTTTGCCTGCTGCACATGGATTCCTGCCGACTATTAAATAAATCCCTAGCTCATATGCTAACATTGCTAGGAGCAGATTAGGTCCTATTAGTTATAAAAGAGACCCATTTTCCCAGCATCACCAGCTTATCTGAACAAAGTGATATTAAAGATAAAAGTAGTTTAGTATTACAATTAAAGACCTTTTGGTAACTCAGACTCAGCATCAGCAAAAACCTTAGGTGTTAAACGTTAGGTGTAAAAATGCAATTCTGAGGTGTTAAAGGGAGGAGGGGAGAAATAGTATTATACTTACAGAAATAGCTAACTACCCATTTTCCTCCCGCAATTCCTAGAAAATATTTCAGTGTCCGTTCACACACAAACTCAGCATCTGCAGAATGAAAAACACTCAAAGGATTAGAAGTTGAAAACAAAATCAGGAAGTGCTGTCCTAAGAAGCTAAAGAGCCTCAGTTTTTTACACTCCCAAGATCAATCTGGATTTATGATTCTAAAACCCCTGGTGACAGAATCAGAGGCTGAAAACACCACTAATTATAACCAGCAGGTATGGATATTTGGAAGTCTAGGGGAGGCTGATATGAAGTTAAGACCAGAGGAAATATCTGTCCACTCCCTCTTCTCAACACCCATCTTCTAGACGCCAAGGCTAGCTATAGATCTCCATTATAGTGTTCAAGGAATTAGGAATTATCCATGTCAATAGTTTTGATTAATGTGGACGGAGAACATCTATATTACTAGATGGCAATATGTGAAAGAAGAAAACAGTATTGTTGAAAACCTAAATCTGAAATGTCAATGTAATGACAAATTTTCACCCCTAGAATGTCTACCTGGGGAGTCCTAACCCTCTAATATTCCCCTGAGAGGGATGGGAGAATACAGTGCAGAGCTTTTATATAAGTATTTCAGAAAGCAGTAGCTAAAGAATCACTTGTTTATTTCCCAGTGTTTCAAAGGCCCTTCTGAAGAACTAAGCAAACTAAGGAAAGACCATTTAGTTTTAAACAGGAGAAATGTATTTAACTAAATCCTAAACACAGCAGGCTATCTGCAAGCAGCAGCAGCAGCAGCAGCCATGCTCCCTCACAGAATCCTTACAATTTTTGAAGTTTTTTGTTTAACTGCTACAAAAGCCGATTTAGTAACATTTATTACACTTAAAAACTTCAGTTCATTTGTAGTTCAAAGCAAATGTATTGGCTTTGAGTTTAAAGACTGAACTACTTTAGATTTGATTTGCATTTTTTTTTTTTTTTTTTTTTGAGATGCAGTCTTGCTCTGTCAGCCAGGCTGGAGTGCAGTGGCTGGATCTCAGCTCACGGCAAGCTCTGCCTCCTGGGTTCATGCCATTCTCCTGCCTCAGCCTCCTGAGTAGCTGGGACTACAGATGCCCGCCACCATGCCCGGCTAATTTTTTGTATTTTTACTAGAGATGGGGTTTCACCGTGTTAGCCAGGATGGTCTCGATCTCCTGACCTCGTGATCTGCCCGCCTTGGCCCCCCAAAGCGCTGGGATTACAGGCCTGAGCCACCACGCTTGGCATCTTTTTACCTTTCATTAACTTTGATGCAAACCTATAGCTTAAGGTATCTTAAACTTTAATGACATTTTTCTCTAAAATAGTAGTTTGTAATAACTTGTTCTGGCACCTGGCTCCAATGAACACTACCCTCTGACCCTGTGGTATAATTTTCATGAGTAAGTGGAAACCTAAGATCTTAGAAGTTCAACGGCAATGTGTCCAAGGGGTTTAGATCCTCTCCTTAAGTGCCTGTATCTCTGTGAAAAGAATCATCATAGGCTAGGCGCGATGGCTCACACCTGT		-	ClinVar	http://www.ncbi.nlm.nih.gov/clinvar/?term=SCV005198217
1173438	NC_000017.11:g.43078865G>T	Not Yet Reviewed	chr17:g.43078865:G>T		-	GnomAD,GnomADv3	-
1168937	NC_000017.11:g.43067656A>G	Not Yet Reviewed	chr17:g.43067656:A>G		-	ClinVar,ENIGMA_BRCA12_Functional_Assays	http://www.ncbi.nlm.nih.gov/clinvar/?term=SCV001243390, http://www.ncbi.nlm.nih.gov/clinvar/?term=SCV000905580
1175109	NC_000017.11:g.43084866G>A	Not Yet Reviewed	chr17:g.43084866:G>A		-	1000_Genomes,GnomAD,GnomADv3	-
1177047	NC_000017.11:g.43091503T>A	Not Yet Reviewed	chr17:g.43091503:T>A		-	ClinVar,ExAC,GnomAD,GnomADv3	http://www.ncbi.nlm.nih.gov/clinvar/?term=SCV004023433, http://www.ncbi.nlm.nih.gov/clinvar/?term=SCV000607902, http://www.ncbi.nlm.nih.gov/clinvar/?term=SCV003850534, http://www.ncbi.nlm.nih.gov/clinvar/?term=SCV000699097, http://www.ncbi.nlm.nih.gov/clinvar/?term=SCV001470171, http://www.ncbi.nlm.nih.gov/clinvar/?term=SCV000549311
1218384	NC_000017.11:g.43107401del	Not Yet Reviewed	chr17:g.43107400:TG>T		-	GnomADv3	-
1195564	NC_000017.11:g.43124072C>G	Not Yet Reviewed	chr17:g.43124072:C>G		-	ClinVar,ENIGMA_BRCA12_Functional_Assays	http://www.ncbi.nlm.nih.gov/clinvar/?term=SCV000910295, http://www.ncbi.nlm.nih.gov/clinvar/?term=SCV001243614
1181436	NC_000017.11:g.43093740T>G	Not Yet Reviewed	chr17:g.43093740:T>G		-	ClinVar	http://www.ncbi.nlm.nih.gov/clinvar/?term=SCV003849733, http://www.ncbi.nlm.nih.gov/clinvar/?term=SCV002182805
1218998	NC_000017.11:g.43112724_43112725del	Benign / Little Clinical Significance	chr17:g.43112723:TGA>T		?	ENIGMA,1000_Genomes,ClinVar,LOVD,GnomAD,GnomADv3	http://www.ncbi.nlm.nih.gov/clinvar/?term=SCV000321104
1178671	NC_000017.11:g.43092339A>G	Not Yet Reviewed	chr17:g.43092339:A>G		-	ClinVar,LOVD	http://www.ncbi.nlm.nih.gov/clinvar/?term=SCV005549974
1220149	NC_000017.11:g.43123334_43123336del	Not Yet Reviewed	chr17:g.43123333:GACA>G		-	GnomADv3	-
1218012	NC_000017.11:g.43104218dup	Not Yet Reviewed	chr17:g.43104217:C>CA		-	ClinVar	http://www.ncbi.nlm.nih.gov/clinvar/?term=SCV004189925
1178225	NC_000017.11:g.43092112C>T	Not Yet Reviewed	chr17:g.43092112:C>T		-	ClinVar	http://www.ncbi.nlm.nih.gov/clinvar/?term=SCV001221550, http://www.ncbi.nlm.nih.gov/clinvar/?term=SCV003848756
1215271	NC_000017.11:g.43094698_43094707dup	Not Yet Reviewed	chr17:g.43094697:A>AGTATTTGTGC		-	ClinVar	http://www.ncbi.nlm.nih.gov/clinvar/?term=SCV002676096
1184431	NC_000017.11:g.43097167A>G	Not Yet Reviewed	chr17:g.43097167:A>G		-	LOVD,GnomAD,GnomADv3	-
1174229	NC_000017.11:g.43082296G>A	Not Yet Reviewed	chr17:g.43082296:G>A		-	1000_Genomes,GnomAD,GnomADv3	-
1173934	NC_000017.11:g.43080654A>C	Not Yet Reviewed	chr17:g.43080654:A>C		-	GnomADv3	-
1170596	NC_000017.11:g.43071101A>G	Likely benign	chr17:g.43071101:A>G		L1605=	ENIGMA,1000_Genomes,ClinVar,LOVD,ExAC,ESP,BIC,GnomAD,GnomADv3	http://www.ncbi.nlm.nih.gov/clinvar/?term=SCV004817624, http://www.ncbi.nlm.nih.gov/clinvar/?term=SCV000683218, http://www.ncbi.nlm.nih.gov/clinvar/?term=SCV001972833, http://www.ncbi.nlm.nih.gov/clinvar/?term=SCV001958454, http://www.ncbi.nlm.nih.gov/clinvar/?term=SCV001548891, http://www.ncbi.nlm.nih.gov/clinvar/?term=SCV000578453, http://www.ncbi.nlm.nih.gov/clinvar/?term=SCV000167312, http://www.ncbi.nlm.nih.gov/clinvar/?term=SCV005877541, http://www.ncbi.nlm.nih.gov/clinvar/?term=SCV000076679, http://www.ncbi.nlm.nih.gov/clinvar/?term=SCV004739563, http://www.ncbi.nlm.nih.gov/clinvar/?term=SCV000699176, http://www.ncbi.nlm.nih.gov/clinvar/?term=SCV000186489, http://www.ncbi.nlm.nih.gov/clinvar/?term=SCV000888931, http://www.ncbi.nlm.nih.gov/clinvar/?term=SCV002537785, http://www.ncbi.nlm.nih.gov/clinvar/?term=SCV000785399, http://www.ncbi.nlm.nih.gov/clinvar/?term=SCV000145187
1214800	NC_000017.11:g.43094044C>T	Benign / Little Clinical Significance	chr17:g.43094044:C>T		R496H	ENIGMA,ClinVar,LOVD,exLOVD,ExAC,ESP,BIC,GnomAD,GnomADv3	http://www.ncbi.nlm.nih.gov/clinvar/?term=SCV001151335, http://www.ncbi.nlm.nih.gov/clinvar/?term=SCV002551035, http://www.ncbi.nlm.nih.gov/clinvar/?term=SCV004818320, http://www.ncbi.nlm.nih.gov/clinvar/?term=SCV000213022, http://www.ncbi.nlm.nih.gov/clinvar/?term=SCV002556514, http://www.ncbi.nlm.nih.gov/clinvar/?term=SCV002538034, http://www.ncbi.nlm.nih.gov/clinvar/?term=SCV002026001, http://www.ncbi.nlm.nih.gov/clinvar/?term=SCV002036615, http://www.ncbi.nlm.nih.gov/clinvar/?term=SCV001970056, http://www.ncbi.nlm.nih.gov/clinvar/?term=SCV001955904, http://www.ncbi.nlm.nih.gov/clinvar/?term=SCV001926393, http://www.ncbi.nlm.nih.gov/clinvar/?term=SCV001905721, http://www.ncbi.nlm.nih.gov/clinvar/?term=SCV000591336, http://www.ncbi.nlm.nih.gov/clinvar/?term=SCV000733657, http://www.ncbi.nlm.nih.gov/clinvar/?term=SCV000167242, http://www.ncbi.nlm.nih.gov/clinvar/?term=SCV000301431, http://www.ncbi.nlm.nih.gov/clinvar/?term=SCV000223749, http://www.ncbi.nlm.nih.gov/clinvar/?term=SCV000084438, http://www.ncbi.nlm.nih.gov/clinvar/?term=SCV000144110, http://www.ncbi.nlm.nih.gov/clinvar/?term=SCV000602714, http://www.ncbi.nlm.nih.gov/clinvar/?term=SCV000075507, http://www.ncbi.nlm.nih.gov/clinvar/?term=SCV004244127, http://www.ncbi.nlm.nih.gov/clinvar/?term=SCV001333443, http://www.ncbi.nlm.nih.gov/clinvar/?term=SCV000043181, http://www.ncbi.nlm.nih.gov/clinvar/?term=SCV000220299, http://www.ncbi.nlm.nih.gov/clinvar/?term=SCV000682965, http://www.ncbi.nlm.nih.gov/clinvar/?term=SCV000494349, http://www.ncbi.nlm.nih.gov/clinvar/?term=SCV001287423, http://www.ncbi.nlm.nih.gov/clinvar/?term=SCV001140601, http://www.ncbi.nlm.nih.gov/clinvar/?term=SCV000806898, http://www.ncbi.nlm.nih.gov/clinvar/?term=SCV000679700, http://www.ncbi.nlm.nih.gov/clinvar/?term=SCV000593685, http://www.ncbi.nlm.nih.gov/clinvar/?term=SCV000538438, http://www.ncbi.nlm.nih.gov/clinvar/?term=SCV000244304
1209198	NC_000017.11:g.43057071C>G	Not Yet Reviewed	chr17:g.43057071:C>G		-	ClinVar,LOVD,exLOVD,ENIGMA_BRCA12_Functional_Assays	http://www.ncbi.nlm.nih.gov/clinvar/?term=SCV001237994, http://www.ncbi.nlm.nih.gov/clinvar/?term=SCV000679296, http://www.ncbi.nlm.nih.gov/clinvar/?term=SCV001775485, http://www.ncbi.nlm.nih.gov/clinvar/?term=SCV001576983, http://www.ncbi.nlm.nih.gov/clinvar/?term=SCV000888945
1181704	NC_000017.11:g.43093881A>G	Likely benign	chr17:g.43093881:A>G		N550=	ENIGMA,ClinVar,LOVD,ExAC,GnomAD	http://www.ncbi.nlm.nih.gov/clinvar/?term=SCV000912049, http://www.ncbi.nlm.nih.gov/clinvar/?term=SCV002704665, http://www.ncbi.nlm.nih.gov/clinvar/?term=SCV001229507, http://www.ncbi.nlm.nih.gov/clinvar/?term=SCV000578368
1218943	NC_000017.11:g.43112108_43112111del	Not Yet Reviewed	chr17:g.43112107:TGAGA>T		-	GnomADv3	-
1209590	NC_000017.11:g.43060140A>G	Not Yet Reviewed	chr17:g.43060140:A>G		-	GnomADv3	-
1165573	NC_000017.11:g.43058064G>C	Not Yet Reviewed	chr17:g.43058064:G>C		-	GnomADv3	-
1218528	NC_000017.11:g.43108335C>A	Not Yet Reviewed	chr17:g.43108335:C>A		-	GnomAD,GnomADv3	-
1188541	NC_000017.11:g.43104752T>G	Not Yet Reviewed	chr17:g.43104752:T>G		-	GnomADv3	-
1166408	NC_000017.11:g.43061706C>T	Not Yet Reviewed	chr17:g.43061706:C>T		-	GnomADv3	-
1209402	NC_000017.11:g.43058006T>A	Not Yet Reviewed	chr17:g.43058006:T>A		-	GnomAD,GnomADv3	-
1195992	NC_000017.11:g.43125091T>G	Not Yet Reviewed	chr17:g.43125091:T>G		-	GnomADv3	-
1192647	NC_000017.11:g.43115764C>G	Not Yet Reviewed	chr17:g.43115764:C>G		-	ClinVar,LOVD,ENIGMA_BRCA12_Functional_Assays	http://www.ncbi.nlm.nih.gov/clinvar/?term=SCV001181042, http://www.ncbi.nlm.nih.gov/clinvar/?term=SCV001242821
1179854	NC_000017.11:g.43092940G>C	Pathogenic	chr17:g.43092940:G>C		S864*	ENIGMA,ClinVar,LOVD	http://www.ncbi.nlm.nih.gov/clinvar/?term=SCV004681766, http://www.ncbi.nlm.nih.gov/clinvar/?term=SCV005647162, http://www.ncbi.nlm.nih.gov/clinvar/?term=SCV005201806, http://www.ncbi.nlm.nih.gov/clinvar/?term=SCV000587233, http://www.ncbi.nlm.nih.gov/clinvar/?term=SCV000564362, http://www.ncbi.nlm.nih.gov/clinvar/?term=SCV000187399, http://www.ncbi.nlm.nih.gov/clinvar/?term=SCV000299788
1208832	NC_000017.11:g.43052818_43052825del	Not Yet Reviewed	chr17:g.43052817:ACACACACT>A		-	GnomAD,GnomADv3	-
1187571	NC_000017.11:g.43102518A>G	Not Yet Reviewed	chr17:g.43102518:A>G		-	GnomADv3	-
1214937	NC_000017.11:g.43094233G>T	Not Yet Reviewed	chr17:g.43094233:G>T		-	ClinVar	http://www.ncbi.nlm.nih.gov/clinvar/?term=SCV005976696
1191800	NC_000017.11:g.43113338A>C	Not Yet Reviewed	chr17:g.43113338:A>C		-	GnomADv3	-
1220173	NC_000017.11:g.43123350_43123356dup	Not Yet Reviewed	chr17:g.43123349:G>GTTTTTTT		-	GnomADv3	-
1160987	NC_000017.11:g.43046718G>A	Not Yet Reviewed	chr17:g.43046718:G>A		-	GnomADv3	-
1167161	NC_000017.11:g.43063585C>T	Not Yet Reviewed	chr17:g.43063585:C>T		-	GnomADv3	-
1164456	NC_000017.11:g.43056037A>G	Not Yet Reviewed	chr17:g.43056037:A>G		-	GnomADv3	-
1180077	NC_000017.11:g.43093057T>A	Not Yet Reviewed	chr17:g.43093057:T>A		-	ClinVar,BIC	http://www.ncbi.nlm.nih.gov/clinvar/?term=SCV003847641, http://www.ncbi.nlm.nih.gov/clinvar/?term=SCV000144448
1169835	NC_000017.11:g.43069657T>C	Not Yet Reviewed	chr17:g.43069657:T>C		-	GnomAD,GnomADv3	-
1188232	NC_000017.11:g.43104165C>A	Not Yet Reviewed	chr17:g.43104165:C>A		-	ClinVar	http://www.ncbi.nlm.nih.gov/clinvar/?term=SCV000956158
1213340	NC_000017.11:g.43092092del	Not Yet Reviewed	chr17:g.43092091:GA>G		-	LOVD	-
1210251	NC_000017.11:g.43066852C>A	Not Yet Reviewed	chr17:g.43066852:C>A		-	GnomADv3	-
1209975	NC_000017.11:g.43064640_43064642dup	Not Yet Reviewed	chr17:g.43064639:A>AAGC		-	GnomAD,GnomADv3	-
1190414	NC_000017.11:g.43108818C>A	Not Yet Reviewed	chr17:g.43108818:C>A		-	1000_Genomes,GnomADv3	-
1194228	NC_000017.11:g.43121171C>G	Not Yet Reviewed	chr17:g.43121171:C>G		-	GnomADv3	-
1187140	NC_000017.11:g.43101465G>A	Not Yet Reviewed	chr17:g.43101465:G>A		-	GnomADv3	-
1189695	NC_000017.11:g.43106776T>C	Not Yet Reviewed	chr17:g.43106776:T>C		-	GnomADv3	-
1183975	NC_000017.11:g.43096147C>T	Benign / Little Clinical Significance	chr17:g.43096147:C>T		?	ENIGMA,1000_Genomes,ClinVar,LOVD,GnomAD,GnomADv3	http://www.ncbi.nlm.nih.gov/clinvar/?term=SCV001883836, http://www.ncbi.nlm.nih.gov/clinvar/?term=SCV000244753
1161438	NC_000017.11:g.43047683A>G	Not Yet Reviewed	chr17:g.43047683:A>G		-	ClinVar,ENIGMA_BRCA12_Functional_Assays	http://www.ncbi.nlm.nih.gov/clinvar/?term=SCV001241738
1180732	NC_000017.11:g.43093384C>G	Not Yet Reviewed	chr17:g.43093384:C>G		-	ClinVar	http://www.ncbi.nlm.nih.gov/clinvar/?term=SCV003849463, http://www.ncbi.nlm.nih.gov/clinvar/?term=SCV002025987, http://www.ncbi.nlm.nih.gov/clinvar/?term=SCV000698922
1175555	NC_000017.11:g.43086802G>A	Not Yet Reviewed	chr17:g.43086802:G>A		-	GnomADv3	-
1185520	NC_000017.11:g.43099850T>G	Not Yet Reviewed	chr17:g.43099850:T>G		-	ClinVar	http://www.ncbi.nlm.nih.gov/clinvar/?term=SCV005800056, http://www.ncbi.nlm.nih.gov/clinvar/?term=SCV002635909
1165587	NC_000017.11:g.43058119G>A	Not Yet Reviewed	chr17:g.43058119:G>A		-	GnomADv3	-
1166458	NC_000017.11:g.43061860T>C	Not Yet Reviewed	chr17:g.43061860:T>C		-	GnomADv3	-
1207966	NC_000017.11:g.43045986del	Not Yet Reviewed	chr17:g.43045985:CA>C		-	GnomADv3	-
1183903	NC_000017.11:g.43095912G>T	Not Yet Reviewed	chr17:g.43095912:G>T		-	ClinVar	http://www.ncbi.nlm.nih.gov/clinvar/?term=SCV001203277
1208892	NC_000017.11:g.43053024A>C	Not Yet Reviewed	chr17:g.43053024:A>C		-	GnomADv3	-
1160135	NC_000017.11:g.43045665T>G	Not Yet Reviewed	chr17:g.43045665:T>G		-	ClinVar,ExAC,GnomAD	http://www.ncbi.nlm.nih.gov/clinvar/?term=SCV004026742
1181933	NC_000017.11:g.43094017T>A	Not Yet Reviewed	chr17:g.43094017:T>A		-	ClinVar,exLOVD	http://www.ncbi.nlm.nih.gov/clinvar/?term=SCV002709811, http://www.ncbi.nlm.nih.gov/clinvar/?term=SCV003851242, http://www.ncbi.nlm.nih.gov/clinvar/?term=SCV000931662, http://www.ncbi.nlm.nih.gov/clinvar/?term=SCV000297469
1218851	NC_000017.11:g.43111132_43111134dup	Not Yet Reviewed	chr17:g.43111131:A>ATTT		-	GnomAD,GnomADv3	-
1162755	NC_000017.11:g.43050537C>G	Not Yet Reviewed	chr17:g.43050537:C>G		-	GnomADv3	-
1166768	NC_000017.11:g.43063303T>A	Not Yet Reviewed	chr17:g.43063303:T>A		-	ClinVar,ENIGMA_BRCA12_Functional_Assays	http://www.ncbi.nlm.nih.gov/clinvar/?term=SCV001241892
1188899	NC_000017.11:g.43104958T>A	Not Yet Reviewed	chr17:g.43104958:T>A		-	ClinVar,ENIGMA_BRCA12_Functional_Assays	http://www.ncbi.nlm.nih.gov/clinvar/?term=SCV000961140, http://www.ncbi.nlm.nih.gov/clinvar/?term=SCV001241698
1213499	NC_000017.11:g.43092305del	Pathogenic	chr17:g.43092304:CT>C		R1076Efs*5	ENIGMA,ClinVar,LOVD,BIC	http://www.ncbi.nlm.nih.gov/clinvar/?term=SCV000325581, http://www.ncbi.nlm.nih.gov/clinvar/?term=SCV000299898, http://www.ncbi.nlm.nih.gov/clinvar/?term=SCV000144680
1163448	NC_000017.11:g.43051850T>C	Not Yet Reviewed	chr17:g.43051850:T>C		-	1000_Genomes,GnomADv3	-
1210870	NC_000017.11:g.43069997A>G	Not Yet Reviewed	chr17:g.43069997:A>G		-	GnomADv3	-
1185220	NC_000017.11:g.43099357A>C	Not Yet Reviewed	chr17:g.43099357:A>C		-	GnomADv3	-
1218662	NC_000017.11:g.43108878G>A	Not Yet Reviewed	chr17:g.43108878:G>A		-	GnomADv3	-
1170182	NC_000017.11:g.43070944A>C	Not Yet Reviewed	chr17:g.43070944:A>C		-	ClinVar,ENIGMA_BRCA12_Functional_Assays	http://www.ncbi.nlm.nih.gov/clinvar/?term=SCV001238361
1213440	NC_000017.11:g.43092222_43092223del	Not Yet Reviewed	chr17:g.43092221:TAC>T		-	ClinVar	http://www.ncbi.nlm.nih.gov/clinvar/?term=SCV005760006
1218409	NC_000017.11:g.43107409C>T	Not Yet Reviewed	chr17:g.43107409:C>T		-	GnomADv3	-
1217080	NC_000017.11:g.43100675_43100682del	Not Yet Reviewed	chr17:g.43100674:ATATAATAT>A		-	GnomAD,GnomADv3	-
1169793	NC_000017.11:g.43069426G>A	Not Yet Reviewed	chr17:g.43069426:G>A		-	GnomADv3	-
1193716	NC_000017.11:g.43119436A>G	Not Yet Reviewed	chr17:g.43119436:A>G		-	GnomADv3	-
1163724	NC_000017.11:g.43052881T>G	Not Yet Reviewed	chr17:g.43052881:T>G		-	GnomADv3	-
1214190	NC_000017.11:g.43093232del	Pathogenic	chr17:g.43093231:CT>C		S767Afs*25	ENIGMA,ClinVar,LOVD,BIC	http://www.ncbi.nlm.nih.gov/clinvar/?term=SCV000944014, http://www.ncbi.nlm.nih.gov/clinvar/?term=SCV000187392, http://www.ncbi.nlm.nih.gov/clinvar/?term=SCV000568419, http://www.ncbi.nlm.nih.gov/clinvar/?term=SCV000325317, http://www.ncbi.nlm.nih.gov/clinvar/?term=SCV002538615, http://www.ncbi.nlm.nih.gov/clinvar/?term=SCV000698936, http://www.ncbi.nlm.nih.gov/clinvar/?term=SCV000299742, http://www.ncbi.nlm.nih.gov/clinvar/?term=SCV000144372, http://www.ncbi.nlm.nih.gov/clinvar/?term=SCV004222596, http://www.ncbi.nlm.nih.gov/clinvar/?term=SCV004216904, http://www.ncbi.nlm.nih.gov/clinvar/?term=SCV000053637
1162387	NC_000017.11:g.43049236C>A	Not Yet Reviewed	chr17:g.43049236:C>A		-	GnomAD	-
1210147	NC_000017.11:g.43066645_43072799del	Not Yet Reviewed	chr17:g.43066644:TGTGATCTGCCCGCCTCAGGCTCCCAAAGTGCTGGGATTACTGATGCGAGCCACCGCGTCCAGCTGCCTCACTTGTTGTTTTAGGACTTAGGCTCCACCTCACCAGTGTAGTCCCAGCAGGTAGATAGGAGTTAATAGTTGACTATCTCAGCTCACCACCCTCCAAACCTTTTTTTTTTTTTTTTTTTTTTGAGACAAGAATCTCGCTCTTGTCCCCAGGCTGGAGTGCAATGGTGCGATCTTGGGTCACTGCAACCTCCACCTCCTGGGTTCAAGCGATTCTGCTGCCTCAGCCTCCTGAGTAGCTGGGATTACAGGTGCCTGCCACCACGCCCACCTAATTTTTATATTTTTAGTAGAGACGGGGTTTCAACACGTTGGCCAGGCTGGTCTCGAACTCCTGACCTCAGGTGATCCACCCGCCTCGGCCTCCCAAAGTGCTGAGATTACAGGTGTGAGCCACCGTGCCTGGCCCACACTCCAAATCTTAACCCAAAACAAAAGGAGGTAAGGAAGCAGCAAAACTATTATTTGTCTTTCATAAAGTAATTGATTGACTATTAGAAGACTATCATCCATGCTATGCTCAACAAATATTCTTATTTTTTCACGTTTTTTTTTTTTTTTTTTGAGACGGAGCCTTGCTCTGTCGCCAGGCTGGAATGCAGTGGCATGATCTCGGCTCACTGCAACCTCCATCTCCCCGGTTCAAGTGATTCTCCTGCCTCAGCCTCACGAGTAGCTGGGACTACAGGCGCACGCGACCACACCCAGCTAATTTTTTTATTTTTTAGTAGAGACGGGGTTTCACCATGCTGGCCAGGATGGTCTCGATCTCCTAATCTCGTGATCTGCCCGCCTCGGCCTCCCAAAGTGCTGCGATTACAGGCATGCGCCACCGTGCCTCGCCTCATGTGGTTTTATGCAGCAGATGCAAGGTATTCTGTAAAGGTTCTTGGTATACCTGTTTTCATAACAACATGAGTAGTCTCTTCAGTAATTAGATTAGTTAAAGTGATGTGGTGTTTTCTGGCAAACTTGTACACGAGCATCTGAAATTAAATCAAATATTCCATTATCATGAGTTACCTCTAGCACACAGCTCAGAATACTAGTTATTCCACCATGGCATATGTTTACCTATGTAGCAATCCTGCACGTTCTACACGTGTCCTGGAACTATTTAAAGTGAATTTTTTTTTTTTTTTTTTTAGACAGAGTCTTGCTCTGTCACCCAGGCTGGAGGTAAAAAAAAAAAAAAAAAAAAAATAGAATACCAGTTATCCTAGCTTTAAGTCTCTGTTTTTCTCAGAAAGGGTACATTTAAAAAATTCTAAGACACCTGAAGTCTCGGCTGGGCGCGGTGGCTCACGCCTGTAATCTCAGCACTTTGGGAGGCTGAGGCGGGCAGATCACAAGGTCAGGAGATCGAGACCATCCTGGCTAACACGGTGAAACCCTGTCTCTACTAAAAATACAAAAAATTAGCCAGGCGTGGTGGCGGGCACCTGTAGTCTCAGCTACTCAGGAGGCTGAGGCAGGAGAATGGCGTGAACCCAGGAAGCAGAGCTTGCAGTAAGCCGAGATGGCGCCACTGCACTCTAGCCTGGGCGAGAGTGCGAGACTCCGTCTCAAAAAAAAAAAAAAGATACCTGAAGTCTCAAATAAATAGTTTAATAAAAATTATGTACACATCAGCAGACATAAAATTACAACTAAGGATTCAAAATAATATTATAAACCTACTACGTACCACAAAACTTAAAACTTAAAAAATATATACTGGGCCAGACACGGCAGCTCATGCCTATAATCCCAGCACTTTGGGAAGCTGAGGTGGGAGGACTGCTTGAGCTCAAGAGTCTGAGACCAAGACCAGCCTGGGCAATACAGTGAGATTTCATGTCTTTAAAAAAAAAAAAAAGTAAAAAGAAAAAATATATATTAATTTTGCTTTAATAGCAGATATCATTCGATTCCCTAAGATCGTTTCTTTGCATAGTGACACTCTACTGTACTATAAATTTATCAGCCTACACTTTATAAGCTGAGAGGTAACTAGCCTACACAGAAAGTTATGCTACAGATATACATGGCTTAAAACCAAGACTCAACCCTCTGATAGTTACAAAACACTGAAATCAGGATGTTACTAAAGGTCAGTGCAAAAGCGATCAATTCTCTCGTAAGAAGGCTTAGAAGGGGTTCATGTTCTTCCCCAAAGAAATTTAGAGTCCTCTAGCTATTATCTATCAACCAAATAAAAATCAATAGGCAGCAAAAGAAATTAACCAGATCAATTATGGGCACAGTTGACCTAGCTGGTAGGTATTGTCTGATAAATAACTTTGTTTACCAAGGGCCATCATTTACTAGCCATAGCCACAGCCACTCACACCAGTATTTACGTGTTGCACAATACTGCCATGAAGGTCAGGCCATCTTTCTTTCATGTTGCCTCACTCCATACTGCCACAGGGCACTGAAAAAAGGCAGGCTAGAGAAGCTAATGACATCCTCCCCCTTTTGCTACCACCCTCCGCCAGGATCATTAGCAATTCTGAACTGATTAATTGCTGAAATCCCAGCCTTGAAACTGTTCAGTTAGAAGAGCAATGCTGAACTGCTGAAAAGATCATCTTAATATGGGCTTCAGAATTAATCATGTGTAATACAGTCAGTAGCTTTCATCATAAATTTACCACACTTCACCAAGTCTGAATAGAGCTCAAAGTTTTCCTCTTCGCTTGTTTAAAGACAACATGTACCCAAGCCACTTGTAGTCTAATCTGCAGCTCAGAATTGCCTTTGCCAAGAAAGATTAGACCATTTTAGCCATCTCTAAAAAGCTGAACTTGCAAAACAAAGGGATAAAGAACGCTAATTTTCAATGAATAAATAAGGAATTCTGGACGTGCAGGCAAGTGATCAAGAGCCATTGAAACAGACACAGGTAAGAGCTTTCAGAGCAAATTGCTGGTCTGGACATGGGATTATGAGATGAAAACATTTATAGCCATCACTGTGCACTTACTCATTGTATCTACCAGGGCAGCCACAGCTTACTTTGCCCTTTTAGTAGTGGGATACATCTGGCCACAGAGATGTTATGCTAAGTAACTACCTATGGAGAAGTTAGGATGAAAAATCCTAGGAAGGATATATTAATAAAGATATTTCAGAATGACTTGGTCATCTCTCAGTGTGCAATAAATGGCACACCCACTACTGAATCCATTTGATAATCTGGTATGTTATCTCATCATAGTTTTAAAGAAATATTCACGCAATTCTTCTTCTTATTATTGAGACAGAGTTTCGCTCTTGTTGCCCAGGCTGGAGTGCAATGGTGCAATCTCGGCTCACCGCAACCTCCGCCTCCCGGGTTCAAGCAATTCTCCTGCCTCAGCCTCCTGAGTAGCTGGGATTATAGGCATGCGCCACCACGCCCGGCTAATTGTGTATTTTTAGTAAAGATGGGGTTTCTTCATGTTGGTCAGGCTGGTCTTGATCTCCTGACCTTAGGTGATCTGACCACCTCAGCCTCCCAAAGTGCTGGGATTACAGGCTTGAGCCACCATGCCCGGCCATGCAATTATTTTTATTATGAAGTGATGACAATGACAATTAATTACAGGGGTGGTAAACTTCTCAGGATGTCTGAAATCCACAAATAGCCCAAGCAGAAACGAGGTTTTACTGGTCTTAATATTTTAATGGGTATTTTTCCACAGTATGAAGCAATTCCCATTTCTGGCATTAAGGACCCAAGGTGATGCCAAAATCCTAATAGCAAGGGATATTGCAGGGCAGAAGTGGCAGGGCATTCTTACAAGCCAGGATGAAAACAAACACTAGAGAAATGCTACTATCTGGCAGTACATTTGGAACCAGTCTGAATTTAGTTAAATATGCTGGTAAATTCACCCATGTGAGACAAGGGGGAGAAAAAGATGCCTTCTGGGGAATAAAACTATACCTACTTGCTTTTACAGATAGAAAGGAAAATTCCAATTCGAAAGTCCTATATCATACCCAAAGTATAGCTTTTCCACTAATATTTAATAATTATTTTCTCAAGTAAATATACATAAAATAATCCACACTATAGCTTTATCTAGATCTAAATTTTCAGAAATTAGTAATCGAAATTAAATTACACAGAACTGTGATTGTTTTCTAGATTTCTTCCTCTAGGTTATTAATTGACAATACCTACATAAAACTCTTTCCAGAATGTTGTTAAGTCTTAGTCATTAGGGAGATACATATGGATACACTCACAAATTCTTCTGGGGTCAGGCCAGACACCACCATGGACATTCTTTTGTTGACCCTTTCTGTTGAAGCTGTCAATTCTGGCTTCTCCCTGCTCACACTTTCTTCCATTGCATTATACCCAGCAGTATCAGTAGTATGAGCAGCAGCTGGACTCTGGGCAGATTCTGCAACTTTCAATTGGGGAACTTTCAATGCAGAGGTTGAAGATGGTATGTTGCCAACACGAGCTGACTCTGGGGCTCTGTCTTCAGAAGGATCAGATTCAGGGTCATCAGAGAAGAGGCTGATTCCAGATTCCAGGTAAGGGGTTCCCTCTGAAAGGAATGGGAGAAGTTTAATTTACACAACGATGAATGTTGAATTACAAAGTTCTGGTCTCTGTTAAGAATTAAAAAGACCAATAAAGTTAGGTTAAGAGAAAAATGGGTACATGAATACAGTGTTGGTGGAAATCCAAAGTAGCTTAGTTTCCTAAAAAGGAAATATGGCATTATGTAGCAAACACCTTAACACGTATTTACACTTTCAGTCAACAATGCTAGTTTTAGAAATATATCCTAGGGAGATAAAAGATATATGCAAAGGTTTAGTCATAGGAATAGTATAATTTTAGAAACAATGTAGTTGTCCAATAATAGGAGATTAAATTACGATATACCTAGTCCAATGGAGTACTCTTCACCCATTAATTTGAATATAAATGTTGATGTACAATAAAACAGAAATGTTACTAATATATTAAAGACACCTAAGCAATATTATTTATCATGACATTATTTTAAAAATAAAAGTTTATGGGCCGAGCACGGTGGCTCACACCTGTAATCCCAGCACTTTGGGAGGCCGAGACGGGTGGATCACGAGGTCAGGAGATCAAGACCATCCTGGCTAACACAGTGAAACCCTGTCTCTACTGAAAATACAAAAAAAAAAATTAGCTGGGCGTGGTGGCGGGCGCCTGTAGTCCCGGCTACTAGGGAGGCTGAGGCAGGGGAATGGCGTGTACCCGGGAGGCAGAGCTTGCAGTGAGCTGAGATTGAGCCATTGCATTCCAGCCTGGGCAACAGAGCGAGACTCCGTCTCAAAAAAATAAATAAATAAAAATAAATAAATAAATAAAAGTTTATGTAAAATGACTAAAGAAACACAGAAATATTTTATTATTAAAGAATAAGAGTACAGGCCGGGTGCGGTGGCTCAGGCCTGTAATCCCAGCACTTTGGGAGGCCAAGGTGGGCGGATCACCTGAGGTCAAGAGGTCGAGACCAGTCTGACCAACATGGAGAAACCCTGTCTCTACTAAAAATACAAAAAATTAGCCGGGCGTGGTGGTGCATGCCTGTAATCCCAGCTACTGGGGAGGCTGAAGCAGGAGAATCGCTCGAACCCAGGAGGCGGAGGTTGCGCTGAGCCGAGATTGCGCCATTGCACTCCAGCCTGGGCAACAAGAGTGAAACTCCGTCTCAAAAAAGAGTACGGGTAATATTTTTTTTTTTGAGAAGGGTCTCGGTCTGTCATCCAGGCTGCAGTGCAGTGGCACAAACATGGCTCACCTGCAGCCTTGACCTCCTGGACTCAAGTGATCTTCCTGTCTCAGCCTCCTGAGTAGCTGGGACCACAGGTGTTTGCCACCTTCCAGCTGATTTTTTTTTTTTTTGAGATGGAGTTTCATTCTTGTTGCCCAGGCTAGAGTGCAATGGCGCGATCTCAGCTCACTGAAACCTCTGCCTCCCAGGTTCAAGCGATTCTCCTGCCTCAGCCTCCCGAGTAGCTGGGACTACAGGCATAAGCCACCAAGCCTGGCTAATTTTGTATTTTTAGTAGAGACAGGGTTTCTCCATATTGGTCAGGTTGGTCCTGAACTCCTGCCCTCAG>T		-	ClinVar	http://www.ncbi.nlm.nih.gov/clinvar/?term=SCV000863405
1212131	NC_000017.11:g.43082552G>A	Likely benign	chr17:g.43082552:G>A		N1403=	ENIGMA,ClinVar,GnomAD,GnomADv3	http://www.ncbi.nlm.nih.gov/clinvar/?term=SCV000213632, http://www.ncbi.nlm.nih.gov/clinvar/?term=SCV000688479, http://www.ncbi.nlm.nih.gov/clinvar/?term=SCV000888910, http://www.ncbi.nlm.nih.gov/clinvar/?term=SCV000578452, http://www.ncbi.nlm.nih.gov/clinvar/?term=SCV000279600, http://www.ncbi.nlm.nih.gov/clinvar/?term=SCV000225645, http://www.ncbi.nlm.nih.gov/clinvar/?term=SCV000289796, http://www.ncbi.nlm.nih.gov/clinvar/?term=SCV004762195, http://www.ncbi.nlm.nih.gov/clinvar/?term=SCV001442618
1191925	NC_000017.11:g.43113908C>T	Not Yet Reviewed	chr17:g.43113908:C>T		-	1000_Genomes,GnomADv3	-
1188733	NC_000017.11:g.43104907T>A	Not Yet Reviewed	chr17:g.43104907:T>A		-	ClinVar,ENIGMA_BRCA12_Functional_Assays	http://www.ncbi.nlm.nih.gov/clinvar/?term=SCV001243103
1219333	NC_000017.11:g.43115174del	Not Yet Reviewed	chr17:g.43115173:AC>A		-	GnomAD,GnomADv3	-
1207829	NC_000017.11:g.43045708C>T	Likely benign	chr17:g.43045708:C>T		L1854=	ENIGMA,ClinVar,LOVD,ENIGMA_BRCA12_Functional_Assays	http://www.ncbi.nlm.nih.gov/clinvar/?term=SCV000560245, http://www.ncbi.nlm.nih.gov/clinvar/?term=SCV001243573, http://www.ncbi.nlm.nih.gov/clinvar/?term=SCV000908974, http://www.ncbi.nlm.nih.gov/clinvar/?term=SCV000578156, http://www.ncbi.nlm.nih.gov/clinvar/?term=SCV005914220, http://www.ncbi.nlm.nih.gov/clinvar/?term=SCV000214642
1159758	NC_000017.11:g.43044646A>C	Not Yet Reviewed	chr17:g.43044646:A>C		-	GnomADv3	-
1192387	NC_000017.11:g.43115524T>A	Benign / Little Clinical Significance	chr17:g.43115524:T>A		?	ENIGMA,1000_Genomes,ClinVar,LOVD,GnomAD,GnomADv3	http://www.ncbi.nlm.nih.gov/clinvar/?term=SCV001778858, http://www.ncbi.nlm.nih.gov/clinvar/?term=SCV000244843
1217619	NC_000017.11:g.43102358_43102375dup	Not Yet Reviewed	chr17:g.43102357:C>CTTTTTTTTTTTTTTTTTT		-	GnomADv3	-
1183923	NC_000017.11:g.43095927A>G	Not Yet Reviewed	chr17:g.43095927:A>G		-	ClinVar	http://www.ncbi.nlm.nih.gov/clinvar/?term=SCV001342114, http://www.ncbi.nlm.nih.gov/clinvar/?term=SCV000531624
1191324	NC_000017.11:g.43112001C>T	Not Yet Reviewed	chr17:g.43112001:C>T		-	GnomAD,GnomADv3	-
1166049	NC_000017.11:g.43060177G>T	Not Yet Reviewed	chr17:g.43060177:G>T		-	GnomAD	-
1172008	NC_000017.11:g.43074475G>A	Not Yet Reviewed	chr17:g.43074475:G>A		-	ClinVar	http://www.ncbi.nlm.nih.gov/clinvar/?term=SCV002246112
1167385	NC_000017.11:g.43063908T>G	Not Yet Reviewed	chr17:g.43063908:T>G		-	ClinVar,ENIGMA_BRCA12_Functional_Assays	http://www.ncbi.nlm.nih.gov/clinvar/?term=SCV001244125
1163846	NC_000017.11:g.43053314G>A	Not Yet Reviewed	chr17:g.43053314:G>A		-	1000_Genomes,GnomADv3	-
1215682	NC_000017.11:g.43096565C>G	Not Yet Reviewed	chr17:g.43096565:C>G		-	GnomADv3	-
1174691	NC_000017.11:g.43082999T>C	Not Yet Reviewed	chr17:g.43082999:T>C		-	GnomADv3	-
1217403	NC_000017.11:g.43100772G>T	Not Yet Reviewed	chr17:g.43100772:G>T		-	GnomADv3	-
1216072	NC_000017.11:g.43099373T>C	Not Yet Reviewed	chr17:g.43099373:T>C		-	GnomADv3	-
1184448	NC_000017.11:g.43097215T>A	Not Yet Reviewed	chr17:g.43097215:T>A		-	ExAC,GnomAD,GnomADv3	-
1219966	NC_000017.11:g.43121683_43121684insAAAAAAAAAAAAAAAAAAAGAAAAA	Not Yet Reviewed	chr17:g.43121683:C>CAAAAAAAAAAAAAAAAAAAGAAAAA		-	GnomADv3	-
1211917	NC_000017.11:g.43079761C>A	Not Yet Reviewed	chr17:g.43079761:C>A		-	GnomADv3	-
1210044	NC_000017.11:g.43064828T>C	Not Yet Reviewed	chr17:g.43064828:T>C		-	GnomADv3	-
1181365	NC_000017.11:g.43093699A>G	Not Yet Reviewed	chr17:g.43093699:A>G		-	LOVD	-
1219060	NC_000017.11:g.43112774T>A	Not Yet Reviewed	chr17:g.43112774:T>A		-	GnomADv3	-
1214557	NC_000017.11:g.43093657_43093660delinsGAA	Not Yet Reviewed	chr17:g.43093657:AGTT>GAA		-	ClinVar	http://www.ncbi.nlm.nih.gov/clinvar/?term=SCV002722318
1192602	NC_000017.11:g.43115750G>T	Pathogenic	chr17:g.43115750:G>T		T37K	ENIGMA,ClinVar,LOVD,exLOVD,BIC,ENIGMA_BRCA12_Functional_Assays	http://www.ncbi.nlm.nih.gov/clinvar/?term=SCV001242839, http://www.ncbi.nlm.nih.gov/clinvar/?term=SCV001576113, http://www.ncbi.nlm.nih.gov/clinvar/?term=SCV000244295, http://www.ncbi.nlm.nih.gov/clinvar/?term=SCV000144321, http://www.ncbi.nlm.nih.gov/clinvar/?term=SCV002744812, http://www.ncbi.nlm.nih.gov/clinvar/?term=SCV004215155, http://www.ncbi.nlm.nih.gov/clinvar/?term=SCV000894127
1218820	NC_000017.11:g.43111095C>A	Not Yet Reviewed	chr17:g.43111095:C>A		-	GnomADv3	-
1216570	NC_000017.11:g.43100597_43100598insTATATATATATAACATATATATAACATATATATGT	Not Yet Reviewed	chr17:g.43100597:A>ATATATATATATAACATATATATAACATATATATGT		-	GnomADv3	-
1189644	NC_000017.11:g.43106556G>T	Not Yet Reviewed	chr17:g.43106556:G>T		-	GnomAD,GnomADv3	-
1173137	NC_000017.11:g.43077686G>A	Not Yet Reviewed	chr17:g.43077686:G>A		-	GnomAD,GnomADv3	-
1176005	NC_000017.11:g.43088781G>A	Not Yet Reviewed	chr17:g.43088781:G>A		-	1000_Genomes,GnomADv3	-
1211326	NC_000017.11:g.43073755T>C	Not Yet Reviewed	chr17:g.43073755:T>C		-	GnomADv3	-
1216633	NC_000017.11:g.43100609_43100610insATATATATTATATATATATAACATATATATATAACATATATATATGTTAT	Not Yet Reviewed	chr17:g.43100609:C>CATATATATTATATATATATAACATATATATATAACATATATATATGTTAT		-	GnomADv3	-
1210677	NC_000017.11:g.43067889G>T	Not Yet Reviewed	chr17:g.43067889:G>T		-	GnomADv3	-
1174090	NC_000017.11:g.43081492G>A	Not Yet Reviewed	chr17:g.43081492:G>A		-	GnomAD,GnomADv3	-
1167522	NC_000017.11:g.43063947A>C	Not Yet Reviewed	chr17:g.43063947:A>C		-	ClinVar,ENIGMA_BRCA12_Functional_Assays	http://www.ncbi.nlm.nih.gov/clinvar/?term=SCV005026097, http://www.ncbi.nlm.nih.gov/clinvar/?term=SCV001242084
1162347	NC_000017.11:g.43049203G>A	Not Yet Reviewed	chr17:g.43049203:G>A		-	ClinVar,ENIGMA_BRCA12_Functional_Assays	http://www.ncbi.nlm.nih.gov/clinvar/?term=SCV001238569
1193901	NC_000017.11:g.43120388G>C	Not Yet Reviewed	chr17:g.43120388:G>C		-	GnomADv3	-
1210774	NC_000017.11:g.43067942T>A	Not Yet Reviewed	chr17:g.43067942:T>A		-	GnomADv3	-
1191787	NC_000017.11:g.43113248C>T	Not Yet Reviewed	chr17:g.43113248:C>T		-	GnomAD,GnomADv3	-
1161128	NC_000017.11:g.43047156G>C	Not Yet Reviewed	chr17:g.43047156:G>C		-	1000_Genomes,GnomAD,GnomADv3	-
1190715	NC_000017.11:g.43110094C>T	Not Yet Reviewed	chr17:g.43110094:C>T		-	GnomAD,GnomADv3	-
1169810	NC_000017.11:g.43069546G>A	Not Yet Reviewed	chr17:g.43069546:G>A		-	GnomADv3	-
1220088	NC_000017.11:g.43122874G>A	Not Yet Reviewed	chr17:g.43122874:G>A		-	GnomADv3	-
1166840	NC_000017.11:g.43063326T>G	Not Yet Reviewed	chr17:g.43063326:T>G		-	ClinVar,ENIGMA_BRCA12_Functional_Assays	http://www.ncbi.nlm.nih.gov/clinvar/?term=SCV001237852
1180941	NC_000017.11:g.43093477T>C	Not Yet Reviewed	chr17:g.43093477:T>C		-	ClinVar	http://www.ncbi.nlm.nih.gov/clinvar/?term=SCV005882945
1191489	NC_000017.11:g.43112681C>A	Not Yet Reviewed	chr17:g.43112681:C>A		-	GnomAD,GnomADv3	-
1193042	NC_000017.11:g.43117022G>A	Not Yet Reviewed	chr17:g.43117022:G>A		-	GnomADv3	-
1213017	NC_000017.11:g.43091708dup	Not Yet Reviewed	chr17:g.43091707:A>AT		-	ClinVar	http://www.ncbi.nlm.nih.gov/clinvar/?term=SCV002520866
1173424	NC_000017.11:g.43078740T>C	Not Yet Reviewed	chr17:g.43078740:T>C		-	GnomADv3	-
1194252	NC_000017.11:g.43121232G>C	Not Yet Reviewed	chr17:g.43121232:G>C		-	GnomAD,GnomADv3	-
1192942	NC_000017.11:g.43116559C>A	Not Yet Reviewed	chr17:g.43116559:C>A		-	GnomAD,GnomADv3	-
1211603	NC_000017.11:g.43076108_43076110dup	Not Yet Reviewed	chr17:g.43076107:A>AATT		-	GnomADv3	-
1188514	NC_000017.11:g.43104599G>A	Not Yet Reviewed	chr17:g.43104599:G>A		-	1000_Genomes,GnomAD,GnomADv3	-
1163462	NC_000017.11:g.43051909A>G	Not Yet Reviewed	chr17:g.43051909:A>G		-	GnomADv3	-
1216444	NC_000017.11:g.43100571_43100572insAACATATATATAACATATATATATTATATATATAC	Not Yet Reviewed	chr17:g.43100571:T>TAACATATATATAACATATATATATTATATATATAC		-	GnomADv3	-
1208616	NC_000017.11:g.43050629_43050630del	Not Yet Reviewed	chr17:g.43050628:AAG>A		-	GnomAD,GnomADv3	-
1170665	NC_000017.11:g.43071138G>A	Not Yet Reviewed	chr17:g.43071138:G>A		-	ClinVar	http://www.ncbi.nlm.nih.gov/clinvar/?term=SCV001652077
1160216	NC_000017.11:g.43045709A>C	Not Yet Reviewed	chr17:g.43045709:A>C		-	ClinVar,ENIGMA_BRCA12_Functional_Assays	http://www.ncbi.nlm.nih.gov/clinvar/?term=SCV001242159
1220340	NC_000017.11:g.43124033_43124034delinsT	Not Yet Reviewed	chr17:g.43124033:AG>T		-	LOVD	-
1211600	NC_000017.11:g.43076022_43076025del	Not Yet Reviewed	chr17:g.43076021:AAACG>A		-	GnomAD,GnomADv3	-
1173493	NC_000017.11:g.43079111T>C	Not Yet Reviewed	chr17:g.43079111:T>C		-	1000_Genomes,GnomAD,GnomADv3	-
1175462	NC_000017.11:g.43086323G>C	Not Yet Reviewed	chr17:g.43086323:G>C		-	GnomAD,GnomADv3	-
1162826	NC_000017.11:g.43050641C>G	Not Yet Reviewed	chr17:g.43050641:C>G		-	GnomAD,GnomADv3	-
1170430	NC_000017.11:g.43071017T>A	Not Yet Reviewed	chr17:g.43071017:T>A		-	ClinVar,ENIGMA_BRCA12_Functional_Assays	http://www.ncbi.nlm.nih.gov/clinvar/?term=SCV001238627
1160549	NC_000017.11:g.43045799A>C	Not Yet Reviewed	chr17:g.43045799:A>C		-	ClinVar,ENIGMA_BRCA12_Functional_Assays	http://www.ncbi.nlm.nih.gov/clinvar/?term=SCV001242013
1184421	NC_000017.11:g.43097128A>G	Not Yet Reviewed	chr17:g.43097128:A>G		-	GnomADv3	-
1168622	NC_000017.11:g.43067407A>G	Not Yet Reviewed	chr17:g.43067407:A>G		-	GnomADv3	-
1172404	NC_000017.11:g.43075724G>C	Not Yet Reviewed	chr17:g.43075724:G>C		-	GnomADv3	-
1179804	NC_000017.11:g.43092917A>C	Not Yet Reviewed	chr17:g.43092917:A>C		-	ClinVar	http://www.ncbi.nlm.nih.gov/clinvar/?term=SCV003851034, http://www.ncbi.nlm.nih.gov/clinvar/?term=SCV002517955
1219772	NC_000017.11:g.43121060_43121061insCCGTGT	Not Yet Reviewed	chr17:g.43121060:A>ACCGTGT		-	GnomAD,GnomADv3	-
1192166	NC_000017.11:g.43114630T>C	Not Yet Reviewed	chr17:g.43114630:T>C		-	GnomADv3	-
1163327	NC_000017.11:g.43051548C>T	Not Yet Reviewed	chr17:g.43051548:C>T		-	GnomADv3	-
1162419	NC_000017.11:g.43049328G>T	Not Yet Reviewed	chr17:g.43049328:G>T		-	1000_Genomes,ClinVar,LOVD,GnomAD,GnomADv3	http://www.ncbi.nlm.nih.gov/clinvar/?term=SCV000688564
1195508	NC_000017.11:g.43124057C>T	Not Yet Reviewed	chr17:g.43124057:C>T		-	ClinVar,ENIGMA_BRCA12_Functional_Assays	http://www.ncbi.nlm.nih.gov/clinvar/?term=SCV001244174
1218241	NC_000017.11:g.43106499_43106502del	Not Yet Reviewed	chr17:g.43106498:CCTTT>C		-	ClinVar	http://www.ncbi.nlm.nih.gov/clinvar/?term=SCV001578803, http://www.ncbi.nlm.nih.gov/clinvar/?term=SCV004216875
1162927	NC_000017.11:g.43051044G>C	Not Yet Reviewed	chr17:g.43051044:G>C		-	ClinVar,GnomAD,ENIGMA_BRCA12_Functional_Assays	http://www.ncbi.nlm.nih.gov/clinvar/?term=SCV000560283, http://www.ncbi.nlm.nih.gov/clinvar/?term=SCV001238557, http://www.ncbi.nlm.nih.gov/clinvar/?term=SCV000531998
1192414	NC_000017.11:g.43115629G>A	Not Yet Reviewed	chr17:g.43115629:G>A		-	GnomADv3	-
1209079	NC_000017.11:g.43056174_43056175insTTTTTTTTTTTTTTTTTT	Not Yet Reviewed	chr17:g.43056174:C>CTTTTTTTTTTTTTTTTTT		-	GnomADv3	-
1170973	NC_000017.11:g.43071726G>A	Not Yet Reviewed	chr17:g.43071726:G>A		-	GnomADv3	-
1168845	NC_000017.11:g.43067633C>G	Not Yet Reviewed	chr17:g.43067633:C>G		-	ClinVar,ENIGMA_BRCA12_Functional_Assays	http://www.ncbi.nlm.nih.gov/clinvar/?term=SCV001243426
1217876	NC_000017.11:g.43104058_43104067dup	Not Yet Reviewed	chr17:g.43104057:C>CAAAAAAAAAA		-	GnomADv3	-
1217076	NC_000017.11:g.43100674A>G	Not Yet Reviewed	chr17:g.43100674:A>G		-	GnomADv3	-
1219727	NC_000017.11:g.43120814_43120815insACTGTAATC	Not Yet Reviewed	chr17:g.43120814:G>GACTGTAATC		-	GnomADv3	-
1190450	NC_000017.11:g.43108968G>C	Benign / Little Clinical Significance	chr17:g.43108968:G>C		?	ENIGMA,1000_Genomes,ClinVar,LOVD,GnomAD,GnomADv3	http://www.ncbi.nlm.nih.gov/clinvar/?term=SCV000244809
1209956	NC_000017.11:g.43063952C>T	Not Yet Reviewed	chr17:g.43063952:C>T		-	ClinVar,LOVD,BIC,ENIGMA_BRCA12_Functional_Assays	http://www.ncbi.nlm.nih.gov/clinvar/?term=SCV000677656, http://www.ncbi.nlm.nih.gov/clinvar/?term=SCV001244048, http://www.ncbi.nlm.nih.gov/clinvar/?term=SCV001501175, http://www.ncbi.nlm.nih.gov/clinvar/?term=SCV001585896, http://www.ncbi.nlm.nih.gov/clinvar/?term=SCV005548536, http://www.ncbi.nlm.nih.gov/clinvar/?term=SCV000683249, http://www.ncbi.nlm.nih.gov/clinvar/?term=SCV004215189, http://www.ncbi.nlm.nih.gov/clinvar/?term=SCV000966916, http://www.ncbi.nlm.nih.gov/clinvar/?term=SCV000693543, http://www.ncbi.nlm.nih.gov/clinvar/?term=SCV000564746, http://www.ncbi.nlm.nih.gov/clinvar/?term=SCV000587455, http://www.ncbi.nlm.nih.gov/clinvar/?term=SCV000575770, http://www.ncbi.nlm.nih.gov/clinvar/?term=SCV000145296
1170094	NC_000017.11:g.43070915T>G	Not Yet Reviewed	chr17:g.43070915:T>G		-	ClinVar	http://www.ncbi.nlm.nih.gov/clinvar/?term=SCV001602810
1168215	NC_000017.11:g.43066568G>A	Not Yet Reviewed	chr17:g.43066568:G>A		-	GnomAD,GnomADv3	-
1166947	NC_000017.11:g.43063356T>A	Not Yet Reviewed	chr17:g.43063356:T>A		-	ClinVar,ENIGMA_BRCA12_Functional_Assays	http://www.ncbi.nlm.nih.gov/clinvar/?term=SCV001241815
1217064	NC_000017.11:g.43100673_43100688del	Not Yet Reviewed	chr17:g.43100672:ATATATAATATATATAT>A		-	GnomAD,GnomADv3	-
1171719	NC_000017.11:g.43074311T>C	Not Yet Reviewed	chr17:g.43074311:T>C		-	ClinVar,LOVD,ExAC,GnomAD,GnomADv3	http://www.ncbi.nlm.nih.gov/clinvar/?term=SCV001361890, http://www.ncbi.nlm.nih.gov/clinvar/?term=SCV000635989, http://www.ncbi.nlm.nih.gov/clinvar/?term=SCV000683201, http://www.ncbi.nlm.nih.gov/clinvar/?term=SCV000523509
1188651	NC_000017.11:g.43104882T>A	Not Yet Reviewed	chr17:g.43104882:T>A		-	ClinVar,ENIGMA_BRCA12_Functional_Assays	http://www.ncbi.nlm.nih.gov/clinvar/?term=SCV005731313, http://www.ncbi.nlm.nih.gov/clinvar/?term=SCV002747107, http://www.ncbi.nlm.nih.gov/clinvar/?term=SCV001243795
1211660	NC_000017.11:g.43076555_43076556delinsC	Pathogenic	chr17:g.43076555:AA>C		S1473Lfs*32	ENIGMA,ClinVar,LOVD	http://www.ncbi.nlm.nih.gov/clinvar/?term=SCV000300119, http://www.ncbi.nlm.nih.gov/clinvar/?term=SCV003856618, http://www.ncbi.nlm.nih.gov/clinvar/?term=SCV000325955, http://www.ncbi.nlm.nih.gov/clinvar/?term=SCV000587397
1167563	NC_000017.11:g.43063959A>T	Not Yet Reviewed	chr17:g.43063959:A>T		-	ClinVar,LOVD,ENIGMA_BRCA12_Functional_Assays	http://www.ncbi.nlm.nih.gov/clinvar/?term=SCV001237553
1217692	NC_000017.11:g.43102396C>A	Not Yet Reviewed	chr17:g.43102396:C>A		-	GnomADv3	-
1174273	NC_000017.11:g.43082399C>T	Not Yet Reviewed	chr17:g.43082399:C>T		-	ClinVar	http://www.ncbi.nlm.nih.gov/clinvar/?term=SCV000758827, http://www.ncbi.nlm.nih.gov/clinvar/?term=SCV004216992
1173906	NC_000017.11:g.43080584T>C	Not Yet Reviewed	chr17:g.43080584:T>C		-	GnomADv3	-
1210594	NC_000017.11:g.43067865C>A	Not Yet Reviewed	chr17:g.43067865:C>A		-	GnomADv3	-
1166946	NC_000017.11:g.43063355T>G	Not Yet Reviewed	chr17:g.43063355:T>G		-	ClinVar,ENIGMA_BRCA12_Functional_Assays	http://www.ncbi.nlm.nih.gov/clinvar/?term=SCV001242296
1191463	NC_000017.11:g.43112523A>G	Not Yet Reviewed	chr17:g.43112523:A>G		-	GnomADv3	-
1220352	NC_000017.11:g.43124047_43124048insA	Not Yet Reviewed	chr17:g.43124047:G>GA		-	ClinVar	http://www.ncbi.nlm.nih.gov/clinvar/?term=SCV005026072
1190741	NC_000017.11:g.43110195C>T	Not Yet Reviewed	chr17:g.43110195:C>T		-	GnomADv3	-
1162440	NC_000017.11:g.43049395T>C	Not Yet Reviewed	chr17:g.43049395:T>C		-	ClinVar	http://www.ncbi.nlm.nih.gov/clinvar/?term=SCV000688571
1165597	NC_000017.11:g.43058157C>A	Not Yet Reviewed	chr17:g.43058157:C>A		-	GnomAD,GnomADv3	-
1174272	NC_000017.11:g.43082398A>T	Not Yet Reviewed	chr17:g.43082398:A>T		-	ClinVar	http://www.ncbi.nlm.nih.gov/clinvar/?term=SCV002053125
1170459	NC_000017.11:g.43071026C>A	Not Yet Reviewed	chr17:g.43071026:C>A		-	ClinVar	http://www.ncbi.nlm.nih.gov/clinvar/?term=SCV002173705, http://www.ncbi.nlm.nih.gov/clinvar/?term=SCV002635684, http://www.ncbi.nlm.nih.gov/clinvar/?term=SCV000677864
1190679	NC_000017.11:g.43109917C>T	Not Yet Reviewed	chr17:g.43109917:C>T		-	GnomADv3	-
1193920	NC_000017.11:g.43120488G>A	Not Yet Reviewed	chr17:g.43120488:G>A		-	GnomAD,GnomADv3	-
1167631	NC_000017.11:g.43064254G>A	Not Yet Reviewed	chr17:g.43064254:G>A		-	1000_Genomes,GnomADv3	-
1181846	NC_000017.11:g.43093967C>T	Not Yet Reviewed	chr17:g.43093967:C>T		-	ClinVar,LOVD,BIC	http://www.ncbi.nlm.nih.gov/clinvar/?term=SCV003851206, http://www.ncbi.nlm.nih.gov/clinvar/?term=SCV000109288, http://www.ncbi.nlm.nih.gov/clinvar/?term=SCV000144133
1212723	NC_000017.11:g.43090943del	Not Yet Reviewed	chr17:g.43090942:AC>A		-	ClinVar,LOVD	http://www.ncbi.nlm.nih.gov/clinvar/?term=SCV000914198
1173689	NC_000017.11:g.43079717T>C	Not Yet Reviewed	chr17:g.43079717:T>C		-	GnomADv3	-
1218323	NC_000017.11:g.43107087C>A	Not Yet Reviewed	chr17:g.43107087:C>A		-	GnomADv3	-
1189611	NC_000017.11:g.43106540A>G	Not Yet Reviewed	chr17:g.43106540:A>G		-	ClinVar,ENIGMA_BRCA12_Functional_Assays	http://www.ncbi.nlm.nih.gov/clinvar/?term=SCV000759405, http://www.ncbi.nlm.nih.gov/clinvar/?term=SCV001242918
1188528	NC_000017.11:g.43104700G>A	Not Yet Reviewed	chr17:g.43104700:G>A		-	GnomADv3	-
1170686	NC_000017.11:g.43071149G>C	Not Yet Reviewed	chr17:g.43071149:G>C		-	ClinVar,LOVD	http://www.ncbi.nlm.nih.gov/clinvar/?term=SCV000699172
1191870	NC_000017.11:g.43113646C>T	Not Yet Reviewed	chr17:g.43113646:C>T		-	GnomAD,GnomADv3	-
1172086	NC_000017.11:g.43074519G>A	Not Yet Reviewed	chr17:g.43074519:G>A		-	ClinVar	http://www.ncbi.nlm.nih.gov/clinvar/?term=SCV002639652
1217867	NC_000017.11:g.43104055C>A	Not Yet Reviewed	chr17:g.43104055:C>A		-	GnomAD,GnomADv3	-
1172903	NC_000017.11:g.43076827T>C	Not Yet Reviewed	chr17:g.43076827:T>C		-	GnomADv3	-
1210417	NC_000017.11:g.43067623del	Not Yet Reviewed	chr17:g.43067622:AC>A		-	ClinVar	http://www.ncbi.nlm.nih.gov/clinvar/?term=SCV000668422, http://www.ncbi.nlm.nih.gov/clinvar/?term=SCV000931925, http://www.ncbi.nlm.nih.gov/clinvar/?term=SCV001353799
1214964	NC_000017.11:g.43094272T>C	Not Yet Reviewed	chr17:g.43094272:T>C		-	ClinVar,LOVD,GnomAD,GnomADv3	http://www.ncbi.nlm.nih.gov/clinvar/?term=SCV000260519, http://www.ncbi.nlm.nih.gov/clinvar/?term=SCV004818351, http://www.ncbi.nlm.nih.gov/clinvar/?term=SCV000275439, http://www.ncbi.nlm.nih.gov/clinvar/?term=SCV003846063, http://www.ncbi.nlm.nih.gov/clinvar/?term=SCV005915220, http://www.ncbi.nlm.nih.gov/clinvar/?term=SCV000209889, http://www.ncbi.nlm.nih.gov/clinvar/?term=SCV000682943, http://www.ncbi.nlm.nih.gov/clinvar/?term=SCV000488029, http://www.ncbi.nlm.nih.gov/clinvar/?term=SCV002048576, http://www.ncbi.nlm.nih.gov/clinvar/?term=SCV000916814, http://www.ncbi.nlm.nih.gov/clinvar/?term=SCV001133480, http://www.ncbi.nlm.nih.gov/clinvar/?term=SCV000611443
1210425	NC_000017.11:g.43067631_43067632del	Pathogenic	chr17:g.43067630:AGT>A		T1684Yfs*10	ENIGMA,ClinVar,LOVD	http://www.ncbi.nlm.nih.gov/clinvar/?term=SCV000636005, http://www.ncbi.nlm.nih.gov/clinvar/?term=SCV000661123, http://www.ncbi.nlm.nih.gov/clinvar/?term=SCV000326120, http://www.ncbi.nlm.nih.gov/clinvar/?term=SCV000296433, http://www.ncbi.nlm.nih.gov/clinvar/?term=SCV000300192
1193441	NC_000017.11:g.43118612A>C	Not Yet Reviewed	chr17:g.43118612:A>C		-	GnomADv3	-
1188202	NC_000017.11:g.43104149T>G	Not Yet Reviewed	chr17:g.43104149:T>G		-	ClinVar	http://www.ncbi.nlm.nih.gov/clinvar/?term=SCV005761151
1213806	NC_000017.11:g.43092731G>A	Pathogenic	chr17:g.43092731:G>A		Q934*	ENIGMA,ClinVar,LOVD,BIC	http://www.ncbi.nlm.nih.gov/clinvar/?term=SCV000839266, http://www.ncbi.nlm.nih.gov/clinvar/?term=SCV000325465, http://www.ncbi.nlm.nih.gov/clinvar/?term=SCV001956728, http://www.ncbi.nlm.nih.gov/clinvar/?term=SCV000916748, http://www.ncbi.nlm.nih.gov/clinvar/?term=SCV000744645, http://www.ncbi.nlm.nih.gov/clinvar/?term=SCV000109329, http://www.ncbi.nlm.nih.gov/clinvar/?term=SCV002503884, http://www.ncbi.nlm.nih.gov/clinvar/?term=SCV001870400, http://www.ncbi.nlm.nih.gov/clinvar/?term=SCV000075986, http://www.ncbi.nlm.nih.gov/clinvar/?term=SCV005058314, http://www.ncbi.nlm.nih.gov/clinvar/?term=SCV001177621, http://www.ncbi.nlm.nih.gov/clinvar/?term=SCV004244078, http://www.ncbi.nlm.nih.gov/clinvar/?term=SCV000683063, http://www.ncbi.nlm.nih.gov/clinvar/?term=SCV001553310, http://www.ncbi.nlm.nih.gov/clinvar/?term=SCV001449961, http://www.ncbi.nlm.nih.gov/clinvar/?term=SCV000292514, http://www.ncbi.nlm.nih.gov/clinvar/?term=SCV000733634, http://www.ncbi.nlm.nih.gov/clinvar/?term=SCV000282290, http://www.ncbi.nlm.nih.gov/clinvar/?term=SCV000144550
1220206	NC_000017.11:g.43123349_43123350insTTTTTTTTTTTTTTTTTTTTTTTTTTTTTTTTTTTTTTTTTTTTTTATTTTTTT	Not Yet Reviewed	chr17:g.43123349:G>GTTTTTTTTTTTTTTTTTTTTTTTTTTTTTTTTTTTTTTTTTTTTTTATTTTTTT		-	GnomADv3	-
1218924	NC_000017.11:g.43111828_43111841del	Not Yet Reviewed	chr17:g.43111827:AAAACAAACAAAAAC>A		-	GnomADv3	-
1167164	NC_000017.11:g.43063599T>A	Not Yet Reviewed	chr17:g.43063599:T>A		-	GnomADv3	-
1180878	NC_000017.11:g.43093450C>T	Not Yet Reviewed	chr17:g.43093450:C>T		-	ClinVar	http://www.ncbi.nlm.nih.gov/clinvar/?term=SCV001418700, http://www.ncbi.nlm.nih.gov/clinvar/?term=SCV005327015, http://www.ncbi.nlm.nih.gov/clinvar/?term=SCV000215038, http://www.ncbi.nlm.nih.gov/clinvar/?term=SCV004361034, http://www.ncbi.nlm.nih.gov/clinvar/?term=SCV003849517, http://www.ncbi.nlm.nih.gov/clinvar/?term=SCV000115099
1220148	NC_000017.11:g.43123333G>T	Not Yet Reviewed	chr17:g.43123333:G>T		-	GnomADv3	-
1214143	NC_000017.11:g.43093174_43093180del	Pathogenic	chr17:g.43093173:CAGTAACG>C		S784Wfs*6	ENIGMA,ClinVar,LOVD,BIC	http://www.ncbi.nlm.nih.gov/clinvar/?term=SCV000144389, http://www.ncbi.nlm.nih.gov/clinvar/?term=SCV001583463, http://www.ncbi.nlm.nih.gov/clinvar/?term=SCV001756907, http://www.ncbi.nlm.nih.gov/clinvar/?term=SCV002733608, http://www.ncbi.nlm.nih.gov/clinvar/?term=SCV001340811, http://www.ncbi.nlm.nih.gov/clinvar/?term=SCV000587207, http://www.ncbi.nlm.nih.gov/clinvar/?term=SCV000564335, http://www.ncbi.nlm.nih.gov/clinvar/?term=SCV000299749
1192510	NC_000017.11:g.43115725C>T	Not Yet Reviewed	chr17:g.43115725:C>T		-	ClinVar,LOVD,ENIGMA_BRCA12_Functional_Assays	http://www.ncbi.nlm.nih.gov/clinvar/?term=SCV003442383, http://www.ncbi.nlm.nih.gov/clinvar/?term=SCV002693641, http://www.ncbi.nlm.nih.gov/clinvar/?term=SCV001237908, http://www.ncbi.nlm.nih.gov/clinvar/?term=SCV000325023
1166698	NC_000017.11:g.43062976C>T	Not Yet Reviewed	chr17:g.43062976:C>T		-	GnomADv3	-
1168267	NC_000017.11:g.43066701G>A	Not Yet Reviewed	chr17:g.43066701:G>A		-	GnomAD,GnomADv3	-
1170215	NC_000017.11:g.43070954C>G	Not Yet Reviewed	chr17:g.43070954:C>G		-	ClinVar,ENIGMA_BRCA12_Functional_Assays	http://www.ncbi.nlm.nih.gov/clinvar/?term=SCV001238346
1218695	NC_000017.11:g.43109240T>A	Not Yet Reviewed	chr17:g.43109240:T>A		-	GnomADv3	-
1189936	NC_000017.11:g.43107383T>A	Not Yet Reviewed	chr17:g.43107383:T>A		-	GnomAD,GnomADv3	-
1208485	NC_000017.11:g.43049170A>G	Not Yet Reviewed	chr17:g.43049170:A>G		-	ClinVar,LOVD,BIC,ENIGMA_BRCA12_Functional_Assays	http://www.ncbi.nlm.nih.gov/clinvar/?term=SCV000607969, http://www.ncbi.nlm.nih.gov/clinvar/?term=SCV001430342, http://www.ncbi.nlm.nih.gov/clinvar/?term=SCV001133626, http://www.ncbi.nlm.nih.gov/clinvar/?term=SCV005417171, http://www.ncbi.nlm.nih.gov/clinvar/?term=SCV000209896, http://www.ncbi.nlm.nih.gov/clinvar/?term=SCV001774681, http://www.ncbi.nlm.nih.gov/clinvar/?term=SCV000591621, http://www.ncbi.nlm.nih.gov/clinvar/?term=SCV001429665, http://www.ncbi.nlm.nih.gov/clinvar/?term=SCV001238226, http://www.ncbi.nlm.nih.gov/clinvar/?term=SCV000549362, http://www.ncbi.nlm.nih.gov/clinvar/?term=SCV004211755, http://www.ncbi.nlm.nih.gov/clinvar/?term=SCV001346185, http://www.ncbi.nlm.nih.gov/clinvar/?term=SCV000108963, http://www.ncbi.nlm.nih.gov/clinvar/?term=SCV000145479
1219250	NC_000017.11:g.43114391_43114392dup	Not Yet Reviewed	chr17:g.43114390:C>CTT		-	GnomAD,GnomADv3	-
1188800	NC_000017.11:g.43104927T>A	Not Yet Reviewed	chr17:g.43104927:T>A		-	ClinVar,ENIGMA_BRCA12_Functional_Assays	http://www.ncbi.nlm.nih.gov/clinvar/?term=SCV001993141, http://www.ncbi.nlm.nih.gov/clinvar/?term=SCV001347744, http://www.ncbi.nlm.nih.gov/clinvar/?term=SCV001243758, http://www.ncbi.nlm.nih.gov/clinvar/?term=SCV000324811
1189322	NC_000017.11:g.43106457T>G	Not Yet Reviewed	chr17:g.43106457:T>G		-	ClinVar,LOVD,ENIGMA_BRCA12_Functional_Assays	http://www.ncbi.nlm.nih.gov/clinvar/?term=SCV002032669, http://www.ncbi.nlm.nih.gov/clinvar/?term=SCV001241676
1216785	NC_000017.11:g.43100634_43100644del	Not Yet Reviewed	chr17:g.43100633:TATATATATATA>T		-	GnomADv3	-
1193092	NC_000017.11:g.43117276C>T	Not Yet Reviewed	chr17:g.43117276:C>T		-	GnomAD,GnomADv3	-
1175937	NC_000017.11:g.43088420T>C	Not Yet Reviewed	chr17:g.43088420:T>C		-	GnomADv3	-
1191731	NC_000017.11:g.43112965G>A	Not Yet Reviewed	chr17:g.43112965:G>A		-	GnomAD,GnomADv3	-
1220460	NC_000017.11:g.43125113_43125115dup	Not Yet Reviewed	chr17:g.43125112:G>GCCC		-	GnomADv3	-
1174475	NC_000017.11:g.43082516T>C	Likely benign	chr17:g.43082516:T>C		E1415=	ENIGMA,ClinVar,LOVD,ExAC,ESP,BIC,GnomAD,GnomADv3	http://www.ncbi.nlm.nih.gov/clinvar/?term=SCV005879454, http://www.ncbi.nlm.nih.gov/clinvar/?term=SCV005872180, http://www.ncbi.nlm.nih.gov/clinvar/?term=SCV000214226, http://www.ncbi.nlm.nih.gov/clinvar/?term=SCV004817689, http://www.ncbi.nlm.nih.gov/clinvar/?term=SCV000888914, http://www.ncbi.nlm.nih.gov/clinvar/?term=SCV000699124, http://www.ncbi.nlm.nih.gov/clinvar/?term=SCV001283850, http://www.ncbi.nlm.nih.gov/clinvar/?term=SCV000578431, http://www.ncbi.nlm.nih.gov/clinvar/?term=SCV000076512, http://www.ncbi.nlm.nih.gov/clinvar/?term=SCV004722683, http://www.ncbi.nlm.nih.gov/clinvar/?term=SCV005212826, http://www.ncbi.nlm.nih.gov/clinvar/?term=SCV000564741, http://www.ncbi.nlm.nih.gov/clinvar/?term=SCV002538278, http://www.ncbi.nlm.nih.gov/clinvar/?term=SCV000591500, http://www.ncbi.nlm.nih.gov/clinvar/?term=SCV000902936, http://www.ncbi.nlm.nih.gov/clinvar/?term=SCV000785995, http://www.ncbi.nlm.nih.gov/clinvar/?term=SCV000145039
1219248	NC_000017.11:g.43114389A>T	Not Yet Reviewed	chr17:g.43114389:A>T		-	GnomAD,GnomADv3	-
1214610	NC_000017.11:g.43093743G>A	Likely benign	chr17:g.43093743:G>A		L596=	ENIGMA,ClinVar,ExAC,GnomAD	http://www.ncbi.nlm.nih.gov/clinvar/?term=SCV005901931, http://www.ncbi.nlm.nih.gov/clinvar/?term=SCV000759444, http://www.ncbi.nlm.nih.gov/clinvar/?term=SCV002714415, http://www.ncbi.nlm.nih.gov/clinvar/?term=SCV001778526, http://www.ncbi.nlm.nih.gov/clinvar/?term=SCV001469374, http://www.ncbi.nlm.nih.gov/clinvar/?term=SCV001358276, http://www.ncbi.nlm.nih.gov/clinvar/?term=SCV000578271
1213096	NC_000017.11:g.43091783C>T	Benign / Little Clinical Significance	chr17:g.43091783:C>T		E1250K	ENIGMA,ClinVar,LOVD,exLOVD,ExAC,ESP,BIC,GnomAD,GnomADv3,ENIGMA_BRCA12_Functional_Assays	http://www.ncbi.nlm.nih.gov/clinvar/?term=SCV000221124, http://www.ncbi.nlm.nih.gov/clinvar/?term=SCV002538241, http://www.ncbi.nlm.nih.gov/clinvar/?term=SCV001906200, http://www.ncbi.nlm.nih.gov/clinvar/?term=SCV001140544, http://www.ncbi.nlm.nih.gov/clinvar/?term=SCV000744627, http://www.ncbi.nlm.nih.gov/clinvar/?term=SCV005910534, http://www.ncbi.nlm.nih.gov/clinvar/?term=SCV002550990, http://www.ncbi.nlm.nih.gov/clinvar/?term=SCV000076323, http://www.ncbi.nlm.nih.gov/clinvar/?term=SCV005428510, http://www.ncbi.nlm.nih.gov/clinvar/?term=SCV000213174, http://www.ncbi.nlm.nih.gov/clinvar/?term=SCV004244029, http://www.ncbi.nlm.nih.gov/clinvar/?term=SCV004240261, http://www.ncbi.nlm.nih.gov/clinvar/?term=SCV002009449, http://www.ncbi.nlm.nih.gov/clinvar/?term=SCV000683128, http://www.ncbi.nlm.nih.gov/clinvar/?term=SCV000494424, http://www.ncbi.nlm.nih.gov/clinvar/?term=SCV002025953, http://www.ncbi.nlm.nih.gov/clinvar/?term=SCV002069981, http://www.ncbi.nlm.nih.gov/clinvar/?term=SCV001957357, http://www.ncbi.nlm.nih.gov/clinvar/?term=SCV001799534, http://www.ncbi.nlm.nih.gov/clinvar/?term=SCV000591469, http://www.ncbi.nlm.nih.gov/clinvar/?term=SCV001477554, http://www.ncbi.nlm.nih.gov/clinvar/?term=SCV001284944, http://www.ncbi.nlm.nih.gov/clinvar/?term=SCV000863614, http://www.ncbi.nlm.nih.gov/clinvar/?term=SCV000806940, http://www.ncbi.nlm.nih.gov/clinvar/?term=SCV000733620, http://www.ncbi.nlm.nih.gov/clinvar/?term=SCV000167297, http://www.ncbi.nlm.nih.gov/clinvar/?term=SCV000679699, http://www.ncbi.nlm.nih.gov/clinvar/?term=SCV000538442, http://www.ncbi.nlm.nih.gov/clinvar/?term=SCV000244348, http://www.ncbi.nlm.nih.gov/clinvar/?term=SCV000190077, http://www.ncbi.nlm.nih.gov/clinvar/?term=SCV000084448, http://www.ncbi.nlm.nih.gov/clinvar/?term=SCV000144857
1188413	NC_000017.11:g.43104262C>A	Not Yet Reviewed	chr17:g.43104262:C>A		-	ClinVar,LOVD,BIC	http://www.ncbi.nlm.nih.gov/clinvar/?term=SCV000660943, http://www.ncbi.nlm.nih.gov/clinvar/?term=SCV000144963, http://www.ncbi.nlm.nih.gov/clinvar/?term=SCV000325533
1181931	NC_000017.11:g.43094016T>C	Not Yet Reviewed	chr17:g.43094016:T>C		-	ClinVar	http://www.ncbi.nlm.nih.gov/clinvar/?term=SCV004560697
1213703	NC_000017.11:g.43092614del	Not Yet Reviewed	chr17:g.43092613:AG>A		-	LOVD	-
1211044	NC_000017.11:g.43071149_43071150del	Pathogenic	chr17:g.43071148:CGA>C		R1589Cfs*32	ENIGMA,ClinVar,LOVD,BIC	http://www.ncbi.nlm.nih.gov/clinvar/?term=SCV000300161, http://www.ncbi.nlm.nih.gov/clinvar/?term=SCV000145175
1180919	NC_000017.11:g.43093466T>C	Not Yet Reviewed	chr17:g.43093466:T>C		-	ClinVar,LOVD	http://www.ncbi.nlm.nih.gov/clinvar/?term=SCV001567459, http://www.ncbi.nlm.nih.gov/clinvar/?term=SCV004833041, http://www.ncbi.nlm.nih.gov/clinvar/?term=SCV003849532, http://www.ncbi.nlm.nih.gov/clinvar/?term=SCV001362865, http://www.ncbi.nlm.nih.gov/clinvar/?term=SCV000277398, http://www.ncbi.nlm.nih.gov/clinvar/?term=SCV000329123
1213114	NC_000017.11:g.43091814_43091816delinsG	Pathogenic	chr17:g.43091814:AGA>G		S1239Pfs*4	ENIGMA,ClinVar,LOVD,BIC	http://www.ncbi.nlm.nih.gov/clinvar/?term=SCV000300000, http://www.ncbi.nlm.nih.gov/clinvar/?term=SCV000144848
1192955	NC_000017.11:g.43116589G>A	Not Yet Reviewed	chr17:g.43116589:G>A		-	GnomADv3	-
1215856	NC_000017.11:g.43098340del	Not Yet Reviewed	chr17:g.43098339:TA>T		-	GnomADv3	-
1218771	NC_000017.11:g.43110928C>T	Not Yet Reviewed	chr17:g.43110928:C>T		-	GnomADv3	-
1171645	NC_000017.11:g.43073936T>C	Not Yet Reviewed	chr17:g.43073936:T>C		-	GnomADv3	-
1193251	NC_000017.11:g.43117895A>C	Not Yet Reviewed	chr17:g.43117895:A>C		-	1000_Genomes,GnomAD,GnomADv3	-
1196034	NC_000017.11:g.43125156C>T	Not Yet Reviewed	chr17:g.43125156:C>T		-	GnomAD,GnomADv3	-
1181426	NC_000017.11:g.43093735T>C	Not Yet Reviewed	chr17:g.43093735:T>C		-	ClinVar	http://www.ncbi.nlm.nih.gov/clinvar/?term=SCV003849730, http://www.ncbi.nlm.nih.gov/clinvar/?term=SCV000948168, http://www.ncbi.nlm.nih.gov/clinvar/?term=SCV001173665
1164228	NC_000017.11:g.43054807A>G	Not Yet Reviewed	chr17:g.43054807:A>G		-	GnomADv3	-
1161273	NC_000017.11:g.43047635C>G	Not Yet Reviewed	chr17:g.43047635:C>G		-	ClinVar,ENIGMA_BRCA12_Functional_Assays	http://www.ncbi.nlm.nih.gov/clinvar/?term=SCV001243382
1212935	NC_000017.11:g.43091599del	Pathogenic	chr17:g.43091598:GT>G		N1311Tfs*7	ENIGMA,ClinVar,LOVD,BIC	http://www.ncbi.nlm.nih.gov/clinvar/?term=SCV000300044, http://www.ncbi.nlm.nih.gov/clinvar/?term=SCV001583022, http://www.ncbi.nlm.nih.gov/clinvar/?term=SCV002758468, http://www.ncbi.nlm.nih.gov/clinvar/?term=SCV000144919
1181392	NC_000017.11:g.43093715G>C	Not Yet Reviewed	chr17:g.43093715:G>C		-	ClinVar	http://www.ncbi.nlm.nih.gov/clinvar/?term=SCV005732534
1193310	NC_000017.11:g.43118114G>A	Not Yet Reviewed	chr17:g.43118114:G>A		-	GnomADv3	-
1161039	NC_000017.11:g.43046758A>C	Not Yet Reviewed	chr17:g.43046758:A>C		-	GnomAD	-
1211573	NC_000017.11:g.43075572_43075576del	Not Yet Reviewed	chr17:g.43075571:TTTTTG>T		-	GnomAD,GnomADv3	-
1208216	NC_000017.11:g.43047442dup	Not Yet Reviewed	chr17:g.43047441:C>CA		-	GnomADv3	-
1183650	NC_000017.11:g.43095469C>G	Not Yet Reviewed	chr17:g.43095469:C>G		-	GnomAD,GnomADv3	-
1189025	NC_000017.11:g.43105477G>A	Not Yet Reviewed	chr17:g.43105477:G>A		-	1000_Genomes,GnomADv3	-
1216484	NC_000017.11:g.43100585_43100586insATATATATATAACATATATATAACAT	Not Yet Reviewed	chr17:g.43100585:C>CATATATATATAACATATATATAACAT		-	GnomADv3	-
1218752	NC_000017.11:g.43110588_43110589del	Not Yet Reviewed	chr17:g.43110587:CAA>C		-	LOVD,GnomAD,GnomADv3,ExAC	-
1210458	NC_000017.11:g.43067660G>A	Likely benign	chr17:g.43067660:G>A		I1674=	ENIGMA,ClinVar,LOVD,GnomAD,GnomADv3	http://www.ncbi.nlm.nih.gov/clinvar/?term=SCV005433711, http://www.ncbi.nlm.nih.gov/clinvar/?term=SCV000636004, http://www.ncbi.nlm.nih.gov/clinvar/?term=SCV000605899, http://www.ncbi.nlm.nih.gov/clinvar/?term=SCV002568356, http://www.ncbi.nlm.nih.gov/clinvar/?term=SCV000916750, http://www.ncbi.nlm.nih.gov/clinvar/?term=SCV000578465, http://www.ncbi.nlm.nih.gov/clinvar/?term=SCV000785187, http://www.ncbi.nlm.nih.gov/clinvar/?term=SCV005914198, http://www.ncbi.nlm.nih.gov/clinvar/?term=SCV004777553, http://www.ncbi.nlm.nih.gov/clinvar/?term=SCV000218213, http://www.ncbi.nlm.nih.gov/clinvar/?term=SCV004817603, http://www.ncbi.nlm.nih.gov/clinvar/?term=SCV004240274, http://www.ncbi.nlm.nih.gov/clinvar/?term=SCV004016786, http://www.ncbi.nlm.nih.gov/clinvar/?term=SCV000683242, http://www.ncbi.nlm.nih.gov/clinvar/?term=SCV001856786, http://www.ncbi.nlm.nih.gov/clinvar/?term=SCV001251323
1211653	NC_000017.11:g.43076534dup	Not Yet Reviewed	chr17:g.43076533:G>GA		-	ClinVar,LOVD	http://www.ncbi.nlm.nih.gov/clinvar/?term=SCV001347481
1194703	NC_000017.11:g.43122193C>G	Not Yet Reviewed	chr17:g.43122193:C>G		-	GnomADv3	-
1163169	NC_000017.11:g.43051113A>G	Not Yet Reviewed	chr17:g.43051113:A>G		-	ClinVar,LOVD,exLOVD,BIC,ENIGMA_BRCA12_Functional_Assays	http://www.ncbi.nlm.nih.gov/clinvar/?term=SCV001241683, http://www.ncbi.nlm.nih.gov/clinvar/?term=SCV001563384, http://www.ncbi.nlm.nih.gov/clinvar/?term=SCV001357318, http://www.ncbi.nlm.nih.gov/clinvar/?term=SCV004228256, http://www.ncbi.nlm.nih.gov/clinvar/?term=SCV000785274, http://www.ncbi.nlm.nih.gov/clinvar/?term=SCV000145437, http://www.ncbi.nlm.nih.gov/clinvar/?term=SCV001363817, http://www.ncbi.nlm.nih.gov/clinvar/?term=SCV000186324
1172377	NC_000017.11:g.43075586G>A	Not Yet Reviewed	chr17:g.43075586:G>A		-	GnomADv3	-
1188434	NC_000017.11:g.43104272C>T	Not Yet Reviewed	chr17:g.43104272:C>T		-	ClinVar,GnomAD,GnomADv3	http://www.ncbi.nlm.nih.gov/clinvar/?term=SCV001360724, http://www.ncbi.nlm.nih.gov/clinvar/?term=SCV000759372, http://www.ncbi.nlm.nih.gov/clinvar/?term=SCV001346192, http://www.ncbi.nlm.nih.gov/clinvar/?term=SCV000524507
1164528	NC_000017.11:g.43056199A>C	Benign / Little Clinical Significance	chr17:g.43056199:A>C		?	ENIGMA,1000_Genomes,ClinVar,LOVD,GnomAD,GnomADv3	http://www.ncbi.nlm.nih.gov/clinvar/?term=SCV000244573
1219855	NC_000017.11:g.43121623T>C	Not Yet Reviewed	chr17:g.43121623:T>C		-	GnomADv3	-
1165390	NC_000017.11:g.43057730G>A	Not Yet Reviewed	chr17:g.43057730:G>A		-	GnomADv3	-
1165174	NC_000017.11:g.43057163G>A	Not Yet Reviewed	chr17:g.43057163:G>A		-	LOVD	-
1215672	NC_000017.11:g.43096555G>A	Not Yet Reviewed	chr17:g.43096555:G>A		-	GnomADv3	-
1188554	NC_000017.11:g.43104813C>T	Not Yet Reviewed	chr17:g.43104813:C>T		-	ClinVar,LOVD,GnomADv3	http://www.ncbi.nlm.nih.gov/clinvar/?term=SCV002568357, http://www.ncbi.nlm.nih.gov/clinvar/?term=SCV005251096, http://www.ncbi.nlm.nih.gov/clinvar/?term=SCV001251393, http://www.ncbi.nlm.nih.gov/clinvar/?term=SCV001140639, http://www.ncbi.nlm.nih.gov/clinvar/?term=SCV000591257
1195595	NC_000017.11:g.43124081G>T	Not Yet Reviewed	chr17:g.43124081:G>T		-	ClinVar,ENIGMA_BRCA12_Functional_Assays	http://www.ncbi.nlm.nih.gov/clinvar/?term=SCV001243602
1182223	NC_000017.11:g.43094171T>G	Not Yet Reviewed	chr17:g.43094171:T>G		-	ClinVar	http://www.ncbi.nlm.nih.gov/clinvar/?term=SCV004058457
1172985	NC_000017.11:g.43077180A>C	Not Yet Reviewed	chr17:g.43077180:A>C		-	GnomADv3	-
1176833	NC_000017.11:g.43091305T>C	Not Yet Reviewed	chr17:g.43091305:T>C		-	GnomAD	-
1169098	NC_000017.11:g.43067704A>T	Not Yet Reviewed	chr17:g.43067704:A>T		-	ClinVar,ENIGMA_BRCA12_Functional_Assays	http://www.ncbi.nlm.nih.gov/clinvar/?term=SCV001242759
1188614	NC_000017.11:g.43104868A>T	Not Yet Reviewed	chr17:g.43104868:A>T		-	ClinVar,ENIGMA_BRCA12_Functional_Assays	http://www.ncbi.nlm.nih.gov/clinvar/?term=SCV001243799
1212713	NC_000017.11:g.43090934_43090935insAA	Not Yet Reviewed	chr17:g.43090934:C>CAA		-	ClinVar	http://www.ncbi.nlm.nih.gov/clinvar/?term=SCV000913223
1184533	NC_000017.11:g.43097285A>G	Not Yet Reviewed	chr17:g.43097285:A>G		-	LOVD	-
1163813	NC_000017.11:g.43053130G>A	Not Yet Reviewed	chr17:g.43053130:G>A		-	GnomAD,GnomADv3	-
1187728	NC_000017.11:g.43103038T>C	Not Yet Reviewed	chr17:g.43103038:T>C		-	1000_Genomes,GnomAD,GnomADv3	-
1185621	NC_000017.11:g.43099916T>G	Not Yet Reviewed	chr17:g.43099916:T>G		-	GnomAD,GnomADv3	-
1193840	NC_000017.11:g.43120107A>G	Not Yet Reviewed	chr17:g.43120107:A>G		-	GnomADv3	-
1172052	NC_000017.11:g.43074497T>A	Not Yet Reviewed	chr17:g.43074497:T>A		-	ClinVar	http://www.ncbi.nlm.nih.gov/clinvar/?term=SCV002636520
1193006	NC_000017.11:g.43116771G>A	Not Yet Reviewed	chr17:g.43116771:G>A		-	GnomAD,GnomADv3	-
1208959	NC_000017.11:g.43053970_43053971del	Not Yet Reviewed	chr17:g.43053969:TAA>T		-	GnomAD,GnomADv3	-
1210523	NC_000017.11:g.43067836_43067837insTTTTTTTTTTTTTTTTTTTTTTTTTTTTTTTTT	Not Yet Reviewed	chr17:g.43067836:A>ATTTTTTTTTTTTTTTTTTTTTTTTTTTTTTTTT		-	GnomADv3	-
1187070	NC_000017.11:g.43101157C>G	Not Yet Reviewed	chr17:g.43101157:C>G		-	1000_Genomes,GnomADv3	-
1216029	NC_000017.11:g.43099116_43099118del	Not Yet Reviewed	chr17:g.43099115:GCCT>G		-	GnomADv3	-
1214685	NC_000017.11:g.43093853_43093854del	Not Yet Reviewed	chr17:g.43093852:TCA>T		-	ClinVar	http://www.ncbi.nlm.nih.gov/clinvar/?term=SCV005025756, http://www.ncbi.nlm.nih.gov/clinvar/?term=SCV001198247
1207764	NC_000017.11:g.43044824_43044825del	Not Yet Reviewed	chr17:g.43044823:TGA>T		-	GnomADv3	-
1161281	NC_000017.11:g.43047638C>A	Not Yet Reviewed	chr17:g.43047638:C>A		-	ClinVar,LOVD,ENIGMA_BRCA12_Functional_Assays	http://www.ncbi.nlm.nih.gov/clinvar/?term=SCV001133636, http://www.ncbi.nlm.nih.gov/clinvar/?term=SCV001241961, http://www.ncbi.nlm.nih.gov/clinvar/?term=SCV002653858, http://www.ncbi.nlm.nih.gov/clinvar/?term=SCV000832506
1216232	NC_000017.11:g.43100357G>T	Not Yet Reviewed	chr17:g.43100357:G>T		-	GnomADv3	-
1167026	NC_000017.11:g.43063376A>T	Not Yet Reviewed	chr17:g.43063376:A>T		-	ClinVar,ENIGMA_BRCA12_Functional_Assays	http://www.ncbi.nlm.nih.gov/clinvar/?term=SCV001243685
1175056	NC_000017.11:g.43084560C>T	Not Yet Reviewed	chr17:g.43084560:C>T		-	GnomADv3	-
1182256	NC_000017.11:g.43094189G>A	Not Yet Reviewed	chr17:g.43094189:G>A		-	ClinVar,exLOVD,GnomAD,GnomADv3	http://www.ncbi.nlm.nih.gov/clinvar/?term=SCV000635792, http://www.ncbi.nlm.nih.gov/clinvar/?term=SCV000296413, http://www.ncbi.nlm.nih.gov/clinvar/?term=SCV005428620, http://www.ncbi.nlm.nih.gov/clinvar/?term=SCV001360727, http://www.ncbi.nlm.nih.gov/clinvar/?term=SCV002538013, http://www.ncbi.nlm.nih.gov/clinvar/?term=SCV000217777, http://www.ncbi.nlm.nih.gov/clinvar/?term=SCV003845999
1214187	NC_000017.11:g.43093229del	Pathogenic	chr17:g.43093228:CT>C		S768Vfs*24	ENIGMA,ClinVar,LOVD	http://www.ncbi.nlm.nih.gov/clinvar/?term=SCV000607888, http://www.ncbi.nlm.nih.gov/clinvar/?term=SCV004216900, http://www.ncbi.nlm.nih.gov/clinvar/?term=SCV000783605
1211244	NC_000017.11:g.43072594C>T	Not Yet Reviewed	chr17:g.43072594:C>T		-	GnomADv3	-
1193387	NC_000017.11:g.43118425G>A	Benign / Little Clinical Significance	chr17:g.43118425:G>A		?	ENIGMA,1000_Genomes,ClinVar,LOVD,GnomAD,GnomADv3	http://www.ncbi.nlm.nih.gov/clinvar/?term=SCV000244860
1176600	NC_000017.11:g.43090957A>C	Not Yet Reviewed	chr17:g.43090957:A>C		-	ClinVar	http://www.ncbi.nlm.nih.gov/clinvar/?term=SCV000635949
1177108	NC_000017.11:g.43091537C>G	Not Yet Reviewed	chr17:g.43091537:C>G		-	ClinVar	http://www.ncbi.nlm.nih.gov/clinvar/?term=SCV003849177, http://www.ncbi.nlm.nih.gov/clinvar/?term=SCV001394276
1182892	NC_000017.11:g.43094523T>C	Not Yet Reviewed	chr17:g.43094523:T>C		-	ClinVar	http://www.ncbi.nlm.nih.gov/clinvar/?term=SCV000560249, http://www.ncbi.nlm.nih.gov/clinvar/?term=SCV004818383, http://www.ncbi.nlm.nih.gov/clinvar/?term=SCV000668493, http://www.ncbi.nlm.nih.gov/clinvar/?term=SCV000600234, http://www.ncbi.nlm.nih.gov/clinvar/?term=SCV003928340, http://www.ncbi.nlm.nih.gov/clinvar/?term=SCV002537674, http://www.ncbi.nlm.nih.gov/clinvar/?term=SCV001346977, http://www.ncbi.nlm.nih.gov/clinvar/?term=SCV000715595
1213128	NC_000017.11:g.43091823A>C	Benign / Little Clinical Significance	chr17:g.43091823:A>C		N1236K	ENIGMA,1000_Genomes,ClinVar,LOVD,exLOVD,ExAC,ESP,BIC,GnomAD,GnomADv3,ENIGMA_BRCA12_Functional_Assays	http://www.ncbi.nlm.nih.gov/clinvar/?term=SCV002538231, http://www.ncbi.nlm.nih.gov/clinvar/?term=SCV001905706, http://www.ncbi.nlm.nih.gov/clinvar/?term=SCV001140546, http://www.ncbi.nlm.nih.gov/clinvar/?term=SCV000744629, http://www.ncbi.nlm.nih.gov/clinvar/?term=SCV000743404, http://www.ncbi.nlm.nih.gov/clinvar/?term=SCV000195924, http://www.ncbi.nlm.nih.gov/clinvar/?term=SCV000115271, http://www.ncbi.nlm.nih.gov/clinvar/?term=SCV004140626, http://www.ncbi.nlm.nih.gov/clinvar/?term=SCV002760935, http://www.ncbi.nlm.nih.gov/clinvar/?term=SCV000076305, http://www.ncbi.nlm.nih.gov/clinvar/?term=SCV000186731, http://www.ncbi.nlm.nih.gov/clinvar/?term=SCV001156768, http://www.ncbi.nlm.nih.gov/clinvar/?term=SCV004244031, http://www.ncbi.nlm.nih.gov/clinvar/?term=SCV001333183, http://www.ncbi.nlm.nih.gov/clinvar/?term=SCV000108670, http://www.ncbi.nlm.nih.gov/clinvar/?term=SCV001161511, http://www.ncbi.nlm.nih.gov/clinvar/?term=SCV002796176, http://www.ncbi.nlm.nih.gov/clinvar/?term=SCV000494417, http://www.ncbi.nlm.nih.gov/clinvar/?term=SCV002515203, http://www.ncbi.nlm.nih.gov/clinvar/?term=SCV001957821, http://www.ncbi.nlm.nih.gov/clinvar/?term=SCV000591464, http://www.ncbi.nlm.nih.gov/clinvar/?term=SCV000902607, http://www.ncbi.nlm.nih.gov/clinvar/?term=SCV000864296, http://www.ncbi.nlm.nih.gov/clinvar/?term=SCV000806939, http://www.ncbi.nlm.nih.gov/clinvar/?term=SCV000733622, http://www.ncbi.nlm.nih.gov/clinvar/?term=SCV000593670, http://www.ncbi.nlm.nih.gov/clinvar/?term=SCV000588047, http://www.ncbi.nlm.nih.gov/clinvar/?term=SCV000587335, http://www.ncbi.nlm.nih.gov/clinvar/?term=SCV000538452, http://www.ncbi.nlm.nih.gov/clinvar/?term=SCV000301434, http://www.ncbi.nlm.nih.gov/clinvar/?term=SCV000190094, http://www.ncbi.nlm.nih.gov/clinvar/?term=SCV000267005, http://www.ncbi.nlm.nih.gov/clinvar/?term=SCV000084452, http://www.ncbi.nlm.nih.gov/clinvar/?term=SCV000144842
1190726	NC_000017.11:g.43110135G>A	Not Yet Reviewed	chr17:g.43110135:G>A		-	GnomADv3	-
1210836	NC_000017.11:g.43068551del	Not Yet Reviewed	chr17:g.43068550:CT>C		-	GnomADv3	-
1212213	NC_000017.11:g.43084032_43084034del	Not Yet Reviewed	chr17:g.43084031:ATTT>A		-	GnomAD,GnomADv3	-
1176997	NC_000017.11:g.43091480A>G	Likely benign	chr17:g.43091480:A>G		L1351=	ENIGMA,ClinVar,ExAC,ESP,GnomAD,GnomADv3	http://www.ncbi.nlm.nih.gov/clinvar/?term=SCV002631911, http://www.ncbi.nlm.nih.gov/clinvar/?term=SCV001674399, http://www.ncbi.nlm.nih.gov/clinvar/?term=SCV000578405
1168419	NC_000017.11:g.43066916C>T	Not Yet Reviewed	chr17:g.43066916:C>T		-	GnomADv3	-
1215238	NC_000017.11:g.43094649del	Pathogenic	chr17:g.43094648:CT>C		D295Tfs*3	ENIGMA,ClinVar,LOVD,BIC	http://www.ncbi.nlm.nih.gov/clinvar/?term=SCV005428636, http://www.ncbi.nlm.nih.gov/clinvar/?term=SCV000326453, http://www.ncbi.nlm.nih.gov/clinvar/?term=SCV000299496, http://www.ncbi.nlm.nih.gov/clinvar/?term=SCV001383882, http://www.ncbi.nlm.nih.gov/clinvar/?term=SCV000905207, http://www.ncbi.nlm.nih.gov/clinvar/?term=SCV002600414, http://www.ncbi.nlm.nih.gov/clinvar/?term=SCV000143932
1170441	NC_000017.11:g.43071020C>G	Not Yet Reviewed	chr17:g.43071020:C>G		-	ClinVar,ENIGMA_BRCA12_Functional_Assays	http://www.ncbi.nlm.nih.gov/clinvar/?term=SCV000913485, http://www.ncbi.nlm.nih.gov/clinvar/?term=SCV001238247
1218840	NC_000017.11:g.43111101_43111105del	Not Yet Reviewed	chr17:g.43111100:CAAAAA>C		-	GnomADv3	-
1167871	NC_000017.11:g.43064978C>T	Not Yet Reviewed	chr17:g.43064978:C>T		-	GnomADv3	-
1187313	NC_000017.11:g.43102074T>C	Not Yet Reviewed	chr17:g.43102074:T>C		-	GnomADv3	-
1168438	NC_000017.11:g.43066974C>T	Not Yet Reviewed	chr17:g.43066974:C>T		-	1000_Genomes,GnomAD,GnomADv3	-
1163270	NC_000017.11:g.43051210T>C	Not Yet Reviewed	chr17:g.43051210:T>C		-	GnomADv3	-
1193660	NC_000017.11:g.43119264A>C	Not Yet Reviewed	chr17:g.43119264:A>C		-	1000_Genomes,GnomADv3	-
1218781	NC_000017.11:g.43111014T>A	Not Yet Reviewed	chr17:g.43111014:T>A		-	GnomADv3	-
1173546	NC_000017.11:g.43079281A>G	Not Yet Reviewed	chr17:g.43079281:A>G		-	1000_Genomes,GnomADv3	-
1214795	NC_000017.11:g.43094032_43094033del	Not Yet Reviewed	chr17:g.43094031:ATT>A		-	ClinVar	http://www.ncbi.nlm.nih.gov/clinvar/?term=SCV004720328
1171811	NC_000017.11:g.43074362C>T	Likely benign	chr17:g.43074362:C>T		T1548=	ENIGMA,ClinVar,LOVD,ExAC,ESP,GnomAD,GnomADv3	http://www.ncbi.nlm.nih.gov/clinvar/?term=SCV004817647, http://www.ncbi.nlm.nih.gov/clinvar/?term=SCV000683197, http://www.ncbi.nlm.nih.gov/clinvar/?term=SCV000591530, http://www.ncbi.nlm.nih.gov/clinvar/?term=SCV000578172, http://www.ncbi.nlm.nih.gov/clinvar/?term=SCV000733608, http://www.ncbi.nlm.nih.gov/clinvar/?term=SCV002550970, http://www.ncbi.nlm.nih.gov/clinvar/?term=SCV000260383, http://www.ncbi.nlm.nih.gov/clinvar/?term=SCV000214009, http://www.ncbi.nlm.nih.gov/clinvar/?term=SCV002537763, http://www.ncbi.nlm.nih.gov/clinvar/?term=SCV001472859, http://www.ncbi.nlm.nih.gov/clinvar/?term=SCV001955417, http://www.ncbi.nlm.nih.gov/clinvar/?term=SCV001833500, http://www.ncbi.nlm.nih.gov/clinvar/?term=SCV000743390
1215373	NC_000017.11:g.43094846del	Pathogenic	chr17:g.43094845:GA>G		S229Lfs*5	ENIGMA,ClinVar,LOVD,BIC	http://www.ncbi.nlm.nih.gov/clinvar/?term=SCV005915347, http://www.ncbi.nlm.nih.gov/clinvar/?term=SCV000487837, http://www.ncbi.nlm.nih.gov/clinvar/?term=SCV000326391, http://www.ncbi.nlm.nih.gov/clinvar/?term=SCV001360725, http://www.ncbi.nlm.nih.gov/clinvar/?term=SCV000568432, http://www.ncbi.nlm.nih.gov/clinvar/?term=SCV004011753, http://www.ncbi.nlm.nih.gov/clinvar/?term=SCV000077107, http://www.ncbi.nlm.nih.gov/clinvar/?term=SCV002666051, http://www.ncbi.nlm.nih.gov/clinvar/?term=SCV004216995, http://www.ncbi.nlm.nih.gov/clinvar/?term=SCV001342720, http://www.ncbi.nlm.nih.gov/clinvar/?term=SCV002043463, http://www.ncbi.nlm.nih.gov/clinvar/?term=SCV000299474, http://www.ncbi.nlm.nih.gov/clinvar/?term=SCV000145664
1209826	NC_000017.11:g.43063364T>G	Not Yet Reviewed	chr17:g.43063364:T>G		-	ClinVar,LOVD,ENIGMA_BRCA12_Functional_Assays	http://www.ncbi.nlm.nih.gov/clinvar/?term=SCV001430317, http://www.ncbi.nlm.nih.gov/clinvar/?term=SCV004360126, http://www.ncbi.nlm.nih.gov/clinvar/?term=SCV001242285
1209617	NC_000017.11:g.43060482C>A	Not Yet Reviewed	chr17:g.43060482:C>A		-	GnomADv3	-
1217141	NC_000017.11:g.43100678_43100679insTATGTTAT	Not Yet Reviewed	chr17:g.43100678:A>ATATGTTAT		-	GnomADv3	-
1220060	NC_000017.11:g.43122307dup	Not Yet Reviewed	chr17:g.43122306:T>TA		-	GnomAD,GnomADv3	-
1180405	NC_000017.11:g.43093236C>G	Not Yet Reviewed	chr17:g.43093236:C>G		-	LOVD	-
1220073	NC_000017.11:g.43122730del	Not Yet Reviewed	chr17:g.43122729:CA>C		-	1000_Genomes,GnomADv3	-
1210287	NC_000017.11:g.43067087A>C	Not Yet Reviewed	chr17:g.43067087:A>C		-	GnomADv3	-
1190417	NC_000017.11:g.43108836T>C	Not Yet Reviewed	chr17:g.43108836:T>C		-	GnomADv3	-
1209742	NC_000017.11:g.43062603del	Not Yet Reviewed	chr17:g.43062602:AT>A		-	GnomAD,GnomADv3	-
1212549	NC_000017.11:g.43089323dup	Not Yet Reviewed	chr17:g.43089322:C>CA		-	GnomAD,GnomADv3	-
1208258	NC_000017.11:g.43047683A>C	Not Yet Reviewed	chr17:g.43047683:A>C		-	ClinVar,ENIGMA_BRCA12_Functional_Assays	http://www.ncbi.nlm.nih.gov/clinvar/?term=SCV001241739
1209767	NC_000017.11:g.43063065del	Not Yet Reviewed	chr17:g.43063064:AT>A		-	GnomAD,GnomADv3	-
1173551	NC_000017.11:g.43079289G>T	Not Yet Reviewed	chr17:g.43079289:G>T		-	GnomADv3	-
1179785	NC_000017.11:g.43092907G>A	Not Yet Reviewed	chr17:g.43092907:G>A		-	ClinVar	http://www.ncbi.nlm.nih.gov/clinvar/?term=SCV002315371, http://www.ncbi.nlm.nih.gov/clinvar/?term=SCV003851024
1190872	NC_000017.11:g.43110606T>G	Not Yet Reviewed	chr17:g.43110606:T>G		-	GnomADv3	-
1167938	NC_000017.11:g.43065167G>A	Not Yet Reviewed	chr17:g.43065167:G>A		-	GnomADv3	-
1218370	NC_000017.11:g.43107373A>T	Not Yet Reviewed	chr17:g.43107373:A>T		-	GnomADv3	-
1163874	NC_000017.11:g.43053445G>C	Not Yet Reviewed	chr17:g.43053445:G>C		-	GnomAD,GnomADv3	-
1182570	NC_000017.11:g.43094356A>G	Not Yet Reviewed	chr17:g.43094356:A>G		-	ClinVar	http://www.ncbi.nlm.nih.gov/clinvar/?term=SCV003846124, http://www.ncbi.nlm.nih.gov/clinvar/?term=SCV000635780, http://www.ncbi.nlm.nih.gov/clinvar/?term=SCV001758229
1175986	NC_000017.11:g.43088719C>T	Not Yet Reviewed	chr17:g.43088719:C>T		-	GnomADv3	-
1193095	NC_000017.11:g.43117295A>C	Not Yet Reviewed	chr17:g.43117295:A>C		-	GnomADv3	-
1183114	NC_000017.11:g.43094640C>T	Benign / Little Clinical Significance	chr17:g.43094640:C>T		M297I	ENIGMA,ClinVar,LOVD,exLOVD,ExAC,BIC,GnomAD,GnomADv3	http://www.ncbi.nlm.nih.gov/clinvar/?term=SCV004818398, http://www.ncbi.nlm.nih.gov/clinvar/?term=SCV000220510, http://www.ncbi.nlm.nih.gov/clinvar/?term=SCV000209917, http://www.ncbi.nlm.nih.gov/clinvar/?term=SCV001356332, http://www.ncbi.nlm.nih.gov/clinvar/?term=SCV000244414, http://www.ncbi.nlm.nih.gov/clinvar/?term=SCV000143944, http://www.ncbi.nlm.nih.gov/clinvar/?term=SCV000077191, http://www.ncbi.nlm.nih.gov/clinvar/?term=SCV000213458
1175834	NC_000017.11:g.43087947C>G	Not Yet Reviewed	chr17:g.43087947:C>G		-	GnomADv3	-
1218453	NC_000017.11:g.43107491G>C	Not Yet Reviewed	chr17:g.43107491:G>C		-	GnomADv3	-
1189267	NC_000017.11:g.43106435C>T	Not Yet Reviewed	chr17:g.43106435:C>T		-	ClinVar,LOVD,exLOVD,ExAC,ESP,BIC,GnomAD,GnomADv3	http://www.ncbi.nlm.nih.gov/clinvar/?term=SCV000144664, http://www.ncbi.nlm.nih.gov/clinvar/?term=SCV000489277, http://www.ncbi.nlm.nih.gov/clinvar/?term=SCV000602697
1166948	NC_000017.11:g.43063356T>C	Not Yet Reviewed	chr17:g.43063356:T>C		-	ClinVar,ENIGMA_BRCA12_Functional_Assays	http://www.ncbi.nlm.nih.gov/clinvar/?term=SCV001241814
1210135	NC_000017.11:g.43066575C>T	Not Yet Reviewed	chr17:g.43066575:C>T		-	GnomADv3	-
1177773	NC_000017.11:g.43091884A>C	Pathogenic	chr17:g.43091884:A>C		L1216*	ENIGMA,ClinVar	http://www.ncbi.nlm.nih.gov/clinvar/?term=SCV001361889, http://www.ncbi.nlm.nih.gov/clinvar/?term=SCV000783237, http://www.ncbi.nlm.nih.gov/clinvar/?term=SCV000679257
1211182	NC_000017.11:g.43071997G>A	Not Yet Reviewed	chr17:g.43071997:G>A		-	GnomAD,GnomADv3	-
1166916	NC_000017.11:g.43063347T>C	Not Yet Reviewed	chr17:g.43063347:T>C		-	ClinVar,ENIGMA_BRCA12_Functional_Assays	http://www.ncbi.nlm.nih.gov/clinvar/?term=SCV005339069, http://www.ncbi.nlm.nih.gov/clinvar/?term=SCV001241825
1167950	NC_000017.11:g.43065238T>C	Not Yet Reviewed	chr17:g.43065238:T>C		-	GnomADv3	-
1191888	NC_000017.11:g.43113711C>T	Not Yet Reviewed	chr17:g.43113711:C>T		-	GnomADv3	-
1210773	NC_000017.11:g.43067942_43067949del	Not Yet Reviewed	chr17:g.43067941:CTCTGTTTT>C		-	GnomADv3	-
1192699	NC_000017.11:g.43115780C>A	Not Yet Reviewed	chr17:g.43115780:C>A		-	ClinVar,LOVD,ENIGMA_BRCA12_Functional_Assays	http://www.ncbi.nlm.nih.gov/clinvar/?term=SCV005746707, http://www.ncbi.nlm.nih.gov/clinvar/?term=SCV002678262, http://www.ncbi.nlm.nih.gov/clinvar/?term=SCV001241851
1162934	NC_000017.11:g.43051046T>G	Not Yet Reviewed	chr17:g.43051046:T>G		-	ClinVar,ENIGMA_BRCA12_Functional_Assays	http://www.ncbi.nlm.nih.gov/clinvar/?term=SCV001238164
1170341	NC_000017.11:g.43070989G>A	Not Yet Reviewed	chr17:g.43070989:G>A		-	ClinVar,ENIGMA_BRCA12_Functional_Assays	http://www.ncbi.nlm.nih.gov/clinvar/?term=SCV005026073, http://www.ncbi.nlm.nih.gov/clinvar/?term=SCV001243833
1163074	NC_000017.11:g.43051085C>G	Likely benign	chr17:g.43051085:C>G		G1770=	ENIGMA,ClinVar,ExAC,GnomAD,GnomADv3,ENIGMA_BRCA12_Functional_Assays	http://www.ncbi.nlm.nih.gov/clinvar/?term=SCV004817565, http://www.ncbi.nlm.nih.gov/clinvar/?term=SCV000259917, http://www.ncbi.nlm.nih.gov/clinvar/?term=SCV000665889, http://www.ncbi.nlm.nih.gov/clinvar/?term=SCV001982759, http://www.ncbi.nlm.nih.gov/clinvar/?term=SCV001470395, http://www.ncbi.nlm.nih.gov/clinvar/?term=SCV001242606, http://www.ncbi.nlm.nih.gov/clinvar/?term=SCV000578342
1216122	NC_000017.11:g.43099784_43099795delinsCC	Not Yet Reviewed	chr17:g.43099784:TGTAGACAGACG>CC		-	LOVD	-
1181241	NC_000017.11:g.43093638T>G	Likely benign	chr17:g.43093638:T>G		L631=	ENIGMA,ClinVar,LOVD,GnomAD,GnomADv3	http://www.ncbi.nlm.nih.gov/clinvar/?term=SCV004716426, http://www.ncbi.nlm.nih.gov/clinvar/?term=SCV000214093, http://www.ncbi.nlm.nih.gov/clinvar/?term=SCV000518254, http://www.ncbi.nlm.nih.gov/clinvar/?term=SCV001970332, http://www.ncbi.nlm.nih.gov/clinvar/?term=SCV001360671, http://www.ncbi.nlm.nih.gov/clinvar/?term=SCV000253497, http://www.ncbi.nlm.nih.gov/clinvar/?term=SCV004818262, http://www.ncbi.nlm.nih.gov/clinvar/?term=SCV000682998, http://www.ncbi.nlm.nih.gov/clinvar/?term=SCV001952604, http://www.ncbi.nlm.nih.gov/clinvar/?term=SCV000783128
1192960	NC_000017.11:g.43116597C>T	Not Yet Reviewed	chr17:g.43116597:C>T		-	GnomADv3	-
1172465	NC_000017.11:g.43076051C>A	Not Yet Reviewed	chr17:g.43076051:C>A		-	GnomADv3	-
1169955	NC_000017.11:g.43070155T>G	Not Yet Reviewed	chr17:g.43070155:T>G		-	GnomADv3	-
1167957	NC_000017.11:g.43065275A>G	Not Yet Reviewed	chr17:g.43065275:A>G		-	GnomADv3	-
1161626	NC_000017.11:g.43048019C>T	Not Yet Reviewed	chr17:g.43048019:C>T		-	GnomAD,GnomADv3	-
1215307	NC_000017.11:g.43094752dup	Not Yet Reviewed	chr17:g.43094751:C>CT		-	ClinVar	http://www.ncbi.nlm.nih.gov/clinvar/?term=SCV006058340, http://www.ncbi.nlm.nih.gov/clinvar/?term=SCV000833237, http://www.ncbi.nlm.nih.gov/clinvar/?term=SCV005647186
1164261	NC_000017.11:g.43054951T>C	Not Yet Reviewed	chr17:g.43054951:T>C		-	GnomADv3	-
1174909	NC_000017.11:g.43084032T>C	Not Yet Reviewed	chr17:g.43084032:T>C		-	GnomADv3	-
1216063	NC_000017.11:g.43099307T>G	Not Yet Reviewed	chr17:g.43099307:T>G		-	GnomADv3	-
1208668	NC_000017.11:g.43051085C>T	Likely benign	chr17:g.43051085:C>T		G1770=	ENIGMA,ClinVar,LOVD,ExAC,BIC,GnomAD,GnomADv3,ENIGMA_BRCA12_Functional_Assays	http://www.ncbi.nlm.nih.gov/clinvar/?term=SCV005915334, http://www.ncbi.nlm.nih.gov/clinvar/?term=SCV000215880, http://www.ncbi.nlm.nih.gov/clinvar/?term=SCV004219452, http://www.ncbi.nlm.nih.gov/clinvar/?term=SCV000221018, http://www.ncbi.nlm.nih.gov/clinvar/?term=SCV001242605, http://www.ncbi.nlm.nih.gov/clinvar/?term=SCV000512319, http://www.ncbi.nlm.nih.gov/clinvar/?term=SCV000586908, http://www.ncbi.nlm.nih.gov/clinvar/?term=SCV000575720, http://www.ncbi.nlm.nih.gov/clinvar/?term=SCV000076932, http://www.ncbi.nlm.nih.gov/clinvar/?term=SCV004817566, http://www.ncbi.nlm.nih.gov/clinvar/?term=SCV000683286, http://www.ncbi.nlm.nih.gov/clinvar/?term=SCV002069613, http://www.ncbi.nlm.nih.gov/clinvar/?term=SCV000578318, http://www.ncbi.nlm.nih.gov/clinvar/?term=SCV000145445
1175076	NC_000017.11:g.43084670C>A	Not Yet Reviewed	chr17:g.43084670:C>A		-	GnomAD,GnomADv3	-
1171435	NC_000017.11:g.43073064G>A	Not Yet Reviewed	chr17:g.43073064:G>A		-	GnomADv3	-
1181333	NC_000017.11:g.43093685A>G	Not Yet Reviewed	chr17:g.43093685:A>G		-	ClinVar,LOVD	http://www.ncbi.nlm.nih.gov/clinvar/?term=SCV004652925
1189728	NC_000017.11:g.43106930A>G	Not Yet Reviewed	chr17:g.43106930:A>G		-	GnomADv3	-
1180431	NC_000017.11:g.43093250C>A	Not Yet Reviewed	chr17:g.43093250:C>A		-	ClinVar	http://www.ncbi.nlm.nih.gov/clinvar/?term=SCV005836631, http://www.ncbi.nlm.nih.gov/clinvar/?term=SCV002734696
1174323	NC_000017.11:g.43082423T>A	Not Yet Reviewed	chr17:g.43082423:T>A		-	ClinVar,LOVD	http://www.ncbi.nlm.nih.gov/clinvar/?term=SCV000758900
1173602	NC_000017.11:g.43079412T>C	Not Yet Reviewed	chr17:g.43079412:T>C		-	GnomADv3	-
1213913	NC_000017.11:g.43092873_43092874del	Pathogenic	chr17:g.43092872:CAG>C		S886Cfs*16	ENIGMA,ClinVar,LOVD	http://www.ncbi.nlm.nih.gov/clinvar/?term=SCV000325421, http://www.ncbi.nlm.nih.gov/clinvar/?term=SCV001583460, http://www.ncbi.nlm.nih.gov/clinvar/?term=SCV000215409, http://www.ncbi.nlm.nih.gov/clinvar/?term=SCV000587243, http://www.ncbi.nlm.nih.gov/clinvar/?term=SCV000282285
1164433	NC_000017.11:g.43055877T>C	Not Yet Reviewed	chr17:g.43055877:T>C		-	GnomAD,GnomADv3	-
1160316	NC_000017.11:g.43045735G>T	Pathogenic	chr17:g.43045735:G>T		Y1845*	ENIGMA,ClinVar,LOVD,BIC,ENIGMA_BRCA12_Functional_Assays	http://www.ncbi.nlm.nih.gov/clinvar/?term=SCV005882053, http://www.ncbi.nlm.nih.gov/clinvar/?term=SCV001244076, http://www.ncbi.nlm.nih.gov/clinvar/?term=SCV000300278, http://www.ncbi.nlm.nih.gov/clinvar/?term=SCV000326352, http://www.ncbi.nlm.nih.gov/clinvar/?term=SCV000145571
1163393	NC_000017.11:g.43051690G>A	Benign / Little Clinical Significance	chr17:g.43051690:G>A		?	ENIGMA,1000_Genomes,ClinVar,LOVD,GnomAD,GnomADv3	http://www.ncbi.nlm.nih.gov/clinvar/?term=SCV000244549
1182685	NC_000017.11:g.43094423C>A	Not Yet Reviewed	chr17:g.43094423:C>A		-	ClinVar,LOVD	http://www.ncbi.nlm.nih.gov/clinvar/?term=SCV004551766, http://www.ncbi.nlm.nih.gov/clinvar/?term=SCV002739060, http://www.ncbi.nlm.nih.gov/clinvar/?term=SCV004818371, http://www.ncbi.nlm.nih.gov/clinvar/?term=SCV004014131, http://www.ncbi.nlm.nih.gov/clinvar/?term=SCV003846164
1210549	NC_000017.11:g.43067855_43067856insTTTTTTTTAAA	Not Yet Reviewed	chr17:g.43067855:T>TTTTTTTTTAAA		-	GnomADv3	-
1181917	NC_000017.11:g.43094008G>A	Not Yet Reviewed	chr17:g.43094008:G>A		-	ClinVar,LOVD	http://www.ncbi.nlm.nih.gov/clinvar/?term=SCV004818314, http://www.ncbi.nlm.nih.gov/clinvar/?term=SCV005025737, http://www.ncbi.nlm.nih.gov/clinvar/?term=SCV003851237, http://www.ncbi.nlm.nih.gov/clinvar/?term=SCV000108869
1166155	NC_000017.11:g.43060584C>T	Not Yet Reviewed	chr17:g.43060584:C>T		-	GnomAD,GnomADv3	-
1195304	NC_000017.11:g.43124001T>A	Not Yet Reviewed	chr17:g.43124001:T>A		-	ClinVar	http://www.ncbi.nlm.nih.gov/clinvar/?term=SCV002760950, http://www.ncbi.nlm.nih.gov/clinvar/?term=SCV003334583, http://www.ncbi.nlm.nih.gov/clinvar/?term=SCV001352203
1165238	NC_000017.11:g.43057407A>T	Not Yet Reviewed	chr17:g.43057407:A>T		-	GnomADv3	-
1191138	NC_000017.11:g.43111388C>T	Not Yet Reviewed	chr17:g.43111388:C>T		-	1000_Genomes,GnomAD,GnomADv3	-
1179080	NC_000017.11:g.43092563C>G	Not Yet Reviewed	chr17:g.43092563:C>G		-	LOVD	-
1183643	NC_000017.11:g.43095447T>A	Not Yet Reviewed	chr17:g.43095447:T>A		-	GnomADv3	-
1208267	NC_000017.11:g.43047696_43047703del	Pathogenic	chr17:g.43047695:GTGGACACC>G		G1803Pfs*24	ENIGMA,ClinVar	http://www.ncbi.nlm.nih.gov/clinvar/?term=SCV000783244
1190407	NC_000017.11:g.43108804C>T	Not Yet Reviewed	chr17:g.43108804:C>T		-	GnomAD,GnomADv3	-
1166790	NC_000017.11:g.43063311G>A	Not Yet Reviewed	chr17:g.43063311:G>A		-	1000_Genomes,ClinVar,LOVD,ExAC,ESP,GnomAD,GnomADv3,ENIGMA_BRCA12_Functional_Assays	http://www.ncbi.nlm.nih.gov/clinvar/?term=SCV000489370, http://www.ncbi.nlm.nih.gov/clinvar/?term=SCV001953402, http://www.ncbi.nlm.nih.gov/clinvar/?term=SCV001975334, http://www.ncbi.nlm.nih.gov/clinvar/?term=SCV001242366
1174863	NC_000017.11:g.43083912G>A	Not Yet Reviewed	chr17:g.43083912:G>A		-	GnomADv3	-
1185666	NC_000017.11:g.43100097G>C	Not Yet Reviewed	chr17:g.43100097:G>C		-	1000_Genomes,GnomAD,GnomADv3	-
1159795	NC_000017.11:g.43044792A>T	Not Yet Reviewed	chr17:g.43044792:A>T		-	GnomADv3	-
1192858	NC_000017.11:g.43116138C>T	Not Yet Reviewed	chr17:g.43116138:C>T		-	GnomAD,GnomADv3	-
1165357	NC_000017.11:g.43057631C>T	Not Yet Reviewed	chr17:g.43057631:C>T		-	GnomAD,GnomADv3	-
1216238	NC_000017.11:g.43100405A>G	Not Yet Reviewed	chr17:g.43100405:A>G		-	GnomAD,GnomADv3	-
1182709	NC_000017.11:g.43094434T>A	Not Yet Reviewed	chr17:g.43094434:T>A		-	ClinVar	http://www.ncbi.nlm.nih.gov/clinvar/?term=SCV001487324, http://www.ncbi.nlm.nih.gov/clinvar/?term=SCV004361079, http://www.ncbi.nlm.nih.gov/clinvar/?term=SCV003846169, http://www.ncbi.nlm.nih.gov/clinvar/?term=SCV000184824
1212354	NC_000017.11:g.43086110_43086131del	Not Yet Reviewed	chr17:g.43086109:TACACACACACACACACACACAC>T		-	GnomADv3	-
1209146	NC_000017.11:g.43056687del	Benign / Little Clinical Significance	chr17:g.43056686:AG>A		?	ENIGMA,ClinVar,LOVD,GnomADv3	http://www.ncbi.nlm.nih.gov/clinvar/?term=SCV000244576
