## Supplementary Tables for "Predicting Genetic Variant Pathogenicity Using Vector Embeddings" (part 7 of 17)

### Sheet: BRCA1_Variants (continued)
Table 1. BRCA1 variants with pathogenicity assertions from BRCA Exchange
1174363	NC_000017.11:g.43082446G>A	Not Yet Reviewed	chr17:g.43082446:G>A		-	ClinVar,LOVD,ExAC,GnomAD,ENIGMA_BRCA12_Functional_Assays	http://www.ncbi.nlm.nih.gov/clinvar/?term=SCV004817685, http://www.ncbi.nlm.nih.gov/clinvar/?term=SCV004243994, http://www.ncbi.nlm.nih.gov/clinvar/?term=SCV000254985, http://www.ncbi.nlm.nih.gov/clinvar/?term=SCV000277556, http://www.ncbi.nlm.nih.gov/clinvar/?term=SCV000909271, http://www.ncbi.nlm.nih.gov/clinvar/?term=SCV000519969
1176224	NC_000017.11:g.43089615T>C	Not Yet Reviewed	chr17:g.43089615:T>C		-	GnomADv3	-
1187992	NC_000017.11:g.43103980G>A	Not Yet Reviewed	chr17:g.43103980:G>A		-	GnomADv3	-
1218596	NC_000017.11:g.43108707_43108710dup	Not Yet Reviewed	chr17:g.43108706:C>CAAAA		-	GnomADv3	-
1208291	NC_000017.11:g.43047840C>T	Not Yet Reviewed	chr17:g.43047840:C>T		-	GnomADv3	-
1213870	NC_000017.11:g.43092825del	Not Yet Reviewed	chr17:g.43092824:AT>A		-	ClinVar	http://www.ncbi.nlm.nih.gov/clinvar/?term=SCV000967735
1190626	NC_000017.11:g.43109698G>T	Not Yet Reviewed	chr17:g.43109698:G>T		-	GnomADv3	-
1164590	NC_000017.11:g.43056402C>G	Not Yet Reviewed	chr17:g.43056402:C>G		-	GnomADv3	-
1214753	NC_000017.11:g.43093969_43093970delinsTA	Pathogenic	chr17:g.43093969:GC>TA		A521*	ENIGMA,ClinVar,LOVD,BIC	http://www.ncbi.nlm.nih.gov/clinvar/?term=SCV000587148, http://www.ncbi.nlm.nih.gov/clinvar/?term=SCV000299621, http://www.ncbi.nlm.nih.gov/clinvar/?term=SCV000144132
1168664	NC_000017.11:g.43067498C>T	Not Yet Reviewed	chr17:g.43067498:C>T		-	GnomADv3	-
1179015	NC_000017.11:g.43092527T>C	Not Yet Reviewed	chr17:g.43092527:T>C		-	ClinVar,LOVD,GnomAD,ENIGMA_BRCA12_Functional_Assays	http://www.ncbi.nlm.nih.gov/clinvar/?term=SCV000759036, http://www.ncbi.nlm.nih.gov/clinvar/?term=SCV000909326, http://www.ncbi.nlm.nih.gov/clinvar/?term=SCV000216320, http://www.ncbi.nlm.nih.gov/clinvar/?term=SCV004815619, http://www.ncbi.nlm.nih.gov/clinvar/?term=SCV003849194, http://www.ncbi.nlm.nih.gov/clinvar/?term=SCV000600311
1219707	NC_000017.11:g.43120701C>G	Not Yet Reviewed	chr17:g.43120701:C>G		-	GnomADv3	-
1218027	NC_000017.11:g.43104233_43104234delinsA	Not Yet Reviewed	chr17:g.43104233:CT>A		-	ClinVar	http://www.ncbi.nlm.nih.gov/clinvar/?term=SCV005897029
1190909	NC_000017.11:g.43110782G>T	Not Yet Reviewed	chr17:g.43110782:G>T		-	GnomADv3	-
1219351	NC_000017.11:g.43115494T>A	Not Yet Reviewed	chr17:g.43115494:T>A		-	GnomADv3	-
1168977	NC_000017.11:g.43067668G>T	Not Yet Reviewed	chr17:g.43067668:G>T		-	ClinVar,ENIGMA_BRCA12_Functional_Assays	http://www.ncbi.nlm.nih.gov/clinvar/?term=SCV001243379
1192983	NC_000017.11:g.43116680G>A	Not Yet Reviewed	chr17:g.43116680:G>A		-	1000_Genomes,GnomAD,GnomADv3	-
1183809	NC_000017.11:g.43095853T>A	Not Yet Reviewed	chr17:g.43095853:T>A		-	ClinVar	http://www.ncbi.nlm.nih.gov/clinvar/?term=SCV002662185
1209406	NC_000017.11:g.43058007G>T	Not Yet Reviewed	chr17:g.43058007:G>T		-	GnomADv3	-
1176225	NC_000017.11:g.43089616C>G	Not Yet Reviewed	chr17:g.43089616:C>G		-	GnomAD,GnomADv3	-
1174482	NC_000017.11:g.43082518C>T	Not Yet Reviewed	chr17:g.43082518:C>T		-	ClinVar	http://www.ncbi.nlm.nih.gov/clinvar/?term=SCV002629777, http://www.ncbi.nlm.nih.gov/clinvar/?term=SCV000635957
1218367	NC_000017.11:g.43107315T>A	Not Yet Reviewed	chr17:g.43107315:T>A		-	GnomADv3	-
1165678	NC_000017.11:g.43058435G>A	Not Yet Reviewed	chr17:g.43058435:G>A		-	GnomADv3	-
1159992	NC_000017.11:g.43045188C>T	Not Yet Reviewed	chr17:g.43045188:C>T		-	GnomAD	-
1187383	NC_000017.11:g.43102271C>T	Not Yet Reviewed	chr17:g.43102271:C>T		-	GnomADv3	-
1162546	NC_000017.11:g.43049662C>T	Not Yet Reviewed	chr17:g.43049662:C>T		-	ClinVar	http://www.ncbi.nlm.nih.gov/clinvar/?term=SCV001346247
1168268	NC_000017.11:g.43066707C>G	Not Yet Reviewed	chr17:g.43066707:C>G		-	1000_Genomes,GnomADv3	-
1168193	NC_000017.11:g.43066459G>A	Not Yet Reviewed	chr17:g.43066459:G>A		-	GnomADv3	-
1210014	NC_000017.11:g.43064827_43064828insTTTTTTTTTTTTTTTTTTTTTT	Not Yet Reviewed	chr17:g.43064827:A>ATTTTTTTTTTTTTTTTTTTTTT		-	GnomADv3	-
1196177	NC_000017.11:g.43125365G>A	Not Yet Reviewed	chr17:g.43125365:G>A		-	LOVD,GnomAD	-
1217599	NC_000017.11:g.43102358_43102359dup	Not Yet Reviewed	chr17:g.43102357:C>CTT		-	GnomADv3	-
1165618	NC_000017.11:g.43058258C>T	Not Yet Reviewed	chr17:g.43058258:C>T		-	GnomAD,GnomADv3	-
1210457	NC_000017.11:g.43067657_43067658insGAAATCATTCGTTTTGTTTAAACTATATACCAATTCGGCTC	Not Yet Reviewed	chr17:g.43067657:A>AGAAATCATTCGTTTTGTTTAAACTATATACCAATTCGGCTC		-	ClinVar	http://www.ncbi.nlm.nih.gov/clinvar/?term=SCV005404922
1209080	NC_000017.11:g.43056174_43056175insTTTTTTTTTTTTTTTTTTT	Not Yet Reviewed	chr17:g.43056174:C>CTTTTTTTTTTTTTTTTTTT		-	GnomADv3	-
1183682	NC_000017.11:g.43095580T>C	Not Yet Reviewed	chr17:g.43095580:T>C		-	GnomADv3	-
1213103	NC_000017.11:g.43091793_43091800del	Pathogenic	chr17:g.43091792:CGGTGCTAT>C		H1244Rfs*8	ENIGMA,ClinVar,LOVD	http://www.ncbi.nlm.nih.gov/clinvar/?term=SCV000323655, http://www.ncbi.nlm.nih.gov/clinvar/?term=SCV000325734
1219407	NC_000017.11:g.43115738_43115739delinsGC	Not Yet Reviewed	chr17:g.43115738:TG>GC		-	LOVD	-
1174777	NC_000017.11:g.43083408G>A	Not Yet Reviewed	chr17:g.43083408:G>A		-	GnomADv3	-
1209769	NC_000017.11:g.43063079del	Not Yet Reviewed	chr17:g.43063078:CG>C		-	GnomADv3	-
1165996	NC_000017.11:g.43060009G>A	Not Yet Reviewed	chr17:g.43060009:G>A		-	GnomADv3	-
1208052	NC_000017.11:g.43046247_43046248del	Not Yet Reviewed	chr17:g.43046246:TTG>T		-	GnomADv3	-
1190827	NC_000017.11:g.43110558A>G	Not Yet Reviewed	chr17:g.43110558:A>G		-	GnomADv3	-
1216432	NC_000017.11:g.43100564A>G	Not Yet Reviewed	chr17:g.43100564:A>G		-	GnomADv3	-
1209544	NC_000017.11:g.43059470_43059496dup	Not Yet Reviewed	chr17:g.43059469:C>CACAACAACAACAACAACAACAACAACA		-	GnomADv3	-
1178959	NC_000017.11:g.43092498T>C	Not Yet Reviewed	chr17:g.43092498:T>C		-	ClinVar	http://www.ncbi.nlm.nih.gov/clinvar/?term=SCV002753150, http://www.ncbi.nlm.nih.gov/clinvar/?term=SCV001643771
1187964	NC_000017.11:g.43103873G>A	Not Yet Reviewed	chr17:g.43103873:G>A		-	GnomADv3	-
1171897	NC_000017.11:g.43074410A>G	Not Yet Reviewed	chr17:g.43074410:A>G		-	ClinVar,LOVD	http://www.ncbi.nlm.nih.gov/clinvar/?term=SCV004817652, http://www.ncbi.nlm.nih.gov/clinvar/?term=SCV001016092, http://www.ncbi.nlm.nih.gov/clinvar/?term=SCV002637553, http://www.ncbi.nlm.nih.gov/clinvar/?term=SCV000907308
1176786	NC_000017.11:g.43091089T>C	Not Yet Reviewed	chr17:g.43091089:T>C		-	GnomAD,GnomADv3	-
1212725	NC_000017.11:g.43090943_43094828del	Not Yet Reviewed	chr17:g.43090942:ACCTGAGTGGTTAAAATGTCACTCTGAGAGGATAGCCCTGAGCAGTCTTCAGAGACGCTTGTTTCACTCTCACACCCAGATGCTGCTTCACCTTAAATAACAAAAACAGAGGTTCAGATGTAAAAGCAGACTATAAACGCTGCAACTTGCTGTGTCTTTTTCTTCTCATTGGCAGGACTGGATTTACTTTCATGTCACACAAAATGATTAAATTCCTTGCTTTGGGACACCTGGATTTGCTTTTATAAAATGAAACCAGAAGTAAGTCCACCAGTAATTAGGATGTTAAAGCTCATTCAGTCAAAGATGACGTCCTAGCTGTGTGAAGGACTTTTTTCTATGAAAAGCACCTTAGGAGGAACATGTTTCAAGTTTAAGAAGCAGTTCCTTTAACTATACTTGGAAATTTGTAAAATGTGCTCCCCAAAAGCATAAACATTTAGCTCACTTCTATAAATAGACTGGGGCAAACACAAAAACCTGGTTCCAATACCTAAGTTTGAATCCATGCTTTGCTCTTCTTGATTATTTTCTTCCAAGCCCGTTCCTCTTTCTTCATCATCTGAAACCAATTCCTTGTCACTCAGACCAACTCCCTGGCTTTCAGACTGATGCCTCATTTGTTTGGAAGAACCAATCAAGAAAGGATCCTGGGTGTTTGTATTTGCAGTCAAGTCTTCCAATTCACTGCACTGTGAAGAAAACAAGCTAGCAGAACATTTTGTTTCCTCACTAAGGTGATGTTCCTGAGATGCCTTTGCCAATATTACCTGGTTACTGCAGTCATTTAAGCTATTCTTCAATGATAATAAATTCTCCTCTGTGTTCTTAGACAGACACTCGGTAGCAACGGTGCTATGCCTAGTAGACTGAGAAGGTATATTGTTTACTTTACCAAATAACAAGTGTTGGAAGCAGGGAAGCTCTTCATCCTCACTAGATAAGTTCTCTTCTGAGGACTCTAATTTCTTGGCCCCTCTTCGGTAACCCTGAGCCAAATGTGTATGGGTGAAAGGGCTAGGACTCCTGCTAAGCTCTCCTTTCTGGACGCTTTTGCTAAAAACAGCAGAACTTTCCTTAATGTCATTTTCAGCAAAACTAGTATCTTCCTTTATTTCACCATCATCTAACAGGTCATCAGGTGTCTCAGAACAAACCTGAGATGCATGACTACTTCCCATAGGCTGTTCTAAGTTATCTGAAATCAGATATGGAGAGAAATCTGTATTAACAGTCTGAACTACTTCTTCATATTCTTGCTTTTTTATTTCAGGATGCTTACAATTACTTCCAGGAAGACTTTGTTTATAGACCTCAGGTTGCAAAACCCCTAATCTAAGCATAGCATTCAATTTTGGCCCTCTGTTTCTACCTAGTTCTGCTTGAATGTTTTCATCACTGGAACCTATTTCATTAATACTGGAGCCCACTTCATTAGTACTGGAACCTACTTCATTAATATTGCTTGAGCTGGCTTCTTTAAAAACATTTTCTCTAATGTTATTACGGCTAATTGTGCTCACTGTACTTGGAATGTTCTCATTTCCCATTTCTCTTTCAGGTGACATTGAATGTTCCTCAAAGTTTTCCTCTAGCAGATTTTTCTTACATTTAGTTTTAACAAATGACTTGATGGGAAAAAGTGGTGGTATACGATATGGGTTTTGTAAAAGTCCATGTTTATTTGGAGTAATGAGTCCAGTTTCGTTGCCTCTGAACTGAGATGATAGACAAAACCTAGAGCCTCCTTTGATACTACATTTGGCATTATCAACTGGCTTATCTTTCTGACCAACCACAGGAAAGCCTGCAGTGATATTAACTGTCTGTACAGGCTTGATATTAGACTCATTCTTTCCTTGATTTTCTTCCTTTTGTTCACATTCAAAAGTGACTTTTGGACTTTGTTTCTTTAAGGACCCAGAGTGGGCAGAGAATGTTGCACATTCCTCTTCTGCATTTCCTGGATTTGAAAACGGAGCAAATGACTGGCGCTTTGAAACCTTGAATGTATTCTGCAAATACTGAGCATCAAGTTCACTTTCTTCCATTTCTATGCTTGTTTCCCGACTGTGGTTAACTTCATGTCCCAATGGATACTTAAAGCCTTCTGTGTCATTTCTATTATCTTTGGAACAACCATGAATTAGTCCCTTGGGGTTTTCAAATGCTGCACACTGACTCACACATTTATTTGGTTCTGTTTTTGCCTTCCCTAGAGTGCTAACTTCCAGTAACGAGATACTTTCCTGAGTGCCATAATCAGTACCAGGTACCAATGAAATACTGCTACTCTCTACAGATCTTTCAGTTTGCAAAACCCTTTCTCCACTTAACATGAGATCTTTGGGGTCTTCAGCATTATTAGACACTTTAACTGTTTCTAGTTTCTCTTCTTTTTCTTCTCTTGGAAGGCTAGGATTGACAAATTCTTTAAGTTCACTGGTATTTGAACACTTAGTAAAAGAACCAGGTGCATTTGTTAACTTCAGCTCTGGGAAAGTATCGCTGTCATGTCTTTTACTTGTCTGTTCATTTGGCTTGTTACTCTTCTTGGCTCCAGTTGCAGGTTCTTTACCTTCCATGAGTTGTAGGTTTCTGCTGTGCCTGACTGGCATTTGGTTGTACTTTTTTTTCTTTATCTCTTCACTGCTAGAACAACTATCAATTTGCAATTCAGTACAATTAGGTGGGCTTAGATTTCTACTGACTACTAGTTCAAGCGCATGAATATGCCTGGTAGAAGACTTCCTCCTCAGCCTATTCTTTTTAGGTGCTTTTGAATTGTGGATATTTAATTCGAGTTCCATATTGCTTATACTGCTGCTTATAGGTTCAGCTTTCGTTTTGAAAGCAGATTCTTTTTCGAGTGATTCTATTGGGTTAGGATTTTTCTCATTCTGAATAGAATCACCTTTTGTTTTATTCTCATGACCACTATTAGTAATATTCATCACTTGACCATTCTGCTCCGTTTGGTTAGTTCCCTGATTTATCATTTCAGGAGTCTTTTGAACTGCCAAATCTGCTTTCTTGATAAAATCCTCAGGATGAAGGCCTGATGTAGGTCTCCTTTTACGCTTTAATTTATTTGTGAGGGGACGCTCTTGTATTATCTGTGGCTCAGTAACAAATGCTCCTATAATTAGATTTTCAGTTACATGGCTTAAGTTGGGGAGGCTTGCCTTCTTCCGATAGGTTTTCCCAAATATTTTGTCTTCAATATTACTCTCTACTGATTTGGAGTGAACTCTTTCACTTTTACATATTAAAGCCTCATGAGGATCACTGGCCAGTAAGTCTATTTTCTCTGAAGAACCAGAATATTCATCTACCTCATTTAGAACGTCCAATACATCAGCTACTTTGGCATTTGATTCAGACTCCCCATCATGTGAGTCATCAGAACCTAACAGTTCATCACTTCTGGAAAACCACTCATTAACTTTCTGAATGCTGCTATTTAGTGTTATCCAAGGAACATCTTCAGTATCTCTAGGATTCTCTGAGCATGGCAGTTTCTGCTTATTCCATTCTTTTCTCTCACACAGGGGATCAGCATTCAGATCTACCTTTTTTTCTGTGCTGGGAGTCCGCCTATCATTACATGTTTCCTTACTTCCAGCCCATCTGTTATGTTGGCTCCTTGCTAAGCCAGGCTGTTTGCTTTTATTACAGAATTCAGCCTTTTCTACATTCATTCTGTCTTTAGTGAGTAATAAACTGCTGTTCTCATGCTGTAATGAGCTGGCATGAGTATTTGTGCCACATGGCTCCACATGCAAGTTTGAAACAGAACTACCCTGATACTTTTCTGGATGCCTCTCAGCTGCACGCTTCTCAGTGGTGTTCAAATCATTATTACTGGGTTGATGATGTTCAGTATT>A		-	ClinVar	http://www.ncbi.nlm.nih.gov/clinvar/?term=SCV005914234
1184564	NC_000017.11:g.43097301C>T	Not Yet Reviewed	chr17:g.43097301:C>T		-	ClinVar,ExAC,BIC,GnomAD	http://www.ncbi.nlm.nih.gov/clinvar/?term=SCV001086441, http://www.ncbi.nlm.nih.gov/clinvar/?term=SCV001345467, http://www.ncbi.nlm.nih.gov/clinvar/?term=SCV001824257, http://www.ncbi.nlm.nih.gov/clinvar/?term=SCV000145616, http://www.ncbi.nlm.nih.gov/clinvar/?term=SCV005884065
1174409	NC_000017.11:g.43082473G>T	Not Yet Reviewed	chr17:g.43082473:G>T		-	LOVD	-
1219247	NC_000017.11:g.43114389A>G	Not Yet Reviewed	chr17:g.43114389:A>G		-	GnomADv3	-
1170668	NC_000017.11:g.43071139T>C	Not Yet Reviewed	chr17:g.43071139:T>C		-	ClinVar	http://www.ncbi.nlm.nih.gov/clinvar/?term=SCV000635995, http://www.ncbi.nlm.nih.gov/clinvar/?term=SCV000217949
1215237	NC_000017.11:g.43094648del	Not Yet Reviewed	chr17:g.43094647:TC>T		-	LOVD	-
1187153	NC_000017.11:g.43101506T>C	Not Yet Reviewed	chr17:g.43101506:T>C		-	GnomADv3	-
1178421	NC_000017.11:g.43092210T>A	Not Yet Reviewed	chr17:g.43092210:T>A		-	ClinVar	http://www.ncbi.nlm.nih.gov/clinvar/?term=SCV003856638
1196176	NC_000017.11:g.43125362A>G	Not Yet Reviewed	chr17:g.43125362:A>G		-	ExAC,GnomAD	-
1207872	NC_000017.11:g.43045752del	Pathogenic	chr17:g.43045751:TC>T		D1840Tfs*3	ENIGMA,ClinVar,LOVD	http://www.ncbi.nlm.nih.gov/clinvar/?term=SCV005910883, http://www.ncbi.nlm.nih.gov/clinvar/?term=SCV001344666, http://www.ncbi.nlm.nih.gov/clinvar/?term=SCV000783271
1216098	NC_000017.11:g.43099552_43101009del	Not Yet Reviewed	chr17:g.43099551:GTGAGCCACCATGCCTGGCCTCTTTTGCTCCCTTTTTAAAGTAAGATTCTTCAAGGTGGGAACTGCGTCTTTTACATTTTTTATAACTCACCATAGGGCTCATAAAATTCACTTCCCAAAGCTGCCTACCACAAATACAAATTATGACCAAGATTTTTGGCAAAACTATAAGATAAGGAATCCAGCAATTATTATTAAATACTTAAAAAACCTGAGACCCTTACCCAATTCAATGTAGACAGACGTCTTTTGAGGTTGTATCCGCTGCTTTGTCCTCAGAGTTCTCACAGTTCCAAGGTTAGAGAGTTGGACACTGAGACTGGTTTCCTGCTAAACAGTATGGTAAAGAACAGTCAAGCAATTGTTGGCCAGTTCTGTGCTTTTCCTCCTGAAGAGAAACTTGACACCATGGACAAAATAAATTGACCATCATCAGTCAGCTAACATGTATGATGCCTGGAAAAAATGCCCAGGAATTTACACACTAAAATGTCTGGGGCTGGGAGCGGTAGCTCATGCCTATAATCCCAGCACTTTGGGAGGCTGGAGCAGGACTGCTTGAGGCCAGGAGTTCAAGACCAGCATAAGCAACAGAGTGAGACCCAGTCTCTACAAAATAATAGTAGTAGTAATAATAAAATGTGTGGGATATGTGTGATTTGAATTTTTTTTTCTGTTGTCTTAAATTTTTCAAACCTGATTATGTATTATTTGTGTAATTTTTGAAGTATTAATATAGCATATTTTGAAGCTGATACTTGATATACATTCCAATCACATCTGATAACTTTTTTTTTTGTTTTGGGGGGTGTACAGAGTCCTGCTCTGTCACCCAGGCTGGAGTGCAGTGGCGCAATCTCAGCTCACTGCAACCTCCGCCTCCTAAGTTCAAGAGATTCTCCTGCCTCAGCCTCCTGAGTAGCTGGGTCTACAAGCGTGTGCAACTATGCCTGGCTAATTTGTGTGTGTGTGTGTATATATATATACATATATATGTGTGTGTGTGTGTATATATATATATAACATATATATAACATATATATATTATATATATATAACATATATATAACATATATATATGTTATATATATATAACATATATATAACATATATATATATATATATATAATATATATATATATATATATATATGTAATCCCAGCACTTTGGGATATATGTGTATATATGTTTTTTTTTTTTGAGACAGAATCTTGCTCTGTTGCCAGGCTAGAGTGCAGTGGCGTGATCTCGGCACACTGCAACCTCCACCTCCCTGGTTCAGTTGATTCTCCTGCCTCAGCCTCCCGAGTAGCTGGGACTACAGGCGTACACCACCACGCCTAGTTAATTTTTGTATTTTTAGTAGAGACAGGTTTCGCCATGTTGGCCAGGCTGGTCTCACACTCCTGACCTCAGGTGATCTGCCTGCCTCGGCCTCCCAAAGTGCTGGGATTACAGC>G		-	ClinVar	http://www.ncbi.nlm.nih.gov/clinvar/?term=SCV000325965
1193728	NC_000017.11:g.43119500G>C	Not Yet Reviewed	chr17:g.43119500:G>C		-	GnomADv3	-
1177663	NC_000017.11:g.43091820T>C	Not Yet Reviewed	chr17:g.43091820:T>C		-	ClinVar,LOVD,BIC,GnomAD,GnomADv3,ENIGMA_BRCA12_Functional_Assays	http://www.ncbi.nlm.nih.gov/clinvar/?term=SCV004228351, http://www.ncbi.nlm.nih.gov/clinvar/?term=SCV000569036, http://www.ncbi.nlm.nih.gov/clinvar/?term=SCV003839268, http://www.ncbi.nlm.nih.gov/clinvar/?term=SCV003838900, http://www.ncbi.nlm.nih.gov/clinvar/?term=SCV000699062, http://www.ncbi.nlm.nih.gov/clinvar/?term=SCV000591465, http://www.ncbi.nlm.nih.gov/clinvar/?term=SCV001284946, http://www.ncbi.nlm.nih.gov/clinvar/?term=SCV000911437, http://www.ncbi.nlm.nih.gov/clinvar/?term=SCV000076308, http://www.ncbi.nlm.nih.gov/clinvar/?term=SCV003850018, http://www.ncbi.nlm.nih.gov/clinvar/?term=SCV002517953, http://www.ncbi.nlm.nih.gov/clinvar/?term=SCV000605849, http://www.ncbi.nlm.nih.gov/clinvar/?term=SCV000492486, http://www.ncbi.nlm.nih.gov/clinvar/?term=SCV000144845, http://www.ncbi.nlm.nih.gov/clinvar/?term=SCV000185837
1173582	NC_000017.11:g.43079355T>A	Not Yet Reviewed	chr17:g.43079355:T>A		-	LOVD	-
1166742	NC_000017.11:g.43063187C>T	Not Yet Reviewed	chr17:g.43063187:C>T		-	GnomADv3	-
1185532	NC_000017.11:g.43099856G>A	Not Yet Reviewed	chr17:g.43099856:G>A		-	ClinVar,LOVD	http://www.ncbi.nlm.nih.gov/clinvar/?term=SCV002636187, http://www.ncbi.nlm.nih.gov/clinvar/?term=SCV002009438, http://www.ncbi.nlm.nih.gov/clinvar/?term=SCV000593690, http://www.ncbi.nlm.nih.gov/clinvar/?term=SCV000549339
1193704	NC_000017.11:g.43119403T>C	Not Yet Reviewed	chr17:g.43119403:T>C		-	GnomADv3	-
1170236	NC_000017.11:g.43070960T>A	Not Yet Reviewed	chr17:g.43070960:T>A		-	ClinVar,ENIGMA_BRCA12_Functional_Assays	http://www.ncbi.nlm.nih.gov/clinvar/?term=SCV000823759, http://www.ncbi.nlm.nih.gov/clinvar/?term=SCV001185175, http://www.ncbi.nlm.nih.gov/clinvar/?term=SCV001243264
1184438	NC_000017.11:g.43097189T>C	Not Yet Reviewed	chr17:g.43097189:T>C		-	1000_Genomes,GnomADv3	-
1215969	NC_000017.11:g.43098924T>C	Not Yet Reviewed	chr17:g.43098924:T>C		-	GnomADv3	-
1212387	NC_000017.11:g.43086352_43086355del	Not Yet Reviewed	chr17:g.43086351:ATAAG>A		-	GnomAD,GnomADv3	-
1173057	NC_000017.11:g.43077388T>C	Not Yet Reviewed	chr17:g.43077388:T>C		-	GnomAD,GnomADv3	-
1172441	NC_000017.11:g.43075942A>G	Not Yet Reviewed	chr17:g.43075942:A>G		-	GnomAD,GnomADv3	-
1187066	NC_000017.11:g.43101152T>C	Not Yet Reviewed	chr17:g.43101152:T>C		-	1000_Genomes,GnomADv3	-
1162002	NC_000017.11:g.43049093C>T	Not Yet Reviewed	chr17:g.43049093:C>T		-	GnomAD	-
1211498	NC_000017.11:g.43074693_43074695dup	Not Yet Reviewed	chr17:g.43074692:C>CAAT		-	GnomADv3	-
1190664	NC_000017.11:g.43109894G>T	Not Yet Reviewed	chr17:g.43109894:G>T		-	GnomAD,GnomADv3	-
1169460	NC_000017.11:g.43068004G>A	Not Yet Reviewed	chr17:g.43068004:G>A		-	1000_Genomes,GnomAD,GnomADv3	-
1167067	NC_000017.11:g.43063388G>T	Not Yet Reviewed	chr17:g.43063388:G>T		-	ClinVar,ENIGMA_BRCA12_Functional_Assays	http://www.ncbi.nlm.nih.gov/clinvar/?term=SCV001242252
1176499	NC_000017.11:g.43090832G>T	Benign / Little Clinical Significance	chr17:g.43090832:G>T		?	ENIGMA,1000_Genomes,ClinVar,LOVD,BIC,GnomAD,GnomADv3	http://www.ncbi.nlm.nih.gov/clinvar/?term=SCV005251052, http://www.ncbi.nlm.nih.gov/clinvar/?term=SCV001803794, http://www.ncbi.nlm.nih.gov/clinvar/?term=SCV000244742
1184945	NC_000017.11:g.43098717A>C	Not Yet Reviewed	chr17:g.43098717:A>C		-	GnomADv3	-
1220330	NC_000017.11:g.43124030del	Not Yet Reviewed	chr17:g.43124029:TC>T		-	ClinVar	http://www.ncbi.nlm.nih.gov/clinvar/?term=SCV002661843
1177440	NC_000017.11:g.43091713T>C	Not Yet Reviewed	chr17:g.43091713:T>C		-	ClinVar,exLOVD	http://www.ncbi.nlm.nih.gov/clinvar/?term=SCV000277127, http://www.ncbi.nlm.nih.gov/clinvar/?term=SCV003846115, http://www.ncbi.nlm.nih.gov/clinvar/?term=SCV000912034, http://www.ncbi.nlm.nih.gov/clinvar/?term=SCV000115112, http://www.ncbi.nlm.nih.gov/clinvar/?term=SCV000259279, http://www.ncbi.nlm.nih.gov/clinvar/?term=SCV000209961
1175089	NC_000017.11:g.43084721T>C	Not Yet Reviewed	chr17:g.43084721:T>C		-	GnomADv3	-
1194329	NC_000017.11:g.43121387C>G	Not Yet Reviewed	chr17:g.43121387:C>G		-	GnomADv3	-
1195868	NC_000017.11:g.43124616C>T	Not Yet Reviewed	chr17:g.43124616:C>T		-	GnomAD,GnomADv3	-
1219765	NC_000017.11:g.43121048_43121050del	Not Yet Reviewed	chr17:g.43121047:GCGA>G		-	GnomADv3	-
1218667	NC_000017.11:g.43109009C>A	Not Yet Reviewed	chr17:g.43109009:C>A		-	GnomADv3	-
1171831	NC_000017.11:g.43074375G>T	Not Yet Reviewed	chr17:g.43074375:G>T		-	ClinVar	http://www.ncbi.nlm.nih.gov/clinvar/?term=SCV005547422
1220139	NC_000017.11:g.43123226del	Not Yet Reviewed	chr17:g.43123225:TA>T		-	GnomAD,GnomADv3	-
1176989	NC_000017.11:g.43091477C>T	Not Yet Reviewed	chr17:g.43091477:C>T		-	ClinVar,LOVD,exLOVD,ExAC,ESP,BIC,GnomAD,ENIGMA_BRCA12_Functional_Assays	http://www.ncbi.nlm.nih.gov/clinvar/?term=SCV004228356, http://www.ncbi.nlm.nih.gov/clinvar/?term=SCV001546067, http://www.ncbi.nlm.nih.gov/clinvar/?term=SCV000905030, http://www.ncbi.nlm.nih.gov/clinvar/?term=SCV001979348, http://www.ncbi.nlm.nih.gov/clinvar/?term=SCV001978507, http://www.ncbi.nlm.nih.gov/clinvar/?term=SCV003846341, http://www.ncbi.nlm.nih.gov/clinvar/?term=SCV000144949, http://www.ncbi.nlm.nih.gov/clinvar/?term=SCV000187391
1166746	NC_000017.11:g.43063199T>C	Not Yet Reviewed	chr17:g.43063199:T>C		-	GnomADv3	-
1189731	NC_000017.11:g.43106948G>A	Not Yet Reviewed	chr17:g.43106948:G>A		-	GnomADv3	-
1217473	NC_000017.11:g.43101244T>A	Not Yet Reviewed	chr17:g.43101244:T>A		-	GnomADv3	-
1208065	NC_000017.11:g.43046249_43046251del	Not Yet Reviewed	chr17:g.43046248:GAGA>G		-	GnomADv3	-
1217361	NC_000017.11:g.43100711A>C	Not Yet Reviewed	chr17:g.43100711:A>C		-	GnomADv3	-
1212311	NC_000017.11:g.43086049_43086052del	Not Yet Reviewed	chr17:g.43086048:TTATA>T		-	GnomADv3	-
1193452	NC_000017.11:g.43118657G>C	Not Yet Reviewed	chr17:g.43118657:G>C		-	GnomADv3	-
1192568	NC_000017.11:g.43115740G>C	Not Yet Reviewed	chr17:g.43115740:G>C		-	ClinVar,ENIGMA_BRCA12_Functional_Assays	http://www.ncbi.nlm.nih.gov/clinvar/?term=SCV001242854
1165911	NC_000017.11:g.43059572T>G	Not Yet Reviewed	chr17:g.43059572:T>G		-	GnomADv3	-
1173378	NC_000017.11:g.43078515G>A	Not Yet Reviewed	chr17:g.43078515:G>A		-	GnomADv3	-
1185623	NC_000017.11:g.43099918G>T	Not Yet Reviewed	chr17:g.43099918:G>T		-	GnomAD,GnomADv3	-
1211623	NC_000017.11:g.43076483C>T	Not Yet Reviewed	chr17:g.43076483:C>T		-	ClinVar	http://www.ncbi.nlm.nih.gov/clinvar/?term=SCV006058328, http://www.ncbi.nlm.nih.gov/clinvar/?term=SCV000953348, http://www.ncbi.nlm.nih.gov/clinvar/?term=SCV005547439, http://www.ncbi.nlm.nih.gov/clinvar/?term=SCV001140522
1218454	NC_000017.11:g.43107548del	Not Yet Reviewed	chr17:g.43107547:AT>A		-	GnomADv3	-
1216210	NC_000017.11:g.43100215del	Not Yet Reviewed	chr17:g.43100214:AT>A		-	1000_Genomes,GnomAD,GnomADv3	-
1217568	NC_000017.11:g.43102316T>C	Not Yet Reviewed	chr17:g.43102316:T>C		-	GnomADv3	-
1178983	NC_000017.11:g.43092511G>A	Not Yet Reviewed	chr17:g.43092511:G>A		-	ClinVar	http://www.ncbi.nlm.nih.gov/clinvar/?term=SCV004325667
1171449	NC_000017.11:g.43073112G>C	Not Yet Reviewed	chr17:g.43073112:G>C		-	GnomADv3	-
1214237	NC_000017.11:g.43093295C>T	Not Yet Reviewed	chr17:g.43093295:C>T		-	ClinVar,GnomADv3	http://www.ncbi.nlm.nih.gov/clinvar/?term=SCV002727921, http://www.ncbi.nlm.nih.gov/clinvar/?term=SCV001509537, http://www.ncbi.nlm.nih.gov/clinvar/?term=SCV003847828
1181608	NC_000017.11:g.43093828G>A	Benign / Little Clinical Significance	chr17:g.43093828:G>A		P568L	ENIGMA,ClinVar,LOVD,exLOVD,BIC,GnomADv3	http://www.ncbi.nlm.nih.gov/clinvar/?term=SCV004818296, http://www.ncbi.nlm.nih.gov/clinvar/?term=SCV000515690, http://www.ncbi.nlm.nih.gov/clinvar/?term=SCV001161489, http://www.ncbi.nlm.nih.gov/clinvar/?term=SCV000682977, http://www.ncbi.nlm.nih.gov/clinvar/?term=SCV000591348, http://www.ncbi.nlm.nih.gov/clinvar/?term=SCV001287419, http://www.ncbi.nlm.nih.gov/clinvar/?term=SCV000593689, http://www.ncbi.nlm.nih.gov/clinvar/?term=SCV005876944, http://www.ncbi.nlm.nih.gov/clinvar/?term=SCV005090359, http://www.ncbi.nlm.nih.gov/clinvar/?term=SCV000075577, http://www.ncbi.nlm.nih.gov/clinvar/?term=SCV000186279, http://www.ncbi.nlm.nih.gov/clinvar/?term=SCV000698882, http://www.ncbi.nlm.nih.gov/clinvar/?term=SCV000888844, http://www.ncbi.nlm.nih.gov/clinvar/?term=SCV002538046, http://www.ncbi.nlm.nih.gov/clinvar/?term=SCV000115245, http://www.ncbi.nlm.nih.gov/clinvar/?term=SCV000144161
1217433	NC_000017.11:g.43100857G>A	Not Yet Reviewed	chr17:g.43100857:G>A		-	GnomADv3	-
1212440	NC_000017.11:g.43087657C>T	Not Yet Reviewed	chr17:g.43087657:C>T		-	GnomADv3	-
1165714	NC_000017.11:g.43058690C>T	Not Yet Reviewed	chr17:g.43058690:C>T		-	GnomADv3	-
1212617	NC_000017.11:g.43089680del	Not Yet Reviewed	chr17:g.43089679:CT>C		-	GnomADv3	-
1217038	NC_000017.11:g.43100670A>G	Not Yet Reviewed	chr17:g.43100670:A>G		-	GnomAD,GnomADv3	-
1215253	NC_000017.11:g.43094680del	Not Yet Reviewed	chr17:g.43094679:CT>C		-	ClinVar	http://www.ncbi.nlm.nih.gov/clinvar/?term=SCV001551286
1162735	NC_000017.11:g.43050455T>C	Not Yet Reviewed	chr17:g.43050455:T>C		-	GnomAD,GnomADv3	-
1184012	NC_000017.11:g.43096262A>T	Not Yet Reviewed	chr17:g.43096262:A>T		-	GnomADv3	-
1160520	NC_000017.11:g.43045790A>C	Not Yet Reviewed	chr17:g.43045790:A>C		-	ClinVar,ENIGMA_BRCA12_Functional_Assays	http://www.ncbi.nlm.nih.gov/clinvar/?term=SCV001242024
1184563	NC_000017.11:g.43097301C>A	Not Yet Reviewed	chr17:g.43097301:C>A		-	ClinVar	http://www.ncbi.nlm.nih.gov/clinvar/?term=SCV005751037
1167137	NC_000017.11:g.43063448C>T	Not Yet Reviewed	chr17:g.43063448:C>T		-	1000_Genomes,GnomAD,GnomADv3	-
1210687	NC_000017.11:g.43067891_43067898dup	Not Yet Reviewed	chr17:g.43067890:T>TAAAAAAAA		-	GnomADv3	-
1196218	NC_000017.11:g.43126190G>A	Not Yet Reviewed	chr17:g.43126190:G>A		-	LOVD	-
1162092	NC_000017.11:g.43049127A>G	Not Yet Reviewed	chr17:g.43049127:A>G		-	ClinVar,ENIGMA_BRCA12_Functional_Assays	http://www.ncbi.nlm.nih.gov/clinvar/?term=SCV001238292
1162247	NC_000017.11:g.43049172C>G	Not Yet Reviewed	chr17:g.43049172:C>G		-	ClinVar,ENIGMA_BRCA12_Functional_Assays	http://www.ncbi.nlm.nih.gov/clinvar/?term=SCV001243161
1211016	NC_000017.11:g.43071093_43071107del	Not Yet Reviewed	chr17:g.43071092:CAACTTTCAATTGGGG>C		-	ClinVar,LOVD,ExAC,BIC,GnomAD	http://www.ncbi.nlm.nih.gov/clinvar/?term=SCV000076674, http://www.ncbi.nlm.nih.gov/clinvar/?term=SCV000571637, http://www.ncbi.nlm.nih.gov/clinvar/?term=SCV000918786, http://www.ncbi.nlm.nih.gov/clinvar/?term=SCV000185339, http://www.ncbi.nlm.nih.gov/clinvar/?term=SCV001352662, http://www.ncbi.nlm.nih.gov/clinvar/?term=SCV000488201, http://www.ncbi.nlm.nih.gov/clinvar/?term=SCV000145181, http://www.ncbi.nlm.nih.gov/clinvar/?term=SCV004212764, http://www.ncbi.nlm.nih.gov/clinvar/?term=SCV000888930, http://www.ncbi.nlm.nih.gov/clinvar/?term=SCV002537783, http://www.ncbi.nlm.nih.gov/clinvar/?term=SCV001471944, http://www.ncbi.nlm.nih.gov/clinvar/?term=SCV000053792
1175509	NC_000017.11:g.43086537T>A	Not Yet Reviewed	chr17:g.43086537:T>A		-	GnomADv3	-
1160195	NC_000017.11:g.43045704G>C	Not Yet Reviewed	chr17:g.43045704:G>C		-	ClinVar	http://www.ncbi.nlm.nih.gov/clinvar/?term=SCV004611649
1210275	NC_000017.11:g.43067030C>A	Not Yet Reviewed	chr17:g.43067030:C>A		-	GnomADv3	-
1215798	NC_000017.11:g.43097610del	Not Yet Reviewed	chr17:g.43097609:CA>C		-	GnomADv3	-
1193656	NC_000017.11:g.43119260A>C	Not Yet Reviewed	chr17:g.43119260:A>C		-	GnomAD,GnomADv3	-
1161371	NC_000017.11:g.43047664T>A	Not Yet Reviewed	chr17:g.43047664:T>A		-	ClinVar,ENIGMA_BRCA12_Functional_Assays	http://www.ncbi.nlm.nih.gov/clinvar/?term=SCV001243897
1194303	NC_000017.11:g.43121338G>A	Not Yet Reviewed	chr17:g.43121338:G>A		-	GnomADv3	-
1196064	NC_000017.11:g.43125187T>A	Not Yet Reviewed	chr17:g.43125187:T>A		-	GnomADv3	-
1164419	NC_000017.11:g.43055743G>A	Not Yet Reviewed	chr17:g.43055743:G>A		-	GnomADv3	-
1212534	NC_000017.11:g.43089142C>A	Not Yet Reviewed	chr17:g.43089142:C>A		-	GnomADv3	-
1160542	NC_000017.11:g.43045796C>T	Not Yet Reviewed	chr17:g.43045796:C>T		-	ClinVar,ENIGMA_BRCA12_Functional_Assays	http://www.ncbi.nlm.nih.gov/clinvar/?term=SCV001243433
1170696	NC_000017.11:g.43071156C>A	Not Yet Reviewed	chr17:g.43071156:C>A		-	LOVD,GnomAD,GnomADv3,ENIGMA_BRCA12_Functional_Assays	-
1184844	NC_000017.11:g.43098442T>C	Not Yet Reviewed	chr17:g.43098442:T>C		-	GnomADv3	-
1172548	NC_000017.11:g.43076433T>G	Not Yet Reviewed	chr17:g.43076433:T>G		-	GnomADv3	-
1162025	NC_000017.11:g.43049108A>G	Not Yet Reviewed	chr17:g.43049108:A>G		-	ClinVar,ENIGMA_BRCA12_Functional_Assays	http://www.ncbi.nlm.nih.gov/clinvar/?term=SCV001243257
1163467	NC_000017.11:g.43051926C>T	Not Yet Reviewed	chr17:g.43051926:C>T		-	GnomAD,GnomADv3	-
1218793	NC_000017.11:g.43111065C>A	Not Yet Reviewed	chr17:g.43111065:C>A		-	GnomADv3	-
1165954	NC_000017.11:g.43059774G>A	Not Yet Reviewed	chr17:g.43059774:G>A		-	GnomADv3	-
1218159	NC_000017.11:g.43106119_43106125dup	Not Yet Reviewed	chr17:g.43106118:T>TAAAAAAA		-	GnomADv3	-
1166393	NC_000017.11:g.43061640T>C	Not Yet Reviewed	chr17:g.43061640:T>C		-	GnomADv3	-
1180848	NC_000017.11:g.43093437T>A	Likely benign	chr17:g.43093437:T>A		P698=	ENIGMA,ClinVar,LOVD	http://www.ncbi.nlm.nih.gov/clinvar/?term=SCV000578173
1189513	NC_000017.11:g.43106511T>C	Not Yet Reviewed	chr17:g.43106511:T>C		-	ClinVar,ENIGMA_BRCA12_Functional_Assays	http://www.ncbi.nlm.nih.gov/clinvar/?term=SCV001242482
1219229	NC_000017.11:g.43114075_43114076dup	Not Yet Reviewed	chr17:g.43114074:C>CAA		-	GnomAD,GnomADv3	-
1193614	NC_000017.11:g.43119117T>C	Not Yet Reviewed	chr17:g.43119117:T>C		-	GnomADv3	-
1172639	NC_000017.11:g.43076512T>C	Not Yet Reviewed	chr17:g.43076512:T>C		-	ClinVar,LOVD,BIC,ENIGMA_BRCA12_Functional_Assays	http://www.ncbi.nlm.nih.gov/clinvar/?term=SCV001515661, http://www.ncbi.nlm.nih.gov/clinvar/?term=SCV000566064, http://www.ncbi.nlm.nih.gov/clinvar/?term=SCV000909025, http://www.ncbi.nlm.nih.gov/clinvar/?term=SCV001338295, http://www.ncbi.nlm.nih.gov/clinvar/?term=SCV000115282, http://www.ncbi.nlm.nih.gov/clinvar/?term=SCV000145090, http://www.ncbi.nlm.nih.gov/clinvar/?term=SCV000661071
1163753	NC_000017.11:g.43052955C>T	Not Yet Reviewed	chr17:g.43052955:C>T		-	GnomADv3	-
1208728	NC_000017.11:g.43051639_43051644del	Not Yet Reviewed	chr17:g.43051638:CTTTTTT>C		-	GnomADv3	-
1213854	NC_000017.11:g.43092801_43092805del	Pathogenic	chr17:g.43092800:CTTGAT>C		N909Rfs*4	ENIGMA,ClinVar,LOVD,BIC	http://www.ncbi.nlm.nih.gov/clinvar/?term=SCV000325448, http://www.ncbi.nlm.nih.gov/clinvar/?term=SCV000587251, http://www.ncbi.nlm.nih.gov/clinvar/?term=SCV000299823, http://www.ncbi.nlm.nih.gov/clinvar/?term=SCV000144523
1161418	NC_000017.11:g.43047678T>A	Not Yet Reviewed	chr17:g.43047678:T>A		-	ClinVar,ENIGMA_BRCA12_Functional_Assays	http://www.ncbi.nlm.nih.gov/clinvar/?term=SCV001243319
1216541	NC_000017.11:g.43100595T>A	Benign / Little Clinical Significance	chr17:g.43100595:T>A		?	ENIGMA,1000_Genomes,ClinVar,LOVD,GnomAD,GnomADv3	http://www.ncbi.nlm.nih.gov/clinvar/?term=SCV005251092, http://www.ncbi.nlm.nih.gov/clinvar/?term=SCV000244778
1174564	NC_000017.11:g.43082561C>G	Not Yet Reviewed	chr17:g.43082561:C>G		-	ClinVar,ESP,GnomADv3,ENIGMA_BRCA12_Functional_Assays	http://www.ncbi.nlm.nih.gov/clinvar/?term=SCV001133578
1166028	NC_000017.11:g.43060129G>A	Not Yet Reviewed	chr17:g.43060129:G>A		-	1000_Genomes,GnomAD,GnomADv3	-
1172295	NC_000017.11:g.43075166C>A	Not Yet Reviewed	chr17:g.43075166:C>A		-	1000_Genomes,GnomADv3	-
1180508	NC_000017.11:g.43093288T>C	Not Yet Reviewed	chr17:g.43093288:T>C		-	ClinVar,LOVD	http://www.ncbi.nlm.nih.gov/clinvar/?term=SCV003847820, http://www.ncbi.nlm.nih.gov/clinvar/?term=SCV001133521, http://www.ncbi.nlm.nih.gov/clinvar/?term=SCV000913438
1182519	NC_000017.11:g.43094324A>G	Not Yet Reviewed	chr17:g.43094324:A>G		-	ClinVar	http://www.ncbi.nlm.nih.gov/clinvar/?term=SCV004536885, http://www.ncbi.nlm.nih.gov/clinvar/?term=SCV000665870, http://www.ncbi.nlm.nih.gov/clinvar/?term=SCV003846100, http://www.ncbi.nlm.nih.gov/clinvar/?term=SCV002762194
1208493	NC_000017.11:g.43049179del	Pathogenic	chr17:g.43049178:CA>C		M1783Rfs*10	ENIGMA,ClinVar,LOVD	http://www.ncbi.nlm.nih.gov/clinvar/?term=SCV000323867
1164891	NC_000017.11:g.43057075C>A	Not Yet Reviewed	chr17:g.43057075:C>A		-	ClinVar,ENIGMA_BRCA12_Functional_Assays	http://www.ncbi.nlm.nih.gov/clinvar/?term=SCV001242956
1212607	NC_000017.11:g.43089591A>C	Not Yet Reviewed	chr17:g.43089591:A>C		-	GnomADv3	-
1192219	NC_000017.11:g.43114917C>T	Not Yet Reviewed	chr17:g.43114917:C>T		-	GnomADv3	-
1215907	NC_000017.11:g.43098649G>A	Not Yet Reviewed	chr17:g.43098649:G>A		-	GnomADv3	-
1163472	NC_000017.11:g.43051936T>C	Not Yet Reviewed	chr17:g.43051936:T>C		-	1000_Genomes,GnomADv3	-
1218688	NC_000017.11:g.43109061_43109062insCTATCTACCTAC	Not Yet Reviewed	chr17:g.43109061:T>TCTATCTACCTAC		-	GnomADv3	-
1167030	NC_000017.11:g.43063377A>T	Not Yet Reviewed	chr17:g.43063377:A>T		-	ClinVar,ENIGMA_BRCA12_Functional_Assays	http://www.ncbi.nlm.nih.gov/clinvar/?term=SCV001242269
1210136	NC_000017.11:g.43066581A>T	Not Yet Reviewed	chr17:g.43066581:A>T		-	GnomADv3	-
1185224	NC_000017.11:g.43099364G>A	Not Yet Reviewed	chr17:g.43099364:G>A		-	GnomAD,GnomADv3	-
1175507	NC_000017.11:g.43086521C>G	Not Yet Reviewed	chr17:g.43086521:C>G		-	GnomADv3	-
1188343	NC_000017.11:g.43104228T>C	Not Yet Reviewed	chr17:g.43104228:T>C		-	ClinVar	http://www.ncbi.nlm.nih.gov/clinvar/?term=SCV002269000, http://www.ncbi.nlm.nih.gov/clinvar/?term=SCV002606769
1175451	NC_000017.11:g.43086250C>A	Not Yet Reviewed	chr17:g.43086250:C>A		-	GnomADv3	-
1208759	NC_000017.11:g.43051882_43051884del	Not Yet Reviewed	chr17:g.43051881:TGTC>T		-	GnomAD,GnomADv3	-
1170263	NC_000017.11:g.43070967T>G	Not Yet Reviewed	chr17:g.43070967:T>G		-	ClinVar,ENIGMA_BRCA12_Functional_Assays	http://www.ncbi.nlm.nih.gov/clinvar/?term=SCV001243849
1193460	NC_000017.11:g.43118694C>T	Not Yet Reviewed	chr17:g.43118694:C>T		-	GnomAD,GnomADv3	-
1193333	NC_000017.11:g.43118234T>C	Not Yet Reviewed	chr17:g.43118234:T>C		-	GnomAD,GnomADv3	-
1217723	NC_000017.11:g.43102636dup	Not Yet Reviewed	chr17:g.43102635:G>GT		-	GnomADv3	-
1209063	NC_000017.11:g.43056174del	Not Yet Reviewed	chr17:g.43056173:TC>T		-	GnomADv3	-
1172510	NC_000017.11:g.43076279T>C	Not Yet Reviewed	chr17:g.43076279:T>C		-	GnomADv3	-
1182308	NC_000017.11:g.43094212A>G	Not Yet Reviewed	chr17:g.43094212:A>G		-	ClinVar,LOVD,BIC	http://www.ncbi.nlm.nih.gov/clinvar/?term=SCV001557554, http://www.ncbi.nlm.nih.gov/clinvar/?term=SCV000144055, http://www.ncbi.nlm.nih.gov/clinvar/?term=SCV002692109, http://www.ncbi.nlm.nih.gov/clinvar/?term=SCV003846017
1178985	NC_000017.11:g.43092511G>T	Not Yet Reviewed	chr17:g.43092511:G>T		-	ClinVar	http://www.ncbi.nlm.nih.gov/clinvar/?term=SCV005333873, http://www.ncbi.nlm.nih.gov/clinvar/?term=SCV001400847
1181721	NC_000017.11:g.43093893C>G	Not Yet Reviewed	chr17:g.43093893:C>G		-	ClinVar	http://www.ncbi.nlm.nih.gov/clinvar/?term=SCV005784845
1213742	NC_000017.11:g.43092663del	Pathogenic	chr17:g.43092662:GA>G		Q957Sfs*43	ENIGMA,ClinVar,LOVD,BIC	http://www.ncbi.nlm.nih.gov/clinvar/?term=SCV000325484, http://www.ncbi.nlm.nih.gov/clinvar/?term=SCV000299846, http://www.ncbi.nlm.nih.gov/clinvar/?term=SCV000266029, http://www.ncbi.nlm.nih.gov/clinvar/?term=SCV001582321, http://www.ncbi.nlm.nih.gov/clinvar/?term=SCV000698983, http://www.ncbi.nlm.nih.gov/clinvar/?term=SCV000144565
1182315	NC_000017.11:g.43094217C>G	Not Yet Reviewed	chr17:g.43094217:C>G		-	ClinVar	http://www.ncbi.nlm.nih.gov/clinvar/?term=SCV005732535
1162013	NC_000017.11:g.43049104G>T	Not Yet Reviewed	chr17:g.43049104:G>T		-	ClinVar,ENIGMA_BRCA12_Functional_Assays	http://www.ncbi.nlm.nih.gov/clinvar/?term=SCV001238325
1183909	NC_000017.11:g.43095916T>G	Not Yet Reviewed	chr17:g.43095916:T>G		-	ClinVar	http://www.ncbi.nlm.nih.gov/clinvar/?term=SCV003196880
1192420	NC_000017.11:g.43115670T>C	Not Yet Reviewed	chr17:g.43115670:T>C		-	LOVD	-
1177958	NC_000017.11:g.43091976C>T	Not Yet Reviewed	chr17:g.43091976:C>T		-	ClinVar,LOVD,GnomAD	http://www.ncbi.nlm.nih.gov/clinvar/?term=SCV003475100, http://www.ncbi.nlm.nih.gov/clinvar/?term=SCV002618762
1160455	NC_000017.11:g.43045771C>T	Not Yet Reviewed	chr17:g.43045771:C>T		-	ClinVar,ENIGMA_BRCA12_Functional_Assays	http://www.ncbi.nlm.nih.gov/clinvar/?term=SCV001243468
1216958	NC_000017.11:g.43100662del	Not Yet Reviewed	chr17:g.43100661:TA>T		-	GnomADv3	-
1180838	NC_000017.11:g.43093432A>G	Not Yet Reviewed	chr17:g.43093432:A>G		-	ClinVar	http://www.ncbi.nlm.nih.gov/clinvar/?term=SCV003849500, http://www.ncbi.nlm.nih.gov/clinvar/?term=SCV002970309, http://www.ncbi.nlm.nih.gov/clinvar/?term=SCV001175133, http://www.ncbi.nlm.nih.gov/clinvar/?term=SCV000913173
1214522	NC_000017.11:g.43093622_43093626del	Pathogenic	chr17:g.43093621:GTACAA>G		C636*	ENIGMA,ClinVar,LOVD	http://www.ncbi.nlm.nih.gov/clinvar/?term=SCV000323369, http://www.ncbi.nlm.nih.gov/clinvar/?term=SCV000325173
1208646	NC_000017.11:g.43051062_43051084del	Not Yet Reviewed	chr17:g.43051061:ACCTGTGGGCATGTTGGTGAAGGG>A		-	ClinVar,LOVD,BIC	http://www.ncbi.nlm.nih.gov/clinvar/?term=SCV000326260, http://www.ncbi.nlm.nih.gov/clinvar/?term=SCV000145446
1181697	NC_000017.11:g.43093878A>G	Not Yet Reviewed	chr17:g.43093878:A>G		-	ClinVar	http://www.ncbi.nlm.nih.gov/clinvar/?term=SCV002707071
1211959	NC_000017.11:g.43079918_43079924del	Not Yet Reviewed	chr17:g.43079917:TGTTAGAA>T		-	GnomADv3	-
1188784	NC_000017.11:g.43104922C>G	Not Yet Reviewed	chr17:g.43104922:C>G		-	ClinVar,ENIGMA_BRCA12_Functional_Assays	http://www.ncbi.nlm.nih.gov/clinvar/?term=SCV001241727
1182792	NC_000017.11:g.43094479T>A	Not Yet Reviewed	chr17:g.43094479:T>A		-	ClinVar,ExAC	http://www.ncbi.nlm.nih.gov/clinvar/?term=SCV001178175, http://www.ncbi.nlm.nih.gov/clinvar/?term=SCV003846198
1210217	NC_000017.11:g.43066834_43066835insTTTG	Not Yet Reviewed	chr17:g.43066834:T>TTTTG		-	GnomADv3	-
1209126	NC_000017.11:g.43056322T>G	Not Yet Reviewed	chr17:g.43056322:T>G		-	GnomADv3	-
1187568	NC_000017.11:g.43102513C>T	Not Yet Reviewed	chr17:g.43102513:C>T		-	GnomADv3	-
1181718	NC_000017.11:g.43093890A>G	Not Yet Reviewed	chr17:g.43093890:A>G		-	ClinVar	http://www.ncbi.nlm.nih.gov/clinvar/?term=SCV004504273
1191210	NC_000017.11:g.43111582G>A	Not Yet Reviewed	chr17:g.43111582:G>A		-	GnomADv3	-
1178853	NC_000017.11:g.43092436C>G	Not Yet Reviewed	chr17:g.43092436:C>G		-	ClinVar,LOVD,ENIGMA_BRCA12_Functional_Assays	http://www.ncbi.nlm.nih.gov/clinvar/?term=SCV004821077
1163289	NC_000017.11:g.43051309G>A	Not Yet Reviewed	chr17:g.43051309:G>A		-	1000_Genomes,GnomAD,GnomADv3	-
1217450	NC_000017.11:g.43101009C>G	Not Yet Reviewed	chr17:g.43101009:C>G		-	GnomADv3	-
1212912	NC_000017.11:g.43091560_43092541dup	Not Yet Reviewed	chr17:g.43091559:C>CATTTGTTTGGAAGAACCAATCAAGAAAGGATCCTGGGTGTTTGTATTTGCAGTCAAGTCTTCCAATTCACTGCACTGTGAAGAAAACAAGCTAGCAGAACATTTTGTTTCCTCACTAAGGTGATGTTCCTGAGATGCCTTTGCCAATATTACCTGGTTACTGCAGTCATTTAAGCTATTCTTCAATGATAATAAATTCTCCTCTGTGTTCTTAGACAGACACTCGGTAGCAACGGTGCTATGCCTAGTAGACTGAGAAGGTATATTGTTTACTTTACCAAATAACAAGTGTTGGAAGCAGGGAAGCTCTTCATCCTCACTAGATAAGTTCTCTTCTGAGGACTCTAATTTCTTGGCCCCTCTTCGGTAACCCTGAGCCAAATGTGTATGGGTGAAAGGGCTAGGACTCCTGCTAAGCTCTCCTTTCTGGACGCTTTTGCTAAAAACAGCAGAACTTTCCTTAATGTCATTTTCAGCAAAACTAGTATCTTCCTTTATTTCACCATCATCTAACAGGTCATCAGGTGTCTCAGAACAAACCTGAGATGCATGACTACTTCCCATAGGCTGTTCTAAGTTATCTGAAATCAGATATGGAGAGAAATCTGTATTAACAGTCTGAACTACTTCTTCATATTCTTGCTTTTTTATTTCAGGATGCTTACAATTACTTCCAGGAAGACTTTGTTTATAGACCTCAGGTTGCAAAACCCCTAATCTAAGCATAGCATTCAATTTTGGCCCTCTGTTTCTACCTAGTTCTGCTTGAATGTTTTCATCACTGGAACCTATTTCATTAATACTGGAGCCCACTTCATTAGTACTGGAACCTACTTCATTAATATTGCTTGAGCTGGCTTCTTTAAAAACATTTTCTCTAATGTTATTACGGCTAATTGTGCTCACTGTACTTGGAATGTTCTCATTTCCCATTTCTCTTTCAGGTGACATTGAATGTTCCTCAAAGTTTTCCTCTAGCAGAT		-	ClinVar	http://www.ncbi.nlm.nih.gov/clinvar/?term=SCV001363987
1208505	NC_000017.11:g.43049195C>A	Not Yet Reviewed	chr17:g.43049195:C>A		-	ClinVar,LOVD,ENIGMA_BRCA12_Functional_Assays	http://www.ncbi.nlm.nih.gov/clinvar/?term=SCV000818363, http://www.ncbi.nlm.nih.gov/clinvar/?term=SCV001185886, http://www.ncbi.nlm.nih.gov/clinvar/?term=SCV001350484, http://www.ncbi.nlm.nih.gov/clinvar/?term=SCV000326277, http://www.ncbi.nlm.nih.gov/clinvar/?term=SCV001238191
1178507	NC_000017.11:g.43092253A>G	Not Yet Reviewed	chr17:g.43092253:A>G		-	ClinVar	http://www.ncbi.nlm.nih.gov/clinvar/?term=SCV002606498, http://www.ncbi.nlm.nih.gov/clinvar/?term=SCV003847213
1172738	NC_000017.11:g.43076564C>A	Pathogenic	chr17:g.43076564:C>A		E1470*	ENIGMA,ClinVar,LOVD	http://www.ncbi.nlm.nih.gov/clinvar/?term=SCV002232766, http://www.ncbi.nlm.nih.gov/clinvar/?term=SCV004219404, http://www.ncbi.nlm.nih.gov/clinvar/?term=SCV001184171, http://www.ncbi.nlm.nih.gov/clinvar/?term=SCV000325952, http://www.ncbi.nlm.nih.gov/clinvar/?term=SCV000323766
1217581	NC_000017.11:g.43102353G>T	Not Yet Reviewed	chr17:g.43102353:G>T		-	GnomADv3	-
1171959	NC_000017.11:g.43074442A>G	Not Yet Reviewed	chr17:g.43074442:A>G		-	ClinVar	http://www.ncbi.nlm.nih.gov/clinvar/?term=SCV004469939, http://www.ncbi.nlm.nih.gov/clinvar/?term=SCV000904325
1178472	NC_000017.11:g.43092236G>C	Not Yet Reviewed	chr17:g.43092236:G>C		-	ClinVar,LOVD	http://www.ncbi.nlm.nih.gov/clinvar/?term=SCV004510610
1166469	NC_000017.11:g.43061908T>C	Not Yet Reviewed	chr17:g.43061908:T>C		-	1000_Genomes,GnomAD,GnomADv3	-
1163128	NC_000017.11:g.43051100T>G	Not Yet Reviewed	chr17:g.43051100:T>G		-	ClinVar,ENIGMA_BRCA12_Functional_Assays	http://www.ncbi.nlm.nih.gov/clinvar/?term=SCV001238481
1216196	NC_000017.11:g.43099891_43099892del	Not Yet Reviewed	chr17:g.43099890:ATG>A		-	ClinVar	http://www.ncbi.nlm.nih.gov/clinvar/?term=SCV001678026
1211864	NC_000017.11:g.43078285A>T	Not Yet Reviewed	chr17:g.43078285:A>T		-	GnomADv3	-
1168885	NC_000017.11:g.43067643A>C	Not Yet Reviewed	chr17:g.43067643:A>C		-	ClinVar,ENIGMA_BRCA12_Functional_Assays	http://www.ncbi.nlm.nih.gov/clinvar/?term=SCV001487624, http://www.ncbi.nlm.nih.gov/clinvar/?term=SCV001243965
1218754	NC_000017.11:g.43110588_43110591del	Not Yet Reviewed	chr17:g.43110587:CAAAA>C		-	ExAC,GnomAD,GnomADv3	-
1183162	NC_000017.11:g.43094667G>A	Not Yet Reviewed	chr17:g.43094667:G>A		-	ClinVar	http://www.ncbi.nlm.nih.gov/clinvar/?term=SCV002682511
1214983	NC_000017.11:g.43094301_43094304dup	Pathogenic	chr17:g.43094300:C>CAGCT		D411Sfs*2	ENIGMA,ClinVar,LOVD	http://www.ncbi.nlm.nih.gov/clinvar/?term=SCV000323290, http://www.ncbi.nlm.nih.gov/clinvar/?term=SCV000324989
1172330	NC_000017.11:g.43075415T>C	Not Yet Reviewed	chr17:g.43075415:T>C		-	GnomAD,GnomADv3	-
1211711	NC_000017.11:g.43076744_43076747del	Not Yet Reviewed	chr17:g.43076743:TCAGG>T		-	GnomADv3	-
1214726	NC_000017.11:g.43093925del	Not Yet Reviewed	chr17:g.43093924:GT>G		-	ClinVar	http://www.ncbi.nlm.nih.gov/clinvar/?term=SCV002709200
1171108	NC_000017.11:g.43072023T>A	Not Yet Reviewed	chr17:g.43072023:T>A		-	GnomAD,GnomADv3	-
1170795	NC_000017.11:g.43071212T>C	Not Yet Reviewed	chr17:g.43071212:T>C		-	ClinVar,exLOVD,BIC,ENIGMA_BRCA12_Functional_Assays	http://www.ncbi.nlm.nih.gov/clinvar/?term=SCV004817637, http://www.ncbi.nlm.nih.gov/clinvar/?term=SCV001486892, http://www.ncbi.nlm.nih.gov/clinvar/?term=SCV000888926, http://www.ncbi.nlm.nih.gov/clinvar/?term=SCV000145163, http://www.ncbi.nlm.nih.gov/clinvar/?term=SCV002640033
1209382	NC_000017.11:g.43057977G>A	Not Yet Reviewed	chr17:g.43057977:G>A		-	GnomADv3	-
1181477	NC_000017.11:g.43093766T>C	Not Yet Reviewed	chr17:g.43093766:T>C		-	ClinVar	http://www.ncbi.nlm.nih.gov/clinvar/?term=SCV002979601, http://www.ncbi.nlm.nih.gov/clinvar/?term=SCV004818287, http://www.ncbi.nlm.nih.gov/clinvar/?term=SCV003851052
1216693	NC_000017.11:g.43100622_43100623insATATATGTTATATATATAACATATATATAAC	Not Yet Reviewed	chr17:g.43100622:T>TATATATGTTATATATATAACATATATATAAC		-	GnomADv3	-
1172710	NC_000017.11:g.43076551G>T	Not Yet Reviewed	chr17:g.43076551:G>T		-	ClinVar	http://www.ncbi.nlm.nih.gov/clinvar/?term=SCV002631166
1180933	NC_000017.11:g.43093473T>A	Not Yet Reviewed	chr17:g.43093473:T>A		-	ClinVar,GnomAD	http://www.ncbi.nlm.nih.gov/clinvar/?term=SCV004552100, http://www.ncbi.nlm.nih.gov/clinvar/?term=SCV004826507, http://www.ncbi.nlm.nih.gov/clinvar/?term=SCV003856680, http://www.ncbi.nlm.nih.gov/clinvar/?term=SCV003849539, http://www.ncbi.nlm.nih.gov/clinvar/?term=SCV000887633
1167383	NC_000017.11:g.43063908T>A	Not Yet Reviewed	chr17:g.43063908:T>A		-	ClinVar,ENIGMA_BRCA12_Functional_Assays	http://www.ncbi.nlm.nih.gov/clinvar/?term=SCV002645565, http://www.ncbi.nlm.nih.gov/clinvar/?term=SCV001244127
1194754	NC_000017.11:g.43122460G>A	Not Yet Reviewed	chr17:g.43122460:G>A		-	GnomAD,GnomADv3	-
1219202	NC_000017.11:g.43113999C>T	Not Yet Reviewed	chr17:g.43113999:C>T		-	GnomADv3	-
1169981	NC_000017.11:g.43070298G>A	Not Yet Reviewed	chr17:g.43070298:G>A		-	GnomADv3	-
1209757	NC_000017.11:g.43062895dup	Not Yet Reviewed	chr17:g.43062894:A>AT		-	GnomAD,GnomADv3	-
1215521	NC_000017.11:g.43096366G>T	Not Yet Reviewed	chr17:g.43096366:G>T		-	GnomADv3	-
1191738	NC_000017.11:g.43113003A>G	Not Yet Reviewed	chr17:g.43113003:A>G		-	GnomAD,GnomADv3	-
1208378	NC_000017.11:g.43048544T>C	Not Yet Reviewed	chr17:g.43048544:T>C		-	GnomADv3	-
1213627	NC_000017.11:g.43092515del	Not Yet Reviewed	chr17:g.43092514:TG>T		-	ClinVar	http://www.ncbi.nlm.nih.gov/clinvar/?term=SCV001590698, http://www.ncbi.nlm.nih.gov/clinvar/?term=SCV005396494, http://www.ncbi.nlm.nih.gov/clinvar/?term=SCV002753769, http://www.ncbi.nlm.nih.gov/clinvar/?term=SCV001478109
1220151	NC_000017.11:g.43123336A>C	Not Yet Reviewed	chr17:g.43123336:A>C		-	GnomADv3	-
1211595	NC_000017.11:g.43075918T>C	Not Yet Reviewed	chr17:g.43075918:T>C		-	GnomADv3	-
1181176	NC_000017.11:g.43093603C>A	Not Yet Reviewed	chr17:g.43093603:C>A		-	ClinVar	http://www.ncbi.nlm.nih.gov/clinvar/?term=SCV005626021, http://www.ncbi.nlm.nih.gov/clinvar/?term=SCV000962981, http://www.ncbi.nlm.nih.gov/clinvar/?term=SCV004818253, http://www.ncbi.nlm.nih.gov/clinvar/?term=SCV003849630, http://www.ncbi.nlm.nih.gov/clinvar/?term=SCV000277680
1170296	NC_000017.11:g.43070976G>C	Not Yet Reviewed	chr17:g.43070976:G>C		-	ClinVar,ENIGMA_BRCA12_Functional_Assays	http://www.ncbi.nlm.nih.gov/clinvar/?term=SCV001238313
1213970	NC_000017.11:g.43092945C>T	Not Yet Reviewed	chr17:g.43092945:C>T		-	ClinVar	http://www.ncbi.nlm.nih.gov/clinvar/?term=SCV005915252, http://www.ncbi.nlm.nih.gov/clinvar/?term=SCV005828953, http://www.ncbi.nlm.nih.gov/clinvar/?term=SCV005101003
1196072	NC_000017.11:g.43125212C>A	Not Yet Reviewed	chr17:g.43125212:C>A		-	ClinVar	http://www.ncbi.nlm.nih.gov/clinvar/?term=SCV000488189
1166363	NC_000017.11:g.43061575T>C	Not Yet Reviewed	chr17:g.43061575:T>C		-	GnomAD,GnomADv3	-
1194838	NC_000017.11:g.43122862C>T	Not Yet Reviewed	chr17:g.43122862:C>T		-	GnomAD,GnomADv3	-
1179574	NC_000017.11:g.43092805T>A	Not Yet Reviewed	chr17:g.43092805:T>A		-	ClinVar,LOVD,exLOVD,ExAC,BIC,GnomAD,GnomADv3	http://www.ncbi.nlm.nih.gov/clinvar/?term=SCV005876387, http://www.ncbi.nlm.nih.gov/clinvar/?term=SCV000187412, http://www.ncbi.nlm.nih.gov/clinvar/?term=SCV000918690, http://www.ncbi.nlm.nih.gov/clinvar/?term=SCV003849400, http://www.ncbi.nlm.nih.gov/clinvar/?term=SCV000487963, http://www.ncbi.nlm.nih.gov/clinvar/?term=SCV002520883, http://www.ncbi.nlm.nih.gov/clinvar/?term=SCV000600299, http://www.ncbi.nlm.nih.gov/clinvar/?term=SCV000683058, http://www.ncbi.nlm.nih.gov/clinvar/?term=SCV001550116, http://www.ncbi.nlm.nih.gov/clinvar/?term=SCV000144525, http://www.ncbi.nlm.nih.gov/clinvar/?term=SCV000075957, http://www.ncbi.nlm.nih.gov/clinvar/?term=SCV004815658, http://www.ncbi.nlm.nih.gov/clinvar/?term=SCV002538152, http://www.ncbi.nlm.nih.gov/clinvar/?term=SCV002067706, http://www.ncbi.nlm.nih.gov/clinvar/?term=SCV000293470, http://www.ncbi.nlm.nih.gov/clinvar/?term=SCV000053663, http://www.ncbi.nlm.nih.gov/clinvar/?term=SCV000195910, http://www.ncbi.nlm.nih.gov/clinvar/?term=SCV000265879
1177732	NC_000017.11:g.43091860G>A	Not Yet Reviewed	chr17:g.43091860:G>A		-	ClinVar	http://www.ncbi.nlm.nih.gov/clinvar/?term=SCV002619070, http://www.ncbi.nlm.nih.gov/clinvar/?term=SCV003851570
1215507	NC_000017.11:g.43096352G>A	Not Yet Reviewed	chr17:g.43096352:G>A		-	GnomADv3	-
1213482	NC_000017.11:g.43092275_43092276del	Not Yet Reviewed	chr17:g.43092274:AAT>A		-	ClinVar	http://www.ncbi.nlm.nih.gov/clinvar/?term=SCV001482067
1163865	NC_000017.11:g.43053400C>T	Not Yet Reviewed	chr17:g.43053400:C>T		-	1000_Genomes,GnomAD,GnomADv3	-
1182177	NC_000017.11:g.43094147C>T	Not Yet Reviewed	chr17:g.43094147:C>T		-	ClinVar,LOVD,ESP,BIC,GnomADv3	http://www.ncbi.nlm.nih.gov/clinvar/?term=SCV001748695, http://www.ncbi.nlm.nih.gov/clinvar/?term=SCV005626007, http://www.ncbi.nlm.nih.gov/clinvar/?term=SCV004708642, http://www.ncbi.nlm.nih.gov/clinvar/?term=SCV004818339, http://www.ncbi.nlm.nih.gov/clinvar/?term=SCV000903582, http://www.ncbi.nlm.nih.gov/clinvar/?term=SCV003851332, http://www.ncbi.nlm.nih.gov/clinvar/?term=SCV002012420, http://www.ncbi.nlm.nih.gov/clinvar/?term=SCV000784902, http://www.ncbi.nlm.nih.gov/clinvar/?term=SCV000190109, http://www.ncbi.nlm.nih.gov/clinvar/?term=SCV000075464, http://www.ncbi.nlm.nih.gov/clinvar/?term=SCV000184789, http://www.ncbi.nlm.nih.gov/clinvar/?term=SCV000329121, http://www.ncbi.nlm.nih.gov/clinvar/?term=SCV000109286, http://www.ncbi.nlm.nih.gov/clinvar/?term=SCV000144074
1171610	NC_000017.11:g.43073796C>T	Not Yet Reviewed	chr17:g.43073796:C>T		-	GnomADv3	-
1168827	NC_000017.11:g.43067628G>T	Not Yet Reviewed	chr17:g.43067628:G>T		-	ClinVar,ENIGMA_BRCA12_Functional_Assays	http://www.ncbi.nlm.nih.gov/clinvar/?term=SCV001237502
1182726	NC_000017.11:g.43094441G>T	Not Yet Reviewed	chr17:g.43094441:G>T		-	ClinVar	http://www.ncbi.nlm.nih.gov/clinvar/?term=SCV000277633, http://www.ncbi.nlm.nih.gov/clinvar/?term=SCV003846179
1173804	NC_000017.11:g.43080099G>A	Not Yet Reviewed	chr17:g.43080099:G>A		-	1000_Genomes,GnomAD,GnomADv3	-
1165808	NC_000017.11:g.43059271C>G	Not Yet Reviewed	chr17:g.43059271:C>G		-	GnomAD,GnomADv3	-
1179787	NC_000017.11:g.43092908G>A	Not Yet Reviewed	chr17:g.43092908:G>A		-	ClinVar,LOVD	http://www.ncbi.nlm.nih.gov/clinvar/?term=SCV005782165, http://www.ncbi.nlm.nih.gov/clinvar/?term=SCV003851027, http://www.ncbi.nlm.nih.gov/clinvar/?term=SCV000909337
1218782	NC_000017.11:g.43111015C>T	Not Yet Reviewed	chr17:g.43111015:C>T		-	GnomADv3	-
1212413	NC_000017.11:g.43087433T>C	Not Yet Reviewed	chr17:g.43087433:T>C		-	GnomADv3	-
1220249	NC_000017.11:g.43123380_43123382del	Not Yet Reviewed	chr17:g.43123379:TGGA>T		-	GnomADv3	-
1212243	NC_000017.11:g.43084363A>G	Not Yet Reviewed	chr17:g.43084363:A>G		-	GnomADv3	-
1162854	NC_000017.11:g.43050804C>T	Not Yet Reviewed	chr17:g.43050804:C>T		-	GnomADv3	-
1209467	NC_000017.11:g.43058046del	Not Yet Reviewed	chr17:g.43058045:AT>A		-	GnomADv3	-
1182673	NC_000017.11:g.43094415C>T	Pathogenic	chr17:g.43094415:C>T		W372*	ENIGMA,ClinVar,LOVD,BIC	http://www.ncbi.nlm.nih.gov/clinvar/?term=SCV004244134, http://www.ncbi.nlm.nih.gov/clinvar/?term=SCV001583698, http://www.ncbi.nlm.nih.gov/clinvar/?term=SCV000210098, http://www.ncbi.nlm.nih.gov/clinvar/?term=SCV004848126, http://www.ncbi.nlm.nih.gov/clinvar/?term=SCV000324958, http://www.ncbi.nlm.nih.gov/clinvar/?term=SCV000923771, http://www.ncbi.nlm.nih.gov/clinvar/?term=SCV000587107, http://www.ncbi.nlm.nih.gov/clinvar/?term=SCV000299541, http://www.ncbi.nlm.nih.gov/clinvar/?term=SCV000144015, http://www.ncbi.nlm.nih.gov/clinvar/?term=SCV005058304, http://www.ncbi.nlm.nih.gov/clinvar/?term=SCV000296331, http://www.ncbi.nlm.nih.gov/clinvar/?term=SCV003801052, http://www.ncbi.nlm.nih.gov/clinvar/?term=SCV000186899
1209242	NC_000017.11:g.43057113T>C	Not Yet Reviewed	chr17:g.43057113:T>C		-	ClinVar,LOVD,exLOVD,BIC,ENIGMA_BRCA12_Functional_Assays	http://www.ncbi.nlm.nih.gov/clinvar/?term=SCV001953415, http://www.ncbi.nlm.nih.gov/clinvar/?term=SCV001434977, http://www.ncbi.nlm.nih.gov/clinvar/?term=SCV001241942, http://www.ncbi.nlm.nih.gov/clinvar/?term=SCV002581474, http://www.ncbi.nlm.nih.gov/clinvar/?term=SCV000564750, http://www.ncbi.nlm.nih.gov/clinvar/?term=SCV000076880, http://www.ncbi.nlm.nih.gov/clinvar/?term=SCV002645981, http://www.ncbi.nlm.nih.gov/clinvar/?term=SCV004211770, http://www.ncbi.nlm.nih.gov/clinvar/?term=SCV002051822, http://www.ncbi.nlm.nih.gov/clinvar/?term=SCV001740615, http://www.ncbi.nlm.nih.gov/clinvar/?term=SCV000591594, http://www.ncbi.nlm.nih.gov/clinvar/?term=SCV000863594, http://www.ncbi.nlm.nih.gov/clinvar/?term=SCV000145400
1215035	NC_000017.11:g.43094387del	Not Yet Reviewed	chr17:g.43094386:AC>A		-	ClinVar	http://www.ncbi.nlm.nih.gov/clinvar/?term=SCV004452279
1211001	NC_000017.11:g.43071076_43071077delinsGGC	Pathogenic	chr17:g.43071076:CT>GGC		S1613Afs*9	ENIGMA,ClinVar,LOVD	http://www.ncbi.nlm.nih.gov/clinvar/?term=SCV005841302, http://www.ncbi.nlm.nih.gov/clinvar/?term=SCV004004344, http://www.ncbi.nlm.nih.gov/clinvar/?term=SCV000677804, http://www.ncbi.nlm.nih.gov/clinvar/?term=SCV000888932, http://www.ncbi.nlm.nih.gov/clinvar/?term=SCV000195857, http://www.ncbi.nlm.nih.gov/clinvar/?term=SCV000300167
1163728	NC_000017.11:g.43052885T>G	Not Yet Reviewed	chr17:g.43052885:T>G		-	GnomADv3	-
1190101	NC_000017.11:g.43107989G>A	Not Yet Reviewed	chr17:g.43107989:G>A		-	GnomADv3	-
1187784	NC_000017.11:g.43103292C>A	Not Yet Reviewed	chr17:g.43103292:C>A		-	GnomADv3	-
1170074	NC_000017.11:g.43070852A>G	Not Yet Reviewed	chr17:g.43070852:A>G		-	GnomADv3	-
1207717	NC_000017.11:g.43044633_43044634insGGCCGGGCGCGGTGGCTCACGCCTGTAATCCCAGCACTTTGGGAGGCCGAGGCGGGCGGATCACGAGGTCAGGAGATCGAGACCATCCTGGCTAACACGGTGAAACCCCGTCTCTACTAAA	Not Yet Reviewed	chr17:g.43044633:G>GGGCCGGGCGCGGTGGCTCACGCCTGTAATCCCAGCACTTTGGGAGGCCGAGGCGGGCGGATCACGAGGTCAGGAGATCGAGACCATCCTGGCTAACACGGTGAAACCCCGTCTCTACTAAA		-	GnomAD	-
1167984	NC_000017.11:g.43065423C>G	Not Yet Reviewed	chr17:g.43065423:C>G		-	GnomADv3	-
1215419	NC_000017.11:g.43095580T>A	Not Yet Reviewed	chr17:g.43095580:T>A		-	GnomADv3	-
1208086	NC_000017.11:g.43046258C>G	Not Yet Reviewed	chr17:g.43046258:C>G		-	GnomADv3	-
1219942	NC_000017.11:g.43121683_43121684insAAAAAAAAAAAAAAAAAAAAAAAAAAAAAAAAAAAAA	Not Yet Reviewed	chr17:g.43121683:C>CAAAAAAAAAAAAAAAAAAAAAAAAAAAAAAAAAAAAA		-	GnomADv3	-
1191294	NC_000017.11:g.43111853C>T	Not Yet Reviewed	chr17:g.43111853:C>T		-	GnomAD,GnomADv3	-
1165050	NC_000017.11:g.43057116C>G	Not Yet Reviewed	chr17:g.43057116:C>G		-	ClinVar,LOVD,ENIGMA_BRCA12_Functional_Assays	http://www.ncbi.nlm.nih.gov/clinvar/?term=SCV004360124, http://www.ncbi.nlm.nih.gov/clinvar/?term=SCV001237930
1175019	NC_000017.11:g.43084386G>T	Not Yet Reviewed	chr17:g.43084386:G>T		-	GnomAD,GnomADv3	-
1192132	NC_000017.11:g.43114442G>T	Not Yet Reviewed	chr17:g.43114442:G>T		-	GnomADv3	-
1191207	NC_000017.11:g.43111576C>T	Not Yet Reviewed	chr17:g.43111576:C>T		-	GnomAD,GnomADv3	-
1215113	NC_000017.11:g.43094491del	Pathogenic	chr17:g.43094490:CA>C		L347Rfs*27	ENIGMA,ClinVar	http://www.ncbi.nlm.nih.gov/clinvar/?term=SCV000679184, http://www.ncbi.nlm.nih.gov/clinvar/?term=SCV005199753, http://www.ncbi.nlm.nih.gov/clinvar/?term=SCV000783249
1185312	NC_000017.11:g.43099631T>C	Not Yet Reviewed	chr17:g.43099631:T>C		-	GnomADv3	-
1195353	NC_000017.11:g.43124021T>A	Not Yet Reviewed	chr17:g.43124021:T>A		-	ClinVar	http://www.ncbi.nlm.nih.gov/clinvar/?term=SCV001489453, http://www.ncbi.nlm.nih.gov/clinvar/?term=SCV001189165
1169821	NC_000017.11:g.43069589A>C	Not Yet Reviewed	chr17:g.43069589:A>C		-	GnomADv3	-
1170624	NC_000017.11:g.43071117T>C	Not Yet Reviewed	chr17:g.43071117:T>C		-	ClinVar	http://www.ncbi.nlm.nih.gov/clinvar/?term=SCV002634672, http://www.ncbi.nlm.nih.gov/clinvar/?term=SCV003801053, http://www.ncbi.nlm.nih.gov/clinvar/?term=SCV001654688
1211698	NC_000017.11:g.43076599_43076600del	Pathogenic	chr17:g.43076598:CTG>C		Q1458Efs*3	ENIGMA,ClinVar	http://www.ncbi.nlm.nih.gov/clinvar/?term=SCV000296773, http://www.ncbi.nlm.nih.gov/clinvar/?term=SCV000783516
1211258	NC_000017.11:g.43072815C>T	Not Yet Reviewed	chr17:g.43072815:C>T		-	GnomADv3	-
1210862	NC_000017.11:g.43069900_43069904del	Not Yet Reviewed	chr17:g.43069899:TATCTC>T		-	GnomAD,GnomADv3	-
1210522	NC_000017.11:g.43067836_43067837insTTTTTTTTTTTTTTTTTTTTTTTT	Not Yet Reviewed	chr17:g.43067836:A>ATTTTTTTTTTTTTTTTTTTTTTTT		-	GnomADv3	-
1184218	NC_000017.11:g.43096487G>A	Not Yet Reviewed	chr17:g.43096487:G>A		-	GnomADv3	-
1217404	NC_000017.11:g.43100780A>G	Not Yet Reviewed	chr17:g.43100780:A>G		-	GnomADv3	-
1209020	NC_000017.11:g.43054771C>T	Not Yet Reviewed	chr17:g.43054771:C>T		-	GnomADv3	-
1194344	NC_000017.11:g.43121441T>C	Not Yet Reviewed	chr17:g.43121441:T>C		-	GnomADv3	-
1169113	NC_000017.11:g.43067714T>G	Not Yet Reviewed	chr17:g.43067714:T>G		-	ClinVar,GnomAD,GnomADv3	http://www.ncbi.nlm.nih.gov/clinvar/?term=SCV003323345
1190653	NC_000017.11:g.43109854G>T	Not Yet Reviewed	chr17:g.43109854:G>T		-	GnomADv3	-
1213747	NC_000017.11:g.43092666_43092667insA	Not Yet Reviewed	chr17:g.43092666:T>TA		-	ClinVar	http://www.ncbi.nlm.nih.gov/clinvar/?term=SCV003200039, http://www.ncbi.nlm.nih.gov/clinvar/?term=SCV000053669
1187757	NC_000017.11:g.43103182T>C	Not Yet Reviewed	chr17:g.43103182:T>C		-	GnomAD	-
1214419	NC_000017.11:g.43093485del	Not Yet Reviewed	chr17:g.43093484:TG>T		-	ClinVar	http://www.ncbi.nlm.nih.gov/clinvar/?term=SCV002726170
1215353	NC_000017.11:g.43094824del	Pathogenic	chr17:g.43094823:AG>A		T236Mfs*11	ENIGMA,ClinVar,LOVD	http://www.ncbi.nlm.nih.gov/clinvar/?term=SCV000323903, http://www.ncbi.nlm.nih.gov/clinvar/?term=SCV000326398
1178652	NC_000017.11:g.43092326G>C	Not Yet Reviewed	chr17:g.43092326:G>C		-	ClinVar	http://www.ncbi.nlm.nih.gov/clinvar/?term=SCV005731683
1162289	NC_000017.11:g.43049184T>C	Not Yet Reviewed	chr17:g.43049184:T>C		-	ClinVar,ENIGMA_BRCA12_Functional_Assays	http://www.ncbi.nlm.nih.gov/clinvar/?term=SCV001243141
1219755	NC_000017.11:g.43120994T>C	Not Yet Reviewed	chr17:g.43120994:T>C		-	GnomAD,GnomADv3	-
1188924	NC_000017.11:g.43104966A>G	Not Yet Reviewed	chr17:g.43104966:A>G		-	ClinVar,ENIGMA_BRCA12_Functional_Assays	http://www.ncbi.nlm.nih.gov/clinvar/?term=SCV001242577
1192183	NC_000017.11:g.43114727T>C	Not Yet Reviewed	chr17:g.43114727:T>C		-	GnomADv3	-
1184177	NC_000017.11:g.43096408A>T	Not Yet Reviewed	chr17:g.43096408:A>T		-	GnomADv3	-
1218142	NC_000017.11:g.43105952C>A	Not Yet Reviewed	chr17:g.43105952:C>A		-	GnomADv3	-
1177103	NC_000017.11:g.43091534C>T	Not Yet Reviewed	chr17:g.43091534:C>T		-	ClinVar	http://www.ncbi.nlm.nih.gov/clinvar/?term=SCV004026769, http://www.ncbi.nlm.nih.gov/clinvar/?term=SCV004334085
1195587	NC_000017.11:g.43124079A>C	Not Yet Reviewed	chr17:g.43124079:A>C		-	ClinVar,ENIGMA_BRCA12_Functional_Assays	http://www.ncbi.nlm.nih.gov/clinvar/?term=SCV001244158
1182181	NC_000017.11:g.43094150A>C	Not Yet Reviewed	chr17:g.43094150:A>C		-	ClinVar	http://www.ncbi.nlm.nih.gov/clinvar/?term=SCV002239772, http://www.ncbi.nlm.nih.gov/clinvar/?term=SCV003851333
1213099	NC_000017.11:g.43091784G>C	Not Yet Reviewed	chr17:g.43091784:G>C		-	ClinVar	http://www.ncbi.nlm.nih.gov/clinvar/?term=SCV005980092, http://www.ncbi.nlm.nih.gov/clinvar/?term=SCV000918757, http://www.ncbi.nlm.nih.gov/clinvar/?term=SCV000721065
1164066	NC_000017.11:g.43054158C>T	Not Yet Reviewed	chr17:g.43054158:C>T		-	GnomADv3	-
1215989	NC_000017.11:g.43098984_43098987dup	Not Yet Reviewed	chr17:g.43098983:A>ATTTT		-	GnomADv3	-
1192574	NC_000017.11:g.43115742C>A	Not Yet Reviewed	chr17:g.43115742:C>A		-	ClinVar,ENIGMA_BRCA12_Functional_Assays	http://www.ncbi.nlm.nih.gov/clinvar/?term=SCV001242374
1165606	NC_000017.11:g.43058213A>G	Not Yet Reviewed	chr17:g.43058213:A>G		-	GnomAD,GnomADv3	-
1160602	NC_000017.11:g.43045819C>G	Not Yet Reviewed	chr17:g.43045819:C>G		-	ClinVar	http://www.ncbi.nlm.nih.gov/clinvar/?term=SCV001671793
1193589	NC_000017.11:g.43119021C>T	Not Yet Reviewed	chr17:g.43119021:C>T		-	1000_Genomes,GnomADv3	-
1195665	NC_000017.11:g.43124104T>C	Not Yet Reviewed	chr17:g.43124104:T>C		-	ClinVar,ENIGMA_BRCA12_Functional_Assays	http://www.ncbi.nlm.nih.gov/clinvar/?term=SCV003288399, http://www.ncbi.nlm.nih.gov/clinvar/?term=SCV001243558
1165194	NC_000017.11:g.43057227A>G	Not Yet Reviewed	chr17:g.43057227:A>G		-	GnomADv3	-
1166831	NC_000017.11:g.43063323A>T	Not Yet Reviewed	chr17:g.43063323:A>T		-	ClinVar,ENIGMA_BRCA12_Functional_Assays	http://www.ncbi.nlm.nih.gov/clinvar/?term=SCV001242344
1212316	NC_000017.11:g.43086100_43086101insCACACA	Not Yet Reviewed	chr17:g.43086100:T>TCACACA		-	GnomADv3	-
1169036	NC_000017.11:g.43067685T>C	Not Yet Reviewed	chr17:g.43067685:T>C		-	ClinVar,LOVD,GnomAD,ENIGMA_BRCA12_Functional_Assays	http://www.ncbi.nlm.nih.gov/clinvar/?term=SCV001238420, http://www.ncbi.nlm.nih.gov/clinvar/?term=SCV001544653, http://www.ncbi.nlm.nih.gov/clinvar/?term=SCV000909001, http://www.ncbi.nlm.nih.gov/clinvar/?term=SCV000568403, http://www.ncbi.nlm.nih.gov/clinvar/?term=SCV005626125, http://www.ncbi.nlm.nih.gov/clinvar/?term=SCV005402489, http://www.ncbi.nlm.nih.gov/clinvar/?term=SCV005058283, http://www.ncbi.nlm.nih.gov/clinvar/?term=SCV000275814
1165946	NC_000017.11:g.43059711T>C	Not Yet Reviewed	chr17:g.43059711:T>C		-	GnomADv3	-
1166350	NC_000017.11:g.43061544T>C	Not Yet Reviewed	chr17:g.43061544:T>C		-	GnomADv3	-
1215528	NC_000017.11:g.43096370C>T	Not Yet Reviewed	chr17:g.43096370:C>T		-	GnomADv3	-
1214104	NC_000017.11:g.43093120del	Pathogenic	chr17:g.43093119:CT>C		Q804Rfs*11	ENIGMA,ClinVar,LOVD	http://www.ncbi.nlm.nih.gov/clinvar/?term=SCV000323453, http://www.ncbi.nlm.nih.gov/clinvar/?term=SCV000325349
1183457	NC_000017.11:g.43094826A>G	Not Yet Reviewed	chr17:g.43094826:A>G		-	ClinVar,GnomAD	http://www.ncbi.nlm.nih.gov/clinvar/?term=SCV001596055, http://www.ncbi.nlm.nih.gov/clinvar/?term=SCV002537894, http://www.ncbi.nlm.nih.gov/clinvar/?term=SCV000665809
1193895	NC_000017.11:g.43120363A>G	Not Yet Reviewed	chr17:g.43120363:A>G		-	GnomADv3	-
1181667	NC_000017.11:g.43093858T>A	Not Yet Reviewed	chr17:g.43093858:T>A		-	ClinVar,LOVD	http://www.ncbi.nlm.nih.gov/clinvar/?term=SCV002706161, http://www.ncbi.nlm.nih.gov/clinvar/?term=SCV003851126
1193644	NC_000017.11:g.43119233A>G	Not Yet Reviewed	chr17:g.43119233:A>G		-	GnomAD,GnomADv3	-
1187918	NC_000017.11:g.43103650A>T	Not Yet Reviewed	chr17:g.43103650:A>T		-	GnomAD,GnomADv3	-
1181260	NC_000017.11:g.43093649T>C	Not Yet Reviewed	chr17:g.43093649:T>C		-	ClinVar	http://www.ncbi.nlm.nih.gov/clinvar/?term=SCV000813948, http://www.ncbi.nlm.nih.gov/clinvar/?term=SCV003849670, http://www.ncbi.nlm.nih.gov/clinvar/?term=SCV000668440
1216309	NC_000017.11:g.43100538_43100692del	Not Yet Reviewed	chr17:g.43100537:CATATATATGTGTGTGTGTGTGTATATATATATATAACATATATATAACATATATATATTATATATATATAACATATATATAACATATATATATGTTATATATATATAACATATATATAACATATATATATATATATATATAATATATATATATAT>C		-	GnomADv3	-
1188396	NC_000017.11:g.43104253T>C	Not Yet Reviewed	chr17:g.43104253:T>C		-	GnomAD,GnomADv3	-
1177314	NC_000017.11:g.43091653G>A	Not Yet Reviewed	chr17:g.43091653:G>A		-	ClinVar,LOVD,exLOVD,ExAC,ESP,BIC	http://www.ncbi.nlm.nih.gov/clinvar/?term=SCV004228354, http://www.ncbi.nlm.nih.gov/clinvar/?term=SCV001533106, http://www.ncbi.nlm.nih.gov/clinvar/?term=SCV001550428, http://www.ncbi.nlm.nih.gov/clinvar/?term=SCV000109358, http://www.ncbi.nlm.nih.gov/clinvar/?term=SCV005423069, http://www.ncbi.nlm.nih.gov/clinvar/?term=SCV003849660, http://www.ncbi.nlm.nih.gov/clinvar/?term=SCV000144908, http://www.ncbi.nlm.nih.gov/clinvar/?term=SCV000215610
1212566	NC_000017.11:g.43089549del	Not Yet Reviewed	chr17:g.43089548:TC>T		-	GnomADv3	-
1182676	NC_000017.11:g.43094417A>T	Not Yet Reviewed	chr17:g.43094417:A>T		-	ClinVar	http://www.ncbi.nlm.nih.gov/clinvar/?term=SCV003846160, http://www.ncbi.nlm.nih.gov/clinvar/?term=SCV000635778
1194337	NC_000017.11:g.43121421A>C	Not Yet Reviewed	chr17:g.43121421:A>C		-	GnomAD,GnomADv3	-
1216970	NC_000017.11:g.43100663_43100664insATAAC	Not Yet Reviewed	chr17:g.43100663:T>TATAAC		-	GnomADv3	-
1219469	NC_000017.11:g.43116233_43116249del	Not Yet Reviewed	chr17:g.43116232:GAAAATTTCAAGTATTTC>G		-	GnomADv3	-
1219856	NC_000017.11:g.43121627G>T	Not Yet Reviewed	chr17:g.43121627:G>T		-	GnomADv3	-
1178008	NC_000017.11:g.43091998C>G	Not Yet Reviewed	chr17:g.43091998:C>G		-	ClinVar	http://www.ncbi.nlm.nih.gov/clinvar/?term=SCV004427535, http://www.ncbi.nlm.nih.gov/clinvar/?term=SCV005428520, http://www.ncbi.nlm.nih.gov/clinvar/?term=SCV002619082, http://www.ncbi.nlm.nih.gov/clinvar/?term=SCV000683112, http://www.ncbi.nlm.nih.gov/clinvar/?term=SCV003851701
1169996	NC_000017.11:g.43070375C>T	Not Yet Reviewed	chr17:g.43070375:C>T		-	GnomADv3	-
1217816	NC_000017.11:g.43103467_43103471del	Not Yet Reviewed	chr17:g.43103466:CAAAAA>C		-	GnomADv3	-
1189085	NC_000017.11:g.43105779C>T	Not Yet Reviewed	chr17:g.43105779:C>T		-	GnomADv3	-
1170810	NC_000017.11:g.43071218A>G	Not Yet Reviewed	chr17:g.43071218:A>G		-	LOVD	-
1188933	NC_000017.11:g.43104982C>T	Not Yet Reviewed	chr17:g.43104982:C>T		-	ExAC,GnomAD,GnomADv3	-
1211005	NC_000017.11:g.43071078dup	Pathogenic	chr17:g.43071077:T>TC		S1613Efs*9	ENIGMA,ClinVar	http://www.ncbi.nlm.nih.gov/clinvar/?term=SCV000679284, http://www.ncbi.nlm.nih.gov/clinvar/?term=SCV000783274
1170040	NC_000017.11:g.43070674C>G	Not Yet Reviewed	chr17:g.43070674:C>G		-	GnomADv3	-
1168170	NC_000017.11:g.43066341G>A	Not Yet Reviewed	chr17:g.43066341:G>A		-	GnomADv3	-
1164248	NC_000017.11:g.43054888T>C	Not Yet Reviewed	chr17:g.43054888:T>C		-	GnomADv3	-
1164159	NC_000017.11:g.43054648C>T	Not Yet Reviewed	chr17:g.43054648:C>T		-	GnomAD,GnomADv3	-
1177243	NC_000017.11:g.43091611G>A	Not Yet Reviewed	chr17:g.43091611:G>A		-	ClinVar	http://www.ncbi.nlm.nih.gov/clinvar/?term=SCV005025849
1216853	NC_000017.11:g.43100646C>G	Not Yet Reviewed	chr17:g.43100646:C>G		-	GnomADv3	-
1214006	NC_000017.11:g.43092995_43092999del	Pathogenic	chr17:g.43092994:TCTATG>T		S844Rfs*6	ENIGMA,ClinVar,LOVD	http://www.ncbi.nlm.nih.gov/clinvar/?term=SCV000323474, http://www.ncbi.nlm.nih.gov/clinvar/?term=SCV000325386
1161263	NC_000017.11:g.43047632A>C	Not Yet Reviewed	chr17:g.43047632:A>C		-	ClinVar,ENIGMA_BRCA12_Functional_Assays	http://www.ncbi.nlm.nih.gov/clinvar/?term=SCV004245145, http://www.ncbi.nlm.nih.gov/clinvar/?term=SCV001243943
1168541	NC_000017.11:g.43067269T>C	Not Yet Reviewed	chr17:g.43067269:T>C		-	GnomADv3	-
1195189	NC_000017.11:g.43123453G>A	Not Yet Reviewed	chr17:g.43123453:G>A		-	GnomAD,GnomADv3	-
1208150	NC_000017.11:g.43046745G>A	Not Yet Reviewed	chr17:g.43046745:G>A		-	GnomADv3	-
1195840	NC_000017.11:g.43124537T>A	Not Yet Reviewed	chr17:g.43124537:T>A		-	GnomADv3	-
1163788	NC_000017.11:g.43053038G>A	Not Yet Reviewed	chr17:g.43053038:G>A		-	GnomAD,GnomADv3	-
1165007	NC_000017.11:g.43057104T>A	Not Yet Reviewed	chr17:g.43057104:T>A		-	ClinVar,ENIGMA_BRCA12_Functional_Assays	http://www.ncbi.nlm.nih.gov/clinvar/?term=SCV001237943
1175691	NC_000017.11:g.43087523A>G	Not Yet Reviewed	chr17:g.43087523:A>G		-	GnomADv3	-
1159653	NC_000017.11:g.43044304T>G	Not Yet Reviewed	chr17:g.43044304:T>G		-	GnomAD,GnomADv3	-
1216613	NC_000017.11:g.43100608_43100680del	Not Yet Reviewed	chr17:g.43100607:AACATATATATAACATATATATATGTTATATATATATAACATATATATAACATATATATATATATATATATAAT>A		-	GnomADv3	-
1165206	NC_000017.11:g.43057259T>C	Not Yet Reviewed	chr17:g.43057259:T>C		-	LOVD	-
1162516	NC_000017.11:g.43049594C>T	Not Yet Reviewed	chr17:g.43049594:C>T		-	1000_Genomes,ClinVar,GnomADv3	http://www.ncbi.nlm.nih.gov/clinvar/?term=SCV000688599
1183933	NC_000017.11:g.43095940A>G	Not Yet Reviewed	chr17:g.43095940:A>G		-	ClinVar	http://www.ncbi.nlm.nih.gov/clinvar/?term=SCV000260069
1162014	NC_000017.11:g.43049105G>A	Not Yet Reviewed	chr17:g.43049105:G>A		-	ClinVar,ExAC,GnomAD,ENIGMA_BRCA12_Functional_Assays	http://www.ncbi.nlm.nih.gov/clinvar/?term=SCV001238324
1218296	NC_000017.11:g.43107062A>T	Not Yet Reviewed	chr17:g.43107062:A>T		-	GnomADv3	-
1174809	NC_000017.11:g.43083609G>A	Not Yet Reviewed	chr17:g.43083609:G>A		-	GnomADv3	-
1172298	NC_000017.11:g.43075178T>A	Not Yet Reviewed	chr17:g.43075178:T>A		-	GnomAD,GnomADv3	-
1219054	NC_000017.11:g.43112771A>T	Not Yet Reviewed	chr17:g.43112771:A>T		-	GnomADv3	-
1208928	NC_000017.11:g.43053693_43053694insCCTCTACATATACATTTCTCTTCCAGAGAAAAATACTAC	Not Yet Reviewed	chr17:g.43053693:A>ACCTCTACATATACATTTCTCTTCCAGAGAAAAATACTAC		-	GnomADv3	-
1190898	NC_000017.11:g.43110714C>A	Not Yet Reviewed	chr17:g.43110714:C>A		-	GnomAD,GnomADv3	-
1171137	NC_000017.11:g.43072126G>T	Not Yet Reviewed	chr17:g.43072126:G>T		-	GnomADv3	-
1191794	NC_000017.11:g.43113318A>T	Not Yet Reviewed	chr17:g.43113318:A>T		-	GnomAD,GnomADv3	-
1216587	NC_000017.11:g.43100602_43100632del	Not Yet Reviewed	chr17:g.43100601:ATATATAACATATATATAACATATATATATGT>A		-	GnomAD,GnomADv3	-
1195804	NC_000017.11:g.43124376G>A	Not Yet Reviewed	chr17:g.43124376:G>A		-	GnomADv3	-
1189004	NC_000017.11:g.43105384C>T	Not Yet Reviewed	chr17:g.43105384:C>T		-	GnomADv3	-
1210546	NC_000017.11:g.43067855_43067856insTTTTTTA	Not Yet Reviewed	chr17:g.43067855:T>TTTTTTTA		-	GnomADv3	-
1212020	NC_000017.11:g.43081868_43081903del	Not Yet Reviewed	chr17:g.43081867:CTATTGCATAATTAGGCTTTCTGTGTTGTTCTTTTCT>C		-	GnomADv3	-
1166130	NC_000017.11:g.43060496A>G	Not Yet Reviewed	chr17:g.43060496:A>G		-	GnomADv3	-
1173300	NC_000017.11:g.43078160C>T	Not Yet Reviewed	chr17:g.43078160:C>T		-	GnomAD,GnomADv3	-
1188398	NC_000017.11:g.43104254G>A	Likely benign	chr17:g.43104254:G>A		N103=	ENIGMA,ClinVar,LOVD	http://www.ncbi.nlm.nih.gov/clinvar/?term=SCV001080479, http://www.ncbi.nlm.nih.gov/clinvar/?term=SCV000904823, http://www.ncbi.nlm.nih.gov/clinvar/?term=SCV000276668, http://www.ncbi.nlm.nih.gov/clinvar/?term=SCV000578248
1216473	NC_000017.11:g.43100581_43100582insTC	Not Yet Reviewed	chr17:g.43100581:A>ATC		-	GnomADv3	-
1218246	NC_000017.11:g.43106510del	Not Yet Reviewed	chr17:g.43106509:GT>G		-	ClinVar	http://www.ncbi.nlm.nih.gov/clinvar/?term=SCV003229852
1217565	NC_000017.11:g.43102195C>G	Not Yet Reviewed	chr17:g.43102195:C>G		-	GnomADv3	-
1172637	NC_000017.11:g.43076509T>G	Not Yet Reviewed	chr17:g.43076509:T>G		-	ClinVar	http://www.ncbi.nlm.nih.gov/clinvar/?term=SCV000887695
1192033	NC_000017.11:g.43114225A>T	Not Yet Reviewed	chr17:g.43114225:A>T		-	GnomADv3	-
1183980	NC_000017.11:g.43096156C>A	Not Yet Reviewed	chr17:g.43096156:C>A		-	GnomADv3	-
1159757	NC_000017.11:g.43044645G>C	Not Yet Reviewed	chr17:g.43044645:G>C		-	GnomAD	-
1190123	NC_000017.11:g.43108075T>G	Not Yet Reviewed	chr17:g.43108075:T>G		-	1000_Genomes,GnomAD,GnomADv3	-
1174088	NC_000017.11:g.43081487G>C	Not Yet Reviewed	chr17:g.43081487:G>C		-	GnomADv3	-
1169930	NC_000017.11:g.43070041C>T	Not Yet Reviewed	chr17:g.43070041:C>T		-	GnomAD,GnomADv3	-
1188354	NC_000017.11:g.43104232C>G	Not Yet Reviewed	chr17:g.43104232:C>G		-	GnomAD	-
1169787	NC_000017.11:g.43069377G>A	Not Yet Reviewed	chr17:g.43069377:G>A		-	GnomADv3	-
1220382	NC_000017.11:g.43124084C>T	Not Yet Reviewed	chr17:g.43124084:C>T		-	ClinVar,LOVD,ENIGMA_BRCA12_Functional_Assays	http://www.ncbi.nlm.nih.gov/clinvar/?term=SCV005914148, http://www.ncbi.nlm.nih.gov/clinvar/?term=SCV001242180
1188633	NC_000017.11:g.43104876C>T	Not Yet Reviewed	chr17:g.43104876:C>T		-	ClinVar,ENIGMA_BRCA12_Functional_Assays	http://www.ncbi.nlm.nih.gov/clinvar/?term=SCV001238598
1210698	NC_000017.11:g.43067891_43067909dup	Not Yet Reviewed	chr17:g.43067890:T>TAAAAAAAAAAAAAAAAAAA		-	GnomADv3	-
1172836	NC_000017.11:g.43076612C>T	Not Yet Reviewed	chr17:g.43076612:C>T		-	ClinVar	http://www.ncbi.nlm.nih.gov/clinvar/?term=SCV002632945, http://www.ncbi.nlm.nih.gov/clinvar/?term=SCV000591512, http://www.ncbi.nlm.nih.gov/clinvar/?term=SCV001200870
1220208	NC_000017.11:g.43123349_43123350insTTTTTTTTTTTTTTTTTTTTTTTTTTTTTTTTTTTTTTTTTTTTTTTTTTTTT	Not Yet Reviewed	chr17:g.43123349:G>GTTTTTTTTTTTTTTTTTTTTTTTTTTTTTTTTTTTTTTTTTTTTTTTTTTTTT		-	GnomADv3	-
1159746	NC_000017.11:g.43044610G>C	Not Yet Reviewed	chr17:g.43044610:G>C		-	GnomAD,GnomADv3	-
1214873	NC_000017.11:g.43094148dup	Not Yet Reviewed	chr17:g.43094147:C>CA		-	ClinVar	http://www.ncbi.nlm.nih.gov/clinvar/?term=SCV000839285
1171113	NC_000017.11:g.43072031A>C	Not Yet Reviewed	chr17:g.43072031:A>C		-	GnomADv3	-
1211682	NC_000017.11:g.43076579_43076581delinsAA	Pathogenic	chr17:g.43076579:TAG>AA		P1464Lfs*2	ENIGMA,ClinVar,LOVD,BIC	http://www.ncbi.nlm.nih.gov/clinvar/?term=SCV002563412, http://www.ncbi.nlm.nih.gov/clinvar/?term=SCV001450018, http://www.ncbi.nlm.nih.gov/clinvar/?term=SCV005914233, http://www.ncbi.nlm.nih.gov/clinvar/?term=SCV000076558, http://www.ncbi.nlm.nih.gov/clinvar/?term=SCV005198206, http://www.ncbi.nlm.nih.gov/clinvar/?term=SCV000215512, http://www.ncbi.nlm.nih.gov/clinvar/?term=SCV000321431, http://www.ncbi.nlm.nih.gov/clinvar/?term=SCV000296774, http://www.ncbi.nlm.nih.gov/clinvar/?term=SCV000699141, http://www.ncbi.nlm.nih.gov/clinvar/?term=SCV000145081, http://www.ncbi.nlm.nih.gov/clinvar/?term=SCV000053769, http://www.ncbi.nlm.nih.gov/clinvar/?term=SCV000325946, http://www.ncbi.nlm.nih.gov/clinvar/?term=SCV000905029, http://www.ncbi.nlm.nih.gov/clinvar/?term=SCV000300116
1211613	NC_000017.11:g.43076320dup	Not Yet Reviewed	chr17:g.43076319:C>CA		-	GnomADv3	-
1215898	NC_000017.11:g.43098561T>G	Not Yet Reviewed	chr17:g.43098561:T>G		-	GnomADv3	-
1176591	NC_000017.11:g.43090949T>G	Not Yet Reviewed	chr17:g.43090949:T>G		-	ClinVar	http://www.ncbi.nlm.nih.gov/clinvar/?term=SCV005058331, http://www.ncbi.nlm.nih.gov/clinvar/?term=SCV000635951
1195905	NC_000017.11:g.43124741C>T	Benign / Little Clinical Significance	chr17:g.43124741:C>T		?	ENIGMA,1000_Genomes,ClinVar,LOVD,GnomAD,GnomADv3	http://www.ncbi.nlm.nih.gov/clinvar/?term=SCV000244887
1181586	NC_000017.11:g.43093817C>T	Not Yet Reviewed	chr17:g.43093817:C>T		-	ClinVar,LOVD	http://www.ncbi.nlm.nih.gov/clinvar/?term=SCV001566686, http://www.ncbi.nlm.nih.gov/clinvar/?term=SCV000665874, http://www.ncbi.nlm.nih.gov/clinvar/?term=SCV003851088
1218912	NC_000017.11:g.43111578T>G	Not Yet Reviewed	chr17:g.43111578:T>G		-	GnomADv3	-
1160064	NC_000017.11:g.43045449T>G	Not Yet Reviewed	chr17:g.43045449:T>G		-	GnomAD,GnomADv3	-
1219021	NC_000017.11:g.43112734A>G	Not Yet Reviewed	chr17:g.43112734:A>G		-	GnomADv3	-
1165293	NC_000017.11:g.43057514T>C	Not Yet Reviewed	chr17:g.43057514:T>C		-	GnomADv3	-
1173302	NC_000017.11:g.43078186C>T	Not Yet Reviewed	chr17:g.43078186:C>T		-	GnomAD,GnomADv3	-
1175419	NC_000017.11:g.43086149G>A	Not Yet Reviewed	chr17:g.43086149:G>A		-	GnomAD,GnomADv3	-
1208074	NC_000017.11:g.43046251_43046252del	Not Yet Reviewed	chr17:g.43046250:GAC>G		-	GnomADv3	-
1169607	NC_000017.11:g.43068497G>A	Not Yet Reviewed	chr17:g.43068497:G>A		-	GnomADv3	-
1165262	NC_000017.11:g.43057463A>G	Not Yet Reviewed	chr17:g.43057463:A>G		-	GnomADv3	-
1188887	NC_000017.11:g.43104954C>A	Not Yet Reviewed	chr17:g.43104954:C>A		-	ClinVar,ENIGMA_BRCA12_Functional_Assays	http://www.ncbi.nlm.nih.gov/clinvar/?term=SCV001242598
1160285	NC_000017.11:g.43045727T>C	Not Yet Reviewed	chr17:g.43045727:T>C		-	ClinVar,ENIGMA_BRCA12_Functional_Assays	http://www.ncbi.nlm.nih.gov/clinvar/?term=SCV002648774, http://www.ncbi.nlm.nih.gov/clinvar/?term=SCV001244085
1164680	NC_000017.11:g.43056730G>A	Not Yet Reviewed	chr17:g.43056730:G>A		-	GnomADv3	-
1214748	NC_000017.11:g.43093961del	Pathogenic	chr17:g.43093960:GC>G		A524Qfs*8	ENIGMA,ClinVar	http://www.ncbi.nlm.nih.gov/clinvar/?term=SCV000679213, http://www.ncbi.nlm.nih.gov/clinvar/?term=SCV000783548
1181516	NC_000017.11:g.43093779A>G	Not Yet Reviewed	chr17:g.43093779:A>G		-	ClinVar	http://www.ncbi.nlm.nih.gov/clinvar/?term=SCV001610339, http://www.ncbi.nlm.nih.gov/clinvar/?term=SCV002716150
1207918	NC_000017.11:g.43045791_43045792dup	Pathogenic	chr17:g.43045790:A>ATC		M1827Rfs*8	ENIGMA,ClinVar,LOVD,BIC	http://www.ncbi.nlm.nih.gov/clinvar/?term=SCV004309731, http://www.ncbi.nlm.nih.gov/clinvar/?term=SCV002648176, http://www.ncbi.nlm.nih.gov/clinvar/?term=SCV000326330, http://www.ncbi.nlm.nih.gov/clinvar/?term=SCV000300264, http://www.ncbi.nlm.nih.gov/clinvar/?term=SCV000115147, http://www.ncbi.nlm.nih.gov/clinvar/?term=SCV000145535
1195936	NC_000017.11:g.43124856T>C	Not Yet Reviewed	chr17:g.43124856:T>C		-	GnomADv3	-
1217372	NC_000017.11:g.43100719G>T	Not Yet Reviewed	chr17:g.43100719:G>T		-	GnomADv3	-
1181037	NC_000017.11:g.43093535G>A	Not Yet Reviewed	chr17:g.43093535:G>A		-	ClinVar	http://www.ncbi.nlm.nih.gov/clinvar/?term=SCV005626025, http://www.ncbi.nlm.nih.gov/clinvar/?term=SCV001649693, http://www.ncbi.nlm.nih.gov/clinvar/?term=SCV004004325
1161971	NC_000017.11:g.43048968T>C	Not Yet Reviewed	chr17:g.43048968:T>C		-	GnomADv3	-
1177062	NC_000017.11:g.43091513A>G	Likely benign	chr17:g.43091513:A>G		L1340=	ENIGMA,ClinVar,GnomAD	http://www.ncbi.nlm.nih.gov/clinvar/?term=SCV000214640, http://www.ncbi.nlm.nih.gov/clinvar/?term=SCV000578098, http://www.ncbi.nlm.nih.gov/clinvar/?term=SCV000522013, http://www.ncbi.nlm.nih.gov/clinvar/?term=SCV004817723, http://www.ncbi.nlm.nih.gov/clinvar/?term=SCV001359356, http://www.ncbi.nlm.nih.gov/clinvar/?term=SCV000560214
1213121	NC_000017.11:g.43091818_43091825del	Pathogenic	chr17:g.43091817:AGGTATATT>A		N1236Ffs*5	ENIGMA,ClinVar,LOVD,BIC	http://www.ncbi.nlm.nih.gov/clinvar/?term=SCV005914236, http://www.ncbi.nlm.nih.gov/clinvar/?term=SCV001586298, http://www.ncbi.nlm.nih.gov/clinvar/?term=SCV000778932, http://www.ncbi.nlm.nih.gov/clinvar/?term=SCV000607972, http://www.ncbi.nlm.nih.gov/clinvar/?term=SCV000887676, http://www.ncbi.nlm.nih.gov/clinvar/?term=SCV000587334, http://www.ncbi.nlm.nih.gov/clinvar/?term=SCV000299999, http://www.ncbi.nlm.nih.gov/clinvar/?term=SCV000144841
1180631	NC_000017.11:g.43093336T>G	Not Yet Reviewed	chr17:g.43093336:T>G		-	ClinVar,GnomADv3	http://www.ncbi.nlm.nih.gov/clinvar/?term=SCV000277918, http://www.ncbi.nlm.nih.gov/clinvar/?term=SCV003847860
1193025	NC_000017.11:g.43116912T>C	Not Yet Reviewed	chr17:g.43116912:T>C		-	GnomADv3	-
1160465	NC_000017.11:g.43045774C>T	Likely benign	chr17:g.43045774:C>T		V1832=	ENIGMA,ClinVar,LOVD	http://www.ncbi.nlm.nih.gov/clinvar/?term=SCV004687993, http://www.ncbi.nlm.nih.gov/clinvar/?term=SCV000578044
1210669	NC_000017.11:g.43067889_43067890insA	Not Yet Reviewed	chr17:g.43067889:G>GA		-	GnomADv3	-
1189739	NC_000017.11:g.43107004T>C	Not Yet Reviewed	chr17:g.43107004:T>C		-	GnomADv3	-
1217590	NC_000017.11:g.43102356_43102357insTTTTTTT	Not Yet Reviewed	chr17:g.43102356:G>GTTTTTTT		-	GnomADv3	-
1162857	NC_000017.11:g.43050826C>A	Not Yet Reviewed	chr17:g.43050826:C>A		-	GnomADv3	-
1172141	NC_000017.11:g.43074617T>G	Not Yet Reviewed	chr17:g.43074617:T>G		-	GnomADv3	-
1167568	NC_000017.11:g.43063961G>C	Not Yet Reviewed	chr17:g.43063961:G>C		-	ClinVar,ENIGMA_BRCA12_Functional_Assays	http://www.ncbi.nlm.nih.gov/clinvar/?term=SCV001237548
1215168	NC_000017.11:g.43094567del	Pathogenic	chr17:g.43094566:GC>G		A322Lfs*19	ENIGMA,ClinVar,LOVD,BIC	http://www.ncbi.nlm.nih.gov/clinvar/?term=SCV000109438, http://www.ncbi.nlm.nih.gov/clinvar/?term=SCV000143968, http://www.ncbi.nlm.nih.gov/clinvar/?term=SCV001584121, http://www.ncbi.nlm.nih.gov/clinvar/?term=SCV005073660, http://www.ncbi.nlm.nih.gov/clinvar/?term=SCV003856677, http://www.ncbi.nlm.nih.gov/clinvar/?term=SCV000326476, http://www.ncbi.nlm.nih.gov/clinvar/?term=SCV000778941, http://www.ncbi.nlm.nih.gov/clinvar/?term=SCV000299515
1174028	NC_000017.11:g.43081108A>C	Not Yet Reviewed	chr17:g.43081108:A>C		-	GnomADv3	-
1169736	NC_000017.11:g.43069110A>G	Not Yet Reviewed	chr17:g.43069110:A>G		-	1000_Genomes,GnomADv3	-
1193961	NC_000017.11:g.43120560T>C	Not Yet Reviewed	chr17:g.43120560:T>C		-	GnomAD,GnomADv3	-
1215518	NC_000017.11:g.43096364A>C	Not Yet Reviewed	chr17:g.43096364:A>C		-	GnomADv3	-
1217226	NC_000017.11:g.43100684del	Not Yet Reviewed	chr17:g.43100683:AT>A		-	GnomAD,GnomADv3	-
1214780	NC_000017.11:g.43094020dup	Pathogenic	chr17:g.43094019:A>AC		K505*	ENIGMA,ClinVar,LOVD,BIC	http://www.ncbi.nlm.nih.gov/clinvar/?term=SCV000299612, http://www.ncbi.nlm.nih.gov/clinvar/?term=SCV001172364, http://www.ncbi.nlm.nih.gov/clinvar/?term=SCV000325090, http://www.ncbi.nlm.nih.gov/clinvar/?term=SCV000144121
1213426	NC_000017.11:g.43092202_43092204del	Not Yet Reviewed	chr17:g.43092201:CTTT>C		-	ClinVar,LOVD,exLOVD,ExAC,BIC,GnomAD,GnomADv3	http://www.ncbi.nlm.nih.gov/clinvar/?term=SCV001250608, http://www.ncbi.nlm.nih.gov/clinvar/?term=SCV000259609, http://www.ncbi.nlm.nih.gov/clinvar/?term=SCV002541411, http://www.ncbi.nlm.nih.gov/clinvar/?term=SCV002538198, http://www.ncbi.nlm.nih.gov/clinvar/?term=SCV001472409, http://www.ncbi.nlm.nih.gov/clinvar/?term=SCV002046737, http://www.ncbi.nlm.nih.gov/clinvar/?term=SCV000184218, http://www.ncbi.nlm.nih.gov/clinvar/?term=SCV004814089, http://www.ncbi.nlm.nih.gov/clinvar/?term=SCV000699017, http://www.ncbi.nlm.nih.gov/clinvar/?term=SCV000210037, http://www.ncbi.nlm.nih.gov/clinvar/?term=SCV000903064, http://www.ncbi.nlm.nih.gov/clinvar/?term=SCV000803979, http://www.ncbi.nlm.nih.gov/clinvar/?term=SCV000784882, http://www.ncbi.nlm.nih.gov/clinvar/?term=SCV000144717
1210114	NC_000017.11:g.43066173_43066176del	Not Yet Reviewed	chr17:g.43066172:CTCAG>C		-	GnomAD,GnomADv3	-
1162891	NC_000017.11:g.43050973G>A	Not Yet Reviewed	chr17:g.43050973:G>A		-	GnomADv3	-
1210657	NC_000017.11:g.43067886G>A	Not Yet Reviewed	chr17:g.43067886:G>A		-	GnomADv3	-
1176203	NC_000017.11:g.43089570G>T	Not Yet Reviewed	chr17:g.43089570:G>T		-	GnomADv3	-
1194746	NC_000017.11:g.43122401G>A	Not Yet Reviewed	chr17:g.43122401:G>A		-	GnomADv3	-
1162402	NC_000017.11:g.43049270C>T	Not Yet Reviewed	chr17:g.43049270:C>T		-	ClinVar,LOVD,GnomADv3	http://www.ncbi.nlm.nih.gov/clinvar/?term=SCV000688625
1182323	NC_000017.11:g.43094220A>T	Not Yet Reviewed	chr17:g.43094220:A>T		-	ClinVar	http://www.ncbi.nlm.nih.gov/clinvar/?term=SCV003846023, http://www.ncbi.nlm.nih.gov/clinvar/?term=SCV002595078
1191251	NC_000017.11:g.43111698T>C	Not Yet Reviewed	chr17:g.43111698:T>C		-	GnomAD,GnomADv3	-
1213375	NC_000017.11:g.43092141del	Pathogenic	chr17:g.43092140:CT>C		D1131Ifs*3	ENIGMA,ClinVar,LOVD,BIC	http://www.ncbi.nlm.nih.gov/clinvar/?term=SCV000325644, http://www.ncbi.nlm.nih.gov/clinvar/?term=SCV000109347, http://www.ncbi.nlm.nih.gov/clinvar/?term=SCV000299937, http://www.ncbi.nlm.nih.gov/clinvar/?term=SCV000144747
1167603	NC_000017.11:g.43064111C>T	Not Yet Reviewed	chr17:g.43064111:C>T		-	GnomAD,GnomADv3	-
1178879	NC_000017.11:g.43092453A>C	Not Yet Reviewed	chr17:g.43092453:A>C		-	ClinVar	http://www.ncbi.nlm.nih.gov/clinvar/?term=SCV003212393, http://www.ncbi.nlm.nih.gov/clinvar/?term=SCV000591423, http://www.ncbi.nlm.nih.gov/clinvar/?term=SCV003849141, http://www.ncbi.nlm.nih.gov/clinvar/?term=SCV001348568, http://www.ncbi.nlm.nih.gov/clinvar/?term=SCV001179746
1220209	NC_000017.11:g.43123349G>T	Not Yet Reviewed	chr17:g.43123349:G>T		-	GnomADv3	-
1174106	NC_000017.11:g.43081573C>T	Not Yet Reviewed	chr17:g.43081573:C>T		-	GnomADv3	-
1208705	NC_000017.11:g.43051212T>A	Not Yet Reviewed	chr17:g.43051212:T>A		-	1000_Genomes,GnomADv3	-
1166492	NC_000017.11:g.43062062T>C	Benign / Little Clinical Significance	chr17:g.43062062:T>C		?	ENIGMA,1000_Genomes,ClinVar,LOVD,GnomAD,GnomADv3	http://www.ncbi.nlm.nih.gov/clinvar/?term=SCV000244607
1211034	NC_000017.11:g.43071123del	Not Yet Reviewed	chr17:g.43071122:AG>A		-	ClinVar,LOVD	http://www.ncbi.nlm.nih.gov/clinvar/?term=SCV001247346
1169532	NC_000017.11:g.43068239T>C	Not Yet Reviewed	chr17:g.43068239:T>C		-	GnomADv3	-
1208835	NC_000017.11:g.43052822_43052825del	Not Yet Reviewed	chr17:g.43052821:ACACT>A		-	GnomAD,GnomADv3	-
1190888	NC_000017.11:g.43110662T>C	Not Yet Reviewed	chr17:g.43110662:T>C		-	GnomAD,GnomADv3	-
1218073	NC_000017.11:g.43104864dup	Not Yet Reviewed	chr17:g.43104863:C>CT		-	ClinVar	http://www.ncbi.nlm.nih.gov/clinvar/?term=SCV000665867
1192705	NC_000017.11:g.43115781T>C	Not Yet Reviewed	chr17:g.43115781:T>C		-	ClinVar,LOVD,ENIGMA_BRCA12_Functional_Assays	http://www.ncbi.nlm.nih.gov/clinvar/?term=SCV001237828, http://www.ncbi.nlm.nih.gov/clinvar/?term=SCV001584625, http://www.ncbi.nlm.nih.gov/clinvar/?term=SCV000905210, http://www.ncbi.nlm.nih.gov/clinvar/?term=SCV000568439, http://www.ncbi.nlm.nih.gov/clinvar/?term=SCV000297624, http://www.ncbi.nlm.nih.gov/clinvar/?term=SCV005726332, http://www.ncbi.nlm.nih.gov/clinvar/?term=SCV002679490, http://www.ncbi.nlm.nih.gov/clinvar/?term=SCV004215062
1172507	NC_000017.11:g.43076268A>T	Not Yet Reviewed	chr17:g.43076268:A>T		-	GnomADv3	-
1163012	NC_000017.11:g.43051068G>A	Not Yet Reviewed	chr17:g.43051068:G>A		-	ClinVar,LOVD,GnomADv3,ENIGMA_BRCA12_Functional_Assays	http://www.ncbi.nlm.nih.gov/clinvar/?term=SCV001623384, http://www.ncbi.nlm.nih.gov/clinvar/?term=SCV000636027, http://www.ncbi.nlm.nih.gov/clinvar/?term=SCV004817563, http://www.ncbi.nlm.nih.gov/clinvar/?term=SCV005402641, http://www.ncbi.nlm.nih.gov/clinvar/?term=SCV005351814, http://www.ncbi.nlm.nih.gov/clinvar/?term=SCV000683287, http://www.ncbi.nlm.nih.gov/clinvar/?term=SCV000488264, http://www.ncbi.nlm.nih.gov/clinvar/?term=SCV001474382, http://www.ncbi.nlm.nih.gov/clinvar/?term=SCV001238529, http://www.ncbi.nlm.nih.gov/clinvar/?term=SCV004212684, http://www.ncbi.nlm.nih.gov/clinvar/?term=SCV000273041, http://www.ncbi.nlm.nih.gov/clinvar/?term=SCV000210214, http://www.ncbi.nlm.nih.gov/clinvar/?term=SCV000108961
1166833	NC_000017.11:g.43063324A>G	Not Yet Reviewed	chr17:g.43063324:A>G		-	ClinVar,ENIGMA_BRCA12_Functional_Assays	http://www.ncbi.nlm.nih.gov/clinvar/?term=SCV002461802, http://www.ncbi.nlm.nih.gov/clinvar/?term=SCV001241862
1211217	NC_000017.11:g.43072426_43072427insTTTTTT	Not Yet Reviewed	chr17:g.43072426:G>GTTTTTT		-	GnomADv3	-
1178216	NC_000017.11:g.43092109T>G	Not Yet Reviewed	chr17:g.43092109:T>G		-	ClinVar	http://www.ncbi.nlm.nih.gov/clinvar/?term=SCV005428524, http://www.ncbi.nlm.nih.gov/clinvar/?term=SCV002612862, http://www.ncbi.nlm.nih.gov/clinvar/?term=SCV003848733
1218523	NC_000017.11:g.43108334del	Not Yet Reviewed	chr17:g.43108333:GC>G		-	GnomADv3	-
1160200	NC_000017.11:g.43045705T>G	Likely benign	chr17:g.43045705:T>G		I1855=	ENIGMA,ClinVar,ExAC,GnomAD,ENIGMA_BRCA12_Functional_Assays	http://www.ncbi.nlm.nih.gov/clinvar/?term=SCV001244134, http://www.ncbi.nlm.nih.gov/clinvar/?term=SCV000578211
1167934	NC_000017.11:g.43065132T>C	Not Yet Reviewed	chr17:g.43065132:T>C		-	GnomADv3	-
1213799	NC_000017.11:g.43092722_43092725del	Pathogenic	chr17:g.43092721:TTATC>T		D936Sfs*63	ENIGMA,ClinVar,LOVD,BIC	http://www.ncbi.nlm.nih.gov/clinvar/?term=SCV002781688, http://www.ncbi.nlm.nih.gov/clinvar/?term=SCV004244077, http://www.ncbi.nlm.nih.gov/clinvar/?term=SCV000186963, http://www.ncbi.nlm.nih.gov/clinvar/?term=SCV000075988, http://www.ncbi.nlm.nih.gov/clinvar/?term=SCV000296285, http://www.ncbi.nlm.nih.gov/clinvar/?term=SCV000566927, http://www.ncbi.nlm.nih.gov/clinvar/?term=SCV000698979, http://www.ncbi.nlm.nih.gov/clinvar/?term=SCV000747797, http://www.ncbi.nlm.nih.gov/clinvar/?term=SCV000587255, http://www.ncbi.nlm.nih.gov/clinvar/?term=SCV000053668, http://www.ncbi.nlm.nih.gov/clinvar/?term=SCV000144552, http://www.ncbi.nlm.nih.gov/clinvar/?term=SCV004215194, http://www.ncbi.nlm.nih.gov/clinvar/?term=SCV000325467, http://www.ncbi.nlm.nih.gov/clinvar/?term=SCV000683064, http://www.ncbi.nlm.nih.gov/clinvar/?term=SCV000299839
1174925	NC_000017.11:g.43084056A>T	Not Yet Reviewed	chr17:g.43084056:A>T		-	GnomADv3	-
1220390	NC_000017.11:g.43124116_43124117insAT	Not Yet Reviewed	chr17:g.43124116:C>CAT		-	ClinVar,BIC	http://www.ncbi.nlm.nih.gov/clinvar/?term=SCV000143939
1218610	NC_000017.11:g.43108707_43108711del	Not Yet Reviewed	chr17:g.43108706:CAAAAA>C		-	GnomADv3	-
1171187	NC_000017.11:g.43072320C>T	Not Yet Reviewed	chr17:g.43072320:C>T		-	GnomADv3	-
1177333	NC_000017.11:g.43091659C>T	Not Yet Reviewed	chr17:g.43091659:C>T		-	ClinVar,LOVD,ExAC,GnomAD	http://www.ncbi.nlm.nih.gov/clinvar/?term=SCV002244508, http://www.ncbi.nlm.nih.gov/clinvar/?term=SCV003849738
1170803	NC_000017.11:g.43071216A>C	Not Yet Reviewed	chr17:g.43071216:A>C		-	ClinVar	http://www.ncbi.nlm.nih.gov/clinvar/?term=SCV004832363, http://www.ncbi.nlm.nih.gov/clinvar/?term=SCV001666408, http://www.ncbi.nlm.nih.gov/clinvar/?term=SCV002637832, http://www.ncbi.nlm.nih.gov/clinvar/?term=SCV000888924, http://www.ncbi.nlm.nih.gov/clinvar/?term=SCV001866267
1190908	NC_000017.11:g.43110780T>C	Not Yet Reviewed	chr17:g.43110780:T>C		-	GnomADv3	-
1160569	NC_000017.11:g.43045805G>A	Not Yet Reviewed	chr17:g.43045805:G>A		-	ClinVar,LOVD,ENIGMA_BRCA12_Functional_Assays	http://www.ncbi.nlm.nih.gov/clinvar/?term=SCV005550078, http://www.ncbi.nlm.nih.gov/clinvar/?term=SCV001243976
1216695	NC_000017.11:g.43100622_43100623insATATATGTTATATATATATATAACATATATAAC	Not Yet Reviewed	chr17:g.43100622:T>TATATATGTTATATATATATATAACATATATAAC		-	GnomADv3	-
1212553	NC_000017.11:g.43089323_43089324del	Not Yet Reviewed	chr17:g.43089322:CAA>C		-	GnomADv3	-
1188490	NC_000017.11:g.43104468T>C	Not Yet Reviewed	chr17:g.43104468:T>C		-	GnomADv3	-
1215674	NC_000017.11:g.43096560G>A	Not Yet Reviewed	chr17:g.43096560:G>A		-	GnomADv3	-
1208654	NC_000017.11:g.43051067del	Pathogenic	chr17:g.43051066:TG>T		T1777Qfs*16	ENIGMA,ClinVar,LOVD	http://www.ncbi.nlm.nih.gov/clinvar/?term=SCV001409776, http://www.ncbi.nlm.nih.gov/clinvar/?term=SCV000277062, http://www.ncbi.nlm.nih.gov/clinvar/?term=SCV000783506
1170519	NC_000017.11:g.43071059T>C	Not Yet Reviewed	chr17:g.43071059:T>C		-	ClinVar,LOVD	http://www.ncbi.nlm.nih.gov/clinvar/?term=SCV001570999
1212472	NC_000017.11:g.43087682G>A	Not Yet Reviewed	chr17:g.43087682:G>A		-	GnomAD,GnomADv3	-
1189244	NC_000017.11:g.43106360G>T	Not Yet Reviewed	chr17:g.43106360:G>T		-	GnomADv3	-
1181958	NC_000017.11:g.43094025T>C	Likely benign	chr17:g.43094025:T>C		L502=	ENIGMA,ClinVar,GnomAD	http://www.ncbi.nlm.nih.gov/clinvar/?term=SCV001360027, http://www.ncbi.nlm.nih.gov/clinvar/?term=SCV001601919, http://www.ncbi.nlm.nih.gov/clinvar/?term=SCV000217910, http://www.ncbi.nlm.nih.gov/clinvar/?term=SCV004818318, http://www.ncbi.nlm.nih.gov/clinvar/?term=SCV004021080, http://www.ncbi.nlm.nih.gov/clinvar/?term=SCV000717379, http://www.ncbi.nlm.nih.gov/clinvar/?term=SCV000578084
1171958	NC_000017.11:g.43074441T>C	Not Yet Reviewed	chr17:g.43074441:T>C		-	ClinVar,LOVD,exLOVD,BIC,ENIGMA_BRCA12_Functional_Assays	http://www.ncbi.nlm.nih.gov/clinvar/?term=SCV001536380, http://www.ncbi.nlm.nih.gov/clinvar/?term=SCV002070133, http://www.ncbi.nlm.nih.gov/clinvar/?term=SCV000145119, http://www.ncbi.nlm.nih.gov/clinvar/?term=SCV000216741
1162447	NC_000017.11:g.43049417C>T	Not Yet Reviewed	chr17:g.43049417:C>T		-	ClinVar,GnomADv3	http://www.ncbi.nlm.nih.gov/clinvar/?term=SCV000688573
1217496	NC_000017.11:g.43101571T>C	Not Yet Reviewed	chr17:g.43101571:T>C		-	GnomADv3	-
1183273	NC_000017.11:g.43094723G>C	Not Yet Reviewed	chr17:g.43094723:G>C		-	ClinVar	http://www.ncbi.nlm.nih.gov/clinvar/?term=SCV002282481, http://www.ncbi.nlm.nih.gov/clinvar/?term=SCV005547507, http://www.ncbi.nlm.nih.gov/clinvar/?term=SCV003847927
1161289	NC_000017.11:g.43047640T>C	Not Yet Reviewed	chr17:g.43047640:T>C		-	ClinVar,ENIGMA_BRCA12_Functional_Assays	http://www.ncbi.nlm.nih.gov/clinvar/?term=SCV001237493
1160345	NC_000017.11:g.43045742G>T	Not Yet Reviewed	chr17:g.43045742:G>T		-	ClinVar,ENIGMA_BRCA12_Functional_Assays	http://www.ncbi.nlm.nih.gov/clinvar/?term=SCV001242090, http://www.ncbi.nlm.nih.gov/clinvar/?term=SCV000209898, http://www.ncbi.nlm.nih.gov/clinvar/?term=SCV002648714, http://www.ncbi.nlm.nih.gov/clinvar/?term=SCV000549359
1212625	NC_000017.11:g.43089772G>A	Not Yet Reviewed	chr17:g.43089772:G>A		-	GnomADv3	-
1183163	NC_000017.11:g.43094667G>T	Not Yet Reviewed	chr17:g.43094667:G>T		-	ExAC,GnomAD	-
1162994	NC_000017.11:g.43051063C>G	Not Yet Reviewed	chr17:g.43051063:C>G		-	ClinVar	http://www.ncbi.nlm.nih.gov/clinvar/?term=SCV001517940, http://www.ncbi.nlm.nih.gov/clinvar/?term=SCV000679300, http://www.ncbi.nlm.nih.gov/clinvar/?term=SCV001133624
1209413	NC_000017.11:g.43058014dup	Not Yet Reviewed	chr17:g.43058013:C>CT		-	GnomADv3	-
1211939	NC_000017.11:g.43079789_43079793dup	Not Yet Reviewed	chr17:g.43079788:T>TAAAAA		-	GnomADv3	-
1175562	NC_000017.11:g.43086855A>G	Not Yet Reviewed	chr17:g.43086855:A>G		-	GnomAD,GnomADv3	-
1189289	NC_000017.11:g.43106449T>C	Not Yet Reviewed	chr17:g.43106449:T>C		-	ClinVar,ExAC,GnomAD,ENIGMA_BRCA12_Functional_Assays	http://www.ncbi.nlm.nih.gov/clinvar/?term=SCV001681656, http://www.ncbi.nlm.nih.gov/clinvar/?term=SCV001243754
1162424	NC_000017.11:g.43049350G>A	Not Yet Reviewed	chr17:g.43049350:G>A		-	ClinVar	http://www.ncbi.nlm.nih.gov/clinvar/?term=SCV000904324
1168089	NC_000017.11:g.43065865G>A	Not Yet Reviewed	chr17:g.43065865:G>A		-	1000_Genomes,GnomAD,GnomADv3	-
1216517	NC_000017.11:g.43100592A>G	Not Yet Reviewed	chr17:g.43100592:A>G		-	GnomADv3	-
1216706	NC_000017.11:g.43100624T>C	Not Yet Reviewed	chr17:g.43100624:T>C		-	GnomADv3	-
1190441	NC_000017.11:g.43108945A>T	Not Yet Reviewed	chr17:g.43108945:A>T		-	GnomADv3	-
1214215	NC_000017.11:g.43093272_43093276del	Not Yet Reviewed	chr17:g.43093271:CACTTA>C		-	ClinVar,LOVD	http://www.ncbi.nlm.nih.gov/clinvar/?term=SCV000914201
1161143	NC_000017.11:g.43047234C>T	Not Yet Reviewed	chr17:g.43047234:C>T		-	GnomAD,GnomADv3	-
1193475	NC_000017.11:g.43118754T>A	Not Yet Reviewed	chr17:g.43118754:T>A		-	GnomADv3	-
1195686	NC_000017.11:g.43124111A>G	Not Yet Reviewed	chr17:g.43124111:A>G		-	ClinVar	http://www.ncbi.nlm.nih.gov/clinvar/?term=SCV003321144
1218580	NC_000017.11:g.43108699T>A	Not Yet Reviewed	chr17:g.43108699:T>A		-	GnomADv3	-
1193761	NC_000017.11:g.43119661A>G	Not Yet Reviewed	chr17:g.43119661:A>G		-	GnomADv3	-
1175894	NC_000017.11:g.43088307C>T	Not Yet Reviewed	chr17:g.43088307:C>T		-	GnomADv3	-
1210930	NC_000017.11:g.43070963_43070966del	Not Yet Reviewed	chr17:g.43070962:GACAT>G		-	ClinVar	http://www.ncbi.nlm.nih.gov/clinvar/?term=SCV004409933
1180085	NC_000017.11:g.43093059A>T	Not Yet Reviewed	chr17:g.43093059:A>T		-	LOVD	-
1179961	NC_000017.11:g.43092997A>C	Not Yet Reviewed	chr17:g.43092997:A>C		-	ClinVar	http://www.ncbi.nlm.nih.gov/clinvar/?term=SCV005025765
1162744	NC_000017.11:g.43050474G>C	Not Yet Reviewed	chr17:g.43050474:G>C		-	GnomADv3	-
1218253	NC_000017.11:g.43106525del	Pathogenic	chr17:g.43106524:CA>C		M48Sfs*2	ENIGMA,ClinVar,LOVD,BIC	http://www.ncbi.nlm.nih.gov/clinvar/?term=SCV000184173, http://www.ncbi.nlm.nih.gov/clinvar/?term=SCV000911646, http://www.ncbi.nlm.nih.gov/clinvar/?term=SCV000778986, http://www.ncbi.nlm.nih.gov/clinvar/?term=SCV000325070, http://www.ncbi.nlm.nih.gov/clinvar/?term=SCV000918698, http://www.ncbi.nlm.nih.gov/clinvar/?term=SCV000605747, http://www.ncbi.nlm.nih.gov/clinvar/?term=SCV000299413, http://www.ncbi.nlm.nih.gov/clinvar/?term=SCV000144462, http://www.ncbi.nlm.nih.gov/clinvar/?term=SCV000075488, http://www.ncbi.nlm.nih.gov/clinvar/?term=SCV001133487, http://www.ncbi.nlm.nih.gov/clinvar/?term=SCV004216976, http://www.ncbi.nlm.nih.gov/clinvar/?term=SCV000587020, http://www.ncbi.nlm.nih.gov/clinvar/?term=SCV000053585
1182683	NC_000017.11:g.43094422A>G	Not Yet Reviewed	chr17:g.43094422:A>G		-	ClinVar	http://www.ncbi.nlm.nih.gov/clinvar/?term=SCV004316807
1170172	NC_000017.11:g.43070940G>A	Not Yet Reviewed	chr17:g.43070940:G>A		-	ClinVar	http://www.ncbi.nlm.nih.gov/clinvar/?term=SCV003326631, http://www.ncbi.nlm.nih.gov/clinvar/?term=SCV002642177, http://www.ncbi.nlm.nih.gov/clinvar/?term=SCV000688526
1164643	NC_000017.11:g.43056659T>G	Not Yet Reviewed	chr17:g.43056659:T>G		-	GnomADv3	-
1173097	NC_000017.11:g.43077559C>T	Not Yet Reviewed	chr17:g.43077559:C>T		-	GnomADv3	-
1195413	NC_000017.11:g.43124032A>C	Not Yet Reviewed	chr17:g.43124032:A>C		-	ClinVar,ENIGMA_BRCA12_Functional_Assays	http://www.ncbi.nlm.nih.gov/clinvar/?term=SCV003202462, http://www.ncbi.nlm.nih.gov/clinvar/?term=SCV004932852, http://www.ncbi.nlm.nih.gov/clinvar/?term=SCV001242258
1185287	NC_000017.11:g.43099549G>A	Not Yet Reviewed	chr17:g.43099549:G>A		-	GnomAD,GnomADv3	-
1167898	NC_000017.11:g.43065053A>G	Not Yet Reviewed	chr17:g.43065053:A>G		-	GnomAD,GnomADv3	-
1173946	NC_000017.11:g.43080685T>C	Not Yet Reviewed	chr17:g.43080685:T>C		-	1000_Genomes,GnomAD,GnomADv3	-
1207972	NC_000017.11:g.43046047G>A	Not Yet Reviewed	chr17:g.43046047:G>A		-	GnomADv3	-
1208100	NC_000017.11:g.43046317A>G	Not Yet Reviewed	chr17:g.43046317:A>G		-	GnomADv3	-
1214587	NC_000017.11:g.43093705del	Pathogenic	chr17:g.43093704:AT>A		N609Ifs*3	ENIGMA,ClinVar,LOVD,BIC	http://www.ncbi.nlm.nih.gov/clinvar/?term=SCV000299652, http://www.ncbi.nlm.nih.gov/clinvar/?term=SCV000144195
1168065	NC_000017.11:g.43065776T>G	Not Yet Reviewed	chr17:g.43065776:T>G		-	GnomAD,GnomADv3	-
1189380	NC_000017.11:g.43106474T>G	Not Yet Reviewed	chr17:g.43106474:T>G		-	ClinVar,ENIGMA_BRCA12_Functional_Assays	http://www.ncbi.nlm.nih.gov/clinvar/?term=SCV004504406, http://www.ncbi.nlm.nih.gov/clinvar/?term=SCV001243012
1217740	NC_000017.11:g.43102797del	Not Yet Reviewed	chr17:g.43102796:GC>G		-	GnomADv3	-
1187727	NC_000017.11:g.43103032A>G	Not Yet Reviewed	chr17:g.43103032:A>G		-	GnomADv3	-
1178761	NC_000017.11:g.43092387A>G	Likely benign	chr17:g.43092387:A>G		G1048=	ENIGMA,ClinVar,BIC,GnomAD	http://www.ncbi.nlm.nih.gov/clinvar/?term=SCV002538188, http://www.ncbi.nlm.nih.gov/clinvar/?term=SCV000578074, http://www.ncbi.nlm.nih.gov/clinvar/?term=SCV001470385, http://www.ncbi.nlm.nih.gov/clinvar/?term=SCV000144650, http://www.ncbi.nlm.nih.gov/clinvar/?term=SCV001706175, http://www.ncbi.nlm.nih.gov/clinvar/?term=SCV002610495
1175468	NC_000017.11:g.43086349A>T	Not Yet Reviewed	chr17:g.43086349:A>T		-	GnomAD,GnomADv3	-
1183522	NC_000017.11:g.43094871A>C	Not Yet Reviewed	chr17:g.43094871:A>C		-	ClinVar	http://www.ncbi.nlm.nih.gov/clinvar/?term=SCV004642823, http://www.ncbi.nlm.nih.gov/clinvar/?term=SCV004825904, http://www.ncbi.nlm.nih.gov/clinvar/?term=SCV004361098, http://www.ncbi.nlm.nih.gov/clinvar/?term=SCV002537885
1218540	NC_000017.11:g.43108354T>A	Not Yet Reviewed	chr17:g.43108354:T>A		-	GnomADv3	-
1215449	NC_000017.11:g.43095645_43095646insA	Not Yet Reviewed	chr17:g.43095645:T>TA		-	GnomADv3	-
1175335	NC_000017.11:g.43085928C>T	Not Yet Reviewed	chr17:g.43085928:C>T		-	GnomAD	-
1219771	NC_000017.11:g.43121059G>C	Not Yet Reviewed	chr17:g.43121059:G>C		-	GnomADv3	-
1181611	NC_000017.11:g.43093829G>C	Not Yet Reviewed	chr17:g.43093829:G>C		-	ClinVar	http://www.ncbi.nlm.nih.gov/clinvar/?term=SCV003851105, http://www.ncbi.nlm.nih.gov/clinvar/?term=SCV001995009
1172112	NC_000017.11:g.43074532A>T	Not Yet Reviewed	chr17:g.43074532:A>T		-	ClinVar	http://www.ncbi.nlm.nih.gov/clinvar/?term=SCV001677952
1217077	NC_000017.11:g.43100675del	Not Yet Reviewed	chr17:g.43100674:AT>A		-	GnomADv3	-
1180747	NC_000017.11:g.43093390T>C	Not Yet Reviewed	chr17:g.43093390:T>C		-	LOVD	-
1181925	NC_000017.11:g.43094012T>A	Pathogenic	chr17:g.43094012:T>A		R507*	ENIGMA,ClinVar	http://www.ncbi.nlm.nih.gov/clinvar/?term=SCV000783517, http://www.ncbi.nlm.nih.gov/clinvar/?term=SCV000679569
1213692	NC_000017.11:g.43092598dup	Pathogenic	chr17:g.43092597:A>AT		Y978*	ENIGMA,ClinVar,LOVD	http://www.ncbi.nlm.nih.gov/clinvar/?term=SCV001747807, http://www.ncbi.nlm.nih.gov/clinvar/?term=SCV000820587, http://www.ncbi.nlm.nih.gov/clinvar/?term=SCV005647156, http://www.ncbi.nlm.nih.gov/clinvar/?term=SCV001350122, http://www.ncbi.nlm.nih.gov/clinvar/?term=SCV001499616, http://www.ncbi.nlm.nih.gov/clinvar/?term=SCV000693522, http://www.ncbi.nlm.nih.gov/clinvar/?term=SCV000282295
1217008	NC_000017.11:g.43100667_43100668insGTTATATATATAACATATATATAAC	Not Yet Reviewed	chr17:g.43100667:T>TGTTATATATATAACATATATATAAC		-	GnomADv3	-
1220113	NC_000017.11:g.43122989_43122990del	Not Yet Reviewed	chr17:g.43122988:CAG>C		-	GnomADv3	-
1161264	NC_000017.11:g.43047632A>G	Not Yet Reviewed	chr17:g.43047632:A>G		-	ClinVar,ENIGMA_BRCA12_Functional_Assays	http://www.ncbi.nlm.nih.gov/clinvar/?term=SCV001243942
1190771	NC_000017.11:g.43110377A>G	Not Yet Reviewed	chr17:g.43110377:A>G		-	GnomADv3	-
1218557	NC_000017.11:g.43108653C>T	Not Yet Reviewed	chr17:g.43108653:C>T		-	GnomADv3	-
1167115	NC_000017.11:g.43063405A>G	Not Yet Reviewed	chr17:g.43063405:A>G		-	ClinVar,GnomADv3	http://www.ncbi.nlm.nih.gov/clinvar/?term=SCV004026752
1183192	NC_000017.11:g.43094683A>C	Pathogenic	chr17:g.43094683:A>C		L283*	ENIGMA,ClinVar,LOVD	http://www.ncbi.nlm.nih.gov/clinvar/?term=SCV000323921, http://www.ncbi.nlm.nih.gov/clinvar/?term=SCV002052256, http://www.ncbi.nlm.nih.gov/clinvar/?term=SCV000296446, http://www.ncbi.nlm.nih.gov/clinvar/?term=SCV005058323, http://www.ncbi.nlm.nih.gov/clinvar/?term=SCV000326444
1170138	NC_000017.11:g.43070930A>G	Not Yet Reviewed	chr17:g.43070930:A>G		-	ClinVar,ENIGMA_BRCA12_Functional_Assays	http://www.ncbi.nlm.nih.gov/clinvar/?term=SCV001512752, http://www.ncbi.nlm.nih.gov/clinvar/?term=SCV001238379
1214102	NC_000017.11:g.43093119_43093120del	Pathogenic	chr17:g.43093118:ACT>A		Q804Lfs*5	ENIGMA,ClinVar,LOVD,BIC	http://www.ncbi.nlm.nih.gov/clinvar/?term=SCV001249205, http://www.ncbi.nlm.nih.gov/clinvar/?term=SCV004242420, http://www.ncbi.nlm.nih.gov/clinvar/?term=SCV004100799, http://www.ncbi.nlm.nih.gov/clinvar/?term=SCV001448109, http://www.ncbi.nlm.nih.gov/clinvar/?term=SCV004818183, http://www.ncbi.nlm.nih.gov/clinvar/?term=SCV000210023, http://www.ncbi.nlm.nih.gov/clinvar/?term=SCV000186407, http://www.ncbi.nlm.nih.gov/clinvar/?term=SCV000683033, http://www.ncbi.nlm.nih.gov/clinvar/?term=SCV003804345, http://www.ncbi.nlm.nih.gov/clinvar/?term=SCV002556905, http://www.ncbi.nlm.nih.gov/clinvar/?term=SCV000325348, http://www.ncbi.nlm.nih.gov/clinvar/?term=SCV001593140, http://www.ncbi.nlm.nih.gov/clinvar/?term=SCV001552134, http://www.ncbi.nlm.nih.gov/clinvar/?term=SCV001451776, http://www.ncbi.nlm.nih.gov/clinvar/?term=SCV000698948, http://www.ncbi.nlm.nih.gov/clinvar/?term=SCV000282279, http://www.ncbi.nlm.nih.gov/clinvar/?term=SCV000144421, http://www.ncbi.nlm.nih.gov/clinvar/?term=SCV002580365, http://www.ncbi.nlm.nih.gov/clinvar/?term=SCV000075842, http://www.ncbi.nlm.nih.gov/clinvar/?term=SCV000600287, http://www.ncbi.nlm.nih.gov/clinvar/?term=SCV004215167, http://www.ncbi.nlm.nih.gov/clinvar/?term=SCV002009459, http://www.ncbi.nlm.nih.gov/clinvar/?term=SCV000296767, http://www.ncbi.nlm.nih.gov/clinvar/?term=SCV000806914, http://www.ncbi.nlm.nih.gov/clinvar/?term=SCV000587213, http://www.ncbi.nlm.nih.gov/clinvar/?term=SCV000540951, http://www.ncbi.nlm.nih.gov/clinvar/?term=SCV000053641
1189207	NC_000017.11:g.43106175C>A	Not Yet Reviewed	chr17:g.43106175:C>A		-	GnomADv3	-
1174331	NC_000017.11:g.43082427G>C	Not Yet Reviewed	chr17:g.43082427:G>C		-	ClinVar	http://www.ncbi.nlm.nih.gov/clinvar/?term=SCV004313208
1217604	NC_000017.11:g.43102358_43102361dup	Not Yet Reviewed	chr17:g.43102357:C>CTTTT		-	GnomADv3	-
1213292	NC_000017.11:g.43092039_43092049del	Pathogenic	chr17:g.43092038:AACTAGTATCTT>A		E1161Vfs*3	ENIGMA,ClinVar,LOVD	http://www.ncbi.nlm.nih.gov/clinvar/?term=SCV000323616, http://www.ncbi.nlm.nih.gov/clinvar/?term=SCV000325666
1183613	NC_000017.11:g.43095311G>C	Not Yet Reviewed	chr17:g.43095311:G>C		-	GnomADv3	-
1213466	NC_000017.11:g.43092254_43092269del	Pathogenic	chr17:g.43092253:ACCTCAGGTTGCAAAAC>A		V1088Sfs*16	ENIGMA,ClinVar,LOVD	http://www.ncbi.nlm.nih.gov/clinvar/?term=SCV000323580, http://www.ncbi.nlm.nih.gov/clinvar/?term=SCV000325591
1212736	NC_000017.11:g.43090960_43090961del	Pathogenic	chr17:g.43090959:GTC>G		D1390Hfs*13	ENIGMA,ClinVar,LOVD	http://www.ncbi.nlm.nih.gov/clinvar/?term=SCV000783592
1160035	NC_000017.11:g.43045307C>G	Not Yet Reviewed	chr17:g.43045307:C>G		-	GnomAD	-
1209472	NC_000017.11:g.43058047_43058048insAAA	Not Yet Reviewed	chr17:g.43058047:T>TAAA		-	GnomADv3	-
1220438	NC_000017.11:g.43124777del	Not Yet Reviewed	chr17:g.43124776:TG>T		-	GnomADv3	-
1184833	NC_000017.11:g.43098371T>G	Not Yet Reviewed	chr17:g.43098371:T>G		-	GnomADv3	-
1211734	NC_000017.11:g.43077336dup	Benign / Little Clinical Significance	chr17:g.43077335:C>CT		?	ENIGMA,1000_Genomes,ClinVar,LOVD,GnomAD,GnomADv3	http://www.ncbi.nlm.nih.gov/clinvar/?term=SCV000321108
1183534	NC_000017.11:g.43094878T>A	Not Yet Reviewed	chr17:g.43094878:T>A		-	ClinVar,ExAC,GnomAD	http://www.ncbi.nlm.nih.gov/clinvar/?term=SCV001634136
1209345	NC_000017.11:g.43057605A>G	Not Yet Reviewed	chr17:g.43057605:A>G		-	1000_Genomes,GnomADv3	-
1208890	NC_000017.11:g.43053021T>C	Not Yet Reviewed	chr17:g.43053021:T>C		-	GnomADv3	-
1208811	NC_000017.11:g.43052781_43052802dup	Not Yet Reviewed	chr17:g.43052780:A>AACACACACACACACACACACAC		-	GnomADv3	-
1212298	NC_000017.11:g.43085377del	Not Yet Reviewed	chr17:g.43085376:GA>G		-	GnomADv3	-
1194819	NC_000017.11:g.43122795C>T	Not Yet Reviewed	chr17:g.43122795:C>T		-	GnomADv3	-
1217169	NC_000017.11:g.43100680_43100681insAAC	Not Yet Reviewed	chr17:g.43100680:T>TAAC		-	GnomADv3	-
1182491	NC_000017.11:g.43094312C>T	Not Yet Reviewed	chr17:g.43094312:C>T		-	ClinVar	http://www.ncbi.nlm.nih.gov/clinvar/?term=SCV001531800, http://www.ncbi.nlm.nih.gov/clinvar/?term=SCV003846095
1216902	NC_000017.11:g.43100655A>T	Not Yet Reviewed	chr17:g.43100655:A>T		-	GnomADv3	-
1165137	NC_000017.11:g.43057140A>G	Not Yet Reviewed	chr17:g.43057140:A>G		-	ClinVar,ENIGMA_BRCA12_Functional_Assays	http://www.ncbi.nlm.nih.gov/clinvar/?term=SCV001242864
1214822	NC_000017.11:g.43094084_43094087del	Pathogenic	chr17:g.43094083:ATAAT>A		I482*	ENIGMA,ClinVar,LOVD,BIC	http://www.ncbi.nlm.nih.gov/clinvar/?term=SCV000660939, http://www.ncbi.nlm.nih.gov/clinvar/?term=SCV000677637, http://www.ncbi.nlm.nih.gov/clinvar/?term=SCV000325072, http://www.ncbi.nlm.nih.gov/clinvar/?term=SCV000905036, http://www.ncbi.nlm.nih.gov/clinvar/?term=SCV000299601, http://www.ncbi.nlm.nih.gov/clinvar/?term=SCV000144095, http://www.ncbi.nlm.nih.gov/clinvar/?term=SCV000075489, http://www.ncbi.nlm.nih.gov/clinvar/?term=SCV000053586
1161340	NC_000017.11:g.43047655T>A	Not Yet Reviewed	chr17:g.43047655:T>A		-	ClinVar,ENIGMA_BRCA12_Functional_Assays	http://www.ncbi.nlm.nih.gov/clinvar/?term=SCV001510948, http://www.ncbi.nlm.nih.gov/clinvar/?term=SCV001243356
1183550	NC_000017.11:g.43094920T>C	Not Yet Reviewed	chr17:g.43094920:T>C		-	GnomADv3	-
1213865	NC_000017.11:g.43092821del	Pathogenic	chr17:g.43092820:TC>T		E904Nfs*96	ENIGMA,ClinVar,LOVD	http://www.ncbi.nlm.nih.gov/clinvar/?term=SCV000323506
1174961	NC_000017.11:g.43084177C>T	Not Yet Reviewed	chr17:g.43084177:C>T		-	GnomAD,GnomADv3	-
1170951	NC_000017.11:g.43071611T>C	Not Yet Reviewed	chr17:g.43071611:T>C		-	GnomAD,GnomADv3	-
1160010	NC_000017.11:g.43045245C>T	Not Yet Reviewed	chr17:g.43045245:C>T		-	GnomADv3	-
1188359	NC_000017.11:g.43104233C>G	Not Yet Reviewed	chr17:g.43104233:C>G		-	ClinVar	http://www.ncbi.nlm.nih.gov/clinvar/?term=SCV002607227
1174706	NC_000017.11:g.43083088T>C	Not Yet Reviewed	chr17:g.43083088:T>C		-	GnomADv3	-
1179650	NC_000017.11:g.43092844C>A	Not Yet Reviewed	chr17:g.43092844:C>A		-	ClinVar	http://www.ncbi.nlm.nih.gov/clinvar/?term=SCV003849425, http://www.ncbi.nlm.nih.gov/clinvar/?term=SCV001353421
1173755	NC_000017.11:g.43079826A>T	Not Yet Reviewed	chr17:g.43079826:A>T		-	GnomADv3	-
1173242	NC_000017.11:g.43077985T>G	Not Yet Reviewed	chr17:g.43077985:T>G		-	GnomADv3	-
1211813	NC_000017.11:g.43077863G>A	Not Yet Reviewed	chr17:g.43077863:G>A		-	GnomADv3	-
1159793	NC_000017.11:g.43044789T>C	Not Yet Reviewed	chr17:g.43044789:T>C		-	GnomADv3	-
1191377	NC_000017.11:g.43112173T>A	Not Yet Reviewed	chr17:g.43112173:T>A		-	1000_Genomes,GnomADv3	-
1218024	NC_000017.11:g.43104232C>T	Not Yet Reviewed	chr17:g.43104232:C>T		-	ClinVar	http://www.ncbi.nlm.nih.gov/clinvar/?term=SCV005980140, http://www.ncbi.nlm.nih.gov/clinvar/?term=SCV001221068
1163994	NC_000017.11:g.43053883C>T	Not Yet Reviewed	chr17:g.43053883:C>T		-	GnomAD,GnomADv3	-
1159968	NC_000017.11:g.43045096G>A	Not Yet Reviewed	chr17:g.43045096:G>A		-	1000_Genomes,GnomAD,GnomADv3	-
1174346	NC_000017.11:g.43082435C>T	Not Yet Reviewed	chr17:g.43082435:C>T		-	ClinVar	http://www.ncbi.nlm.nih.gov/clinvar/?term=SCV002627760, http://www.ncbi.nlm.nih.gov/clinvar/?term=SCV002333335
1164720	NC_000017.11:g.43056948T>C	Not Yet Reviewed	chr17:g.43056948:T>C		-	GnomADv3	-
1188867	NC_000017.11:g.43104947T>C	Likely benign	chr17:g.43104947:T>C		Q74=	ENIGMA,ClinVar,LOVD	http://www.ncbi.nlm.nih.gov/clinvar/?term=SCV005887884, http://www.ncbi.nlm.nih.gov/clinvar/?term=SCV000635838, http://www.ncbi.nlm.nih.gov/clinvar/?term=SCV000275405, http://www.ncbi.nlm.nih.gov/clinvar/?term=SCV000578362
1212476	NC_000017.11:g.43087702C>A	Not Yet Reviewed	chr17:g.43087702:C>A		-	GnomADv3	-
1215619	NC_000017.11:g.43096395_43096399del	Not Yet Reviewed	chr17:g.43096394:AGAGAG>A		-	GnomAD,GnomADv3	-
1209374	NC_000017.11:g.43057927T>G	Not Yet Reviewed	chr17:g.43057927:T>G		-	GnomAD,GnomADv3	-
1172847	NC_000017.11:g.43076616T>A	Not Yet Reviewed	chr17:g.43076616:T>A		-	ClinVar	http://www.ncbi.nlm.nih.gov/clinvar/?term=SCV003312430
1209782	NC_000017.11:g.43063322del	Not Yet Reviewed	chr17:g.43063321:TC>T		-	ExAC,GnomAD	-
1212196	NC_000017.11:g.43083945C>G	Not Yet Reviewed	chr17:g.43083945:C>G		-	GnomADv3	-
1168847	NC_000017.11:g.43067634T>A	Not Yet Reviewed	chr17:g.43067634:T>A		-	ClinVar,ENIGMA_BRCA12_Functional_Assays	http://www.ncbi.nlm.nih.gov/clinvar/?term=SCV001243424
1171079	NC_000017.11:g.43071938G>A	Not Yet Reviewed	chr17:g.43071938:G>A		-	1000_Genomes,GnomAD,GnomADv3	-
1161914	NC_000017.11:g.43048721A>G	Not Yet Reviewed	chr17:g.43048721:A>G		-	GnomAD,GnomADv3	-
1180653	NC_000017.11:g.43093346C>T	Not Yet Reviewed	chr17:g.43093346:C>T		-	ClinVar,GnomAD	http://www.ncbi.nlm.nih.gov/clinvar/?term=SCV000276745, http://www.ncbi.nlm.nih.gov/clinvar/?term=SCV003847862
1166330	NC_000017.11:g.43061413G>A	Not Yet Reviewed	chr17:g.43061413:G>A		-	GnomAD,GnomADv3	-
1171878	NC_000017.11:g.43074400C>T	Not Yet Reviewed	chr17:g.43074400:C>T		-	ClinVar,LOVD	http://www.ncbi.nlm.nih.gov/clinvar/?term=SCV004683594, http://www.ncbi.nlm.nih.gov/clinvar/?term=SCV002637744
1163023	NC_000017.11:g.43051071A>G	Not Yet Reviewed	chr17:g.43051071:A>G		-	ClinVar,ENIGMA_BRCA12_Functional_Assays	http://www.ncbi.nlm.nih.gov/clinvar/?term=SCV004314433, http://www.ncbi.nlm.nih.gov/clinvar/?term=SCV001243074, http://www.ncbi.nlm.nih.gov/clinvar/?term=SCV001185873
1216530	NC_000017.11:g.43100594_43100595insTATATATATATAACATATATATG	Not Yet Reviewed	chr17:g.43100594:A>ATATATATATATAACATATATATG		-	GnomADv3	-
1174937	NC_000017.11:g.43084092G>A	Not Yet Reviewed	chr17:g.43084092:G>A		-	1000_Genomes,GnomAD,GnomADv3	-
1193799	NC_000017.11:g.43119847T>G	Not Yet Reviewed	chr17:g.43119847:T>G		-	GnomADv3	-
1175510	NC_000017.11:g.43086537T>C	Not Yet Reviewed	chr17:g.43086537:T>C		-	GnomAD,GnomADv3	-
1212954	NC_000017.11:g.43091635_43091640del	Not Yet Reviewed	chr17:g.43091634:CTGTGAA>C		-	ClinVar	http://www.ncbi.nlm.nih.gov/clinvar/?term=SCV003202300, http://www.ncbi.nlm.nih.gov/clinvar/?term=SCV002624354
1178272	NC_000017.11:g.43092136T>A	Not Yet Reviewed	chr17:g.43092136:T>A		-	ClinVar	http://www.ncbi.nlm.nih.gov/clinvar/?term=SCV005550085
1166140	NC_000017.11:g.43060536G>A	Not Yet Reviewed	chr17:g.43060536:G>A		-	GnomADv3	-
1216925	NC_000017.11:g.43100658_43100659del	Not Yet Reviewed	chr17:g.43100657:CAT>C		-	GnomAD,GnomADv3	-
1209612	NC_000017.11:g.43060429C>T	Not Yet Reviewed	chr17:g.43060429:C>T		-	GnomADv3	-
1218872	NC_000017.11:g.43111318T>G	Not Yet Reviewed	chr17:g.43111318:T>G		-	GnomADv3	-
1188668	NC_000017.11:g.43104887C>G	Not Yet Reviewed	chr17:g.43104887:C>G		-	ClinVar,ENIGMA_BRCA12_Functional_Assays	http://www.ncbi.nlm.nih.gov/clinvar/?term=SCV005547435, http://www.ncbi.nlm.nih.gov/clinvar/?term=SCV001238582
1184713	NC_000017.11:g.43098002C>A	Not Yet Reviewed	chr17:g.43098002:C>A		-	GnomAD,GnomADv3	-
1184211	NC_000017.11:g.43096471T>C	Not Yet Reviewed	chr17:g.43096471:T>C		-	GnomADv3	-
1208699	NC_000017.11:g.43051123_43051124del	Not Yet Reviewed	chr17:g.43051122:AAG>A		-	LOVD	-
1166570	NC_000017.11:g.43062422C>T	Not Yet Reviewed	chr17:g.43062422:C>T		-	GnomADv3	-
1174654	NC_000017.11:g.43082774G>C	Not Yet Reviewed	chr17:g.43082774:G>C		-	GnomADv3	-
1193615	NC_000017.11:g.43119118A>C	Not Yet Reviewed	chr17:g.43119118:A>C		-	GnomADv3	-
1209121	NC_000017.11:g.43056309A>G	Not Yet Reviewed	chr17:g.43056309:A>G		-	GnomADv3	-
1169973	NC_000017.11:g.43070245T>C	Not Yet Reviewed	chr17:g.43070245:T>C		-	1000_Genomes,GnomADv3	-
1213338	NC_000017.11:g.43092089del	Pathogenic	chr17:g.43092088:TC>T		E1148Rfs*7	ENIGMA,ClinVar,LOVD,BIC,GnomAD	http://www.ncbi.nlm.nih.gov/clinvar/?term=SCV000185704, http://www.ncbi.nlm.nih.gov/clinvar/?term=SCV000325658, http://www.ncbi.nlm.nih.gov/clinvar/?term=SCV001345623, http://www.ncbi.nlm.nih.gov/clinvar/?term=SCV001337836, http://www.ncbi.nlm.nih.gov/clinvar/?term=SCV000299943, http://www.ncbi.nlm.nih.gov/clinvar/?term=SCV000144766, http://www.ncbi.nlm.nih.gov/clinvar/?term=SCV001592630, http://www.ncbi.nlm.nih.gov/clinvar/?term=SCV005626076, http://www.ncbi.nlm.nih.gov/clinvar/?term=SCV004216939, http://www.ncbi.nlm.nih.gov/clinvar/?term=SCV000053707
1164410	NC_000017.11:g.43055693C>T	Not Yet Reviewed	chr17:g.43055693:C>T		-	GnomADv3	-
1171450	NC_000017.11:g.43073115T>C	Not Yet Reviewed	chr17:g.43073115:T>C		-	GnomADv3	-
1178986	NC_000017.11:g.43092511G>Y	Not Yet Reviewed	chr17:g.43092511:G>Y		-	LOVD	-
1194993	NC_000017.11:g.43123247C>T	Not Yet Reviewed	chr17:g.43123247:C>T		-	GnomAD,GnomADv3	-
1184492	NC_000017.11:g.43097253G>A	Not Yet Reviewed	chr17:g.43097253:G>A		-	ClinVar	http://www.ncbi.nlm.nih.gov/clinvar/?term=SCV005796969, http://www.ncbi.nlm.nih.gov/clinvar/?term=SCV005547547
1193651	NC_000017.11:g.43119245C>G	Not Yet Reviewed	chr17:g.43119245:C>G		-	GnomADv3	-
1192295	NC_000017.11:g.43115269C>T	Not Yet Reviewed	chr17:g.43115269:C>T		-	GnomAD,GnomADv3	-
1176391	NC_000017.11:g.43090329T>C	Not Yet Reviewed	chr17:g.43090329:T>C		-	GnomAD	-
1171952	NC_000017.11:g.43074439G>A	Not Yet Reviewed	chr17:g.43074439:G>A		-	ClinVar,GnomAD	http://www.ncbi.nlm.nih.gov/clinvar/?term=SCV001569797, http://www.ncbi.nlm.nih.gov/clinvar/?term=SCV005626113
1215001	NC_000017.11:g.43094322dup	Pathogenic	chr17:g.43094321:C>CA		E404*	ENIGMA,ClinVar,LOVD	http://www.ncbi.nlm.nih.gov/clinvar/?term=SCV000323287, http://www.ncbi.nlm.nih.gov/clinvar/?term=SCV000324986
1213059	NC_000017.11:g.43091756_43091760del	Not Yet Reviewed	chr17:g.43091755:TTCTCC>T		-	ClinVar	http://www.ncbi.nlm.nih.gov/clinvar/?term=SCV005198162
1210158	NC_000017.11:g.43066759_43066762del	Not Yet Reviewed	chr17:g.43066758:CAGCA>C		-	GnomADv3	-
1166623	NC_000017.11:g.43062683C>T	Not Yet Reviewed	chr17:g.43062683:C>T		-	GnomAD,GnomADv3	-
1192623	NC_000017.11:g.43115757C>G	Not Yet Reviewed	chr17:g.43115757:C>G		-	ClinVar,ENIGMA_BRCA12_Functional_Assays	http://www.ncbi.nlm.nih.gov/clinvar/?term=SCV001241887
1215317	NC_000017.11:g.43094765_43094779del	Not Yet Reviewed	chr17:g.43094764:CTCTCAGCTGCACGCT>C		-	ClinVar	http://www.ncbi.nlm.nih.gov/clinvar/?term=SCV002182184, http://www.ncbi.nlm.nih.gov/clinvar/?term=SCV005547524, http://www.ncbi.nlm.nih.gov/clinvar/?term=SCV005184347, http://www.ncbi.nlm.nih.gov/clinvar/?term=SCV004215122
1210091	NC_000017.11:g.43065181del	Not Yet Reviewed	chr17:g.43065180:TA>T		-	GnomADv3	-
1211762	NC_000017.11:g.43077361C>T	Not Yet Reviewed	chr17:g.43077361:C>T		-	GnomADv3	-
1181288	NC_000017.11:g.43093663A>G	Not Yet Reviewed	chr17:g.43093663:A>G		-	ClinVar,GnomADv3	http://www.ncbi.nlm.nih.gov/clinvar/?term=SCV001502861, http://www.ncbi.nlm.nih.gov/clinvar/?term=SCV000564722, http://www.ncbi.nlm.nih.gov/clinvar/?term=SCV002721043, http://www.ncbi.nlm.nih.gov/clinvar/?term=SCV003849679, http://www.ncbi.nlm.nih.gov/clinvar/?term=SCV000839278
1172701	NC_000017.11:g.43076547G>A	Not Yet Reviewed	chr17:g.43076547:G>A		-	ClinVar,LOVD	http://www.ncbi.nlm.nih.gov/clinvar/?term=SCV002326298
1160308	NC_000017.11:g.43045733T>C	Not Yet Reviewed	chr17:g.43045733:T>C		-	ClinVar,ENIGMA_BRCA12_Functional_Assays	http://www.ncbi.nlm.nih.gov/clinvar/?term=SCV005100524, http://www.ncbi.nlm.nih.gov/clinvar/?term=SCV001237658
1161680	NC_000017.11:g.43048233C>T	Not Yet Reviewed	chr17:g.43048233:C>T		-	GnomADv3	-
1174047	NC_000017.11:g.43081195G>C	Not Yet Reviewed	chr17:g.43081195:G>C		-	GnomADv3	-
1184919	NC_000017.11:g.43098639T>A	Not Yet Reviewed	chr17:g.43098639:T>A		-	GnomAD,GnomADv3	-
1184954	NC_000017.11:g.43098749C>T	Not Yet Reviewed	chr17:g.43098749:C>T		-	1000_Genomes,GnomAD,GnomADv3	-
1207927	NC_000017.11:g.43045811_43045812del	Not Yet Reviewed	chr17:g.43045810:CAG>C		-	ClinVar,exLOVD,ExAC,BIC,GnomAD,GnomADv3	http://www.ncbi.nlm.nih.gov/clinvar/?term=SCV000253516, http://www.ncbi.nlm.nih.gov/clinvar/?term=SCV000903562, http://www.ncbi.nlm.nih.gov/clinvar/?term=SCV000108966, http://www.ncbi.nlm.nih.gov/clinvar/?term=SCV000699258, http://www.ncbi.nlm.nih.gov/clinvar/?term=SCV001133637, http://www.ncbi.nlm.nih.gov/clinvar/?term=SCV000566231, http://www.ncbi.nlm.nih.gov/clinvar/?term=SCV000145528
1183952	NC_000017.11:g.43096013C>T	Not Yet Reviewed	chr17:g.43096013:C>T		-	GnomAD,GnomADv3	-
1190897	NC_000017.11:g.43110713G>T	Not Yet Reviewed	chr17:g.43110713:G>T		-	GnomADv3	-
1212183	NC_000017.11:g.43083680dup	Not Yet Reviewed	chr17:g.43083679:G>GA		-	GnomADv3	-
1214363	NC_000017.11:g.43093415_43093422del	Not Yet Reviewed	chr17:g.43093414:GGTGCATTT>G		-	ClinVar	http://www.ncbi.nlm.nih.gov/clinvar/?term=SCV005729056
1177284	NC_000017.11:g.43091635T>C	Not Yet Reviewed	chr17:g.43091635:T>C		-	ClinVar	http://www.ncbi.nlm.nih.gov/clinvar/?term=SCV005084175, http://www.ncbi.nlm.nih.gov/clinvar/?term=SCV003849538, http://www.ncbi.nlm.nih.gov/clinvar/?term=SCV001996706, http://www.ncbi.nlm.nih.gov/clinvar/?term=SCV001469996, http://www.ncbi.nlm.nih.gov/clinvar/?term=SCV000635926, http://www.ncbi.nlm.nih.gov/clinvar/?term=SCV000278638
1178683	NC_000017.11:g.43092346C>A	Not Yet Reviewed	chr17:g.43092346:C>A		-	ClinVar,LOVD,ExAC,GnomAD	http://www.ncbi.nlm.nih.gov/clinvar/?term=SCV001549481, http://www.ncbi.nlm.nih.gov/clinvar/?term=SCV000566531, http://www.ncbi.nlm.nih.gov/clinvar/?term=SCV003852352, http://www.ncbi.nlm.nih.gov/clinvar/?term=SCV000909316, http://www.ncbi.nlm.nih.gov/clinvar/?term=SCV000053690, http://www.ncbi.nlm.nih.gov/clinvar/?term=SCV001205810, http://www.ncbi.nlm.nih.gov/clinvar/?term=SCV000185731
1163241	NC_000017.11:g.43051135G>C	Not Yet Reviewed	chr17:g.43051135:G>C		-	ClinVar,exLOVD,GnomADv3,ENIGMA_BRCA12_Functional_Assays	http://www.ncbi.nlm.nih.gov/clinvar/?term=SCV001630742, http://www.ncbi.nlm.nih.gov/clinvar/?term=SCV001241649, http://www.ncbi.nlm.nih.gov/clinvar/?term=SCV000688555
1194841	NC_000017.11:g.43122864G>C	Not Yet Reviewed	chr17:g.43122864:G>C		-	GnomAD,GnomADv3	-
1167510	NC_000017.11:g.43063944C>G	Not Yet Reviewed	chr17:g.43063944:C>G		-	ClinVar,ENIGMA_BRCA12_Functional_Assays	http://www.ncbi.nlm.nih.gov/clinvar/?term=SCV001243505
1179245	NC_000017.11:g.43092639T>A	Not Yet Reviewed	chr17:g.43092639:T>A		-	ClinVar	http://www.ncbi.nlm.nih.gov/clinvar/?term=SCV004411663
1190535	NC_000017.11:g.43109170T>A	Not Yet Reviewed	chr17:g.43109170:T>A		-	GnomADv3	-
1218173	NC_000017.11:g.43106148C>A	Not Yet Reviewed	chr17:g.43106148:C>A		-	GnomADv3	-
1219186	NC_000017.11:g.43113642T>C	Not Yet Reviewed	chr17:g.43113642:T>C		-	GnomADv3	-
1184243	NC_000017.11:g.43096535A>G	Not Yet Reviewed	chr17:g.43096535:A>G		-	GnomAD,GnomADv3	-
1165712	NC_000017.11:g.43058687T>C	Not Yet Reviewed	chr17:g.43058687:T>C		-	GnomADv3	-
1213240	NC_000017.11:g.43091961_43091962del	Pathogenic	chr17:g.43091960:TAG>T		P1190Qfs*28	ENIGMA,ClinVar,LOVD,BIC	http://www.ncbi.nlm.nih.gov/clinvar/?term=SCV000299966, http://www.ncbi.nlm.nih.gov/clinvar/?term=SCV000144791
1191321	NC_000017.11:g.43111997T>G	Not Yet Reviewed	chr17:g.43111997:T>G		-	GnomADv3	-
1173982	NC_000017.11:g.43080874C>T	Not Yet Reviewed	chr17:g.43080874:C>T		-	GnomAD,GnomADv3	-
1192265	NC_000017.11:g.43115162A>G	Not Yet Reviewed	chr17:g.43115162:A>G		-	1000_Genomes,GnomADv3	-
1180715	NC_000017.11:g.43093375T>G	Not Yet Reviewed	chr17:g.43093375:T>G		-	ClinVar	http://www.ncbi.nlm.nih.gov/clinvar/?term=SCV000278729, http://www.ncbi.nlm.nih.gov/clinvar/?term=SCV003849455, http://www.ncbi.nlm.nih.gov/clinvar/?term=SCV001339988
1208779	NC_000017.11:g.43052406A>T	Not Yet Reviewed	chr17:g.43052406:A>T		-	GnomADv3	-
1208612	NC_000017.11:g.43050619dup	Not Yet Reviewed	chr17:g.43050618:G>GA		-	GnomAD,GnomADv3	-
1211561	NC_000017.11:g.43075096_43075097insT	Not Yet Reviewed	chr17:g.43075096:G>GT		-	GnomADv3	-
1220194	NC_000017.11:g.43123349_43123350insTTTTTTTTTTTTTTTTTTTTTTTTTTTTT	Not Yet Reviewed	chr17:g.43123349:G>GTTTTTTTTTTTTTTTTTTTTTTTTTTTTT		-	GnomADv3	-
1216356	NC_000017.11:g.43100558_43100559insTATATATATATAACATATATATAACATATATATGTTATATATATATATAACATATATATAACATATATGT	Not Yet Reviewed	chr17:g.43100558:G>GTATATATATATAACATATATATAACATATATATGTTATATATATATATAACATATATATAACATATATGT		-	GnomADv3	-
1172263	NC_000017.11:g.43075047G>C	Not Yet Reviewed	chr17:g.43075047:G>C		-	GnomAD,GnomADv3	-
1208093	NC_000017.11:g.43046286A>C	Not Yet Reviewed	chr17:g.43046286:A>C		-	GnomADv3	-
1214990	NC_000017.11:g.43094314dup	Not Yet Reviewed	chr17:g.43094313:A>AT		-	ClinVar,LOVD	http://www.ncbi.nlm.nih.gov/clinvar/?term=SCV004212678, http://www.ncbi.nlm.nih.gov/clinvar/?term=SCV000587112
1163481	NC_000017.11:g.43051988C>T	Not Yet Reviewed	chr17:g.43051988:C>T		-	GnomADv3	-
1184332	NC_000017.11:g.43096652A>G	Not Yet Reviewed	chr17:g.43096652:A>G		-	GnomAD,GnomADv3	-
1209695	NC_000017.11:g.43061792C>A	Not Yet Reviewed	chr17:g.43061792:C>A		-	GnomADv3	-
1175994	NC_000017.11:g.43088738G>T	Not Yet Reviewed	chr17:g.43088738:G>T		-	GnomAD,GnomADv3	-
1161769	NC_000017.11:g.43048494C>T	Not Yet Reviewed	chr17:g.43048494:C>T		-	1000_Genomes,GnomAD,GnomADv3	-
1213283	NC_000017.11:g.43092028dup	Pathogenic	chr17:g.43092027:A>AT		N1168Kfs*2	ENIGMA,ClinVar	http://www.ncbi.nlm.nih.gov/clinvar/?term=SCV000488860, http://www.ncbi.nlm.nih.gov/clinvar/?term=SCV000783466
1180765	NC_000017.11:g.43093400T>A	Not Yet Reviewed	chr17:g.43093400:T>A		-	ClinVar	http://www.ncbi.nlm.nih.gov/clinvar/?term=SCV004704551
1171536	NC_000017.11:g.43073583T>C	Not Yet Reviewed	chr17:g.43073583:T>C		-	GnomADv3	-
1178892	NC_000017.11:g.43092460C>G	Not Yet Reviewed	chr17:g.43092460:C>G		-	ClinVar,LOVD,GnomADv3	http://www.ncbi.nlm.nih.gov/clinvar/?term=SCV001373378, http://www.ncbi.nlm.nih.gov/clinvar/?term=SCV003849148
1208763	NC_000017.11:g.43052113_43052114del	Not Yet Reviewed	chr17:g.43052112:GCA>G		-	GnomAD,GnomADv3	-
1181757	NC_000017.11:g.43093913C>G	Not Yet Reviewed	chr17:g.43093913:C>G		-	ClinVar	http://www.ncbi.nlm.nih.gov/clinvar/?term=SCV005731690
1219367	NC_000017.11:g.43115502_43115505del	Not Yet Reviewed	chr17:g.43115501:CAAAA>C		-	GnomADv3	-
1194972	NC_000017.11:g.43123193C>G	Not Yet Reviewed	chr17:g.43123193:C>G		-	GnomADv3	-
1209325	NC_000017.11:g.43057536T>A	Not Yet Reviewed	chr17:g.43057536:T>A		-	GnomADv3	-
1164709	NC_000017.11:g.43056891G>A	Not Yet Reviewed	chr17:g.43056891:G>A		-	GnomAD,GnomADv3	-
1165721	NC_000017.11:g.43058772A>G	Not Yet Reviewed	chr17:g.43058772:A>G		-	GnomAD,GnomADv3	-
1190514	NC_000017.11:g.43109106G>A	Not Yet Reviewed	chr17:g.43109106:G>A		-	GnomADv3	-
1214751	NC_000017.11:g.43093965_43093966insG	Not Yet Reviewed	chr17:g.43093965:A>AG		-	ClinVar	http://www.ncbi.nlm.nih.gov/clinvar/?term=SCV000679212
1192905	NC_000017.11:g.43116359G>T	Not Yet Reviewed	chr17:g.43116359:G>T		-	GnomADv3	-
1161857	NC_000017.11:g.43048614A>C	Not Yet Reviewed	chr17:g.43048614:A>C		-	GnomAD,GnomADv3	-
1178935	NC_000017.11:g.43092483A>G	Not Yet Reviewed	chr17:g.43092483:A>G		-	ClinVar	http://www.ncbi.nlm.nih.gov/clinvar/?term=SCV001702084
1164708	NC_000017.11:g.43056888T>C	Not Yet Reviewed	chr17:g.43056888:T>C		-	GnomADv3	-
1220051	NC_000017.11:g.43121948del	Not Yet Reviewed	chr17:g.43121947:AC>A		-	GnomADv3	-
1163190	NC_000017.11:g.43051119T>C	Not Yet Reviewed	chr17:g.43051119:T>C		-	ClinVar,LOVD,ENIGMA_BRCA12_Functional_Assays	http://www.ncbi.nlm.nih.gov/clinvar/?term=SCV001588795, http://www.ncbi.nlm.nih.gov/clinvar/?term=SCV001185776, http://www.ncbi.nlm.nih.gov/clinvar/?term=SCV001243036, http://www.ncbi.nlm.nih.gov/clinvar/?term=SCV000587486, http://www.ncbi.nlm.nih.gov/clinvar/?term=SCV000326245
1180492	NC_000017.11:g.43093281G>A	Not Yet Reviewed	chr17:g.43093281:G>A		-	ClinVar	http://www.ncbi.nlm.nih.gov/clinvar/?term=SCV005804270, http://www.ncbi.nlm.nih.gov/clinvar/?term=SCV002733437
1163564	NC_000017.11:g.43052370T>G	Not Yet Reviewed	chr17:g.43052370:T>G		-	GnomADv3	-
1164839	NC_000017.11:g.43057060C>T	Not Yet Reviewed	chr17:g.43057060:C>T		-	ClinVar,ENIGMA_BRCA12_Functional_Assays	http://www.ncbi.nlm.nih.gov/clinvar/?term=SCV000758819, http://www.ncbi.nlm.nih.gov/clinvar/?term=SCV002643868, http://www.ncbi.nlm.nih.gov/clinvar/?term=SCV001360668, http://www.ncbi.nlm.nih.gov/clinvar/?term=SCV001238010
1173068	NC_000017.11:g.43077442T>C	Not Yet Reviewed	chr17:g.43077442:T>C		-	GnomADv3	-
1219449	NC_000017.11:g.43115795G>A	Not Yet Reviewed	chr17:g.43115795:G>A		-	ClinVar,ENIGMA_BRCA12_Functional_Assays	http://www.ncbi.nlm.nih.gov/clinvar/?term=SCV006058342, http://www.ncbi.nlm.nih.gov/clinvar/?term=SCV001645654, http://www.ncbi.nlm.nih.gov/clinvar/?term=SCV001243715
1208371	NC_000017.11:g.43048538A>G	Not Yet Reviewed	chr17:g.43048538:A>G		-	GnomADv3	-
1178179	NC_000017.11:g.43092089C>T	Not Yet Reviewed	chr17:g.43092089:C>T		-	ClinVar	http://www.ncbi.nlm.nih.gov/clinvar/?term=SCV003848556, http://www.ncbi.nlm.nih.gov/clinvar/?term=SCV001401939
1183792	NC_000017.11:g.43095845C>A	Not Yet Reviewed	chr17:g.43095845:C>A		-	ClinVar,LOVD	http://www.ncbi.nlm.nih.gov/clinvar/?term=SCV004361099, http://www.ncbi.nlm.nih.gov/clinvar/?term=SCV000260418, http://www.ncbi.nlm.nih.gov/clinvar/?term=SCV005626157, http://www.ncbi.nlm.nih.gov/clinvar/?term=SCV000278115, http://www.ncbi.nlm.nih.gov/clinvar/?term=SCV002758208, http://www.ncbi.nlm.nih.gov/clinvar/?term=SCV000108975
1160648	NC_000017.11:g.43045928T>A	Not Yet Reviewed	chr17:g.43045928:T>A		-	GnomADv3	-
1187623	NC_000017.11:g.43102703A>G	Not Yet Reviewed	chr17:g.43102703:A>G		-	GnomADv3	-
1178240	NC_000017.11:g.43092118C>T	Not Yet Reviewed	chr17:g.43092118:C>T		-	ClinVar,LOVD	http://www.ncbi.nlm.nih.gov/clinvar/?term=SCV003848800, http://www.ncbi.nlm.nih.gov/clinvar/?term=SCV002595506
1181550	NC_000017.11:g.43093800T>G	Not Yet Reviewed	chr17:g.43093800:T>G		-	ClinVar	http://www.ncbi.nlm.nih.gov/clinvar/?term=SCV004818291
1160155	NC_000017.11:g.43045684G>T	Not Yet Reviewed	chr17:g.43045684:G>T		-	ClinVar	http://www.ncbi.nlm.nih.gov/clinvar/?term=SCV004360109
1210907	NC_000017.11:g.43070928_43082575del	Not Yet Reviewed	chr17:g.43070927:CAAATTCTTCTGGGGTCAGGCCAGACACCACCATGGACATTCTTTTGTTGACCCTTTCTGTTGAAGCTGTCAATTCTGGCTTCTCCCTGCTCACACTTTCTTCCATTGCATTATACCCAGCAGTATCAGTAGTATGAGCAGCAGCTGGACTCTGGGCAGATTCTGCAACTTTCAATTGGGGAACTTTCAATGCAGAGGTTGAAGATGGTATGTTGCCAACACGAGCTGACTCTGGGGCTCTGTCTTCAGAAGGATCAGATTCAGGGTCATCAGAGAAGAGGCTGATTCCAGATTCCAGGTAAGGGGTTCCCTCTGAAAGGAATGGGAGAAGTTTAATTTACACAACGATGAATGTTGAATTACAAAGTTCTGGTCTCTGTTAAGAATTAAAAAGACCAATAAAGTTAGGTTAAGAGAAAAATGGGTACATGAATACAGTGTTGGTGGAAATCCAAAGTAGCTTAGTTTCCTAAAAAGGAAATATGGCATTATGTAGCAAACACCTTAACACGTATTTACACTTTCAGTCAACAATGCTAGTTTTAGAAATATATCCTAGGGAGATAAAAGATATATGCAAAGGTTTAGTCATAGGAATAGTATAATTTTAGAAACAATGTAGTTGTCCAATAATAGGAGATTAAATTACGATATACCTAGTCCAATGGAGTACTCTTCACCCATTAATTTGAATATAAATGTTGATGTACAATAAAACAGAAATGTTACTAATATATTAAAGACACCTAAGCAATATTATTTATCATGACATTATTTTAAAAATAAAAGTTTATGGGCCGAGCACGGTGGCTCACACCTGTAATCCCAGCACTTTGGGAGGCCGAGACGGGTGGATCACGAGGTCAGGAGATCAAGACCATCCTGGCTAACACAGTGAAACCCTGTCTCTACTGAAAATACAAAAAAAAAAATTAGCTGGGCGTGGTGGCGGGCGCCTGTAGTCCCGGCTACTAGGGAGGCTGAGGCAGGGGAATGGCGTGTACCCGGGAGGCAGAGCTTGCAGTGAGCTGAGATTGAGCCATTGCATTCCAGCCTGGGCAACAGAGCGAGACTCCGTCTCAAAAAAATAAATAAATAAAAATAAATAAATAAATAAAAGTTTATGTAAAATGACTAAAGAAACACAGAAATATTTTATTATTAAAGAATAAGAGTACAGGCCGGGTGCGGTGGCTCAGGCCTGTAATCCCAGCACTTTGGGAGGCCAAGGTGGGCGGATCACCTGAGGTCAAGAGGTCGAGACCAGTCTGACCAACATGGAGAAACCCTGTCTCTACTAAAAATACAAAAAATTAGCCGGGCGTGGTGGTGCATGCCTGTAATCCCAGCTACTGGGGAGGCTGAAGCAGGAGAATCGCTCGAACCCAGGAGGCGGAGGTTGCGCTGAGCCGAGATTGCGCCATTGCACTCCAGCCTGGGCAACAAGAGTGAAACTCCGTCTCAAAAAAGAGTACGGGTAATATTTTTTTTTTTGAGAAGGGTCTCGGTCTGTCATCCAGGCTGCAGTGCAGTGGCACAAACATGGCTCACCTGCAGCCTTGACCTCCTGGACTCAAGTGATCTTCCTGTCTCAGCCTCCTGAGTAGCTGGGACCACAGGTGTTTGCCACCTTCCAGCTGATTTTTTTTTTTTTTGAGATGGAGTTTCATTCTTGTTGCCCAGGCTAGAGTGCAATGGCGCGATCTCAGCTCACTGAAACCTCTGCCTCCCAGGTTCAAGCGATTCTCCTGCCTCAGCCTCCCGAGTAGCTGGGACTACAGGCATAAGCCACCAAGCCTGGCTAATTTTGTATTTTTAGTAGAGACAGGGTTTCTCCATATTGGTCAGGTTGGTCCTGAACTCCTGCCCTCAGGTGATCTGCCCGCCTCGGCCTCCCAAAGTGCTGGGATTACAGGCGTAAGCCACCCACCACGCCTGGCCCCAGCTAGTTTTTTTTTTTTTTTACTTTTTATAGAGATCAGGTCTCGCTACATTGCCCAGGCTGGTCTTGAACTCTTGGCCTCGAGCAATTCTCCCACCTTGGCCTCCCAAAGTACTGAGATTACAGGCATGAGCAGTGGCTGTAATCTGTCCTTATTTTATCTTTTAAGAGGTGGCATCTCAGCTTGGTGAAGTGGCTCACACCTATAATCCCAGCACTTTGGGAGGCCAAGGTAGGAAGATTGCATGAGGCCAGGAGTTAGAGACCAGCCTCGGCAACATAACAAGACCCGTGTCTAACCCCACCCCAAATTATCTTTTTTATTCCCTATATTGTCCAATTTGGGGGCAATGAGCTTATAGCAATTTTGTAAGAAAGGAAAAAAAAGTTGAAAAATGTGGCAAATGCTTTATTTTTGTTTCTTCATCCAAGGTAATGACACCATTACTTTTTTCACTTAATAAATCAGCAGATATCATTACCAAATTAAAAACAGCAGAGATGTCATCCTTGAAACATTTCAGAAAATGCCATGGTATCAGGAATTAAGCATAGCTAAGTAGAATGTATGAGATTCCTAAAATGACCCTAATGAACATGGCCAAATACCACATTTGATGCCAAACAGTGTCTTTTATGATAACGTGTTTTTGAGGATTAAAAACTTTCTTTACTGATTAAAACTCTGATTTACAAGCCATAAAACACCATTCATTAAAAGTGATTTTTAAGGCATAAAATATGTAGTCATTTATATTCATTAACTCATAAAAAAAACTTGCTTTGGGATTTGACTCATTTTCTAATAAAGGACTGGCCTAAAACTTTATTCTTTGGCCTTTGGACTCTTGTCTAACAGTTGAAATAAAATATATGTGTGTATATATATATATATATATTTTTTGAGATGGAGTCTTGCTCTGTCACCCAGACTGGAGTGCAGTGGTGTGATCTTGGCTCACCGCAACCTCCGCCTCCCGGGTTCAAGTGATTCTGCTGCCTCAGCCTCCAGAGTAGCTAGGATTACGGGCATGCACTAGCACACCCAGTTAATTTTTTTGTATTTTTAGTAGAGACAGGGTTTCACCATGTTGGCCAGACAGGTCTTGAACTCCTGACCTCAGCTGATCCACCTGCCTCGGCCTCCTGGAGTACTGGGATTACAGGCGTGAGCCACTATGCCTGGCCTGAAATAATACATTTAGAGTACACCAAGACTCCCTCATCCTCAAAATCATTAGTTAAACCATTAATTAAAATATAGATGGATTAACAGTTTCAATAATTTTCAAGTAAACCTTGATTAACACTTGAGCTATTTTTCTAAAGTGGGCTTAATTAAGTATAACAAAAGTGTCCATGATAGACTAGTACATCTAAAAGTTGGTTAACCAGAATATCTTTATGTAGGATTCAGAGTAAAATCAAAGTGTTTGTTCCAATACAGCAGATGAAATATTACCTAGATCTTGCCTTGGCAAGTAAGATGTTTCCGTCAAATCGTGTGGCCCAGACTCTTCCAGCTGTTGCTCCTCCACATCAACAACCTTAATGAGCTCCTCTTGAGATGGGTAGTTTCTATTCTGAAGACTCCCAGAGCAACTGTGCATGTACCACCTATCATCTAATGATGGGCATTTAGAAGGGGATGACCTAGAAAGATAAATGGAAGGAGAAAACCATCGCCACCAATTGTGAAAGGACAAATCATACTTGCTGGGCAGCCAAAGCATAAATGAAACAGCTCATGTCAGAGAGATCAGAAATGACTGGCAAAAAAGAGCCCGCAAGACAGCCTAGAAGTCTGGATTCATGTTGCCTGCCAATATGTCAGGGTTGACATATAACATGGGGTTGGGTTGGTCTGAGGCACCATATCTCCCAGCTGTTTAAAAGCAGGTCAGTAGCTGGGTGTGGTGGCTGGCGCCTGTAATCTCAGCTACTCGGGAGGCTGAGGCAGGAAAATTGCTTGAACCTGGGAGACAGAGGTTGCAGTGAGCCGAGATCACGCCACTGCACTCCAGCCTGAGTGACAGAGCAAGACTCTGTCAAGAAAGAAAGGAAAGGAAAGAAAGGAAAGAAAAGGAAAGGAAAGAAAGAAAAGAAAAGGAAGGGAGGAAGGAAAGAAAGGAAGAAAGGAAAGAAAGGAAAGAAAGAAGGAAAGAAGGAAGGAAGGGAGGGAAAGGAAAGGAAAGGACGGAAGGAAGGAAGGAAGGAAAGGAAGAAAGAAAGGAGGAAAGAATAAAAGCAGGTCAGCAAATTTTTACCAAATTACTCACTGCCACTCACTCTATACACAATATTCTACTTGAGTCTAAATGGATATGTTAGAATCAGATCTCTTATGAAGATAGAAAGTTGATCAATGTCGACATCTCTACACTCATTCTTTCTACTCAGTTTTAGCAGAATTCACAGAATCATCCCTATTGCCTGCCTTTTCAATGTTCAAATTCATTCTAAAAACAAAAGCCAGCTATAAAATATTGTTAGAAAAGCATACACACCCAGTAAATAGTTCCTCTGCTCTTCCAAGTGCTTAGGACTTTGCAAAATAAGATACTTATCAACAGATTTAAAGGGCCTCAGAGGTTAATTAATTTAAACAATTATTGGGTGCTTACTATGGGTCAAATACTAAGGCTAGGCCCCCTGGATTGAAGATGGGTGAGACCTGAATTACTGCTCTCTCTCTCTTTTTTTTTTTGTTTTGAGACGGAGTCTTGCTCTGTCGCCCAGGCTGGAGTGCAATGGCACGGTCCCAGCTCACTGCAACCTCTGCCTCCCAGGTTCAAGCAATTCTCCTGCCTCAGCCTCCTGAGTAGCTGGGATTACAGGCACCTGCCACCACGCCTGGCCCTCCAGTAAGGAAAAGAATAGTACTGGACTACATAGTCCAGTACTGGACTGCTATACAGCCCTGTGTTAATAGTGGTGTAAATACACATCTCTGAAAGATATTCTAAATGTTTTCTGGCTTTGGGAGGGCAAGGCGGGCGGACTACTTGAGTCCAGGAATTTGAGACCAGCCTGGGCAACAAGGTAAAACTCCATCTCTACCAAAAATACAAAAACTTAGTGGGTGTGGGTGGCGCATGCTTGTGGACCCAGCTACTCAGGAGGCTAAGGTGGGAGGATTGCTTGAGCCTGAAAAACGGAGGATGCAGTGAGCCATGACTGCACCACTGCAATCTAGGTGACACAGGGCGACCCTGTCTCAAAAAATAATAATAATAGTAATTATTATTATTATTTTCTGTGGTAAATCAACAGCTAGACTTTTTCTAGAAAGACAAGAATTTTAATTAGGGCAAGGGCTGCCTTGAAGAAGTCTACCATCAGTTTCCAAGCTTGTTCAGGTTTTACCTCCATTATATTTTTTTCTGACCTTCAGAAGGGACATATCTATCTAACCGCACATTTCTCATGTTGTAGCTTATGTTATAGGTTCAAAAAACCTATATAGGATTAAACAAAAGAAGTATCCTAGAGCAATAAAAGTGTATAAATGCCTGTATGCAAAAAACTGGAGAAAGTATGGTGAAAAAAATTAACAATCAGAGTTCAATATAAATAAAGATGTCAGATACCACAGCATCTTTACATTGATGTTTCTTACCTTTCCACTCCTGGTTCTTTATTTTTACTGGTAGAACTATCTGCAGACACCTCAAACTTGTCAGCAGAAAGGCCTTCTGGATTCTGGCTTATAGGGTATTCACTACTTTTCTGTGAAGTTAATACTGCTTTAAATGGAATGAGAAAACAAATCTACTTTACTGCTTTGTTCTGATAGTGATAATTCAGGTTAGAATACTGATTTTTTTCAAAAGCATCAATCTATGATACACAAATTGGTTTTTAAACAAGTATATCAGGCAGAATTTTATAAACACAAGCAATGCAACAGACAGATGCTAGCACCAAATGGAATTCAATGATTAAAAAATAATAATGATAATAAAAGGAACACTTTAAGACAGAGTAAATAAAGACACCCAGCTGAGACAAGGCTGAAAAAAAAAATCTATATTCCTTGGCCCTGAATGATAAAAAATATATATAACAAATTTTTATCTCTGCAGCAAAATAAATTATGCCCAAATCCCCTCAGACAATAGGAAAGAAAGAGTACCGGAGAGCACAAAGTACATTATTTTCTCCATCCCTACTGCCTCCACATTGAAGACTGTATGAAATGGGGATTTCAGCTTCTGCATGTCGGGGGTAAACAAGACATGAGTGTCAGACATGAAAGAAAAAACAGGTGACATTTTGCTTCACATTTTCAATTACCGAAAAAAAAGAAAAAAACAAATAAACCCCCTAAACCAACACATACACAAAAAAATCCCAAGGTGCTGGTTGATAAGAAATCTTAAATAATACATGGAACTAATGATGAAATGGCACAAGAAGGGAAAAATCACAAAACATACTGAAGGCAAAGTTCTGGCATGTTAGTTCTTTTTTTTTTTTTGAGACGGAGTCTCACTCTGTTGCCCAAGCTGAAGTGCAATGGTGCAATCTTGGCTCACTGCAACCTCCACCTCCTGGGTTCAAGCGATTCTCCTGCCTCAGCCTTCCTAGTAGCTGACATTACAGGTGCCTGCCACCACGCCCAGCTAGTTTTTTTGGTATTTTTAGTAGAGATGGGATTTTACCCTGTTGATCAGGCTAGTCTCGAACTCCTGACCTCAAGTGATCCACCCGCCTTGGCCTCCCAAAGTGCGGGGATTACAGACATGAGCCACTGCGCCCAGCCTAATTCATTTTGTAATATATTTACTCCTCCAAATGTATCACTTTGTGCCACTGCCTTCTAGGAAGTGGCTTAAAGGCAGAAGTACTTATTTATTTATTTTTATTTATTTATTTTTTTTGAGATGGAGTTTGCTCTTGTTGCCCAGGCTGCAGTGCAATGGCATGATCTTGGCTCACCACAACCTCTCTGCCTCCCAGGTTCAAGCTGTTCTCCTGCCTCAGCCTCCCAAGTAGTTGGGATTACAGGTATGCACCACCTCGCCCAACTAATTTTGTATTTTTAGTAGAGATGGGGTTTCTCCATGTTGGTCACGCTGGTCTCGAACTCCCGACCTCAGGTGATCTGCCTGCCTCGGCCTCCCAAAGTGATGGGATTACAGGCGTGAGCCACTGCGCCCGACCGTTATTTTTCAACGAGATGGGTGTCTTGCTGTGTTGACCAGGCTGGTTTCAAACTTTTTTTTTTTTTTGAGACAGAGTCTTGCTCTGTTACCCAGGCTGGAATACAGTGGCATGATCTCGGCTCACTGCAACCTCTGCCTCCAGGTTCAAGCGATTCTCCTGCCTTAGCCTCCCAAGAAGATGGGATTATAGGTGCCCACCACCACCCCTTGGCTAATTTTTGTATTTTTTGTAGAGATGGGGTTTTACCATGTTGGCCAGGCTGGTCTTAAACTCCTGACCTCAGGTGATCCGCCAACCTTGGCCTCACAAAGTGCTGGGATTATAGGCATGAGCCACCATACCCAGCCTGGTCTAGAACTCTTAAACTCAAGTGATCCTCCTGCCTTGGCATCTCACAGTGCTGGGATTATAGGCGTGAGCCACCATGCCTGGCCAAGGCGGAAATATTTAATAAGTAAAAACAAATAGTTAAAAATTGCAAAAGTCTTCTATTCATTAAAAAGTCACTGATGACTGTAATTCATTTTGAGCTTTTATTAGAAAAGCTAAAAGCCATAAATATAGGTAGAAAATTGAAACAAAAGATTGTATTAATTAAACTGTTTTTTTAAGACACTGGGTAGCCTGGGGGGAAATAATCATTGATTTCCTGAGTTAGTCTTCAAATGCATTATTTATAGTTTCCTTTATGCTTGTCTTTTCTGGACCTGTGAGTTTCTAGGATTGTTAAGAACTCTGTTGAAAGTAAGTAGGATCTAACTATGAAGAGAGGTATCATCCTCCCCACCCCCAATACAGGGTGATAATTGATAAAGGGTAATGTGCAAGTTCCAAGGAACCATATCAAACGGAATTAACCATTGGAAAGAGTTAAAAAAGTGGCCAGGTGATGTGGCTCACGCCTACAATCCCAGCACTTTGAGAGGCCGAGGTGGACAGATCACCTGAGGTCAGGAGTTTGAGACCAGCCCGGCCAACATGGTGAAACCCTGTCTCTACTAAAAATACAAAAATTAGCTGGGCGTGGTGGCGGGTGCCTGTAATCCCAGCTACCCAGGAGGCTGAGGCGGACATTGTAATGAGCCGAAATCACACCATTGCACTCCAGCCTGGGCAACAAAAGTGAAACTTCATCTCAAACAAAAACAAAACAAAACAAAACAAAAAAAATGAAAGGCAGAGGGAAGGCTCAGATACAAACACAGCTATTAAAAAGTCATTCCTCCTTTTGGCCAGAACCACCATCTTTCAGTAATTTGCCAAAATGACGAACACAAAGGGAAAGAGGAGAGGCACCTGATATATGTTCTCTAGGCCTTTTAGAAAACATGGAGTTGTTCCTTTGGCCATGTATATGCGAATCTGTAAGAAAGGTGAAATTGTAGACATCAAGGGAACGGGTACTGTTCAAAAAGGAATGCCCCACAAGTGTTACCATGGCAAAACTGGAAAAGTCTACAACGTGACCCAGCATGCTGTTGGCATCGCTGTAAACAAGTTAAGGGCAAGATTCTTGCCAAGAGAATTAATGTGCGTATTGAGCACATTAAACACTCTAAGAGCCAAGACAGCTTCCTGAAACGCGTGAAGGAAAATGATCAGAAAAAGAAAGAAGCCAAAGAGAAAGGTACGTGGGTTCAACTGAAGCACCAGCCTGCTCCACCCAGAGAAGCACACTTTGTGAGAACCAATGGGAAGGAGCCTGAGCAGCTGGAACCTATTCCCTATGAATTCATGGCATAATAGGTGTTAAAAAAAAAAAAAAAAGACCTTTGGACTGTAAAAAAAAAGAAAAGTCATTCTATCACCAGAACATTTAGCATATAAATTCCTCTTCTTACTACAATGGGCCTCATGCAATGAAGCAAATAAGATAACTTGTTAGAAGTTAACAACTCAATAGAACCTGAAAAACAGAGCAAAACCTTTCTGCTTTTTTTTCTCCTTAATCCTTAATTCATTCTCTGAACAGCAAGCCCAACCTAAGCCTTGTGACATGATGATCTACTTGCTGGCTGGTTTAGGAAAGTCTAAATGCAGAGATCCAGAGTCCAAGTTTCAGAATATTATTGTAGTTCCTCTTAAATCATTCCCTCATCTAGATGTCTTAACATGTTACATTCTTTGTGGATAGGAAGTATGGGCCACACCAAACATTTAATAAACTTACAGACTGCCCACTGTGTGCTAAGCATTGTACAGGGTATTGTGAAGAATTAAGGAAGACACTGGAAGACAACAGATATTAAGAAATAATAAACTAGGCCAGGCACCGTAGCTCCCAAGTAGGTGGGATTACAGGCATGTGCCACCACGCCCGGCTAATTTTTTGTAGTTTTAGTAGAGATGTGGTTTCTCCATGTTGGTCAGGCTGGTCTCGAGCTCCCGACCTCAGGTGATTCGCCTGCCTTGGCCTCCCAAAGTGCTGGGGTTACAGGCGTGAGCCACCGTACCCGGCAACAATATTCTTTTTACTAGAAGTTCTGGCCAGGTGCCATGGCTCACACCTGTAACCCCAGCACTTTGGGAGGCTGAGGTGAGAGGACTGCTTGAGTCCAGGAGTTTGAGACCAACTTGGGCAACATAGGGAGACCTTGTCTCTACAAAAAATAAAAAAAAAAATTAGCTGGGTATGGTGGTGGACGCCTATAGTCCCAGCTACTTGGGAGGCTAAGGCAGGAGGATCGCTTGAGGAGGTCGAGAGGCTGCAGTGAGCTGTGATTATGCCACTGCCCTCCAGCTTGGGCAACAGAGCAAGACCCTCTCTATAAGGTGAGGCTCAGGTCGGGGAGGATGGCTCAAGATCAGGAGTTCAAGACCAGCCTAGTTAACAGTGCGTCCCTGTCTCTACTTAAAAAAAAAATTAAAGAAAAGAAAAAATTATTTTTAAAAAGTTCATTTGAGTTTCAGTTAGACTCACACCAGATTTAGGGAGAAAAAGGCTCAAAACTTATGTTGGTATTAAGTTGTGATATCCAAAACAATTCAGAAATTAAGCATTTCAGTTACAGATCTCCAGAAAAAAATAAACACACGTATATACCAAAGAGGAGATAGTAGATTTACACAGATATTCAAAGTCACACAATAATAACATTTTAAATCTTACACATTATAATTGAAAGTCTAGTCTGTGTTTAGACTGAAGATGGTGAAAGTACCCTAAAGAAGAGTATTATACTGGGGATGGGACTCTGATCTCTCATTATCTGAGAGATGAACTAAATGAAGATAGTTACAAAGAAAGCATTTAAGGAAATACATTTTGAAGCACTGCCATAGCAACAGAGTTTCTAGCTAGCTTCTTTATCCAAGAGCTACTGTTTCTTCCTGAACACAAAAATACTGCAAGGCACAACTGGGGACCAAAGCCACTGTTCTGTATAAGTAGCAGACTTGAGTTCCTAGAAAGACTCCAAGAAAGGTCTTAAAGTTCCCAGTTGGACTGTGGAACGGGGTGCTGAAGAAGGAACTTTAACACTCAGATAAGAATCACTGAGCTAGGAATGAAGTGTACTTTGGGAGTACTCACCACCCCTGCATGTTTCTAAGCAGCATCCTAGTGGGGACCCCATGCCTAGCATCTCCTATGTGTCTGTTTGTTTGCCCCTATTTAAAAATCTGCCTGATGTATTGTCTTTCCAATTAAAAACTCAAATTTCCATCTCACTTTCCTTCATTTATGCCATTATTCCTCAGCTCAGTGCTCACTTCTTATAGGAAGTCAGCTCTGATCAACTGCATCTGCCTGGTTACTCCAATGGCATCCTCTCAGAGGTCCATCTGGATTTTTTTTGATAACTGTAACATTGCTATAAAGCACTTGACTCTATTGCATAATTAGGCTTTCTGTGTTGTTCTTTTCTTTTCCTTTTGAACTAACAGGAGCTCTACATCACTAGGCTTTCTGTGGATCAAAGTGCAGTTCCTGAAGTATAGGATGTCTCTCCCTATAAATCAGAAGCACATTAAATAGGTCTTTGTGATGTGACACCAGTGTTATAAGGAATATGTCTGAGTACTTTTTCATAGCTTTCTGAAATTATGGGGTTGCCTGTCACCAATTTCTCCCATTCCACTTAGCTTCCAATAGAGCAAGAGCTATGTTGTATACCATGTATCTTCCATGGGCTCCCCATAGCATCTACTTGTTGTAGGTACTCAGATGACAACATGAATGACTGCCTTGGGTCCCTCTGACTGGTATATTAGTTGTGAGCAGGGACAAGAACCAAGGCTCCATAATTACCCATGTGCTGAGCAAGGATCATAAAATGTTGGAGCTAGGTCCTTACTCTTCAGAAGGAGATAAAGGGGAAGGAAAGAATTTTGCTTAAGATATCAGTGTTTGGCCAACAATACACACCTTTTTCTGATGTGCTTTGTTCTGGATTTCGCAGGTCCTCAAGGGCAGAAGAGTCACTTATGATGGAAGGGTAGCTGTTAGAAGGCTGGCTCCCATGCTGTTCTAACACAGCTTCTAGTTCAGCCATTTCCTGCTGGAGCTTTATCAGGTTATGTTGCATGGTATCCCTCTG>C		-	LOVD	-
1183161	NC_000017.11:g.43094665C>T	Not Yet Reviewed	chr17:g.43094665:C>T		-	ClinVar,ExAC,GnomAD	http://www.ncbi.nlm.nih.gov/clinvar/?term=SCV001485515, http://www.ncbi.nlm.nih.gov/clinvar/?term=SCV003847887, http://www.ncbi.nlm.nih.gov/clinvar/?term=SCV000608112
1208057	NC_000017.11:g.43046248del	Not Yet Reviewed	chr17:g.43046247:TG>T		-	GnomADv3	-
1218399	NC_000017.11:g.43107404A>G	Not Yet Reviewed	chr17:g.43107404:A>G		-	GnomADv3	-
1220360	NC_000017.11:g.43124056_43124057del	Pathogenic	chr17:g.43124055:GAC>G		V14Hfs*2	ENIGMA,ClinVar,LOVD	http://www.ncbi.nlm.nih.gov/clinvar/?term=SCV000323698
1219948	NC_000017.11:g.43121683_43121684insAAAAAAAAAAAAAAAAAAAAAAAAAAAAAAAAAAAATATTAAAA	Not Yet Reviewed	chr17:g.43121683:C>CAAAAAAAAAAAAAAAAAAAAAAAAAAAAAAAAAAAATATTAAAA		-	GnomADv3	-
1171188	NC_000017.11:g.43072321G>A	Not Yet Reviewed	chr17:g.43072321:G>A		-	GnomAD,GnomADv3	-
1207837	NC_000017.11:g.43045713del	Not Yet Reviewed	chr17:g.43045712:TA>T		-	ClinVar	http://www.ncbi.nlm.nih.gov/clinvar/?term=SCV003806674
1209491	NC_000017.11:g.43058372del	Not Yet Reviewed	chr17:g.43058371:TA>T		-	GnomADv3	-
1218941	NC_000017.11:g.43112095_43112096del	Not Yet Reviewed	chr17:g.43112094:CTT>C		-	GnomAD,GnomADv3	-
1208109	NC_000017.11:g.43046378C>G	Not Yet Reviewed	chr17:g.43046378:C>G		-	GnomADv3	-
1166612	NC_000017.11:g.43062631C>G	Not Yet Reviewed	chr17:g.43062631:C>G		-	GnomADv3	-
1179595	NC_000017.11:g.43092817T>C	Not Yet Reviewed	chr17:g.43092817:T>C		-	ClinVar,LOVD,ExAC,GnomAD	http://www.ncbi.nlm.nih.gov/clinvar/?term=SCV003849407, http://www.ncbi.nlm.nih.gov/clinvar/?term=SCV000053662, http://www.ncbi.nlm.nih.gov/clinvar/?term=SCV000759237, http://www.ncbi.nlm.nih.gov/clinvar/?term=SCV004564506, http://www.ncbi.nlm.nih.gov/clinvar/?term=SCV001177336
1181987	NC_000017.11:g.43094041G>C	Not Yet Reviewed	chr17:g.43094041:G>C		-	ClinVar	http://www.ncbi.nlm.nih.gov/clinvar/?term=SCV005025819
1209071	NC_000017.11:g.43056175_43056184dup	Not Yet Reviewed	chr17:g.43056174:C>CTTTTTTTTTT		-	GnomAD,GnomADv3	-
1211592	NC_000017.11:g.43075846del	Not Yet Reviewed	chr17:g.43075845:GC>G		-	GnomADv3	-
1161312	NC_000017.11:g.43047646G>C	Not Yet Reviewed	chr17:g.43047646:G>C		-	ClinVar,ENIGMA_BRCA12_Functional_Assays	http://www.ncbi.nlm.nih.gov/clinvar/?term=SCV001243366
1219004	NC_000017.11:g.43112726C>T	Not Yet Reviewed	chr17:g.43112726:C>T		-	GnomADv3	-
1180320	NC_000017.11:g.43093191C>T	Not Yet Reviewed	chr17:g.43093191:C>T		-	ClinVar	http://www.ncbi.nlm.nih.gov/clinvar/?term=SCV001657959, http://www.ncbi.nlm.nih.gov/clinvar/?term=SCV000661136, http://www.ncbi.nlm.nih.gov/clinvar/?term=SCV004818194, http://www.ncbi.nlm.nih.gov/clinvar/?term=SCV000688380, http://www.ncbi.nlm.nih.gov/clinvar/?term=SCV002538110, http://www.ncbi.nlm.nih.gov/clinvar/?term=SCV001623322
1216763	NC_000017.11:g.43100632_43100633insTATATATATAACATATATATAACATATATATATTA	Not Yet Reviewed	chr17:g.43100632:T>TTATATATATAACATATATATAACATATATATATTA		-	GnomADv3	-
1217357	NC_000017.11:g.43100708C>T	Not Yet Reviewed	chr17:g.43100708:C>T		-	GnomAD,GnomADv3	-
1174438	NC_000017.11:g.43082493C>T	Not Yet Reviewed	chr17:g.43082493:C>T		-	ClinVar,LOVD	http://www.ncbi.nlm.nih.gov/clinvar/?term=SCV005336602, http://www.ncbi.nlm.nih.gov/clinvar/?term=SCV002627792, http://www.ncbi.nlm.nih.gov/clinvar/?term=SCV003830130, http://www.ncbi.nlm.nih.gov/clinvar/?term=SCV001389765
1163238	NC_000017.11:g.43051134A>G	Not Yet Reviewed	chr17:g.43051134:A>G		-	ClinVar,ENIGMA_BRCA12_Functional_Assays	http://www.ncbi.nlm.nih.gov/clinvar/?term=SCV001614532, http://www.ncbi.nlm.nih.gov/clinvar/?term=SCV001241652
1219049	NC_000017.11:g.43112769C>G	Not Yet Reviewed	chr17:g.43112769:C>G		-	GnomADv3	-
1163101	NC_000017.11:g.43051093A>G	Not Yet Reviewed	chr17:g.43051093:A>G		-	ClinVar,ENIGMA_BRCA12_Functional_Assays	http://www.ncbi.nlm.nih.gov/clinvar/?term=SCV001243058
1208735	NC_000017.11:g.43051658A>T	Not Yet Reviewed	chr17:g.43051658:A>T		-	GnomADv3	-
1194116	NC_000017.11:g.43120948C>T	Not Yet Reviewed	chr17:g.43120948:C>T		-	1000_Genomes,GnomAD,GnomADv3	-
1191966	NC_000017.11:g.43114033C>T	Not Yet Reviewed	chr17:g.43114033:C>T		-	GnomADv3	-
1218723	NC_000017.11:g.43109915G>T	Not Yet Reviewed	chr17:g.43109915:G>T		-	GnomADv3	-
1180408	NC_000017.11:g.43093238C>A	Pathogenic	chr17:g.43093238:C>A		E765*	ENIGMA,ClinVar,LOVD,BIC	http://www.ncbi.nlm.nih.gov/clinvar/?term=SCV001983624, http://www.ncbi.nlm.nih.gov/clinvar/?term=SCV001589964, http://www.ncbi.nlm.nih.gov/clinvar/?term=SCV000296386, http://www.ncbi.nlm.nih.gov/clinvar/?term=SCV004100316, http://www.ncbi.nlm.nih.gov/clinvar/?term=SCV000683022, http://www.ncbi.nlm.nih.gov/clinvar/?term=SCV000564366, http://www.ncbi.nlm.nih.gov/clinvar/?term=SCV000299739, http://www.ncbi.nlm.nih.gov/clinvar/?term=SCV000213340, http://www.ncbi.nlm.nih.gov/clinvar/?term=SCV000325314, http://www.ncbi.nlm.nih.gov/clinvar/?term=SCV000144368
1166232	NC_000017.11:g.43060931G>A	Not Yet Reviewed	chr17:g.43060931:G>A		-	GnomADv3	-
1183580	NC_000017.11:g.43095104C>T	Not Yet Reviewed	chr17:g.43095104:C>T		-	GnomADv3	-
1192473	NC_000017.11:g.43115716T>G	Not Yet Reviewed	chr17:g.43115716:T>G		-	ClinVar,ENIGMA_BRCA12_Functional_Assays	http://www.ncbi.nlm.nih.gov/clinvar/?term=SCV001237919
1180453	NC_000017.11:g.43093263C>T	Not Yet Reviewed	chr17:g.43093263:C>T		-	ClinVar,LOVD	http://www.ncbi.nlm.nih.gov/clinvar/?term=SCV004535394
1220034	NC_000017.11:g.43121725G>A	Not Yet Reviewed	chr17:g.43121725:G>A		-	GnomADv3	-
1213604	NC_000017.11:g.43092476_43092477insTCTCA	Pathogenic	chr17:g.43092476:T>TTCTCA		I1019*	ENIGMA,ClinVar	http://www.ncbi.nlm.nih.gov/clinvar/?term=SCV000783479
1163089	NC_000017.11:g.43051089T>G	Not Yet Reviewed	chr17:g.43051089:T>G		-	ClinVar,ENIGMA_BRCA12_Functional_Assays	http://www.ncbi.nlm.nih.gov/clinvar/?term=SCV001238497
1181937	NC_000017.11:g.43094018T>A	Pathogenic	chr17:g.43094018:T>A		K505*	ENIGMA,ClinVar,LOVD	http://www.ncbi.nlm.nih.gov/clinvar/?term=SCV000323330, http://www.ncbi.nlm.nih.gov/clinvar/?term=SCV000325093, http://www.ncbi.nlm.nih.gov/clinvar/?term=SCV000909378, http://www.ncbi.nlm.nih.gov/clinvar/?term=SCV004211735, http://www.ncbi.nlm.nih.gov/clinvar/?term=SCV001590636, http://www.ncbi.nlm.nih.gov/clinvar/?term=SCV000661019
1189576	NC_000017.11:g.43106529A>T	Not Yet Reviewed	chr17:g.43106529:A>T		-	ClinVar,LOVD,ENIGMA_BRCA12_Functional_Assays	http://www.ncbi.nlm.nih.gov/clinvar/?term=SCV000325059, http://www.ncbi.nlm.nih.gov/clinvar/?term=SCV001242934
1213753	NC_000017.11:g.43092674dup	Not Yet Reviewed	chr17:g.43092673:C>CA		-	ClinVar	http://www.ncbi.nlm.nih.gov/clinvar/?term=SCV005760186
1189183	NC_000017.11:g.43106131A>G	Benign / Little Clinical Significance	chr17:g.43106131:A>G		?	ENIGMA,1000_Genomes,ClinVar,LOVD,GnomAD,GnomADv3	http://www.ncbi.nlm.nih.gov/clinvar/?term=SCV000244800
1174082	NC_000017.11:g.43081445G>A	Not Yet Reviewed	chr17:g.43081445:G>A		-	GnomAD	-
1163849	NC_000017.11:g.43053324A>G	Not Yet Reviewed	chr17:g.43053324:A>G		-	GnomAD,GnomADv3	-
1211289	NC_000017.11:g.43072893_43072897dup	Not Yet Reviewed	chr17:g.43072892:C>CTTTTT		-	GnomAD,GnomADv3	-
1184359	NC_000017.11:g.43096788C>T	Not Yet Reviewed	chr17:g.43096788:C>T		-	GnomADv3	-
1194789	NC_000017.11:g.43122634G>A	Not Yet Reviewed	chr17:g.43122634:G>A		-	GnomADv3	-
1208943	NC_000017.11:g.43053873_43057073del	Not Yet Reviewed	chr17:g.43053872:GGCAGGAGAATCACTTGAACCCTGGAGGCAGAGATTGCGGTGAGCCAAGATCACGCCATTGTACTTCAGCCTGGGCAAGAAGAGCAAAGCTTCGTCTTAAAAAAAAAAAAAAAGAAATTTGAAGTTTCACCTCTACATATACATTTCTCTTCCAGAGAAAAATACTATGGTGACATTTAGTATTTTCAGAATGTCATTACTTTGACCACATACTTTCCATCATTGCTATTCTGCATGGAGGAAAAAATCCAAAGCACTAGAATTTCTTTTTAAAGAGGGGAAGAATCTGGTGCTAATACTGCCTAGCATACAGTGGAGGAAAAACAGAGGACTGGCTCACATGGCGCTCCCCTGTGGTAAAGGCAGAAGCAGAAATAAGGCCAGCAGCTTTTCTTGGCATCTGGAACAATTACTTGATAGGCTCAGAAGGTAAAAACAGGCTGACCTCAGCAGTTCAAAACTCCAGGCTTCATTTGTGATCATGTCCCAAAGCAGTTTTCCTTAGGAAATTACCTCTACTGGTTCCCTCTTAAGTTTCTATAAAGGGACAGAAAGTGCTCAGTAGAAGGATGTTTTGTTTTGTTTTGAGACAAGGTCTCACAATGTTGGCCAGGCTGGAGTGCAGTAGCACCATCATGGCTCACTGCAGCCTCGACCTCCCAGACTCAAGCATTCTTCTCACCTCAGCCTCCTGAGTAGCTGGGAATACAAGAGTGTGCTACGACACCCAATTAATTTTTAAATTTTTTTGTAGAGACAGGGTCTTACTATGTTGCCCAGGCTAGTCTTGAACTCCTGGGCTCAAGTGATCCTCCTGCCTTGGCCTCCTAAAGTGCTGGGATTACAGAAGTGAGCCGCTGTGCCCAGCTGGGATTTTTTTTTTTTTTTTGAGATGAAGTCTCCCTCTTGTCCCCAGGCTAGAGTGCAGTGGCGCAATCTTGGCTCACTGCAACCTCCGCCTCCTGGGTTCAACCGATTCTCTAGCCTCAGCCTCCCGAGTAATCCTGAGCTAGGATTACAGGTGCCTACCACCACGCCCAGTTAACTTTTGTATTTTTAGTAGAGATGGGGTTTCACCATGTTGGCCAGGCTGGTCTCGAACTCCTGACCTCAGGTGATCCACCCGCCTTGGGCTCCCAAAGTGCTGGGATCACAGGTGTGAGCCACCGCGACCAGCCTGGGATGTTCTGAAATGCCTGGTAGTGCACACTTGAAAAAGGAAGAAAAGCAGACTGGGAACATAGCACTTAGGGAGCTGAGAAAGCAGCCAGCTCAGGCCTGACAGGTAAGTGTGAAATCTTGCAGACTTTCTCCCTGTGAGGAAGTCAGAGTTCTGGCTAAGTCATCTGCTACAATATGATCAGGAGAAAGTCATTGAGTCTTCTTGGGTCTCATCTGCAAAGTTGTTAGAATGCTCCATTTTTTTTCCCTCCGTGAAGCCTTCAACAACTTTTCAAGAAACTATAGTATTGTTGTTAAGAGTTTAGAATTGGAGGCCGGGTGCAGTGGCTCATGCTTGTAATCCCAGCACTTTGGGAAGCCAAGGCGGGTGGATCACTGGAGGCCAGGAGATCAAGGCCAGCCTGGCCAACATGGCAAAACCCCATCTCTAATAAAAATATAAAAATTAAGGCCGGGTGCAGTGGCTCATGCCTGTAATCCCAGCACTTTGGGAGCCTGAGGCGGGCAGATGATCTGAGGTCTGGAATTTGAGACCAGCCTGGCCAACATGTTGAAACCTTGTTTCTATTAAAAATACAAAAAACTATCTCGGTGTGGTGGCACGTGCCTGTAATCCCAGCTATTTGGGAGGCTAAGGCACGAGAATCACTTGAACCTGGGAGCTGGAGACTGCAGTGAGCTGAGATTGCGCCACTGCACTCCAGACTGGCCAACAGAATCAGACAAAAAATTAGCTAGTTGTTGTGGCACATGCCTGTAATCCTAGCCACTTGGGAGGCCAAGGCACAAGAATTGAACAAGGTTTGAACTTGGGAGGTGAAGGTTGCAGTGAGCAGAGATAGTGGCACTGCACTCCAGCCTGGGTGACAGAGTAAGACTCTGGCCCGAAAAATAAATTAACAAAGAATTTAGACTTGGAGCTAGACTTCCTGAGTTCAACTTCTAGTTCCATCACTTATTACCTGTGTGACTTTGAGCAACTTATTCAACCTCTCTGAGCCTCAATTTTCACATCTGTAATATAGGCATAATTACAGTACATAGCTCATAGAGTTGTCATAAAATTGTTAATTAGTTAAAACATGGTTGGGCCTTTAGAGCAGTCCCAGCATAAAGTGATCTTTTTTTTTTTTTTTTCTTTTGAGATCTTCTGTCTGTCGTCTAGGCTGGAGTGCAGTGGCGCAATCTCCGTTCACTGTAGTCCCCTCTTCTTGGGCTCAAGAGATACTCTCAACTCAGCCTTCCGAGTAGCTGGAACTACAAGTACATGCCACCACGCCTGGCTAATTTTTGTATATTTTTTTTGGTAGAGATGGGGTTTTGCCATGTTGCCCAGGCTGGTATCGAACTCCTTGGCTCAAGCGATCTGCCTGCCTCAGCTTCCCAAAGTGCTGGGATAACAGGAACGAGCCGCTGTGCCTGGCCCAGTGAACATTATATAAATTTTAGCTATTATTGGCTGGGCACGGTGGCTCACGCCTATCCCAGCACTTGGGGAGGCCAAGGCGGGAGGATCACAAGGTCAGGGGTTCAAGACCAGCCTGGGCAAGATGAGTTTTCAGTGAGCTGAGATCGCACCACTGCACTCTGGCCTGGGCAATGGAGTGAGACTCCGTCTTGGGAAAAAAAAAAAGAGAGAGAGAGAGCAAGAGAGAGAGAGAGAAAGACACCCCAGTGAAGTGAAAAGAGCAAAGTCTTTAGATTCTCATCTGCTTAAAGTCCCAGCTCTTCCACTTATCAGCTAAGATCTGAACCCGAGACGGGAATCCAAATTACACAGCCTCTCTAAATCTCTTAGTTTTATCATTCATAAAGTAGAGACAATACTTATTTATGTGGTTGGGATGGAAGAGTGAAAAAAGAACCTGTGTGAAAGTATCTAGCACTGTGTATGTATGTAATAAGTCTTACAAAATGAAGCGGCCCATCTCTGCAAAGGGGAGTGGAATACAGAGTGGTGGGGTGAGATTTTTGTCAACTTGAGGGAGGGAGCTTTACCTTTCTGTCCTGGGATTCTCTT>G		-	LOVD	-
1160984	NC_000017.11:g.43046702C>T	Not Yet Reviewed	chr17:g.43046702:C>T		-	GnomADv3	-
1178043	NC_000017.11:g.43092021A>C	Not Yet Reviewed	chr17:g.43092021:A>C		-	1000_Genomes,ClinVar,ExAC,GnomAD,GnomADv3	http://www.ncbi.nlm.nih.gov/clinvar/?term=SCV001340480, http://www.ncbi.nlm.nih.gov/clinvar/?term=SCV000945665, http://www.ncbi.nlm.nih.gov/clinvar/?term=SCV003851856
1189017	NC_000017.11:g.43105441A>C	Benign / Little Clinical Significance	chr17:g.43105441:A>C		?	ENIGMA,1000_Genomes,ClinVar,LOVD,GnomAD,GnomADv3	http://www.ncbi.nlm.nih.gov/clinvar/?term=SCV000244797
1171353	NC_000017.11:g.43072839C>T	Not Yet Reviewed	chr17:g.43072839:C>T		-	GnomAD,GnomADv3	-
1161283	NC_000017.11:g.43047638C>T	Not Yet Reviewed	chr17:g.43047638:C>T		-	ClinVar,ENIGMA_BRCA12_Functional_Assays	http://www.ncbi.nlm.nih.gov/clinvar/?term=SCV001237498
1217572	NC_000017.11:g.43102323G>A	Not Yet Reviewed	chr17:g.43102323:G>A		-	GnomADv3	-
1184406	NC_000017.11:g.43097065T>C	Not Yet Reviewed	chr17:g.43097065:T>C		-	GnomAD,GnomADv3	-
1183152	NC_000017.11:g.43094660A>C	Not Yet Reviewed	chr17:g.43094660:A>C		-	ClinVar,GnomADv3	http://www.ncbi.nlm.nih.gov/clinvar/?term=SCV004329112, http://www.ncbi.nlm.nih.gov/clinvar/?term=SCV002685808, http://www.ncbi.nlm.nih.gov/clinvar/?term=SCV003847883
1216136	NC_000017.11:g.43099798dup	Not Yet Reviewed	chr17:g.43099797:C>CT		-	LOVD	-
1190944	NC_000017.11:g.43110919G>A	Not Yet Reviewed	chr17:g.43110919:G>A		-	GnomAD,GnomADv3	-
1172829	NC_000017.11:g.43076607T>G	Not Yet Reviewed	chr17:g.43076607:T>G		-	ClinVar	http://www.ncbi.nlm.nih.gov/clinvar/?term=SCV005026061
1175205	NC_000017.11:g.43085315G>A	Not Yet Reviewed	chr17:g.43085315:G>A		-	GnomADv3	-
1172704	NC_000017.11:g.43076549C>T	Not Yet Reviewed	chr17:g.43076549:C>T		-	LOVD	-
1174032	NC_000017.11:g.43081129T>C	Not Yet Reviewed	chr17:g.43081129:T>C		-	1000_Genomes,GnomADv3	-
1220053	NC_000017.11:g.43121966del	Not Yet Reviewed	chr17:g.43121965:GT>G		-	GnomAD,GnomADv3	-
1184660	NC_000017.11:g.43097597C>T	Not Yet Reviewed	chr17:g.43097597:C>T		-	GnomAD,GnomADv3	-
1210988	NC_000017.11:g.43071051_43071052insC	Not Yet Reviewed	chr17:g.43071051:A>AC		-	ClinVar	http://www.ncbi.nlm.nih.gov/clinvar/?term=SCV001585719
1209601	NC_000017.11:g.43060323T>C	Not Yet Reviewed	chr17:g.43060323:T>C		-	GnomADv3	-
1220089	NC_000017.11:g.43122875C>T	Not Yet Reviewed	chr17:g.43122875:C>T		-	GnomADv3	-
1216661	NC_000017.11:g.43100618_43100619insTATAC	Not Yet Reviewed	chr17:g.43100618:A>ATATAC		-	GnomADv3	-
1216263	NC_000017.11:g.43100478T>C	Not Yet Reviewed	chr17:g.43100478:T>C		-	GnomADv3	-
1184395	NC_000017.11:g.43096995G>A	Not Yet Reviewed	chr17:g.43096995:G>A		-	GnomAD,GnomADv3	-
1169027	NC_000017.11:g.43067683T>A	Pathogenic	chr17:g.43067683:T>A		K1667*	ENIGMA,ClinVar,LOVD,BIC,ENIGMA_BRCA12_Functional_Assays	http://www.ncbi.nlm.nih.gov/clinvar/?term=SCV001242775, http://www.ncbi.nlm.nih.gov/clinvar/?term=SCV000909000, http://www.ncbi.nlm.nih.gov/clinvar/?term=SCV000293368, http://www.ncbi.nlm.nih.gov/clinvar/?term=SCV000300182, http://www.ncbi.nlm.nih.gov/clinvar/?term=SCV000145257, http://www.ncbi.nlm.nih.gov/clinvar/?term=SCV004217012, http://www.ncbi.nlm.nih.gov/clinvar/?term=SCV000326101, http://www.ncbi.nlm.nih.gov/clinvar/?term=SCV002176428, http://www.ncbi.nlm.nih.gov/clinvar/?term=SCV001185248
1215501	NC_000017.11:g.43096341T>C	Not Yet Reviewed	chr17:g.43096341:T>C		-	GnomADv3	-
1189351	NC_000017.11:g.43106465A>G	Not Yet Reviewed	chr17:g.43106465:A>G		-	ClinVar,LOVD,ENIGMA_BRCA12_Functional_Assays	http://www.ncbi.nlm.nih.gov/clinvar/?term=SCV001518852, http://www.ncbi.nlm.nih.gov/clinvar/?term=SCV002718779, http://www.ncbi.nlm.nih.gov/clinvar/?term=SCV001549214, http://www.ncbi.nlm.nih.gov/clinvar/?term=SCV001242549
1212332	NC_000017.11:g.43086108_43086109del	Not Yet Reviewed	chr17:g.43086107:CAT>C		-	GnomAD,GnomADv3	-
1177756	NC_000017.11:g.43091875T>C	Not Yet Reviewed	chr17:g.43091875:T>C		-	ClinVar,LOVD	http://www.ncbi.nlm.nih.gov/clinvar/?term=SCV002256792, http://www.ncbi.nlm.nih.gov/clinvar/?term=SCV003846318
1168488	NC_000017.11:g.43067108G>A	Not Yet Reviewed	chr17:g.43067108:G>A		-	GnomAD,GnomADv3	-
1167640	NC_000017.11:g.43064304G>A	Not Yet Reviewed	chr17:g.43064304:G>A		-	GnomAD,GnomADv3	-
1212901	NC_000017.11:g.43091549dup	Pathogenic	chr17:g.43091548:G>GA		S1328Ffs*2	ENIGMA,ClinVar	http://www.ncbi.nlm.nih.gov/clinvar/?term=SCV000679615, http://www.ncbi.nlm.nih.gov/clinvar/?term=SCV002171711, http://www.ncbi.nlm.nih.gov/clinvar/?term=SCV000783426
1171438	NC_000017.11:g.43073071C>T	Not Yet Reviewed	chr17:g.43073071:C>T		-	GnomADv3	-
1178592	NC_000017.11:g.43092293A>G	Likely benign	chr17:g.43092293:A>G		L1080=	ENIGMA,ClinVar,LOVD,ExAC,GnomAD,GnomADv3	http://www.ncbi.nlm.nih.gov/clinvar/?term=SCV004728354, http://www.ncbi.nlm.nih.gov/clinvar/?term=SCV000214185, http://www.ncbi.nlm.nih.gov/clinvar/?term=SCV002538192, http://www.ncbi.nlm.nih.gov/clinvar/?term=SCV000578391, http://www.ncbi.nlm.nih.gov/clinvar/?term=SCV004815587, http://www.ncbi.nlm.nih.gov/clinvar/?term=SCV000683093, http://www.ncbi.nlm.nih.gov/clinvar/?term=SCV000512299, http://www.ncbi.nlm.nih.gov/clinvar/?term=SCV000591430, http://www.ncbi.nlm.nih.gov/clinvar/?term=SCV000560271, http://www.ncbi.nlm.nih.gov/clinvar/?term=SCV001470386, http://www.ncbi.nlm.nih.gov/clinvar/?term=SCV000699010
1195014	NC_000017.11:g.43123322A>G	Not Yet Reviewed	chr17:g.43123322:A>G		-	GnomAD	-
1213840	NC_000017.11:g.43092776_43092777insCACCC	Not Yet Reviewed	chr17:g.43092776:G>GCACCC		-	ClinVar	http://www.ncbi.nlm.nih.gov/clinvar/?term=SCV000566195
1218350	NC_000017.11:g.43107168C>A	Not Yet Reviewed	chr17:g.43107168:C>A		-	GnomADv3	-
1178327	NC_000017.11:g.43092165T>G	Not Yet Reviewed	chr17:g.43092165:T>G		-	ClinVar	http://www.ncbi.nlm.nih.gov/clinvar/?term=SCV000888887
1168844	NC_000017.11:g.43067633C>A	Not Yet Reviewed	chr17:g.43067633:C>A		-	ClinVar,ENIGMA_BRCA12_Functional_Assays	http://www.ncbi.nlm.nih.gov/clinvar/?term=SCV002641282, http://www.ncbi.nlm.nih.gov/clinvar/?term=SCV001243427
1214305	NC_000017.11:g.43093355del	Pathogenic	chr17:g.43093354:AG>A		L726Ffs*10	ENIGMA,ClinVar,LOVD,BIC	http://www.ncbi.nlm.nih.gov/clinvar/?term=SCV002009409, http://www.ncbi.nlm.nih.gov/clinvar/?term=SCV000587193, http://www.ncbi.nlm.nih.gov/clinvar/?term=SCV002727280, http://www.ncbi.nlm.nih.gov/clinvar/?term=SCV000299710, http://www.ncbi.nlm.nih.gov/clinvar/?term=SCV000109308, http://www.ncbi.nlm.nih.gov/clinvar/?term=SCV000144319
1193752	NC_000017.11:g.43119626A>G	Not Yet Reviewed	chr17:g.43119626:A>G		-	GnomAD,GnomADv3	-
1162830	NC_000017.11:g.43050651C>T	Not Yet Reviewed	chr17:g.43050651:C>T		-	GnomADv3	-
1188384	NC_000017.11:g.43104247T>G	Not Yet Reviewed	chr17:g.43104247:T>G		-	ClinVar	http://www.ncbi.nlm.nih.gov/clinvar/?term=SCV000216771
1212279	NC_000017.11:g.43085346C>A	Not Yet Reviewed	chr17:g.43085346:C>A		-	GnomADv3	-
1177290	NC_000017.11:g.43091638G>T	Pathogenic	chr17:g.43091638:G>T		S1298*	ENIGMA,ClinVar,LOVD,BIC	http://www.ncbi.nlm.nih.gov/clinvar/?term=SCV001583023, http://www.ncbi.nlm.nih.gov/clinvar/?term=SCV000210161, http://www.ncbi.nlm.nih.gov/clinvar/?term=SCV000325779, http://www.ncbi.nlm.nih.gov/clinvar/?term=SCV000699082, http://www.ncbi.nlm.nih.gov/clinvar/?term=SCV000688456, http://www.ncbi.nlm.nih.gov/clinvar/?term=SCV000300037, http://www.ncbi.nlm.nih.gov/clinvar/?term=SCV000109359, http://www.ncbi.nlm.nih.gov/clinvar/?term=SCV004216895, http://www.ncbi.nlm.nih.gov/clinvar/?term=SCV000144910, http://www.ncbi.nlm.nih.gov/clinvar/?term=SCV000893447, http://www.ncbi.nlm.nih.gov/clinvar/?term=SCV000213356
1163164	NC_000017.11:g.43051112G>A	Not Yet Reviewed	chr17:g.43051112:G>A		-	ClinVar,ENIGMA_BRCA12_Functional_Assays	http://www.ncbi.nlm.nih.gov/clinvar/?term=SCV001241687
1176748	NC_000017.11:g.43091034T>G	Not Yet Reviewed	chr17:g.43091034:T>G		-	ClinVar	http://www.ncbi.nlm.nih.gov/clinvar/?term=SCV000210165
1188466	NC_000017.11:g.43104348A>G	Not Yet Reviewed	chr17:g.43104348:A>G		-	ClinVar,BIC,GnomAD,GnomADv3	http://www.ncbi.nlm.nih.gov/clinvar/?term=SCV000144970
1166850	NC_000017.11:g.43063329T>C	Not Yet Reviewed	chr17:g.43063329:T>C		-	ClinVar,ENIGMA_BRCA12_Functional_Assays	http://www.ncbi.nlm.nih.gov/clinvar/?term=SCV001357151, http://www.ncbi.nlm.nih.gov/clinvar/?term=SCV001242818
1215912	NC_000017.11:g.43098777dup	Not Yet Reviewed	chr17:g.43098776:A>AG		-	GnomAD,GnomADv3	-
1165690	NC_000017.11:g.43058507C>T	Not Yet Reviewed	chr17:g.43058507:C>T		-	GnomAD,GnomADv3	-
1210860	NC_000017.11:g.43069761_43069764del	Not Yet Reviewed	chr17:g.43069760:GTAAC>G		-	GnomADv3	-
1174026	NC_000017.11:g.43081095T>C	Not Yet Reviewed	chr17:g.43081095:T>C		-	GnomADv3	-
1166728	NC_000017.11:g.43063117C>T	Not Yet Reviewed	chr17:g.43063117:C>T		-	GnomADv3	-
1184390	NC_000017.11:g.43096981A>G	Not Yet Reviewed	chr17:g.43096981:A>G		-	GnomAD,GnomADv3	-
1196148	NC_000017.11:g.43125330C>A	Not Yet Reviewed	chr17:g.43125330:C>A		-	ClinVar,GnomAD	http://www.ncbi.nlm.nih.gov/clinvar/?term=SCV002537901
1193096	NC_000017.11:g.43117296G>A	Not Yet Reviewed	chr17:g.43117296:G>A		-	GnomADv3	-
1219158	NC_000017.11:g.43112843G>C	Not Yet Reviewed	chr17:g.43112843:G>C		-	GnomADv3	-
1218555	NC_000017.11:g.43108612T>G	Not Yet Reviewed	chr17:g.43108612:T>G		-	GnomADv3	-
1177048	NC_000017.11:g.43091503T>C	Not Yet Reviewed	chr17:g.43091503:T>C		-	ClinVar	http://www.ncbi.nlm.nih.gov/clinvar/?term=SCV002192600, http://www.ncbi.nlm.nih.gov/clinvar/?term=SCV003850423
1170015	NC_000017.11:g.43070487G>C	Not Yet Reviewed	chr17:g.43070487:G>C		-	1000_Genomes,GnomAD,GnomADv3	-
1218907	NC_000017.11:g.43111539_43111540insAAACAAACAAACAAACAAAAATAAA	Not Yet Reviewed	chr17:g.43111539:C>CAAACAAACAAACAAACAAAAATAAA		-	GnomADv3	-
1176359	NC_000017.11:g.43090167G>A	Not Yet Reviewed	chr17:g.43090167:G>A		-	GnomADv3	-
1217254	NC_000017.11:g.43100686del	Not Yet Reviewed	chr17:g.43100685:AT>A		-	GnomAD,GnomADv3	-
1182955	NC_000017.11:g.43094559A>C	Not Yet Reviewed	chr17:g.43094559:A>C		-	ClinVar	http://www.ncbi.nlm.nih.gov/clinvar/?term=SCV001568210, http://www.ncbi.nlm.nih.gov/clinvar/?term=SCV003846257
1209588	NC_000017.11:g.43060130G>A	Not Yet Reviewed	chr17:g.43060130:G>A		-	GnomADv3	-
1164603	NC_000017.11:g.43056461G>C	Not Yet Reviewed	chr17:g.43056461:G>C		-	1000_Genomes,GnomAD,GnomADv3	-
1214821	NC_000017.11:g.43094084_43094087dup	Not Yet Reviewed	chr17:g.43094083:A>ATAAT		-	ClinVar	http://www.ncbi.nlm.nih.gov/clinvar/?term=SCV001171955
1193791	NC_000017.11:g.43119808A>G	Not Yet Reviewed	chr17:g.43119808:A>G		-	GnomADv3	-
1216376	NC_000017.11:g.43100561dup	Not Yet Reviewed	chr17:g.43100560:A>AT		-	GnomADv3	-
1219192	NC_000017.11:g.43113778_43113779del	Not Yet Reviewed	chr17:g.43113777:CTT>C		-	GnomADv3	-
1216007	NC_000017.11:g.43099006A>T	Not Yet Reviewed	chr17:g.43099006:A>T		-	GnomAD,GnomADv3	-
1194707	NC_000017.11:g.43122209G>C	Not Yet Reviewed	chr17:g.43122209:G>C		-	GnomADv3	-
1162385	NC_000017.11:g.43049234T>G	Not Yet Reviewed	chr17:g.43049234:T>G		-	ClinVar,ESP,GnomAD	http://www.ncbi.nlm.nih.gov/clinvar/?term=SCV000688601
1192987	NC_000017.11:g.43116701G>T	Not Yet Reviewed	chr17:g.43116701:G>T		-	GnomADv3	-
1166302	NC_000017.11:g.43061247T>C	Not Yet Reviewed	chr17:g.43061247:T>C		-	GnomADv3	-
1193737	NC_000017.11:g.43119566C>A	Not Yet Reviewed	chr17:g.43119566:C>A		-	GnomADv3	-
1184429	NC_000017.11:g.43097163A>T	Not Yet Reviewed	chr17:g.43097163:A>T		-	LOVD	-
1218670	NC_000017.11:g.43109027A>T	Not Yet Reviewed	chr17:g.43109027:A>T		-	GnomADv3	-
1178730	NC_000017.11:g.43092367C>A	Not Yet Reviewed	chr17:g.43092367:C>A		-	ClinVar	http://www.ncbi.nlm.nih.gov/clinvar/?term=SCV005025843
1183820	NC_000017.11:g.43095860T>A	Not Yet Reviewed	chr17:g.43095860:T>A		-	ClinVar	http://www.ncbi.nlm.nih.gov/clinvar/?term=SCV003308285, http://www.ncbi.nlm.nih.gov/clinvar/?term=SCV001338501
1177069	NC_000017.11:g.43091516C>T	Not Yet Reviewed	chr17:g.43091516:C>T		-	ClinVar,LOVD,ENIGMA_BRCA12_Functional_Assays	http://www.ncbi.nlm.nih.gov/clinvar/?term=SCV003849030, http://www.ncbi.nlm.nih.gov/clinvar/?term=SCV000210163, http://www.ncbi.nlm.nih.gov/clinvar/?term=SCV003220466, http://www.ncbi.nlm.nih.gov/clinvar/?term=SCV001183311
1217643	NC_000017.11:g.43102374_43102375insTTTTTTTTTTTC	Not Yet Reviewed	chr17:g.43102374:T>TTTTTTTTTTTTC		-	GnomADv3	-
1164962	NC_000017.11:g.43057092T>G	Not Yet Reviewed	chr17:g.43057092:T>G		-	ClinVar,LOVD,ENIGMA_BRCA12_Functional_Assays	http://www.ncbi.nlm.nih.gov/clinvar/?term=SCV002187045, http://www.ncbi.nlm.nih.gov/clinvar/?term=SCV001355171, http://www.ncbi.nlm.nih.gov/clinvar/?term=SCV001988650, http://www.ncbi.nlm.nih.gov/clinvar/?term=SCV000888943, http://www.ncbi.nlm.nih.gov/clinvar/?term=SCV001237961, http://www.ncbi.nlm.nih.gov/clinvar/?term=SCV000277024
1219406	NC_000017.11:g.43115739dup	Not Yet Reviewed	chr17:g.43115738:T>TG		-	ClinVar	http://www.ncbi.nlm.nih.gov/clinvar/?term=SCV000882843
1213792	NC_000017.11:g.43092717del	Pathogenic	chr17:g.43092716:CT>C		V939Lfs*61	ENIGMA,ClinVar,LOVD	http://www.ncbi.nlm.nih.gov/clinvar/?term=SCV001177644, http://www.ncbi.nlm.nih.gov/clinvar/?term=SCV000323519, http://www.ncbi.nlm.nih.gov/clinvar/?term=SCV000325470
1162064	NC_000017.11:g.43049119A>G	Not Yet Reviewed	chr17:g.43049119:A>G		-	ClinVar,ENIGMA_BRCA12_Functional_Assays	http://www.ncbi.nlm.nih.gov/clinvar/?term=SCV001243242
1208703	NC_000017.11:g.43051183_43051184insTG	Not Yet Reviewed	chr17:g.43051183:A>ATG		-	LOVD	-
1180099	NC_000017.11:g.43093066T>C	Not Yet Reviewed	chr17:g.43093066:T>C		-	ClinVar,LOVD	http://www.ncbi.nlm.nih.gov/clinvar/?term=SCV000673036, http://www.ncbi.nlm.nih.gov/clinvar/?term=SCV003847651
1167555	NC_000017.11:g.43063957G>A	Not Yet Reviewed	chr17:g.43063957:G>A		-	ClinVar,ENIGMA_BRCA12_Functional_Assays	http://www.ncbi.nlm.nih.gov/clinvar/?term=SCV002434694, http://www.ncbi.nlm.nih.gov/clinvar/?term=SCV001242070, http://www.ncbi.nlm.nih.gov/clinvar/?term=SCV000721912
1176640	NC_000017.11:g.43090975A>G	Not Yet Reviewed	chr17:g.43090975:A>G		-	ClinVar,LOVD	http://www.ncbi.nlm.nih.gov/clinvar/?term=SCV002207524, http://www.ncbi.nlm.nih.gov/clinvar/?term=SCV002627476, http://www.ncbi.nlm.nih.gov/clinvar/?term=SCV002009445
1175617	NC_000017.11:g.43087148A>G	Not Yet Reviewed	chr17:g.43087148:A>G		-	GnomAD,GnomADv3	-
1175871	NC_000017.11:g.43088165A>G	Not Yet Reviewed	chr17:g.43088165:A>G		-	GnomADv3	-
1173721	NC_000017.11:g.43079786G>A	Not Yet Reviewed	chr17:g.43079786:G>A		-	GnomAD,GnomADv3	-
1164921	NC_000017.11:g.43057082T>C	Not Yet Reviewed	chr17:g.43057082:T>C		-	ClinVar,ENIGMA_BRCA12_Functional_Assays	http://www.ncbi.nlm.nih.gov/clinvar/?term=SCV001237976
1188346	NC_000017.11:g.43104229T>C	Not Yet Reviewed	chr17:g.43104229:T>C		-	ClinVar	http://www.ncbi.nlm.nih.gov/clinvar/?term=SCV000909414, http://www.ncbi.nlm.nih.gov/clinvar/?term=SCV001776510, http://www.ncbi.nlm.nih.gov/clinvar/?term=SCV000185310, http://www.ncbi.nlm.nih.gov/clinvar/?term=SCV001409561
1163143	NC_000017.11:g.43051105G>C	Not Yet Reviewed	chr17:g.43051105:G>C		-	ClinVar,ENIGMA_BRCA12_Functional_Assays	http://www.ncbi.nlm.nih.gov/clinvar/?term=SCV001243048
1219236	NC_000017.11:g.43114089A>G	Not Yet Reviewed	chr17:g.43114089:A>G		-	GnomADv3	-
1171150	NC_000017.11:g.43072175G>T	Not Yet Reviewed	chr17:g.43072175:G>T		-	GnomAD,GnomADv3	-
1168230	NC_000017.11:g.43066618C>T	Not Yet Reviewed	chr17:g.43066618:C>T		-	GnomADv3	-
1216874	NC_000017.11:g.43100652T>G	Not Yet Reviewed	chr17:g.43100652:T>G		-	GnomADv3	-
1175553	NC_000017.11:g.43086793T>C	Not Yet Reviewed	chr17:g.43086793:T>C		-	GnomAD,GnomADv3	-
1175995	NC_000017.11:g.43088740T>A	Not Yet Reviewed	chr17:g.43088740:T>A		-	GnomADv3	-
1210323	NC_000017.11:g.43067274del	Not Yet Reviewed	chr17:g.43067273:TG>T		-	GnomADv3	-
1169768	NC_000017.11:g.43069239A>T	Not Yet Reviewed	chr17:g.43069239:A>T		-	GnomADv3	-
1174077	NC_000017.11:g.43081396C>G	Not Yet Reviewed	chr17:g.43081396:C>G		-	GnomADv3	-
1212627	NC_000017.11:g.43090007T>A	Not Yet Reviewed	chr17:g.43090007:T>A		-	GnomADv3	-
1191435	NC_000017.11:g.43112381C>T	Not Yet Reviewed	chr17:g.43112381:C>T		-	GnomAD,GnomADv3	-
1208846	NC_000017.11:g.43052830T>A	Not Yet Reviewed	chr17:g.43052830:T>A		-	GnomADv3	-
1212375	NC_000017.11:g.43086150_43086151insCACACACACACAC	Not Yet Reviewed	chr17:g.43086150:A>ACACACACACACAC		-	GnomADv3	-
1164392	NC_000017.11:g.43055563T>A	Not Yet Reviewed	chr17:g.43055563:T>A		-	GnomADv3	-
1211942	NC_000017.11:g.43079789_43079790del	Not Yet Reviewed	chr17:g.43079788:TAA>T		-	GnomAD,GnomADv3	-
1164077	NC_000017.11:g.43054186G>A	Not Yet Reviewed	chr17:g.43054186:G>A		-	GnomADv3	-
1193871	NC_000017.11:g.43120237C>T	Not Yet Reviewed	chr17:g.43120237:C>T		-	GnomAD,GnomADv3	-
1192443	NC_000017.11:g.43115706C>T	Not Yet Reviewed	chr17:g.43115706:C>T		-	ClinVar,ENIGMA_BRCA12_Functional_Assays	http://www.ncbi.nlm.nih.gov/clinvar/?term=SCV001237933
1210777	NC_000017.11:g.43068043T>C	Not Yet Reviewed	chr17:g.43068043:T>C		-	GnomADv3	-
1160382	NC_000017.11:g.43045752C>G	Not Yet Reviewed	chr17:g.43045752:C>G		-	ClinVar,ENIGMA_BRCA12_Functional_Assays	http://www.ncbi.nlm.nih.gov/clinvar/?term=SCV001242078
1218637	NC_000017.11:g.43108733G>T	Not Yet Reviewed	chr17:g.43108733:G>T		-	GnomADv3	-
1209260	NC_000017.11:g.43057130_43057132del	Not Yet Reviewed	chr17:g.43057129:AATC>A		-	ClinVar	http://www.ncbi.nlm.nih.gov/clinvar/?term=SCV001185612
1183143	NC_000017.11:g.43094653G>C	Not Yet Reviewed	chr17:g.43094653:G>C		-	ClinVar,LOVD,ExAC,GnomAD,GnomADv3	http://www.ncbi.nlm.nih.gov/clinvar/?term=SCV000819101, http://www.ncbi.nlm.nih.gov/clinvar/?term=SCV001179546, http://www.ncbi.nlm.nih.gov/clinvar/?term=SCV005428637, http://www.ncbi.nlm.nih.gov/clinvar/?term=SCV002000275, http://www.ncbi.nlm.nih.gov/clinvar/?term=SCV003847880, http://www.ncbi.nlm.nih.gov/clinvar/?term=SCV001358884
1179193	NC_000017.11:g.43092617C>A	Pathogenic	chr17:g.43092617:C>A		G972*	ENIGMA,ClinVar,LOVD	http://www.ncbi.nlm.nih.gov/clinvar/?term=SCV000323539, http://www.ncbi.nlm.nih.gov/clinvar/?term=SCV000325498
1212521	NC_000017.11:g.43088607del	Not Yet Reviewed	chr17:g.43088606:AT>A		-	GnomADv3	-
1195626	NC_000017.11:g.43124091A>T	Not Yet Reviewed	chr17:g.43124091:A>T		-	ClinVar,ENIGMA_BRCA12_Functional_Assays	http://www.ncbi.nlm.nih.gov/clinvar/?term=SCV001243588
1213960	NC_000017.11:g.43092930_43092933dup	Not Yet Reviewed	chr17:g.43092929:A>ACTGG		-	ClinVar	http://www.ncbi.nlm.nih.gov/clinvar/?term=SCV005550035
1167524	NC_000017.11:g.43063947A>T	Not Yet Reviewed	chr17:g.43063947:A>T		-	ClinVar,ENIGMA_BRCA12_Functional_Assays	http://www.ncbi.nlm.nih.gov/clinvar/?term=SCV001242082
1188686	NC_000017.11:g.43104892A>C	Not Yet Reviewed	chr17:g.43104892:A>C		-	ClinVar,ENIGMA_BRCA12_Functional_Assays	http://www.ncbi.nlm.nih.gov/clinvar/?term=SCV001238198
1188874	NC_000017.11:g.43104949G>C	Not Yet Reviewed	chr17:g.43104949:G>C		-	ClinVar,ENIGMA_BRCA12_Functional_Assays	http://www.ncbi.nlm.nih.gov/clinvar/?term=SCV001238491
1162370	NC_000017.11:g.43049212A>C	Not Yet Reviewed	chr17:g.43049212:A>C		-	ClinVar	http://www.ncbi.nlm.nih.gov/clinvar/?term=SCV004411359, http://www.ncbi.nlm.nih.gov/clinvar/?term=SCV000699240
1165725	NC_000017.11:g.43058791T>C	Not Yet Reviewed	chr17:g.43058791:T>C		-	GnomAD,GnomADv3	-
1215735	NC_000017.11:g.43096846del	Not Yet Reviewed	chr17:g.43096845:TC>T		-	GnomAD,GnomADv3	-
1215828	NC_000017.11:g.43098047G>T	Not Yet Reviewed	chr17:g.43098047:G>T		-	GnomAD,GnomADv3	-
1161185	NC_000017.11:g.43047448T>C	Not Yet Reviewed	chr17:g.43047448:T>C		-	1000_Genomes,GnomADv3	-
1159858	NC_000017.11:g.43044826G>A	Not Yet Reviewed	chr17:g.43044826:G>A		-	GnomADv3	-
1176061	NC_000017.11:g.43089084G>A	Not Yet Reviewed	chr17:g.43089084:G>A		-	GnomADv3	-
1184214	NC_000017.11:g.43096473G>T	Not Yet Reviewed	chr17:g.43096473:G>T		-	GnomAD,GnomADv3	-
1216622	NC_000017.11:g.43100609_43100610insATATATATAACATATATATATTAT	Not Yet Reviewed	chr17:g.43100609:C>CATATATATAACATATATATATTAT		-	GnomADv3	-
1171156	NC_000017.11:g.43072213C>G	Not Yet Reviewed	chr17:g.43072213:C>G		-	GnomADv3	-
1208461	NC_000017.11:g.43049130G>A	Likely benign	chr17:g.43049130:G>A		T1799=	ENIGMA,ClinVar,LOVD,ENIGMA_BRCA12_Functional_Assays	http://www.ncbi.nlm.nih.gov/clinvar/?term=SCV005980103, http://www.ncbi.nlm.nih.gov/clinvar/?term=SCV001632941, http://www.ncbi.nlm.nih.gov/clinvar/?term=SCV001243226, http://www.ncbi.nlm.nih.gov/clinvar/?term=SCV000578158
1178891	NC_000017.11:g.43092459G>T	Not Yet Reviewed	chr17:g.43092459:G>T		-	ClinVar,ExAC	http://www.ncbi.nlm.nih.gov/clinvar/?term=SCV003334244, http://www.ncbi.nlm.nih.gov/clinvar/?term=SCV002608615, http://www.ncbi.nlm.nih.gov/clinvar/?term=SCV003849147
1170016	NC_000017.11:g.43070499T>C	Not Yet Reviewed	chr17:g.43070499:T>C		-	GnomADv3	-
1219984	NC_000017.11:g.43121684_43121690del	Not Yet Reviewed	chr17:g.43121683:CAAAAAAA>C		-	GnomADv3	-
1168590	NC_000017.11:g.43067321C>T	Not Yet Reviewed	chr17:g.43067321:C>T		-	1000_Genomes,GnomAD,GnomADv3	-
1184617	NC_000017.11:g.43097424A>G	Not Yet Reviewed	chr17:g.43097424:A>G		-	GnomADv3	-
1211263	NC_000017.11:g.43072843C>T	Not Yet Reviewed	chr17:g.43072843:C>T		-	GnomADv3	-
1191449	NC_000017.11:g.43112482T>C	Not Yet Reviewed	chr17:g.43112482:T>C		-	GnomADv3	-
1208860	NC_000017.11:g.43052879dup	Not Yet Reviewed	chr17:g.43052878:G>GT		-	GnomAD,GnomADv3	-
1208741	NC_000017.11:g.43051664_43051667del	Benign / Little Clinical Significance	chr17:g.43051663:GTCTC>G		-	ENIGMA,1000_Genomes,ClinVar,LOVD,GnomAD,GnomADv3	http://www.ncbi.nlm.nih.gov/clinvar/?term=SCV000321138
1168400	NC_000017.11:g.43066860C>T	Not Yet Reviewed	chr17:g.43066860:C>T		-	GnomADv3	-
1179546	NC_000017.11:g.43092791C>A	Pathogenic	chr17:g.43092791:C>A		E914*	ENIGMA,ClinVar,LOVD,BIC	http://www.ncbi.nlm.nih.gov/clinvar/?term=SCV002552699, http://www.ncbi.nlm.nih.gov/clinvar/?term=SCV000325452, http://www.ncbi.nlm.nih.gov/clinvar/?term=SCV000299825, http://www.ncbi.nlm.nih.gov/clinvar/?term=SCV000144531, http://www.ncbi.nlm.nih.gov/clinvar/?term=SCV002184321, http://www.ncbi.nlm.nih.gov/clinvar/?term=SCV000665035
1166607	NC_000017.11:g.43062621C>T	Not Yet Reviewed	chr17:g.43062621:C>T		-	1000_Genomes,GnomADv3	-
1217032	NC_000017.11:g.43100670_43100685del	Not Yet Reviewed	chr17:g.43100669:TATATATATAATATATA>T		-	GnomADv3	-
1217612	NC_000017.11:g.43102358_43102368dup	Not Yet Reviewed	chr17:g.43102357:C>CTTTTTTTTTTT		-	GnomAD,GnomADv3	-
1189472	NC_000017.11:g.43106498C>T	Not Yet Reviewed	chr17:g.43106498:C>T		-	ClinVar,LOVD	http://www.ncbi.nlm.nih.gov/clinvar/?term=SCV004675597, http://www.ncbi.nlm.nih.gov/clinvar/?term=SCV005058313, http://www.ncbi.nlm.nih.gov/clinvar/?term=SCV002714572
1170255	NC_000017.11:g.43070965A>T	Not Yet Reviewed	chr17:g.43070965:A>T		-	ClinVar,ENIGMA_BRCA12_Functional_Assays	http://www.ncbi.nlm.nih.gov/clinvar/?term=SCV001238329
1192161	NC_000017.11:g.43114609A>G	Not Yet Reviewed	chr17:g.43114609:A>G		-	GnomAD,GnomADv3	-
1183435	NC_000017.11:g.43094812T>G	Not Yet Reviewed	chr17:g.43094812:T>G		-	ClinVar	http://www.ncbi.nlm.nih.gov/clinvar/?term=SCV002673389, http://www.ncbi.nlm.nih.gov/clinvar/?term=SCV003847993
1217720	NC_000017.11:g.43102515_43107739del	Not Yet Reviewed	chr17:g.43102514:ACCCAGCTAATTTTTGTATTTTTAGTAGAGACCGGGTTTCACCATGTTGGCCAGGGTGGTCTCAATCTCCTGACCTCATGATCCACTGGCCTCAGCCTCCCAAGGTGCTGGGATTGCAGGTGTTAGCCGCCGCACCCAGCCAGTTCTTTTTTTTTTTGCAACTAGATCTTGCTTTGCCGCCCACGCTGAAGTGCAGTGGAGTGATCATAGCTCACTGTAGTCTACATCTCCTGGACTCAAGTGATCCTTCTGTCTCAGCTTCCCAAGTAGCTGGGACTACAGGCACACACCACCATGCCCAGATAATTTAAAAAAACTTTTAATATAGACAAGGACTTGCTATGTTGCCCAAACTGGTCTTGAACTCCTGAGCTCAGGCAATCCTCAAGCCTCCTAGTGCTGGAATTACAGGCGTGAGCCACGGCACCCAGCTACTTTTTTTTTTTTTTAATTGCAGAGACAGTGTCTCACTGTGTTGCCCAAGCTGGGCTCAAAGGACCTCCTACCTCAGCCTCCCAAAGGGTTGGGATTATAGGCATGAGCCATGGCACCCAGCTGAAGTAATTTCCAAATGCTTAAAAATATCAGTGACCTTATGGCTATTTTAGATAAGCATCACAGAGCAGATAAAGCTCCAAAGCAAGGAAGGGCCTATAAGAGCTCTCTTTTTTGGCCGGGCTTGGTGGCTCACGCCTGTAATCCCAGCACTCTGGGAGGCCAAGGAGGGTGGATCACCTGAGGTCAGGAGTTCGAGACCAGCCTGACCAATATGGTGAAACCCCGACTCTACTAAAATTACAAAAATTAGCCAGGTCTGGTGTCGTACCCCTGTAGTCCCAACTACTCAGGAGGCTGAGGCAGGAGAATCACTTGAACCTGGGAGGCGGAGGTTGCAGTGAGCTGACATCGTGTCACTGCGCTCCAGCCTGGGCGACAGAGCGAGACTCTGTCTCAAAAAAAAAAAAAAAAAAGAAATCTGTCTTTTTGGTGTATCTGATGGGGATCTTGCTATGTTGCCTGGGCTGGTCTCAAACCTGGACTCAAGTGATCCTCCCATTTCAGCCTCCTAAGTAGCTGGGATTATAGGTACATTCACCTCACCTGGCTGTAAGGTCTCTCTCTTGATTATATCAGGTACCCTGACCTTCTCTGAACTCTAACTGATTAGAACACTTGTCTAACCACTTAATATACCATCTTTCCTTCTTCACTAACTTTTTATATAAATCTATGAGCATCTAGCACATTCACTAACATATTCACAATGCTCAATAAAGAGATGTTGCCAGAATAAATGAAAATGGTTTTACCGGCCGGGCACAGTGGCTCACACCTGTAATCCCAGCAATTTGGGGAGCCGAGGTGGGTGGATCACCTGAGGTTAGGAGTTCGAGACCAGCCTGGCCAACATGATGAAACCCCGTCTCTACTAAAAATACAAAAATTAGCCTGGCATGGTGGCGCGTGCCTGTAATCCCAGCTACTAAGGGGGCTAAGGCAGGAGGACTGCTTCTAGCCTGGGCCACAGAGCAAGACTCCATCTCAAAAAAAAAAAAGAAAAAAAAAAGAAAAGAAGAAGAAGAAGAAGAAGAAAACAAATGGTTTTACCAAGGAAGGATTTTCGGGTTCACTCTGTAGAAGTCTTTTGGCACGGTTTCTGTAGCCCATACTTTGGATGATAGAAACTTCATCTTTTAGATGTTCAGGAGAGTTATTTTCCTTTTTTGCAAAATTATAGCTGTTTGCATCTGTAAAATACAAGGGAAAACATTATGTTTGCAGTTAGAGAAAAATGTATGAATTATAATCAAAGAAACCAAGAGAAACCCTATGTATGCTCTTTGTTGTGTTAAGACAATGCATTAAGGTTACCTGTGATTTTTTTTAAAAATCAAATTTTAAAAAATCAACTGGAAATTTTACTCCTAGGAAACAAAAACAAATACACAGACCATCAAAGTTATTTAGAGTCCTTGTTTTCTACCTTAACACTAAGAAATTTGCCTATCAATACTGTATTTCACTAAAGCTAAGACACCAACAATGTAAGTTGCACTATTATTTTCTGTATCACTAAGAAAGAAAGCACACAAATTAAACAAATGACACACCCTCAATAGTAAAATGTTCCCAATTTCAGAGATGTTAAGATGTGAAAAATGTGCACCTTACGATTGATAAAATAAGGTGTGAGACCAGTGGGAGTAATTTTTTAAAAATAGATTACAGATACAGAACTAAAATTAACCTAGACTAAAAGGTCTTATCACCACGTCATAGAAAGTAATTGTGCAAACTTCCTGAGTTTTCATGGACAGCACTTGAGTGTCATTCTTGGGATATTCAACACTTACACTCCAAACCTGTGTCAAGCTGAAAAGCACAAATGATTTTCAATAGCTCTTCAACAAGTTGACTAAATCTCGTACTTTCTTGTAGGCTCCTGAAATTAAATTGTTTGAGAAACACACTCAGCAAGTGATTATCAACCTTTTAAGGACACTAAAATAAGAAAAGACATGTAAACAAATAAAAATAAGATGCAGCAACAGTAGAAAACCTCTATAATCAATACATCATTGACATCTGTATAAACCGTGTGATGGCAGTGATTTAGTAACTTTTTGTCATTCATTTAAGCCTACCAAATGCCTAAAATTATCTGATATAATACTGCCCTAAATCCACAGCAGATATAATGCATTGCATAGAAAACTAGAGTACTTTTTTTTTTGTTTAATTTAGAGACAGGGTCTTGCTCTATTGCCCAGGCTAGCATGCAGTGCCACAATCATAGCTCACTGCAGCCTCAGACTTCTGTACTCAAGCTATCCTCCCACTATAGCCTCCCAAGTAGCTAGGACTATGGGCATATGCCACCATGTACATTTATTTATTTATTTTGTTGGTAGTGATGGGGTCTCACTATGTTGCCCAGGCTGATTTCAAACTCCTGGCCTCAAGCAATCATCCCACCTCAGCCTCCTAGAGTGCTAGGGTTATAGGCATGAGCAATCACACCCTGCTGAGCTTACTGTTCTTAACATCTGAACCCTGCCCAATCCCTCACTTAGTTCTGCCTCTCAAGGATTTCTGTCAAATTATGATTATACTTCTTTGAAAACACATAGATAACAATGTCCAAAGGGAGATTTGGGTTTAGTAAAGTGGAATTAAAGCACAATTCATTCATTCCTTTAAGCATCTGAGTGCCTACTATGTACCAAACTTAGGAAAAACAGTGTTGAGACAGACAAAATTACTACTCTCATAGAATTTACATTGTAGCAGAAGAGATACACAATATATAAATACATTGTGTTTGTGTAAATAATTAGATAGAAATAAACACACACCTGTGAACCCCAGCACTTTGGGAGGCCGAGGTGGGCAGATCACCTGAGCTCAGGAGTTACCAGCCTGGGCAACATGGTAAAACCTCATCTCTACAAAAAATACAAAAATTGGCCGGGCATGGTAGCGTGTGCCTGTAGTCCCAGCTATTTGGGAGGCTAAGGCAGGAAGAGGCTGGGAGACAGAGGCTACAGTGAGCCGAGATCACGCCACTGCACTCCAGCCTCAGTGACAGAGCAGGACCCTGTCTTAAAAAAAAAAAAAAAAAGAAAAGGAAACACAATCAAAAATATAAAAACAAGATTAACAGACAATGGGGGCACGGCGATACAGCCCTACTTTACATAAGTCTGCAAGTTTTTACACTAGAAGCATTAGAGAAAGGCAGTAAGTTTCTAATACCTGTATAAGGCAGATGTCCCATAAAACTTTCAGGAAAATAACTTTGGAAATAATTTACTGTGTGCTAAAAACTCTTTTATAAATTTTTCTGATGAATGGTTTTATAGGAACGCTATGTTATTAAATAATTTCTACTTTTTCCTACTGTGGTTGCTTCCAACCTAGCATCATTACCAAATTATATACCTTTTGGTTATATCATTCTTACATAAAGGACACTGTGAAGGCCCTTTCTTCTGGTTGAGAAGTTTCAGCATGCAAAATCTATAAATTATAAAGAAAGAAAGAACAATTTAATTTACTTCCTTTTGTAGAAAGAATACTCAAAAGGCAAATAGCCATGAAAAGATAATCTCACAACTGCCCTTAAGAGCCATTTAAAAAGTAATGGCAGGTGAATTACAAGCAATAGTTTCCTAATTGTTTTTGGATGCTGCATAAGCAAAAACCTAAACTACATAAGCAATGATCTATGAAAACTGAACTTACATGCATATGGCTTACTGTTATGATCACATAAAACTTAATAAAAGTTAATATGGCATATTTAATGATATATTCATAATTATTTCATGCTGCATAATCAAATATAAACGGTAAGTAGTTCATGTAAGATGCTTATAATTAGTTTAAAATCTCAACACCTCACCACAAAGCTATAGTAATCAAGAAAGTGTGGTAATAGCATAAGAATAGACACATACATCAATAAAATGGAATTGACAGTACAGAAATAAACTCATACATACATCTGTGATCAAGCGATTTTCAACAATAATAAATACCAAGACAATTTTTTTTTTTTTTTTTTTTGAGACGGAGTCTCGCTCTGTCTCCCAGGCTGGAGTGCAGTGGCACGATCTCGGCTCACTGCAAGCTCCACCTCCTGGGTTCACGCCATTCTCCTGCCTCAGCCTCCCGAGCAGCTGGGACTACAGGCGCCCAGCACCATGCCCGGCTAATTTTTTTATTTTTAGTAGAGACGGGGTTTCACCATGTTAGCCAGGATGGTCTCCATCTCCTGACCTCGTGATCTGCCCGCCTCTGCCTCCCAAAGTGCTGGGATTACAGGTGTGAGCCACCATGCCTGGCCGACGATTTTTATTTTCTTAATTTTTTTTTTTTTTTTTTGAGACAGACTCACTCTATCACCCAGGCTGGAGGGTAGTGACACAATCTCAGCTCACTACAACCTCCACCTCCTAGGCTCAAGCAATTCTCGTGCCTCAGCCTCCCGAGTAGCTGGGATTACAGACATGCACCACCATACCCAGCTAATTTTTTGTATTTTTAGTTTCACCATGTTGGCTAGTCTTGAACTCCTGGCCTCAAATTGATCCATCTGCCTTGGCCTTCCAGAGTGCTGGGATTACAGGCATGAGCCACCGTGCCCAGGCCAAAGATGATTAAATGGGAAAATAATACTTTTTGTGTTTTTAACAAACAGTGTTGAGACAAAAGTATAACCAC>A		-	ClinVar,LOVD	http://www.ncbi.nlm.nih.gov/clinvar/?term=SCV000490169
1167191	NC_000017.11:g.43063758G>C	Not Yet Reviewed	chr17:g.43063758:G>C		-	GnomADv3	-
1161201	NC_000017.11:g.43047511C>T	Not Yet Reviewed	chr17:g.43047511:C>T		-	GnomADv3	-
1177404	NC_000017.11:g.43091694T>G	Not Yet Reviewed	chr17:g.43091694:T>G		-	ClinVar	http://www.ncbi.nlm.nih.gov/clinvar/?term=SCV004827830
1181568	NC_000017.11:g.43093809G>A	Likely benign	chr17:g.43093809:G>A		L574=	ENIGMA,1000_Genomes,ClinVar,LOVD,ExAC,GnomAD,GnomADv3	http://www.ncbi.nlm.nih.gov/clinvar/?term=SCV002716025, http://www.ncbi.nlm.nih.gov/clinvar/?term=SCV001597870, http://www.ncbi.nlm.nih.gov/clinvar/?term=SCV001341255, http://www.ncbi.nlm.nih.gov/clinvar/?term=SCV001133496, http://www.ncbi.nlm.nih.gov/clinvar/?term=SCV000578309
1218632	NC_000017.11:g.43108730A>C	Not Yet Reviewed	chr17:g.43108730:A>C		-	GnomADv3	-
1218809	NC_000017.11:g.43111087C>T	Not Yet Reviewed	chr17:g.43111087:C>T		-	GnomADv3	-
1215512	NC_000017.11:g.43096358C>T	Not Yet Reviewed	chr17:g.43096358:C>T		-	GnomADv3	-
1177782	NC_000017.11:g.43091889C>A	Not Yet Reviewed	chr17:g.43091889:C>A		-	ClinVar,GnomAD	http://www.ncbi.nlm.nih.gov/clinvar/?term=SCV001411000, http://www.ncbi.nlm.nih.gov/clinvar/?term=SCV000785884, http://www.ncbi.nlm.nih.gov/clinvar/?term=SCV000108924, http://www.ncbi.nlm.nih.gov/clinvar/?term=SCV003846441, http://www.ncbi.nlm.nih.gov/clinvar/?term=SCV002617836
1167112	NC_000017.11:g.43063403A>T	Not Yet Reviewed	chr17:g.43063403:A>T		-	ClinVar,ENIGMA_BRCA12_Functional_Assays	http://www.ncbi.nlm.nih.gov/clinvar/?term=SCV001237739
1187032	NC_000017.11:g.43101026T>G	Not Yet Reviewed	chr17:g.43101026:T>G		-	GnomADv3	-
1217214	NC_000017.11:g.43100683_43100689dup	Not Yet Reviewed	chr17:g.43100682:T>TATATATA		-	GnomADv3	-
1160224	NC_000017.11:g.43045710G>T	Not Yet Reviewed	chr17:g.43045710:G>T		-	ClinVar,ENIGMA_BRCA12_Functional_Assays	http://www.ncbi.nlm.nih.gov/clinvar/?term=SCV001242154
1208963	NC_000017.11:g.43054046_43054052dup	Not Yet Reviewed	chr17:g.43054045:C>CATTTAGT		-	GnomAD,GnomADv3	-
1192753	NC_000017.11:g.43115795G>C	Not Yet Reviewed	chr17:g.43115795:G>C		-	ClinVar,ENIGMA_BRCA12_Functional_Assays	http://www.ncbi.nlm.nih.gov/clinvar/?term=SCV001243714
1172998	NC_000017.11:g.43077271T>C	Not Yet Reviewed	chr17:g.43077271:T>C		-	GnomADv3	-
1210393	NC_000017.11:g.43067605_43067628del	Not Yet Reviewed	chr17:g.43067604:ATACCTGTTTTCATAACAACATGAG>A		-	ClinVar	http://www.ncbi.nlm.nih.gov/clinvar/?term=SCV002641885
1163475	NC_000017.11:g.43051953G>A	Not Yet Reviewed	chr17:g.43051953:G>A		-	GnomADv3	-
1165383	NC_000017.11:g.43057711C>T	Not Yet Reviewed	chr17:g.43057711:C>T		-	GnomAD,GnomADv3	-
1210426	NC_000017.11:g.43067632_43067633dup	Not Yet Reviewed	chr17:g.43067631:G>GTC		-	ClinVar	http://www.ncbi.nlm.nih.gov/clinvar/?term=SCV002518588
1209551	NC_000017.11:g.43059470_43059490del	Not Yet Reviewed	chr17:g.43059469:CACAACAACAACAACAACAACA>C		-	GnomADv3	-
1172532	NC_000017.11:g.43076379G>A	Not Yet Reviewed	chr17:g.43076379:G>A		-	GnomADv3	-
1211514	NC_000017.11:g.43074943G>A	Not Yet Reviewed	chr17:g.43074943:G>A		-	GnomADv3	-
1160503	NC_000017.11:g.43045785C>G	Not Yet Reviewed	chr17:g.43045785:C>G		-	ClinVar,ENIGMA_BRCA12_Functional_Assays	http://www.ncbi.nlm.nih.gov/clinvar/?term=SCV001243451
1210821	NC_000017.11:g.43068365_43068366insAATAATAT	Not Yet Reviewed	chr17:g.43068365:A>AAATAATAT		-	GnomAD,GnomADv3	-
1174381	NC_000017.11:g.43082455A>G	Not Yet Reviewed	chr17:g.43082455:A>G		-	LOVD,GnomADv3	-
1217131	NC_000017.11:g.43100678_43100679insTATATAT	Not Yet Reviewed	chr17:g.43100678:A>ATATATAT		-	GnomADv3	-
1182866	NC_000017.11:g.43094513C>T	Not Yet Reviewed	chr17:g.43094513:C>T		-	ClinVar	http://www.ncbi.nlm.nih.gov/clinvar/?term=SCV005428627
1166454	NC_000017.11:g.43061849T>C	Not Yet Reviewed	chr17:g.43061849:T>C		-	GnomADv3	-
1185388	NC_000017.11:g.43099782A>G	Not Yet Reviewed	chr17:g.43099782:A>G		-	ClinVar	http://www.ncbi.nlm.nih.gov/clinvar/?term=SCV002472539, http://www.ncbi.nlm.nih.gov/clinvar/?term=SCV003856662
1181396	NC_000017.11:g.43093718C>A	Not Yet Reviewed	chr17:g.43093718:C>A		-	ClinVar	http://www.ncbi.nlm.nih.gov/clinvar/?term=SCV000184502, http://www.ncbi.nlm.nih.gov/clinvar/?term=SCV003849720
1177562	NC_000017.11:g.43091773G>C	Not Yet Reviewed	chr17:g.43091773:G>C		-	ClinVar,LOVD,GnomAD,GnomADv3	http://www.ncbi.nlm.nih.gov/clinvar/?term=SCV000260312, http://www.ncbi.nlm.nih.gov/clinvar/?term=SCV000564736, http://www.ncbi.nlm.nih.gov/clinvar/?term=SCV002788774, http://www.ncbi.nlm.nih.gov/clinvar/?term=SCV000488895, http://www.ncbi.nlm.nih.gov/clinvar/?term=SCV001362816, http://www.ncbi.nlm.nih.gov/clinvar/?term=SCV001549139, http://www.ncbi.nlm.nih.gov/clinvar/?term=SCV000586895, http://www.ncbi.nlm.nih.gov/clinvar/?term=SCV000216561, http://www.ncbi.nlm.nih.gov/clinvar/?term=SCV004817752, http://www.ncbi.nlm.nih.gov/clinvar/?term=SCV000683131, http://www.ncbi.nlm.nih.gov/clinvar/?term=SCV003848117, http://www.ncbi.nlm.nih.gov/clinvar/?term=SCV001333182, http://www.ncbi.nlm.nih.gov/clinvar/?term=SCV000888896
1167415	NC_000017.11:g.43063918T>A	Not Yet Reviewed	chr17:g.43063918:T>A		-	ClinVar,ENIGMA_BRCA12_Functional_Assays	http://www.ncbi.nlm.nih.gov/clinvar/?term=SCV001244105
1212881	NC_000017.11:g.43091500T>C	Not Yet Reviewed	chr17:g.43091500:T>C		-	ClinVar,LOVD,exLOVD,BIC,GnomADv3	http://www.ncbi.nlm.nih.gov/clinvar/?term=SCV000187439, http://www.ncbi.nlm.nih.gov/clinvar/?term=SCV000699098, http://www.ncbi.nlm.nih.gov/clinvar/?term=SCV001470172, http://www.ncbi.nlm.nih.gov/clinvar/?term=SCV003848744, http://www.ncbi.nlm.nih.gov/clinvar/?term=SCV000293466, http://www.ncbi.nlm.nih.gov/clinvar/?term=SCV000785945, http://www.ncbi.nlm.nih.gov/clinvar/?term=SCV000076424, http://www.ncbi.nlm.nih.gov/clinvar/?term=SCV004817722, http://www.ncbi.nlm.nih.gov/clinvar/?term=SCV000683144, http://www.ncbi.nlm.nih.gov/clinvar/?term=SCV000144937
1168155	NC_000017.11:g.43066275T>C	Not Yet Reviewed	chr17:g.43066275:T>C		-	1000_Genomes,GnomADv3	-
1210090	NC_000017.11:g.43065178_43065183del	Not Yet Reviewed	chr17:g.43065177:TCTTAAA>T		-	GnomADv3	-
1180844	NC_000017.11:g.43093435T>C	Not Yet Reviewed	chr17:g.43093435:T>C		-	ClinVar	http://www.ncbi.nlm.nih.gov/clinvar/?term=SCV001397944, http://www.ncbi.nlm.nih.gov/clinvar/?term=SCV003849503, http://www.ncbi.nlm.nih.gov/clinvar/?term=SCV002053599, http://www.ncbi.nlm.nih.gov/clinvar/?term=SCV001175116
1178664	NC_000017.11:g.43092337T>A	Not Yet Reviewed	chr17:g.43092337:T>A		-	ClinVar	http://www.ncbi.nlm.nih.gov/clinvar/?term=SCV000759125, http://www.ncbi.nlm.nih.gov/clinvar/?term=SCV003850955
1189833	NC_000017.11:g.43107127C>T	Not Yet Reviewed	chr17:g.43107127:C>T		-	GnomADv3	-
1215473	NC_000017.11:g.43095913del	Not Yet Reviewed	chr17:g.43095912:GA>G		-	ClinVar	http://www.ncbi.nlm.nih.gov/clinvar/?term=SCV002758344
1192213	NC_000017.11:g.43114879T>C	Not Yet Reviewed	chr17:g.43114879:T>C		-	GnomADv3	-
1217847	NC_000017.11:g.43104027T>A	Not Yet Reviewed	chr17:g.43104027:T>A		-	GnomADv3	-
1215757	NC_000017.11:g.43097266C>T	Benign / Little Clinical Significance	chr17:g.43097266:C>T		V191I	ENIGMA,1000_Genomes,ClinVar,LOVD,exLOVD,ExAC,ESP,BIC,GnomAD,GnomADv3,ENIGMA_BRCA12_Functional_Assays	http://www.ncbi.nlm.nih.gov/clinvar/?term=SCV001501185, http://www.ncbi.nlm.nih.gov/clinvar/?term=SCV002551050, http://www.ncbi.nlm.nih.gov/clinvar/?term=SCV000212887, http://www.ncbi.nlm.nih.gov/clinvar/?term=SCV002537875, http://www.ncbi.nlm.nih.gov/clinvar/?term=SCV002520909, http://www.ncbi.nlm.nih.gov/clinvar/?term=SCV002026019, http://www.ncbi.nlm.nih.gov/clinvar/?term=SCV001968904, http://www.ncbi.nlm.nih.gov/clinvar/?term=SCV001957376, http://www.ncbi.nlm.nih.gov/clinvar/?term=SCV001927445, http://www.ncbi.nlm.nih.gov/clinvar/?term=SCV000591287, http://www.ncbi.nlm.nih.gov/clinvar/?term=SCV000910664, http://www.ncbi.nlm.nih.gov/clinvar/?term=SCV000733668, http://www.ncbi.nlm.nih.gov/clinvar/?term=SCV000167231, http://www.ncbi.nlm.nih.gov/clinvar/?term=SCV000699276, http://www.ncbi.nlm.nih.gov/clinvar/?term=SCV000223750, http://www.ncbi.nlm.nih.gov/clinvar/?term=SCV000145630, http://www.ncbi.nlm.nih.gov/clinvar/?term=SCV005880506, http://www.ncbi.nlm.nih.gov/clinvar/?term=SCV000077076, http://www.ncbi.nlm.nih.gov/clinvar/?term=SCV002043460, http://www.ncbi.nlm.nih.gov/clinvar/?term=SCV002808658, http://www.ncbi.nlm.nih.gov/clinvar/?term=SCV001284090, http://www.ncbi.nlm.nih.gov/clinvar/?term=SCV000602666, http://www.ncbi.nlm.nih.gov/clinvar/?term=SCV000806978, http://www.ncbi.nlm.nih.gov/clinvar/?term=SCV000244408, http://www.ncbi.nlm.nih.gov/clinvar/?term=SCV000053870
1168031	NC_000017.11:g.43065622C>T	Not Yet Reviewed	chr17:g.43065622:C>T		-	GnomADv3	-
1179864	NC_000017.11:g.43092945C>G	Not Yet Reviewed	chr17:g.43092945:C>G		-	ClinVar	http://www.ncbi.nlm.nih.gov/clinvar/?term=SCV000607823, http://www.ncbi.nlm.nih.gov/clinvar/?term=SCV003847561
1213351	NC_000017.11:g.43092111_43092113del	Not Yet Reviewed	chr17:g.43092110:GACT>G		-	ClinVar,LOVD,ExAC,BIC,GnomAD,GnomADv3,ENIGMA_BRCA12_Functional_Assays	http://www.ncbi.nlm.nih.gov/clinvar/?term=SCV001550335, http://www.ncbi.nlm.nih.gov/clinvar/?term=SCV001440669, http://www.ncbi.nlm.nih.gov/clinvar/?term=SCV005915366, http://www.ncbi.nlm.nih.gov/clinvar/?term=SCV000076201, http://www.ncbi.nlm.nih.gov/clinvar/?term=SCV001469380, http://www.ncbi.nlm.nih.gov/clinvar/?term=SCV000699031, http://www.ncbi.nlm.nih.gov/clinvar/?term=SCV000186305, http://www.ncbi.nlm.nih.gov/clinvar/?term=SCV004228348, http://www.ncbi.nlm.nih.gov/clinvar/?term=SCV000488758, http://www.ncbi.nlm.nih.gov/clinvar/?term=SCV002538205, http://www.ncbi.nlm.nih.gov/clinvar/?term=SCV000144759, http://www.ncbi.nlm.nih.gov/clinvar/?term=SCV000683102, http://www.ncbi.nlm.nih.gov/clinvar/?term=SCV000209953
1167586	NC_000017.11:g.43063986T>G	Not Yet Reviewed	chr17:g.43063986:T>G		-	ExAC,GnomAD,GnomADv3	-
1217153	NC_000017.11:g.43100679_43100684del	Not Yet Reviewed	chr17:g.43100678:AATATAT>A		-	GnomADv3	-
1178485	NC_000017.11:g.43092242T>G	Not Yet Reviewed	chr17:g.43092242:T>G		-	ClinVar	http://www.ncbi.nlm.nih.gov/clinvar/?term=SCV001181061, http://www.ncbi.nlm.nih.gov/clinvar/?term=SCV003847113
1163321	NC_000017.11:g.43051513A>G	Not Yet Reviewed	chr17:g.43051513:A>G		-	GnomADv3	-
1192180	NC_000017.11:g.43114711T>C	Not Yet Reviewed	chr17:g.43114711:T>C		-	GnomADv3	-
1190960	NC_000017.11:g.43110978G>A	Not Yet Reviewed	chr17:g.43110978:G>A		-	1000_Genomes,GnomADv3	-
1171333	NC_000017.11:g.43072752C>T	Not Yet Reviewed	chr17:g.43072752:C>T		-	GnomADv3	-
1219597	NC_000017.11:g.43118781A>C	Not Yet Reviewed	chr17:g.43118781:A>C		-	GnomADv3	-
1172092	NC_000017.11:g.43074521C>G	Not Yet Reviewed	chr17:g.43074521:C>G		-	ClinVar	http://www.ncbi.nlm.nih.gov/clinvar/?term=SCV000567144
1217212	NC_000017.11:g.43100682_43100683insATATAACATATATATATATATATATATATATAAC	Not Yet Reviewed	chr17:g.43100682:T>TATATAACATATATATATATATATATATATATAAC		-	GnomADv3	-
1176008	NC_000017.11:g.43088794A>G	Not Yet Reviewed	chr17:g.43088794:A>G		-	GnomADv3	-
1219889	NC_000017.11:g.43121677C>A	Not Yet Reviewed	chr17:g.43121677:C>A		-	GnomADv3	-
1218690	NC_000017.11:g.43109062_43109063insTATCTACCTACCTATG	Not Yet Reviewed	chr17:g.43109062:C>CTATCTACCTACCTATG		-	GnomAD,GnomADv3	-
1169988	NC_000017.11:g.43070325A>C	Not Yet Reviewed	chr17:g.43070325:A>C		-	GnomADv3	-
1190701	NC_000017.11:g.43110043C>T	Not Yet Reviewed	chr17:g.43110043:C>T		-	GnomAD,GnomADv3	-
1210625	NC_000017.11:g.43067875C>G	Not Yet Reviewed	chr17:g.43067875:C>G		-	GnomADv3	-
1213009	NC_000017.11:g.43091700T>C	Not Yet Reviewed	chr17:g.43091700:T>C		-	ClinVar	http://www.ncbi.nlm.nih.gov/clinvar/?term=SCV000859226
1217566	NC_000017.11:g.43102196G>A	Not Yet Reviewed	chr17:g.43102196:G>A		-	GnomAD,GnomADv3	-
1174430	NC_000017.11:g.43082488G>A	Not Yet Reviewed	chr17:g.43082488:G>A		-	ClinVar,ExAC,GnomAD	http://www.ncbi.nlm.nih.gov/clinvar/?term=SCV005626104, http://www.ncbi.nlm.nih.gov/clinvar/?term=SCV001183896, http://www.ncbi.nlm.nih.gov/clinvar/?term=SCV002579000, http://www.ncbi.nlm.nih.gov/clinvar/?term=SCV001546865, http://www.ncbi.nlm.nih.gov/clinvar/?term=SCV004215124, http://www.ncbi.nlm.nih.gov/clinvar/?term=SCV000688483, http://www.ncbi.nlm.nih.gov/clinvar/?term=SCV000297483
1212432	NC_000017.11:g.43087644del	Not Yet Reviewed	chr17:g.43087643:CA>C		-	GnomADv3	-
1174160	NC_000017.11:g.43081897C>T	Not Yet Reviewed	chr17:g.43081897:C>T		-	GnomADv3	-
1217944	NC_000017.11:g.43104119_43104428del	Not Yet Reviewed	chr17:g.43104118:TTACCAAGGAAGGATTTTCGGGTTCACTCTGTAGAAGTCTTTTGGCACGGTTTCTGTAGCCCATACTTTGGATGATAGAAACTTCATCTTTTAGATGTTCAGGAGAGTTATTTTCCTTTTTTGCAAAATTATAGCTGTTTGCATCTGTAAAATACAAGGGAAAACATTATGTTTGCAGTTAGAGAAAAATGTATGAATTATAATCAAAGAAACCAAGAGAAACCCTATGTATGCTCTTTGTTGTGTTAAGACAATGCATTAAGGTTACCTGTGATTTTTTTTAAAAATCAAATTTTAAAAAATCAACTGGA>T		-	ClinVar	http://www.ncbi.nlm.nih.gov/clinvar/?term=SCV001548736
1209848	NC_000017.11:g.43063382_43063383insAAAGG	Not Yet Reviewed	chr17:g.43063382:A>AAAAGG		-	GnomADv3	-
1183758	NC_000017.11:g.43095799C>A	Not Yet Reviewed	chr17:g.43095799:C>A		-	GnomAD	-
1160104	NC_000017.11:g.43045579G>T	Not Yet Reviewed	chr17:g.43045579:G>T		-	ClinVar,ExAC,GnomAD,GnomADv3	http://www.ncbi.nlm.nih.gov/clinvar/?term=SCV005361733
1212998	NC_000017.11:g.43091688_43091692del	Pathogenic	chr17:g.43091687:CCTGAG>C		S1280*	ENIGMA,ClinVar,LOVD	http://www.ncbi.nlm.nih.gov/clinvar/?term=SCV000323672, http://www.ncbi.nlm.nih.gov/clinvar/?term=SCV000325765
1210532	NC_000017.11:g.43067855T>G	Not Yet Reviewed	chr17:g.43067855:T>G		-	GnomADv3	-
1159902	NC_000017.11:g.43044920T>C	Not Yet Reviewed	chr17:g.43044920:T>C		-	GnomAD,GnomADv3	-
1161693	NC_000017.11:g.43048263C>T	Not Yet Reviewed	chr17:g.43048263:C>T		-	1000_Genomes,GnomAD,GnomADv3	-
1181563	NC_000017.11:g.43093806T>C	Not Yet Reviewed	chr17:g.43093806:T>C		-	ClinVar	http://www.ncbi.nlm.nih.gov/clinvar/?term=SCV002714229
1168231	NC_000017.11:g.43066621G>T	Not Yet Reviewed	chr17:g.43066621:G>T		-	GnomADv3	-
1209064	NC_000017.11:g.43056175dup	Not Yet Reviewed	chr17:g.43056174:C>CT		-	GnomAD,GnomADv3	-
1162430	NC_000017.11:g.43049377C>G	Not Yet Reviewed	chr17:g.43049377:C>G		-	ClinVar	http://www.ncbi.nlm.nih.gov/clinvar/?term=SCV000688566
1216350	NC_000017.11:g.43100558_43100559insTATATATATATAACATATATATAACATATATATGT	Not Yet Reviewed	chr17:g.43100558:G>GTATATATATATAACATATATATAACATATATATGT		-	GnomAD,GnomADv3	-
1214287	NC_000017.11:g.43093335_43093340del	Not Yet Reviewed	chr17:g.43093334:CTTCTTT>C		-	ClinVar,GnomAD	http://www.ncbi.nlm.nih.gov/clinvar/?term=SCV002729434, http://www.ncbi.nlm.nih.gov/clinvar/?term=SCV000683018
1188627	NC_000017.11:g.43104875A>C	Not Yet Reviewed	chr17:g.43104875:A>C		-	ClinVar,ENIGMA_BRCA12_Functional_Assays	http://www.ncbi.nlm.nih.gov/clinvar/?term=SCV001243150
1208929	NC_000017.11:g.43053719T>C	Not Yet Reviewed	chr17:g.43053719:T>C		-	GnomADv3	-
1210372	NC_000017.11:g.43067459C>T	Not Yet Reviewed	chr17:g.43067459:C>T		-	GnomADv3	-
1180418	NC_000017.11:g.43093243G>C	Not Yet Reviewed	chr17:g.43093243:G>C		-	ClinVar	http://www.ncbi.nlm.nih.gov/clinvar/?term=SCV003847785, http://www.ncbi.nlm.nih.gov/clinvar/?term=SCV000277264, http://www.ncbi.nlm.nih.gov/clinvar/?term=SCV000904861
1190387	NC_000017.11:g.43108743G>A	Not Yet Reviewed	chr17:g.43108743:G>A		-	GnomAD,GnomADv3	-
1178721	NC_000017.11:g.43092364G>C	Not Yet Reviewed	chr17:g.43092364:G>C		-	ClinVar	http://www.ncbi.nlm.nih.gov/clinvar/?term=SCV003852540, http://www.ncbi.nlm.nih.gov/clinvar/?term=SCV005428537, http://www.ncbi.nlm.nih.gov/clinvar/?term=SCV000184427
1161570	NC_000017.11:g.43047768A>T	Not Yet Reviewed	chr17:g.43047768:A>T		-	GnomADv3	-
1211687	NC_000017.11:g.43076584_43076586dup	Not Yet Reviewed	chr17:g.43076583:G>GTAT		-	LOVD	-
1182070	NC_000017.11:g.43094090G>A	Not Yet Reviewed	chr17:g.43094090:G>A		-	ClinVar	http://www.ncbi.nlm.nih.gov/clinvar/?term=SCV004361060
1174644	NC_000017.11:g.43082695A>C	Not Yet Reviewed	chr17:g.43082695:A>C		-	GnomADv3	-
1211891	NC_000017.11:g.43079200_43079201del	Not Yet Reviewed	chr17:g.43079199:CAA>C		-	GnomAD,GnomADv3	-
1178937	NC_000017.11:g.43092485T>C	Not Yet Reviewed	chr17:g.43092485:T>C		-	ClinVar,LOVD,BIC	http://www.ncbi.nlm.nih.gov/clinvar/?term=SCV001490041, http://www.ncbi.nlm.nih.gov/clinvar/?term=SCV001354376, http://www.ncbi.nlm.nih.gov/clinvar/?term=SCV003849164, http://www.ncbi.nlm.nih.gov/clinvar/?term=SCV000144621, http://www.ncbi.nlm.nih.gov/clinvar/?term=SCV000186989
1210728	NC_000017.11:g.43067891_43067900del	Not Yet Reviewed	chr17:g.43067890:TAAAAAAAAAA>T		-	GnomADv3	-
1193472	NC_000017.11:g.43118735C>G	Not Yet Reviewed	chr17:g.43118735:C>G		-	GnomADv3	-
1211669	NC_000017.11:g.43076566del	Not Yet Reviewed	chr17:g.43076565:TG>T		-	ClinVar	http://www.ncbi.nlm.nih.gov/clinvar/?term=SCV004429734
1192859	NC_000017.11:g.43116139T>G	Not Yet Reviewed	chr17:g.43116139:T>G		-	GnomADv3	-
1196045	NC_000017.11:g.43125168C>A	Not Yet Reviewed	chr17:g.43125168:C>A		-	GnomAD	-
1173291	NC_000017.11:g.43078122T>C	Not Yet Reviewed	chr17:g.43078122:T>C		-	GnomAD,GnomADv3	-
1164263	NC_000017.11:g.43054957C>T	Not Yet Reviewed	chr17:g.43054957:C>T		-	GnomADv3	-
1194072	NC_000017.11:g.43120833G>A	Not Yet Reviewed	chr17:g.43120833:G>A		-	GnomAD,GnomADv3	-
1194970	NC_000017.11:g.43123180T>G	Not Yet Reviewed	chr17:g.43123180:T>G		-	GnomAD,GnomADv3	-
1188401	NC_000017.11:g.43104257T>C	Not Yet Reviewed	chr17:g.43104257:T>C		-	ClinVar	http://www.ncbi.nlm.nih.gov/clinvar/?term=SCV005760861
1195848	NC_000017.11:g.43124564T>A	Not Yet Reviewed	chr17:g.43124564:T>A		-	GnomADv3	-
1187027	NC_000017.11:g.43101021G>A	Not Yet Reviewed	chr17:g.43101021:G>A		-	GnomADv3	-
1211177	NC_000017.11:g.43071964A>C	Not Yet Reviewed	chr17:g.43071964:A>C		-	GnomADv3	-
1174408	NC_000017.11:g.43082473G>C	Not Yet Reviewed	chr17:g.43082473:G>C		-	ClinVar	http://www.ncbi.nlm.nih.gov/clinvar/?term=SCV000758799, http://www.ncbi.nlm.nih.gov/clinvar/?term=SCV002629598, http://www.ncbi.nlm.nih.gov/clinvar/?term=SCV001470389, http://www.ncbi.nlm.nih.gov/clinvar/?term=SCV000904261
1175764	NC_000017.11:g.43087670A>C	Not Yet Reviewed	chr17:g.43087670:A>C		-	GnomADv3	-
1208263	NC_000017.11:g.43047691T>A	Not Yet Reviewed	chr17:g.43047691:T>A		-	ClinVar,LOVD,ENIGMA_BRCA12_Functional_Assays	http://www.ncbi.nlm.nih.gov/clinvar/?term=SCV004392047, http://www.ncbi.nlm.nih.gov/clinvar/?term=SCV001186028, http://www.ncbi.nlm.nih.gov/clinvar/?term=SCV001243305
1180983	NC_000017.11:g.43093503A>C	Not Yet Reviewed	chr17:g.43093503:A>C		-	ClinVar	http://www.ncbi.nlm.nih.gov/clinvar/?term=SCV001174807
1193145	NC_000017.11:g.43117496C>T	Not Yet Reviewed	chr17:g.43117496:C>T		-	GnomADv3	-
1174806	NC_000017.11:g.43083586C>T	Not Yet Reviewed	chr17:g.43083586:C>T		-	GnomADv3	-
1217014	NC_000017.11:g.43100668_43100669insTG	Not Yet Reviewed	chr17:g.43100668:A>ATG		-	GnomADv3	-
1177686	NC_000017.11:g.43091834T>A	Pathogenic	chr17:g.43091834:T>A		K1233*	ENIGMA,ClinVar,LOVD	http://www.ncbi.nlm.nih.gov/clinvar/?term=SCV000299996
1167139	NC_000017.11:g.43063461A>G	Not Yet Reviewed	chr17:g.43063461:A>G		-	GnomAD,GnomADv3	-
1216521	NC_000017.11:g.43100594_43100597del	Not Yet Reviewed	chr17:g.43100593:TATTA>T		-	GnomADv3	-
1177070	NC_000017.11:g.43091517C>T	Not Yet Reviewed	chr17:g.43091517:C>T		-	ClinVar	http://www.ncbi.nlm.nih.gov/clinvar/?term=SCV000759476
1171503	NC_000017.11:g.43073413A>G	Not Yet Reviewed	chr17:g.43073413:A>G		-	ClinVar,GnomAD,GnomADv3	http://www.ncbi.nlm.nih.gov/clinvar/?term=SCV000264986
1176843	NC_000017.11:g.43091335C>A	Not Yet Reviewed	chr17:g.43091335:C>A		-	ExAC,GnomAD,GnomADv3	-
1164424	NC_000017.11:g.43055777C>A	Not Yet Reviewed	chr17:g.43055777:C>A		-	GnomADv3	-
1183208	NC_000017.11:g.43094689C>T	Not Yet Reviewed	chr17:g.43094689:C>T		-	ClinVar	http://www.ncbi.nlm.nih.gov/clinvar/?term=SCV002677798, http://www.ncbi.nlm.nih.gov/clinvar/?term=SCV003847901
1163344	NC_000017.11:g.43051618A>C	Not Yet Reviewed	chr17:g.43051618:A>C		-	GnomADv3	-
1170964	NC_000017.11:g.43071683T>C	Not Yet Reviewed	chr17:g.43071683:T>C		-	GnomADv3	-
1178974	NC_000017.11:g.43092506A>T	Not Yet Reviewed	chr17:g.43092506:A>T		-	ClinVar,LOVD,ENIGMA_BRCA12_Functional_Assays	http://www.ncbi.nlm.nih.gov/clinvar/?term=SCV003849184, http://www.ncbi.nlm.nih.gov/clinvar/?term=SCV001987501
1212852	NC_000017.11:g.43091470_43091474del	Pathogenic	chr17:g.43091469:ATTTTC>A		E1353*	ENIGMA,ClinVar,LOVD	http://www.ncbi.nlm.nih.gov/clinvar/?term=SCV000323708, http://www.ncbi.nlm.nih.gov/clinvar/?term=SCV000325826, http://www.ncbi.nlm.nih.gov/clinvar/?term=SCV001583021, http://www.ncbi.nlm.nih.gov/clinvar/?term=SCV002631933, http://www.ncbi.nlm.nih.gov/clinvar/?term=SCV002024678, http://www.ncbi.nlm.nih.gov/clinvar/?term=SCV004024158
1177600	NC_000017.11:g.43091788G>A	Not Yet Reviewed	chr17:g.43091788:G>A		-	ClinVar,GnomAD	http://www.ncbi.nlm.nih.gov/clinvar/?term=SCV002136547, http://www.ncbi.nlm.nih.gov/clinvar/?term=SCV003849807
1208938	NC_000017.11:g.43053790A>T	Not Yet Reviewed	chr17:g.43053790:A>T		-	GnomADv3	-
1184829	NC_000017.11:g.43098352T>A	Not Yet Reviewed	chr17:g.43098352:T>A		-	GnomADv3	-
1213043	NC_000017.11:g.43091744_43091746del	Not Yet Reviewed	chr17:g.43091743:AATG>A		-	ClinVar	http://www.ncbi.nlm.nih.gov/clinvar/?term=SCV001229461, http://www.ncbi.nlm.nih.gov/clinvar/?term=SCV000665826, http://www.ncbi.nlm.nih.gov/clinvar/?term=SCV004219377, http://www.ncbi.nlm.nih.gov/clinvar/?term=SCV001359092, http://www.ncbi.nlm.nih.gov/clinvar/?term=SCV000785451
1170903	NC_000017.11:g.43071367T>C	Not Yet Reviewed	chr17:g.43071367:T>C		-	GnomADv3	-
1216532	NC_000017.11:g.43100594_43100595insTTATATATATAACATATATATAACATATATATATG	Not Yet Reviewed	chr17:g.43100594:A>ATTATATATATAACATATATATAACATATATATATG		-	GnomADv3	-
1174953	NC_000017.11:g.43084152T>A	Not Yet Reviewed	chr17:g.43084152:T>A		-	GnomADv3	-
1166406	NC_000017.11:g.43061675C>T	Not Yet Reviewed	chr17:g.43061675:C>T		-	GnomAD,GnomADv3	-
1174347	NC_000017.11:g.43082436A>T	Not Yet Reviewed	chr17:g.43082436:A>T		-	ClinVar	http://www.ncbi.nlm.nih.gov/clinvar/?term=SCV004313209
1207897	NC_000017.11:g.43045767dup	Pathogenic	chr17:g.43045766:C>CG		R1835Pfs*45	ENIGMA,ClinVar,LOVD	http://www.ncbi.nlm.nih.gov/clinvar/?term=SCV000814105, http://www.ncbi.nlm.nih.gov/clinvar/?term=SCV002652784, http://www.ncbi.nlm.nih.gov/clinvar/?term=SCV000323883, http://www.ncbi.nlm.nih.gov/clinvar/?term=SCV000326346
1173389	NC_000017.11:g.43078560A>G	Not Yet Reviewed	chr17:g.43078560:A>G		-	GnomADv3	-
1216337	NC_000017.11:g.43100557_43100560del	Not Yet Reviewed	chr17:g.43100556:GTGTA>G		-	GnomAD,GnomADv3	-
1171820	NC_000017.11:g.43074370C>A	Benign / Little Clinical Significance	chr17:g.43074370:C>A		D1546Y	ENIGMA,ClinVar,LOVD,exLOVD,ExAC,BIC,GnomAD,GnomADv3,ENIGMA_BRCA12_Functional_Assays	http://www.ncbi.nlm.nih.gov/clinvar/?term=SCV000909017, http://www.ncbi.nlm.nih.gov/clinvar/?term=SCV000530830, http://www.ncbi.nlm.nih.gov/clinvar/?term=SCV000244365, http://www.ncbi.nlm.nih.gov/clinvar/?term=SCV004242809, http://www.ncbi.nlm.nih.gov/clinvar/?term=SCV001733193, http://www.ncbi.nlm.nih.gov/clinvar/?term=SCV005039820, http://www.ncbi.nlm.nih.gov/clinvar/?term=SCV000213475, http://www.ncbi.nlm.nih.gov/clinvar/?term=SCV000785067, http://www.ncbi.nlm.nih.gov/clinvar/?term=SCV000145136
1160088	NC_000017.11:g.43045539C>A	Not Yet Reviewed	chr17:g.43045539:C>A		-	GnomAD,GnomADv3	-
1213623	NC_000017.11:g.43092508_43092511del	Pathogenic	chr17:g.43092507:CATTG>C		S1007Cfs*16	ENIGMA,ClinVar,LOVD	http://www.ncbi.nlm.nih.gov/clinvar/?term=SCV000323553, http://www.ncbi.nlm.nih.gov/clinvar/?term=SCV000325530
1208107	NC_000017.11:g.43046368T>C	Not Yet Reviewed	chr17:g.43046368:T>C		-	GnomADv3	-
1193205	NC_000017.11:g.43117696G>A	Not Yet Reviewed	chr17:g.43117696:G>A		-	1000_Genomes,GnomAD,GnomADv3	-
1218957	NC_000017.11:g.43112256_43112257insAGATTAAAGGTTAATCTTTAGCTCTCTGTAGTAAATACTGGGACTT	Not Yet Reviewed	chr17:g.43112256:A>AAGATTAAAGGTTAATCTTTAGCTCTCTGTAGTAAATACTGGGACTT		-	GnomADv3	-
1216879	NC_000017.11:g.43100653A>G	Not Yet Reviewed	chr17:g.43100653:A>G		-	GnomADv3	-
1192554	NC_000017.11:g.43115737G>C	Not Yet Reviewed	chr17:g.43115737:G>C		-	ClinVar,ENIGMA_BRCA12_Functional_Assays	http://www.ncbi.nlm.nih.gov/clinvar/?term=SCV001237889
1173212	NC_000017.11:g.43077891T>A	Benign / Little Clinical Significance	chr17:g.43077891:T>A		?	ENIGMA,1000_Genomes,ClinVar,LOVD,GnomAD,GnomADv3	http://www.ncbi.nlm.nih.gov/clinvar/?term=SCV005251039, http://www.ncbi.nlm.nih.gov/clinvar/?term=SCV000244683
1211165	NC_000017.11:g.43071848dup	Not Yet Reviewed	chr17:g.43071847:C>CA		-	GnomAD,GnomADv3	-
1213986	NC_000017.11:g.43092966_43092970del	Pathogenic	chr17:g.43092965:ACTGAG>A		A854Vfs*47	ENIGMA,ClinVar,LOVD	http://www.ncbi.nlm.nih.gov/clinvar/?term=SCV000323481, http://www.ncbi.nlm.nih.gov/clinvar/?term=SCV000325396, http://www.ncbi.nlm.nih.gov/clinvar/?term=SCV000683046
1179132	NC_000017.11:g.43092588T>C	Not Yet Reviewed	chr17:g.43092588:T>C		-	ClinVar	http://www.ncbi.nlm.nih.gov/clinvar/?term=SCV002377620, http://www.ncbi.nlm.nih.gov/clinvar/?term=SCV002747844
1161703	NC_000017.11:g.43048285C>A	Not Yet Reviewed	chr17:g.43048285:C>A		-	GnomAD	-
1213031	NC_000017.11:g.43091715G>T	Not Yet Reviewed	chr17:g.43091715:G>T		-	ClinVar,LOVD,ENIGMA_BRCA12_Functional_Assays	http://www.ncbi.nlm.nih.gov/clinvar/?term=SCV003846137, http://www.ncbi.nlm.nih.gov/clinvar/?term=SCV000215048, http://www.ncbi.nlm.nih.gov/clinvar/?term=SCV002254465, http://www.ncbi.nlm.nih.gov/clinvar/?term=SCV000683136
1168023	NC_000017.11:g.43065588C>T	Not Yet Reviewed	chr17:g.43065588:C>T		-	1000_Genomes,GnomAD,GnomADv3	-
1187657	NC_000017.11:g.43102817T>A	Not Yet Reviewed	chr17:g.43102817:T>A		-	GnomADv3	-
1220015	NC_000017.11:g.43121713_43121726del	Not Yet Reviewed	chr17:g.43121712:ATTAATCTTAACAGG>A		-	GnomAD,GnomADv3	-
1165044	NC_000017.11:g.43057114C>T	Not Yet Reviewed	chr17:g.43057114:C>T		-	ClinVar,ENIGMA_BRCA12_Functional_Assays	http://www.ncbi.nlm.nih.gov/clinvar/?term=SCV001569252, http://www.ncbi.nlm.nih.gov/clinvar/?term=SCV000661058, http://www.ncbi.nlm.nih.gov/clinvar/?term=SCV001241938
1179372	NC_000017.11:g.43092697C>T	Not Yet Reviewed	chr17:g.43092697:C>T		-	ClinVar	http://www.ncbi.nlm.nih.gov/clinvar/?term=SCV005731752
1189741	NC_000017.11:g.43107013A>G	Not Yet Reviewed	chr17:g.43107013:A>G		-	GnomADv3	-
1215567	NC_000017.11:g.43096376_43096377insAAAAAAAAAAAAAAAAAAAAAA	Not Yet Reviewed	chr17:g.43096376:C>CAAAAAAAAAAAAAAAAAAAAAA		-	GnomADv3	-
1217708	NC_000017.11:g.43102437A>C	Not Yet Reviewed	chr17:g.43102437:A>C		-	GnomADv3	-
1195439	NC_000017.11:g.43124039T>A	Not Yet Reviewed	chr17:g.43124039:T>A		-	ClinVar,ENIGMA_BRCA12_Functional_Assays	http://www.ncbi.nlm.nih.gov/clinvar/?term=SCV001243666
1209464	NC_000017.11:g.43058038A>C	Not Yet Reviewed	chr17:g.43058038:A>C		-	GnomADv3	-
1216423	NC_000017.11:g.43100562_43100563insTATATATATAACATATATATAACATATATATATAT	Not Yet Reviewed	chr17:g.43100562:A>ATATATATATAACATATATATAACATATATATATAT		-	GnomADv3	-
1169003	NC_000017.11:g.43067675G>T	Not Yet Reviewed	chr17:g.43067675:G>T		-	ClinVar,ENIGMA_BRCA12_Functional_Assays	http://www.ncbi.nlm.nih.gov/clinvar/?term=SCV001238432
1212247	NC_000017.11:g.43084394del	Not Yet Reviewed	chr17:g.43084393:TG>T		-	GnomADv3	-
1182576	NC_000017.11:g.43094360C>A	Pathogenic	chr17:g.43094360:C>A		E391*	ENIGMA,ClinVar,LOVD	http://www.ncbi.nlm.nih.gov/clinvar/?term=SCV002232769, http://www.ncbi.nlm.nih.gov/clinvar/?term=SCV002633293, http://www.ncbi.nlm.nih.gov/clinvar/?term=SCV000324977, http://www.ncbi.nlm.nih.gov/clinvar/?term=SCV000323282
1178086	NC_000017.11:g.43092042A>G	Not Yet Reviewed	chr17:g.43092042:A>G		-	ClinVar	http://www.ncbi.nlm.nih.gov/clinvar/?term=SCV005090345, http://www.ncbi.nlm.nih.gov/clinvar/?term=SCV004219358
1210624	NC_000017.11:g.43067875C>A	Not Yet Reviewed	chr17:g.43067875:C>A		-	GnomADv3	-
1193827	NC_000017.11:g.43120003T>C	Not Yet Reviewed	chr17:g.43120003:T>C		-	GnomADv3	-
1168709	NC_000017.11:g.43067588T>C	Not Yet Reviewed	chr17:g.43067588:T>C		-	ClinVar	http://www.ncbi.nlm.nih.gov/clinvar/?term=SCV001605204
1213797	NC_000017.11:g.43092720_43092723del	Pathogenic	chr17:g.43092719:GCTTA>G		K937Qfs*62	ENIGMA,ClinVar,LOVD	http://www.ncbi.nlm.nih.gov/clinvar/?term=SCV000323517, http://www.ncbi.nlm.nih.gov/clinvar/?term=SCV000325468
1209335	NC_000017.11:g.43057552T>G	Not Yet Reviewed	chr17:g.43057552:T>G		-	GnomADv3	-
1170364	NC_000017.11:g.43070996T>A	Not Yet Reviewed	chr17:g.43070996:T>A		-	ClinVar,ENIGMA_BRCA12_Functional_Assays	http://www.ncbi.nlm.nih.gov/clinvar/?term=SCV001238286
1189263	NC_000017.11:g.43106427C>T	Not Yet Reviewed	chr17:g.43106427:C>T		-	exLOVD	-
1188711	NC_000017.11:g.43104899A>T	Not Yet Reviewed	chr17:g.43104899:A>T		-	ClinVar,ENIGMA_BRCA12_Functional_Assays	http://www.ncbi.nlm.nih.gov/clinvar/?term=SCV001238561
1185125	NC_000017.11:g.43099074C>G	Not Yet Reviewed	chr17:g.43099074:C>G		-	GnomADv3	-
1182542	NC_000017.11:g.43094336G>A	Not Yet Reviewed	chr17:g.43094336:G>A		-	ClinVar	http://www.ncbi.nlm.nih.gov/clinvar/?term=SCV001483956, http://www.ncbi.nlm.nih.gov/clinvar/?term=SCV003846113
1216907	NC_000017.11:g.43100656_43100657insT	Not Yet Reviewed	chr17:g.43100656:A>AT		-	GnomADv3	-
1185409	NC_000017.11:g.43099792G>C	Not Yet Reviewed	chr17:g.43099792:G>C		-	ClinVar,ExAC,GnomAD,GnomADv3	http://www.ncbi.nlm.nih.gov/clinvar/?term=SCV000217776
1172875	NC_000017.11:g.43076645T>G	Not Yet Reviewed	chr17:g.43076645:T>G		-	ClinVar,LOVD	http://www.ncbi.nlm.nih.gov/clinvar/?term=SCV005767898, http://www.ncbi.nlm.nih.gov/clinvar/?term=SCV005100950
1171646	NC_000017.11:g.43073938G>A	Not Yet Reviewed	chr17:g.43073938:G>A		-	GnomADv3	-
1161972	NC_000017.11:g.43048972T>A	Not Yet Reviewed	chr17:g.43048972:T>A		-	GnomAD,GnomADv3	-
1159917	NC_000017.11:g.43044957C>T	Not Yet Reviewed	chr17:g.43044957:C>T		-	ClinVar,GnomAD,GnomADv3	http://www.ncbi.nlm.nih.gov/clinvar/?term=SCV004780266
1193608	NC_000017.11:g.43119110G>T	Not Yet Reviewed	chr17:g.43119110:G>T		-	GnomADv3	-
1193822	NC_000017.11:g.43119976G>A	Not Yet Reviewed	chr17:g.43119976:G>A		-	ClinVar,GnomAD,GnomADv3	http://www.ncbi.nlm.nih.gov/clinvar/?term=SCV002537903
1211604	NC_000017.11:g.43076108_43076110del	Not Yet Reviewed	chr17:g.43076107:AATT>A		-	GnomADv3	-
1170394	NC_000017.11:g.43071005G>C	Not Yet Reviewed	chr17:g.43071005:G>C		-	ClinVar,ENIGMA_BRCA12_Functional_Assays	http://www.ncbi.nlm.nih.gov/clinvar/?term=SCV001238643
1181887	NC_000017.11:g.43093994G>A	Not Yet Reviewed	chr17:g.43093994:G>A		-	ClinVar	http://www.ncbi.nlm.nih.gov/clinvar/?term=SCV002705027, http://www.ncbi.nlm.nih.gov/clinvar/?term=SCV003851228
1215208	NC_000017.11:g.43094609del	Not Yet Reviewed	chr17:g.43094608:CT>C		-	ClinVar	http://www.ncbi.nlm.nih.gov/clinvar/?term=SCV002549123
1182208	NC_000017.11:g.43094166A>G	Not Yet Reviewed	chr17:g.43094166:A>G		-	ClinVar,LOVD	http://www.ncbi.nlm.nih.gov/clinvar/?term=SCV002052806
1218852	NC_000017.11:g.43111132_43111135dup	Not Yet Reviewed	chr17:g.43111131:A>ATTTT		-	GnomADv3	-
1193289	NC_000017.11:g.43118058C>T	Not Yet Reviewed	chr17:g.43118058:C>T		-	GnomADv3	-
1185590	NC_000017.11:g.43099887A>G	Not Yet Reviewed	chr17:g.43099887:A>G		-	LOVD	-
1183745	NC_000017.11:g.43095721T>C	Not Yet Reviewed	chr17:g.43095721:T>C		-	1000_Genomes,GnomAD,GnomADv3	-
1214674	NC_000017.11:g.43093841_43093842delinsGGGG	Not Yet Reviewed	chr17:g.43093841:TC>GGGG		-	ClinVar	http://www.ncbi.nlm.nih.gov/clinvar/?term=SCV002589086
1217887	NC_000017.11:g.43104064_43104151del	Not Yet Reviewed	chr17:g.43104063:AAAAAAAGAAAAAAAAAAGAAAAGAAGAAGAAGAAGAAGAAGAAAACAAATGGTTTTACCAAGGAAGGATTTTCGGGTTCACTCTGTAG>A		-	ClinVar	http://www.ncbi.nlm.nih.gov/clinvar/?term=SCV005745546
1162861	NC_000017.11:g.43050849T>G	Not Yet Reviewed	chr17:g.43050849:T>G		-	GnomAD,GnomADv3	-
1190129	NC_000017.11:g.43108095A>T	Not Yet Reviewed	chr17:g.43108095:A>T		-	1000_Genomes,GnomAD,GnomADv3	-
1213789	NC_000017.11:g.43092708del	Pathogenic	chr17:g.43092707:CA>C		N941Kfs*59	ENIGMA,ClinVar,LOVD	http://www.ncbi.nlm.nih.gov/clinvar/?term=SCV000323520, http://www.ncbi.nlm.nih.gov/clinvar/?term=SCV000325471, http://www.ncbi.nlm.nih.gov/clinvar/?term=SCV000605757
1215256	NC_000017.11:g.43094681G>A	Pathogenic	chr17:g.43094681:G>A		Q284*	ENIGMA,ClinVar,LOVD	http://www.ncbi.nlm.nih.gov/clinvar/?term=SCV000277512, http://www.ncbi.nlm.nih.gov/clinvar/?term=SCV005901908, http://www.ncbi.nlm.nih.gov/clinvar/?term=SCV003441973, http://www.ncbi.nlm.nih.gov/clinvar/?term=SCV000568431, http://www.ncbi.nlm.nih.gov/clinvar/?term=SCV000326445, http://www.ncbi.nlm.nih.gov/clinvar/?term=SCV002051089, http://www.ncbi.nlm.nih.gov/clinvar/?term=SCV000296314, http://www.ncbi.nlm.nih.gov/clinvar/?term=SCV001499625, http://www.ncbi.nlm.nih.gov/clinvar/?term=SCV004216876, http://www.ncbi.nlm.nih.gov/clinvar/?term=SCV000323922
1159969	NC_000017.11:g.43045098C>T	Not Yet Reviewed	chr17:g.43045098:C>T		-	GnomAD	-
1184606	NC_000017.11:g.43097358C>T	Not Yet Reviewed	chr17:g.43097358:C>T		-	LOVD	-
1169551	NC_000017.11:g.43068272G>A	Not Yet Reviewed	chr17:g.43068272:G>A		-	GnomADv3	-
1177280	NC_000017.11:g.43091631G>T	Not Yet Reviewed	chr17:g.43091631:G>T		-	ClinVar	http://www.ncbi.nlm.nih.gov/clinvar/?term=SCV002623921
1188690	NC_000017.11:g.43104893A>G	Not Yet Reviewed	chr17:g.43104893:A>G		-	ClinVar,LOVD,ENIGMA_BRCA12_Functional_Assays	http://www.ncbi.nlm.nih.gov/clinvar/?term=SCV001243785
1210188	NC_000017.11:g.43066813_43066820dup	Not Yet Reviewed	chr17:g.43066812:C>CTTTTTTTT		-	GnomADv3	-
1161704	NC_000017.11:g.43048288C>T	Not Yet Reviewed	chr17:g.43048288:C>T		-	GnomAD,GnomADv3	-
1169471	NC_000017.11:g.43068048C>G	Not Yet Reviewed	chr17:g.43068048:C>G		-	GnomADv3	-
1165413	NC_000017.11:g.43057792C>T	Not Yet Reviewed	chr17:g.43057792:C>T		-	GnomAD,GnomADv3	-
1209290	NC_000017.11:g.43057436A>G	Not Yet Reviewed	chr17:g.43057436:A>G		-	GnomADv3	-
1192937	NC_000017.11:g.43116527C>T	Not Yet Reviewed	chr17:g.43116527:C>T		-	GnomADv3	-
1173341	NC_000017.11:g.43078358T>C	Not Yet Reviewed	chr17:g.43078358:T>C		-	GnomADv3	-
1183121	NC_000017.11:g.43094644C>G	Not Yet Reviewed	chr17:g.43094644:C>G		-	ClinVar,LOVD	http://www.ncbi.nlm.nih.gov/clinvar/?term=SCV003221623, http://www.ncbi.nlm.nih.gov/clinvar/?term=SCV003847872
1218841	NC_000017.11:g.43111104_43111105insC	Not Yet Reviewed	chr17:g.43111104:A>AC		-	GnomADv3	-
1167103	NC_000017.11:g.43063400T>G	Not Yet Reviewed	chr17:g.43063400:T>G		-	ClinVar,ENIGMA_BRCA12_Functional_Assays	http://www.ncbi.nlm.nih.gov/clinvar/?term=SCV001242232
1176018	NC_000017.11:g.43088831A>G	Not Yet Reviewed	chr17:g.43088831:A>G		-	GnomAD,GnomADv3	-
1208889	NC_000017.11:g.43053019_43053020insGC	Not Yet Reviewed	chr17:g.43053019:G>GGC		-	GnomAD,GnomADv3	-
1213218	NC_000017.11:g.43091942_43091949del	Pathogenic	chr17:g.43091941:TGTGTATGG>T		H1195Ffs*21	ENIGMA,ClinVar,LOVD	http://www.ncbi.nlm.nih.gov/clinvar/?term=SCV004296818, http://www.ncbi.nlm.nih.gov/clinvar/?term=SCV000668388, http://www.ncbi.nlm.nih.gov/clinvar/?term=SCV000323632, http://www.ncbi.nlm.nih.gov/clinvar/?term=SCV000325688
1193800	NC_000017.11:g.43119848A>C	Not Yet Reviewed	chr17:g.43119848:A>C		-	GnomADv3	-
1183768	NC_000017.11:g.43095820G>C	Not Yet Reviewed	chr17:g.43095820:G>C		-	ClinVar,ExAC,ESP,GnomAD,GnomADv3	http://www.ncbi.nlm.nih.gov/clinvar/?term=SCV000602681
1177610	NC_000017.11:g.43091794G>A	Not Yet Reviewed	chr17:g.43091794:G>A		-	ClinVar	http://www.ncbi.nlm.nih.gov/clinvar/?term=SCV000945439, http://www.ncbi.nlm.nih.gov/clinvar/?term=SCV003849852
1190954	NC_000017.11:g.43110964G>C	Not Yet Reviewed	chr17:g.43110964:G>C		-	GnomADv3	-
1176387	NC_000017.11:g.43090321T>A	Not Yet Reviewed	chr17:g.43090321:T>A		-	GnomADv3	-
1194976	NC_000017.11:g.43123210G>C	Not Yet Reviewed	chr17:g.43123210:G>C		-	GnomADv3	-
1167363	NC_000017.11:g.43063902C>G	Not Yet Reviewed	chr17:g.43063902:C>G		-	ClinVar,ENIGMA_BRCA12_Functional_Assays	http://www.ncbi.nlm.nih.gov/clinvar/?term=SCV002644696, http://www.ncbi.nlm.nih.gov/clinvar/?term=SCV001242171
1209081	NC_000017.11:g.43056174_43056175insTTTTTTTTTTTTTTTTTTTT	Not Yet Reviewed	chr17:g.43056174:C>CTTTTTTTTTTTTTTTTTTTT		-	GnomADv3	-
1165821	NC_000017.11:g.43059349A>T	Not Yet Reviewed	chr17:g.43059349:A>T		-	GnomAD,GnomADv3	-
1164333	NC_000017.11:g.43055296T>C	Not Yet Reviewed	chr17:g.43055296:T>C		-	GnomAD,GnomADv3	-
1169755	NC_000017.11:g.43069177C>T	Not Yet Reviewed	chr17:g.43069177:C>T		-	GnomADv3	-
1209654	NC_000017.11:g.43061040T>C	Not Yet Reviewed	chr17:g.43061040:T>C		-	GnomADv3	-
1174546	NC_000017.11:g.43082550A>G	Not Yet Reviewed	chr17:g.43082550:A>G		-	ClinVar,exLOVD,BIC,ENIGMA_BRCA12_Functional_Assays	http://www.ncbi.nlm.nih.gov/clinvar/?term=SCV001561473, http://www.ncbi.nlm.nih.gov/clinvar/?term=SCV000145030, http://www.ncbi.nlm.nih.gov/clinvar/?term=SCV000665351
1191203	NC_000017.11:g.43111564G>A	Not Yet Reviewed	chr17:g.43111564:G>A		-	GnomADv3	-
1187587	NC_000017.11:g.43102590C>T	Not Yet Reviewed	chr17:g.43102590:C>T		-	GnomADv3	-
1214159	NC_000017.11:g.43093189T>G	Not Yet Reviewed	chr17:g.43093189:T>G		-	ClinVar,LOVD	http://www.ncbi.nlm.nih.gov/clinvar/?term=SCV000549271, http://www.ncbi.nlm.nih.gov/clinvar/?term=SCV000608113, http://www.ncbi.nlm.nih.gov/clinvar/?term=SCV004818193, http://www.ncbi.nlm.nih.gov/clinvar/?term=SCV003847741, http://www.ncbi.nlm.nih.gov/clinvar/?term=SCV000189276, http://www.ncbi.nlm.nih.gov/clinvar/?term=SCV005915249, http://www.ncbi.nlm.nih.gov/clinvar/?term=SCV000909346, http://www.ncbi.nlm.nih.gov/clinvar/?term=SCV002069591, http://www.ncbi.nlm.nih.gov/clinvar/?term=SCV000918766
1165009	NC_000017.11:g.43057104T>G	Not Yet Reviewed	chr17:g.43057104:T>G		-	ClinVar,ENIGMA_BRCA12_Functional_Assays	http://www.ncbi.nlm.nih.gov/clinvar/?term=SCV001237941
1217069	NC_000017.11:g.43100674_43100679del	Not Yet Reviewed	chr17:g.43100673:TATATAA>T		-	GnomADv3	-
1219551	NC_000017.11:g.43118471A>G	Not Yet Reviewed	chr17:g.43118471:A>G		-	GnomADv3	-
1173143	NC_000017.11:g.43077722T>G	Not Yet Reviewed	chr17:g.43077722:T>G		-	GnomAD,GnomADv3	-
1175643	NC_000017.11:g.43087328A>G	Not Yet Reviewed	chr17:g.43087328:A>G		-	GnomAD,GnomADv3	-
1210566	NC_000017.11:g.43067858_43067859insTTTTTT	Not Yet Reviewed	chr17:g.43067858:A>ATTTTTT		-	GnomADv3	-
1166480	NC_000017.11:g.43061981T>C	Not Yet Reviewed	chr17:g.43061981:T>C		-	GnomADv3	-
1219841	NC_000017.11:g.43121576C>G	Not Yet Reviewed	chr17:g.43121576:C>G		-	GnomADv3	-
1172151	NC_000017.11:g.43074639T>G	Not Yet Reviewed	chr17:g.43074639:T>G		-	1000_Genomes,GnomADv3	-
1161317	NC_000017.11:g.43047647G>T	Not Yet Reviewed	chr17:g.43047647:G>T		-	ClinVar,ENIGMA_BRCA12_Functional_Assays	http://www.ncbi.nlm.nih.gov/clinvar/?term=SCV001242784
1180032	NC_000017.11:g.43093039T>C	Not Yet Reviewed	chr17:g.43093039:T>C		-	ClinVar,ExAC,GnomAD	http://www.ncbi.nlm.nih.gov/clinvar/?term=SCV004244088
1173173	NC_000017.11:g.43077775C>A	Not Yet Reviewed	chr17:g.43077775:C>A		-	1000_Genomes,GnomADv3	-
1191954	NC_000017.11:g.43114005G>A	Not Yet Reviewed	chr17:g.43114005:G>A		-	GnomADv3	-
1192727	NC_000017.11:g.43115788G>T	Not Yet Reviewed	chr17:g.43115788:G>T		-	ClinVar,ENIGMA_BRCA12_Functional_Assays	http://www.ncbi.nlm.nih.gov/clinvar/?term=SCV000816069, http://www.ncbi.nlm.nih.gov/clinvar/?term=SCV001242305
1168142	NC_000017.11:g.43066221T>C	Not Yet Reviewed	chr17:g.43066221:T>C		-	GnomAD,GnomADv3	-
1193900	NC_000017.11:g.43120387T>C	Not Yet Reviewed	chr17:g.43120387:T>C		-	GnomAD,GnomADv3	-
1171315	NC_000017.11:g.43072689C>T	Not Yet Reviewed	chr17:g.43072689:C>T		-	GnomADv3	-
1171117	NC_000017.11:g.43072042A>T	Not Yet Reviewed	chr17:g.43072042:A>T		-	GnomADv3	-
1161734	NC_000017.11:g.43048387G>A	Not Yet Reviewed	chr17:g.43048387:G>A		-	GnomAD	-
1167328	NC_000017.11:g.43063892A>C	Not Yet Reviewed	chr17:g.43063892:A>C		-	ClinVar,ENIGMA_BRCA12_Functional_Assays	http://www.ncbi.nlm.nih.gov/clinvar/?term=SCV001242186
1208814	NC_000017.11:g.43052781_43052784del	Not Yet Reviewed	chr17:g.43052780:AACAC>A		-	GnomADv3	-
1182193	NC_000017.11:g.43094156T>A	Pathogenic	chr17:g.43094156:T>A		K459*	ENIGMA,ClinVar,LOVD	http://www.ncbi.nlm.nih.gov/clinvar/?term=SCV003443189, http://www.ncbi.nlm.nih.gov/clinvar/?term=SCV004215142, http://www.ncbi.nlm.nih.gov/clinvar/?term=SCV000325050, http://www.ncbi.nlm.nih.gov/clinvar/?term=SCV000323308
1212314	NC_000017.11:g.43086092T>A	Not Yet Reviewed	chr17:g.43086092:T>A		-	GnomADv3	-
1192991	NC_000017.11:g.43116712G>T	Not Yet Reviewed	chr17:g.43116712:G>T		-	GnomADv3	-
1167131	NC_000017.11:g.43063435A>G	Not Yet Reviewed	chr17:g.43063435:A>G		-	GnomADv3	-
1174327	NC_000017.11:g.43082424T>G	Not Yet Reviewed	chr17:g.43082424:T>G		-	ClinVar,LOVD	http://www.ncbi.nlm.nih.gov/clinvar/?term=SCV005058298, http://www.ncbi.nlm.nih.gov/clinvar/?term=SCV004817678, http://www.ncbi.nlm.nih.gov/clinvar/?term=SCV000759084, http://www.ncbi.nlm.nih.gov/clinvar/?term=SCV000608115, http://www.ncbi.nlm.nih.gov/clinvar/?term=SCV000605872
1220072	NC_000017.11:g.43122727A>G	Not Yet Reviewed	chr17:g.43122727:A>G		-	GnomADv3	-
1211644	NC_000017.11:g.43076510_43076516delinsATTTTTACG	Not Yet Reviewed	chr17:g.43076510:TTTTACT>ATTTTTACG		-	LOVD	-
1194013	NC_000017.11:g.43120699A>G	Not Yet Reviewed	chr17:g.43120699:A>G		-	GnomAD,GnomADv3	-
1184471	NC_000017.11:g.43097236T>C	Not Yet Reviewed	chr17:g.43097236:T>C		-	ClinVar,LOVD,GnomADv3	http://www.ncbi.nlm.nih.gov/clinvar/?term=SCV000253519, http://www.ncbi.nlm.nih.gov/clinvar/?term=SCV000888957
1171241	NC_000017.11:g.43072491C>G	Not Yet Reviewed	chr17:g.43072491:C>G		-	GnomAD,GnomADv3	-
1208978	NC_000017.11:g.43054615dup	Not Yet Reviewed	chr17:g.43054614:A>AT		-	GnomAD,GnomADv3	-
1216199	NC_000017.11:g.43099912_43099914del	Not Yet Reviewed	chr17:g.43099911:ATTG>A		-	ClinVar,BIC	http://www.ncbi.nlm.nih.gov/clinvar/?term=SCV000145544
1209268	NC_000017.11:g.43057146del	Not Yet Reviewed	chr17:g.43057145:AC>A		-	ClinVar	http://www.ncbi.nlm.nih.gov/clinvar/?term=SCV004245949
1176408	NC_000017.11:g.43090419G>C	Not Yet Reviewed	chr17:g.43090419:G>C		-	1000_Genomes,GnomAD,GnomADv3	-
1178200	NC_000017.11:g.43092101G>A	Pathogenic	chr17:g.43092101:G>A		Q1144*	ENIGMA,ClinVar,LOVD,BIC	http://www.ncbi.nlm.nih.gov/clinvar/?term=SCV000299941, http://www.ncbi.nlm.nih.gov/clinvar/?term=SCV004211765, http://www.ncbi.nlm.nih.gov/clinvar/?term=SCV000325657, http://www.ncbi.nlm.nih.gov/clinvar/?term=SCV000144763
1177482	NC_000017.11:g.43091739C>G	Not Yet Reviewed	chr17:g.43091739:C>G		-	ClinVar	http://www.ncbi.nlm.nih.gov/clinvar/?term=SCV004488801, http://www.ncbi.nlm.nih.gov/clinvar/?term=SCV001182733, http://www.ncbi.nlm.nih.gov/clinvar/?term=SCV004803412, http://www.ncbi.nlm.nih.gov/clinvar/?term=SCV003847906
1209598	NC_000017.11:g.43060317C>T	Not Yet Reviewed	chr17:g.43060317:C>T		-	GnomADv3	-
1178498	NC_000017.11:g.43092250T>G	Not Yet Reviewed	chr17:g.43092250:T>G		-	ClinVar	http://www.ncbi.nlm.nih.gov/clinvar/?term=SCV002606990, http://www.ncbi.nlm.nih.gov/clinvar/?term=SCV003847180
1187915	NC_000017.11:g.43103637G>A	Not Yet Reviewed	chr17:g.43103637:G>A		-	GnomADv3	-
1215536	NC_000017.11:g.43096374C>G	Not Yet Reviewed	chr17:g.43096374:C>G		-	GnomADv3	-
1211684	NC_000017.11:g.43076580A>T	Likely benign	chr17:g.43076580:A>T		P1464=	ENIGMA,ClinVar	http://www.ncbi.nlm.nih.gov/clinvar/?term=SCV000225888, http://www.ncbi.nlm.nih.gov/clinvar/?term=SCV000276825, http://www.ncbi.nlm.nih.gov/clinvar/?term=SCV000635970, http://www.ncbi.nlm.nih.gov/clinvar/?term=SCV004360179, http://www.ncbi.nlm.nih.gov/clinvar/?term=SCV000578169
1182149	NC_000017.11:g.43094136A>C	Not Yet Reviewed	chr17:g.43094136:A>C		-	ClinVar	http://www.ncbi.nlm.nih.gov/clinvar/?term=SCV003225405, http://www.ncbi.nlm.nih.gov/clinvar/?term=SCV002697126, http://www.ncbi.nlm.nih.gov/clinvar/?term=SCV001792965
1169671	NC_000017.11:g.43068714G>A	Not Yet Reviewed	chr17:g.43068714:G>A		-	GnomAD,GnomADv3	-
1181468	NC_000017.11:g.43093763T>A	Not Yet Reviewed	chr17:g.43093763:T>A		-	ClinVar	http://www.ncbi.nlm.nih.gov/clinvar/?term=SCV002716811, http://www.ncbi.nlm.nih.gov/clinvar/?term=SCV003851047, http://www.ncbi.nlm.nih.gov/clinvar/?term=SCV001494471, http://www.ncbi.nlm.nih.gov/clinvar/?term=SCV001342882
1215306	NC_000017.11:g.43094747del	Pathogenic	chr17:g.43094746:TG>T		Q262Rfs*36	ENIGMA,ClinVar,LOVD	http://www.ncbi.nlm.nih.gov/clinvar/?term=SCV000323910, http://www.ncbi.nlm.nih.gov/clinvar/?term=SCV000326409, http://www.ncbi.nlm.nih.gov/clinvar/?term=SCV000569448
1194341	NC_000017.11:g.43121436G>C	Not Yet Reviewed	chr17:g.43121436:G>C		-	GnomAD,GnomADv3	-
1161219	NC_000017.11:g.43047618G>A	Not Yet Reviewed	chr17:g.43047618:G>A		-	ClinVar,ENIGMA_BRCA12_Functional_Assays	http://www.ncbi.nlm.nih.gov/clinvar/?term=SCV001237526
1162665	NC_000017.11:g.43050207C>T	Not Yet Reviewed	chr17:g.43050207:C>T		-	GnomADv3	-
1180661	NC_000017.11:g.43093352G>T	Not Yet Reviewed	chr17:g.43093352:G>T		-	LOVD	-
1210511	NC_000017.11:g.43067837dup	Not Yet Reviewed	chr17:g.43067836:A>AT		-	ClinVar,GnomAD,GnomADv3	http://www.ncbi.nlm.nih.gov/clinvar/?term=SCV001852579
1208830	NC_000017.11:g.43052814_43052825del	Not Yet Reviewed	chr17:g.43052813:ACACACACACACT>A		-	GnomAD,GnomADv3	-
1194332	NC_000017.11:g.43121400A>G	Not Yet Reviewed	chr17:g.43121400:A>G		-	GnomAD,GnomADv3	-
1215529	NC_000017.11:g.43096371T>C	Not Yet Reviewed	chr17:g.43096371:T>C		-	GnomAD,GnomADv3	-
1213383	NC_000017.11:g.43092165_43092166del	Pathogenic	chr17:g.43092164:CTG>C		T1122Rfs*10	ENIGMA,ClinVar,LOVD,BIC	http://www.ncbi.nlm.nih.gov/clinvar/?term=SCV000325635, http://www.ncbi.nlm.nih.gov/clinvar/?term=SCV001586301, http://www.ncbi.nlm.nih.gov/clinvar/?term=SCV000213350, http://www.ncbi.nlm.nih.gov/clinvar/?term=SCV004819963, http://www.ncbi.nlm.nih.gov/clinvar/?term=SCV000888886, http://www.ncbi.nlm.nih.gov/clinvar/?term=SCV000587306, http://www.ncbi.nlm.nih.gov/clinvar/?term=SCV000299934, http://www.ncbi.nlm.nih.gov/clinvar/?term=SCV000144741
1175482	NC_000017.11:g.43086414T>A	Not Yet Reviewed	chr17:g.43086414:T>A		-	GnomADv3	-
1159877	NC_000017.11:g.43044840G>T	Not Yet Reviewed	chr17:g.43044840:G>T		-	GnomAD,GnomADv3	-
1180260	NC_000017.11:g.43093159A>G	Not Yet Reviewed	chr17:g.43093159:A>G		-	ClinVar,LOVD	http://www.ncbi.nlm.nih.gov/clinvar/?term=SCV005025803, http://www.ncbi.nlm.nih.gov/clinvar/?term=SCV004240251
1218491	NC_000017.11:g.43108195G>A	Not Yet Reviewed	chr17:g.43108195:G>A		-	GnomADv3	-
1194001	NC_000017.11:g.43120664C>T	Not Yet Reviewed	chr17:g.43120664:C>T		-	GnomADv3	-
1174221	NC_000017.11:g.43082256G>C	Not Yet Reviewed	chr17:g.43082256:G>C		-	GnomADv3	-
1209495	NC_000017.11:g.43058377_43058378insC	Not Yet Reviewed	chr17:g.43058377:A>AC		-	GnomAD,GnomADv3	-
1162726	NC_000017.11:g.43050435C>T	Not Yet Reviewed	chr17:g.43050435:C>T		-	1000_Genomes,GnomAD,GnomADv3	-
1214339	NC_000017.11:g.43093390del	Not Yet Reviewed	chr17:g.43093389:AT>A		-	ClinVar	http://www.ncbi.nlm.nih.gov/clinvar/?term=SCV005737242
1213922	NC_000017.11:g.43092881_43092882insTGCC	Pathogenic	chr17:g.43092881:T>TTGCC		T884Gfs*20	ENIGMA,ClinVar,LOVD	http://www.ncbi.nlm.nih.gov/clinvar/?term=SCV000987234, http://www.ncbi.nlm.nih.gov/clinvar/?term=SCV000987230, http://www.ncbi.nlm.nih.gov/clinvar/?term=SCV003441934, http://www.ncbi.nlm.nih.gov/clinvar/?term=SCV002739802, http://www.ncbi.nlm.nih.gov/clinvar/?term=SCV000325419, http://www.ncbi.nlm.nih.gov/clinvar/?term=SCV000746292, http://www.ncbi.nlm.nih.gov/clinvar/?term=SCV000299802
1211777	NC_000017.11:g.43077577A>G	Not Yet Reviewed	chr17:g.43077577:A>G		-	GnomADv3	-
1174743	NC_000017.11:g.43083267C>T	Not Yet Reviewed	chr17:g.43083267:C>T		-	GnomAD,GnomADv3	-
1174879	NC_000017.11:g.43083958G>C	Not Yet Reviewed	chr17:g.43083958:G>C		-	GnomADv3	-
1164024	NC_000017.11:g.43053964C>A	Not Yet Reviewed	chr17:g.43053964:C>A		-	GnomADv3	-
1212339	NC_000017.11:g.43086110_43086123dup	Not Yet Reviewed	chr17:g.43086109:T>TACACACACACACAC		-	GnomADv3	-
1170547	NC_000017.11:g.43071074G>C	Not Yet Reviewed	chr17:g.43071074:G>C		-	ClinVar	http://www.ncbi.nlm.nih.gov/clinvar/?term=SCV001497864
1195620	NC_000017.11:g.43124089A>T	Not Yet Reviewed	chr17:g.43124089:A>T		-	ClinVar,ENIGMA_BRCA12_Functional_Assays	http://www.ncbi.nlm.nih.gov/clinvar/?term=SCV001244142
1218355	NC_000017.11:g.43107202C>T	Not Yet Reviewed	chr17:g.43107202:C>T		-	GnomAD,GnomADv3	-
1191452	NC_000017.11:g.43112490T>C	Not Yet Reviewed	chr17:g.43112490:T>C		-	GnomAD,GnomADv3	-
1183841	NC_000017.11:g.43095875T>G	Not Yet Reviewed	chr17:g.43095875:T>G		-	ClinVar	http://www.ncbi.nlm.nih.gov/clinvar/?term=SCV005731786
1219596	NC_000017.11:g.43118781_43118782insTTTTT	Not Yet Reviewed	chr17:g.43118781:A>ATTTTT		-	GnomADv3	-
1194992	NC_000017.11:g.43123241G>T	Not Yet Reviewed	chr17:g.43123241:G>T		-	GnomADv3	-
1180067	NC_000017.11:g.43093054G>C	Not Yet Reviewed	chr17:g.43093054:G>C		-	ClinVar	http://www.ncbi.nlm.nih.gov/clinvar/?term=SCV004058440
1163112	NC_000017.11:g.43051096A>C	Not Yet Reviewed	chr17:g.43051096:A>C		-	ClinVar,ENIGMA_BRCA12_Functional_Assays	http://www.ncbi.nlm.nih.gov/clinvar/?term=SCV001242591
1183391	NC_000017.11:g.43094789T>C	Not Yet Reviewed	chr17:g.43094789:T>C		-	ClinVar,GnomAD	http://www.ncbi.nlm.nih.gov/clinvar/?term=SCV000759164, http://www.ncbi.nlm.nih.gov/clinvar/?term=SCV002671646, http://www.ncbi.nlm.nih.gov/clinvar/?term=SCV003847976, http://www.ncbi.nlm.nih.gov/clinvar/?term=SCV001448384
1209763	NC_000017.11:g.43062913G>T	Not Yet Reviewed	chr17:g.43062913:G>T		-	GnomADv3	-
1214500	NC_000017.11:g.43093581_43093582insTG	Not Yet Reviewed	chr17:g.43093581:T>TTG		-	ClinVar	http://www.ncbi.nlm.nih.gov/clinvar/?term=SCV000297472
1212468	NC_000017.11:g.43087672A>G	Not Yet Reviewed	chr17:g.43087672:A>G		-	GnomADv3	-
1184827	NC_000017.11:g.43098346A>G	Not Yet Reviewed	chr17:g.43098346:A>G		-	GnomADv3	-
1167719	NC_000017.11:g.43064659G>C	Not Yet Reviewed	chr17:g.43064659:G>C		-	GnomAD,GnomADv3	-
1165403	NC_000017.11:g.43057766G>T	Not Yet Reviewed	chr17:g.43057766:G>T		-	GnomAD,GnomADv3	-
1170178	NC_000017.11:g.43070942T>C	Not Yet Reviewed	chr17:g.43070942:T>C		-	ClinVar,ENIGMA_BRCA12_Functional_Assays	http://www.ncbi.nlm.nih.gov/clinvar/?term=SCV001238365
1176568	NC_000017.11:g.43090941T>C	Not Yet Reviewed	chr17:g.43090941:T>C		-	ClinVar,LOVD	http://www.ncbi.nlm.nih.gov/clinvar/?term=SCV000210029
1211789	NC_000017.11:g.43077721A>C	Not Yet Reviewed	chr17:g.43077721:A>C		-	GnomADv3	-
1194670	NC_000017.11:g.43122016C>T	Not Yet Reviewed	chr17:g.43122016:C>T		-	GnomADv3	-
1181448	NC_000017.11:g.43093748C>G	Not Yet Reviewed	chr17:g.43093748:C>G		-	ClinVar	http://www.ncbi.nlm.nih.gov/clinvar/?term=SCV004504418
1163908	NC_000017.11:g.43053607T>C	Not Yet Reviewed	chr17:g.43053607:T>C		-	GnomAD,GnomADv3	-
1174034	NC_000017.11:g.43081132C>T	Not Yet Reviewed	chr17:g.43081132:C>T		-	GnomADv3	-
1171427	NC_000017.11:g.43073017G>A	Not Yet Reviewed	chr17:g.43073017:G>A		-	GnomADv3	-
1209107	NC_000017.11:g.43056196G>T	Not Yet Reviewed	chr17:g.43056196:G>T		-	GnomAD,GnomADv3	-
1178171	NC_000017.11:g.43092083G>T	Not Yet Reviewed	chr17:g.43092083:G>T		-	ClinVar	http://www.ncbi.nlm.nih.gov/clinvar/?term=SCV003848511, http://www.ncbi.nlm.nih.gov/clinvar/?term=SCV001398303
1212571	NC_000017.11:g.43089549_43089550insTTTTTTTTTTTTTTTTTTTTTT	Not Yet Reviewed	chr17:g.43089549:C>CTTTTTTTTTTTTTTTTTTTTTT		-	GnomADv3	-
1164789	NC_000017.11:g.43057049T>C	Not Yet Reviewed	chr17:g.43057049:T>C		-	ClinVar,ENIGMA_BRCA12_Functional_Assays	http://www.ncbi.nlm.nih.gov/clinvar/?term=SCV002642632, http://www.ncbi.nlm.nih.gov/clinvar/?term=SCV000905775, http://www.ncbi.nlm.nih.gov/clinvar/?term=SCV001238028
1196233	NC_000017.11:g.43127753A>G	Not Yet Reviewed	chr17:g.43127753:A>G		-	ClinVar,LOVD	http://www.ncbi.nlm.nih.gov/clinvar/?term=SCV000244905
1208807	NC_000017.11:g.43052781_43052790dup	Not Yet Reviewed	chr17:g.43052780:A>AACACACACAC		-	GnomAD,GnomADv3	-
1183141	NC_000017.11:g.43094652A>G	Not Yet Reviewed	chr17:g.43094652:A>G		-	ClinVar	http://www.ncbi.nlm.nih.gov/clinvar/?term=SCV002682638, http://www.ncbi.nlm.nih.gov/clinvar/?term=SCV002537928
1164337	NC_000017.11:g.43055311C>G	Not Yet Reviewed	chr17:g.43055311:C>G		-	GnomADv3	-
1164009	NC_000017.11:g.43053926G>A	Not Yet Reviewed	chr17:g.43053926:G>A		-	GnomADv3	-
1176801	NC_000017.11:g.43091186A>T	Not Yet Reviewed	chr17:g.43091186:A>T		-	GnomAD,GnomADv3	-
1164373	NC_000017.11:g.43055467G>A	Not Yet Reviewed	chr17:g.43055467:G>A		-	GnomADv3	-
1166346	NC_000017.11:g.43061509A>G	Not Yet Reviewed	chr17:g.43061509:A>G		-	GnomADv3	-
1213957	NC_000017.11:g.43092924dup	Not Yet Reviewed	chr17:g.43092923:C>CA		-	ClinVar	http://www.ncbi.nlm.nih.gov/clinvar/?term=SCV005090352, http://www.ncbi.nlm.nih.gov/clinvar/?term=SCV004189914
1174993	NC_000017.11:g.43084310G>A	Not Yet Reviewed	chr17:g.43084310:G>A		-	GnomAD,GnomADv3	-
1167258	NC_000017.11:g.43063873C>G	Not Yet Reviewed	chr17:g.43063873:C>G		-	ClinVar,LOVD,BIC,ENIGMA_BRCA12_Functional_Assays	http://www.ncbi.nlm.nih.gov/clinvar/?term=SCV000076832, http://www.ncbi.nlm.nih.gov/clinvar/?term=SCV004108338, http://www.ncbi.nlm.nih.gov/clinvar/?term=SCV000888935, http://www.ncbi.nlm.nih.gov/clinvar/?term=SCV000326173, http://www.ncbi.nlm.nih.gov/clinvar/?term=SCV001347409, http://www.ncbi.nlm.nih.gov/clinvar/?term=SCV000918775, http://www.ncbi.nlm.nih.gov/clinvar/?term=SCV000266033, http://www.ncbi.nlm.nih.gov/clinvar/?term=SCV000145337, http://www.ncbi.nlm.nih.gov/clinvar/?term=SCV003811822, http://www.ncbi.nlm.nih.gov/clinvar/?term=SCV004211744, http://www.ncbi.nlm.nih.gov/clinvar/?term=SCV001241770, http://www.ncbi.nlm.nih.gov/clinvar/?term=SCV000053823, http://www.ncbi.nlm.nih.gov/clinvar/?term=SCV001185530
1180251	NC_000017.11:g.43093151C>A	Not Yet Reviewed	chr17:g.43093151:C>A		-	ClinVar	http://www.ncbi.nlm.nih.gov/clinvar/?term=SCV002737040, http://www.ncbi.nlm.nih.gov/clinvar/?term=SCV003847716
1190315	NC_000017.11:g.43108698C>T	Not Yet Reviewed	chr17:g.43108698:C>T		-	GnomADv3	-
1165727	NC_000017.11:g.43058801A>G	Not Yet Reviewed	chr17:g.43058801:A>G		-	1000_Genomes,GnomADv3	-
1216445	NC_000017.11:g.43100572_43100574del	Not Yet Reviewed	chr17:g.43100571:TAAC>T		-	GnomAD,GnomADv3	-
1208816	NC_000017.11:g.43052781_43052788del	Not Yet Reviewed	chr17:g.43052780:AACACACAC>A		-	GnomADv3	-
1165083	NC_000017.11:g.43057125T>C	Not Yet Reviewed	chr17:g.43057125:T>C		-	ClinVar,ENIGMA_BRCA12_Functional_Assays	http://www.ncbi.nlm.nih.gov/clinvar/?term=SCV004427392, http://www.ncbi.nlm.nih.gov/clinvar/?term=SCV005547471, http://www.ncbi.nlm.nih.gov/clinvar/?term=SCV001241922
1211761	NC_000017.11:g.43077361_43077363del	Not Yet Reviewed	chr17:g.43077360:TCAC>T		-	GnomADv3	-
1188851	NC_000017.11:g.43104942C>A	Not Yet Reviewed	chr17:g.43104942:C>A		-	ClinVar,ENIGMA_BRCA12_Functional_Assays	http://www.ncbi.nlm.nih.gov/clinvar/?term=SCV001242615
1171431	NC_000017.11:g.43073030C>G	Not Yet Reviewed	chr17:g.43073030:C>G		-	GnomADv3	-
1166010	NC_000017.11:g.43060072A>T	Not Yet Reviewed	chr17:g.43060072:A>T		-	1000_Genomes,GnomADv3	-
1162596	NC_000017.11:g.43049824C>A	Not Yet Reviewed	chr17:g.43049824:C>A		-	GnomADv3	-
1217824	NC_000017.11:g.43103500G>A	Not Yet Reviewed	chr17:g.43103500:G>A		-	GnomADv3	-
1179410	NC_000017.11:g.43092718G>A	Not Yet Reviewed	chr17:g.43092718:G>A		-	ClinVar	http://www.ncbi.nlm.nih.gov/clinvar/?term=SCV001177639, http://www.ncbi.nlm.nih.gov/clinvar/?term=SCV003849334, http://www.ncbi.nlm.nih.gov/clinvar/?term=SCV000635867, http://www.ncbi.nlm.nih.gov/clinvar/?term=SCV000567549
1176134	NC_000017.11:g.43089383C>T	Not Yet Reviewed	chr17:g.43089383:C>T		-	1000_Genomes,GnomAD,GnomADv3	-
1170676	NC_000017.11:g.43071145A>C	Not Yet Reviewed	chr17:g.43071145:A>C		-	ClinVar	http://www.ncbi.nlm.nih.gov/clinvar/?term=SCV002550964
1166775	NC_000017.11:g.43063305T>C	Not Yet Reviewed	chr17:g.43063305:T>C		-	ClinVar,GnomAD,ENIGMA_BRCA12_Functional_Assays	http://www.ncbi.nlm.nih.gov/clinvar/?term=SCV001237882
1214638	NC_000017.11:g.43093779del	Not Yet Reviewed	chr17:g.43093778:CA>C		-	ClinVar	http://www.ncbi.nlm.nih.gov/clinvar/?term=SCV005199746
1192824	NC_000017.11:g.43115968T>A	Benign / Little Clinical Significance	chr17:g.43115968:T>A		?	ENIGMA,1000_Genomes,ClinVar,LOVD,GnomAD,GnomADv3	http://www.ncbi.nlm.nih.gov/clinvar/?term=SCV001823689, http://www.ncbi.nlm.nih.gov/clinvar/?term=SCV000244846
1216418	NC_000017.11:g.43100562_43100585del	Not Yet Reviewed	chr17:g.43100561:TATATATATATAACATATATATAAC>T		-	GnomADv3	-
1220259	NC_000017.11:g.43123384_43123386dup	Not Yet Reviewed	chr17:g.43123383:G>GTTT		-	GnomADv3	-
1194775	NC_000017.11:g.43122556G>C	Not Yet Reviewed	chr17:g.43122556:G>C		-	GnomADv3	-
1207892	NC_000017.11:g.43045764_43045767del	Pathogenic	chr17:g.43045763:TCTCG>T		R1835Sfs*7	ENIGMA,ClinVar,LOVD	http://www.ncbi.nlm.nih.gov/clinvar/?term=SCV000323881, http://www.ncbi.nlm.nih.gov/clinvar/?term=SCV000326342
1168979	NC_000017.11:g.43067669T>A	Not Yet Reviewed	chr17:g.43067669:T>A		-	ClinVar,ENIGMA_BRCA12_Functional_Assays	http://www.ncbi.nlm.nih.gov/clinvar/?term=SCV001243378
1179917	NC_000017.11:g.43092971C>G	Not Yet Reviewed	chr17:g.43092971:C>G		-	ClinVar	http://www.ncbi.nlm.nih.gov/clinvar/?term=SCV002740209, http://www.ncbi.nlm.nih.gov/clinvar/?term=SCV003847579
1174287	NC_000017.11:g.43082404C>T	Not Yet Reviewed	chr17:g.43082404:C>T		-	ClinVar	http://www.ncbi.nlm.nih.gov/clinvar/?term=SCV002283914, http://www.ncbi.nlm.nih.gov/clinvar/?term=SCV002627508
1185204	NC_000017.11:g.43099311C>T	Not Yet Reviewed	chr17:g.43099311:C>T		-	1000_Genomes,GnomAD,GnomADv3	-
1181094	NC_000017.11:g.43093566G>A	Not Yet Reviewed	chr17:g.43093566:G>A		-	ClinVar	http://www.ncbi.nlm.nih.gov/clinvar/?term=SCV001604078, http://www.ncbi.nlm.nih.gov/clinvar/?term=SCV003856678
1213320	NC_000017.11:g.43092062C>G	Not Yet Reviewed	chr17:g.43092062:C>G		-	ClinVar	http://www.ncbi.nlm.nih.gov/clinvar/?term=SCV005980129, http://www.ncbi.nlm.nih.gov/clinvar/?term=SCV002997462, http://www.ncbi.nlm.nih.gov/clinvar/?term=SCV004833853, http://www.ncbi.nlm.nih.gov/clinvar/?term=SCV003846805
1174832	NC_000017.11:g.43083758T>C	Not Yet Reviewed	chr17:g.43083758:T>C		-	GnomADv3	-
1192479	NC_000017.11:g.43115718A>G	Not Yet Reviewed	chr17:g.43115718:A>G		-	ClinVar,ENIGMA_BRCA12_Functional_Assays	http://www.ncbi.nlm.nih.gov/clinvar/?term=SCV001242888
1220104	NC_000017.11:g.43122893_43122894insT	Not Yet Reviewed	chr17:g.43122893:A>AT		-	GnomADv3	-
1219982	NC_000017.11:g.43121684_43121687del	Not Yet Reviewed	chr17:g.43121683:CAAAA>C		-	GnomADv3	-
1194060	NC_000017.11:g.43120810T>C	Benign / Little Clinical Significance	chr17:g.43120810:T>C		?	ENIGMA,1000_Genomes,ClinVar,LOVD,GnomAD,GnomADv3	http://www.ncbi.nlm.nih.gov/clinvar/?term=SCV000244866
1211238	NC_000017.11:g.43072586T>C	Not Yet Reviewed	chr17:g.43072586:T>C		-	GnomADv3	-
1177378	NC_000017.11:g.43091683T>C	Not Yet Reviewed	chr17:g.43091683:T>C		-	ClinVar,LOVD,exLOVD,ExAC,BIC,GnomAD,GnomADv3	http://www.ncbi.nlm.nih.gov/clinvar/?term=SCV004817734, http://www.ncbi.nlm.nih.gov/clinvar/?term=SCV000487969, http://www.ncbi.nlm.nih.gov/clinvar/?term=SCV001554116, http://www.ncbi.nlm.nih.gov/clinvar/?term=SCV000918699, http://www.ncbi.nlm.nih.gov/clinvar/?term=SCV000909289, http://www.ncbi.nlm.nih.gov/clinvar/?term=SCV000210159, http://www.ncbi.nlm.nih.gov/clinvar/?term=SCV000297606, http://www.ncbi.nlm.nih.gov/clinvar/?term=SCV003851224, http://www.ncbi.nlm.nih.gov/clinvar/?term=SCV001133569, http://www.ncbi.nlm.nih.gov/clinvar/?term=SCV000144897, http://www.ncbi.nlm.nih.gov/clinvar/?term=SCV001690581, http://www.ncbi.nlm.nih.gov/clinvar/?term=SCV000184975
1183421	NC_000017.11:g.43094802A>C	Not Yet Reviewed	chr17:g.43094802:A>C		-	ClinVar,GnomADv3	http://www.ncbi.nlm.nih.gov/clinvar/?term=SCV001546015, http://www.ncbi.nlm.nih.gov/clinvar/?term=SCV001342574, http://www.ncbi.nlm.nih.gov/clinvar/?term=SCV003847985, http://www.ncbi.nlm.nih.gov/clinvar/?term=SCV000210085, http://www.ncbi.nlm.nih.gov/clinvar/?term=SCV002669685, http://www.ncbi.nlm.nih.gov/clinvar/?term=SCV004818418
1212507	NC_000017.11:g.43088385C>T	Not Yet Reviewed	chr17:g.43088385:C>T		-	GnomAD,GnomADv3	-
1168823	NC_000017.11:g.43067627A>T	Not Yet Reviewed	chr17:g.43067627:A>T		-	ClinVar,ENIGMA_BRCA12_Functional_Assays	http://www.ncbi.nlm.nih.gov/clinvar/?term=SCV001237505
1216869	NC_000017.11:g.43100651_43100657del	Not Yet Reviewed	chr17:g.43100650:TATATAAC>T		-	GnomADv3	-
1195721	NC_000017.11:g.43124123A>C	Not Yet Reviewed	chr17:g.43124123:A>C		-	LOVD	-
1189607	NC_000017.11:g.43106539A>G	Not Yet Reviewed	chr17:g.43106539:A>G		-	ClinVar,ENIGMA_BRCA12_Functional_Assays	http://www.ncbi.nlm.nih.gov/clinvar/?term=SCV001242921
1166828	NC_000017.11:g.43063322C>T	Not Yet Reviewed	chr17:g.43063322:C>T		-	ClinVar,ENIGMA_BRCA12_Functional_Assays	http://www.ncbi.nlm.nih.gov/clinvar/?term=SCV001671227, http://www.ncbi.nlm.nih.gov/clinvar/?term=SCV001242347
1180102	NC_000017.11:g.43093070C>T	Not Yet Reviewed	chr17:g.43093070:C>T		-	LOVD	-
1179178	NC_000017.11:g.43092610A>C	Not Yet Reviewed	chr17:g.43092610:A>C		-	ClinVar	http://www.ncbi.nlm.nih.gov/clinvar/?term=SCV001470381
1212106	NC_000017.11:g.43082517_43082518insA	Pathogenic	chr17:g.43082517:T>TA		E1415Vfs*13	ENIGMA,ClinVar	http://www.ncbi.nlm.nih.gov/clinvar/?term=SCV000783523
1214497	NC_000017.11:g.43093580_43093581insTG	Pathogenic	chr17:g.43093580:T>TTG		K651Qfs*51	ENIGMA,ClinVar	http://www.ncbi.nlm.nih.gov/clinvar/?term=SCV000783305
1215737	NC_000017.11:g.43096872C>A	Not Yet Reviewed	chr17:g.43096872:C>A		-	GnomAD,GnomADv3	-
1190577	NC_000017.11:g.43109393C>A	Not Yet Reviewed	chr17:g.43109393:C>A		-	GnomADv3	-
1171144	NC_000017.11:g.43072153C>G	Not Yet Reviewed	chr17:g.43072153:C>G		-	GnomADv3	-
1174566	NC_000017.11:g.43082562A>G	Not Yet Reviewed	chr17:g.43082562:A>G		-	ClinVar,LOVD,exLOVD,BIC,ENIGMA_BRCA12_Functional_Assays	http://www.ncbi.nlm.nih.gov/clinvar/?term=SCV001538460, http://www.ncbi.nlm.nih.gov/clinvar/?term=SCV001354034, http://www.ncbi.nlm.nih.gov/clinvar/?term=SCV002048919, http://www.ncbi.nlm.nih.gov/clinvar/?term=SCV000888909, http://www.ncbi.nlm.nih.gov/clinvar/?term=SCV000145026, http://www.ncbi.nlm.nih.gov/clinvar/?term=SCV001183713
1160186	NC_000017.11:g.43045699C>G	Not Yet Reviewed	chr17:g.43045699:C>G		-	ClinVar	http://www.ncbi.nlm.nih.gov/clinvar/?term=SCV000215319
1166949	NC_000017.11:g.43063356T>G	Not Yet Reviewed	chr17:g.43063356:T>G		-	ClinVar,ENIGMA_BRCA12_Functional_Assays	http://www.ncbi.nlm.nih.gov/clinvar/?term=SCV001241813
1164925	NC_000017.11:g.43057083G>C	Not Yet Reviewed	chr17:g.43057083:G>C		-	ClinVar,LOVD,BIC,ENIGMA_BRCA12_Functional_Assays	http://www.ncbi.nlm.nih.gov/clinvar/?term=SCV001237973, http://www.ncbi.nlm.nih.gov/clinvar/?term=SCV000210209, http://www.ncbi.nlm.nih.gov/clinvar/?term=SCV000145410
1179289	NC_000017.11:g.43092660C>T	Not Yet Reviewed	chr17:g.43092660:C>T		-	ClinVar,GnomAD,GnomADv3	http://www.ncbi.nlm.nih.gov/clinvar/?term=SCV004268015, http://www.ncbi.nlm.nih.gov/clinvar/?term=SCV002749525
1213312	NC_000017.11:g.43092053_43092055del	Not Yet Reviewed	chr17:g.43092052:TTTA>T		-	ClinVar,LOVD	http://www.ncbi.nlm.nih.gov/clinvar/?term=SCV004058432
1180433	NC_000017.11:g.43093250C>T	Not Yet Reviewed	chr17:g.43093250:C>T		-	ClinVar	http://www.ncbi.nlm.nih.gov/clinvar/?term=SCV003847791, http://www.ncbi.nlm.nih.gov/clinvar/?term=SCV002735489, http://www.ncbi.nlm.nih.gov/clinvar/?term=SCV000053635
1194753	NC_000017.11:g.43122456G>A	Not Yet Reviewed	chr17:g.43122456:G>A		-	GnomADv3	-
1190765	NC_000017.11:g.43110346G>A	Not Yet Reviewed	chr17:g.43110346:G>A		-	GnomAD,GnomADv3	-
1174495	NC_000017.11:g.43082525A>G	Not Yet Reviewed	chr17:g.43082525:A>G		-	ClinVar	http://www.ncbi.nlm.nih.gov/clinvar/?term=SCV005845535
1193326	NC_000017.11:g.43118212T>G	Benign / Little Clinical Significance	chr17:g.43118212:T>G		?	ENIGMA,1000_Genomes,ClinVar,LOVD,GnomAD,GnomADv3	http://www.ncbi.nlm.nih.gov/clinvar/?term=SCV000244855
1177991	NC_000017.11:g.43091990C>G	Not Yet Reviewed	chr17:g.43091990:C>G		-	ClinVar,GnomAD	http://www.ncbi.nlm.nih.gov/clinvar/?term=SCV003850326, http://www.ncbi.nlm.nih.gov/clinvar/?term=SCV002115980
1166442	NC_000017.11:g.43061821G>A	Not Yet Reviewed	chr17:g.43061821:G>A		-	GnomADv3	-
1173250	NC_000017.11:g.43078014C>T	Not Yet Reviewed	chr17:g.43078014:C>T		-	GnomADv3	-
1212845	NC_000017.11:g.43091465_43091467delinsA	Pathogenic	chr17:g.43091465:GAT>A		N1355Ifs*12	ENIGMA,ClinVar	http://www.ncbi.nlm.nih.gov/clinvar/?term=SCV000549361, http://www.ncbi.nlm.nih.gov/clinvar/?term=SCV000783282
1214465	NC_000017.11:g.43093552A>C	Not Yet Reviewed	chr17:g.43093552:A>C		-	ClinVar	http://www.ncbi.nlm.nih.gov/clinvar/?term=SCV005980133
1165321	NC_000017.11:g.43057557C>T	Not Yet Reviewed	chr17:g.43057557:C>T		-	GnomAD,GnomADv3	-
1194834	NC_000017.11:g.43122856C>T	Not Yet Reviewed	chr17:g.43122856:C>T		-	GnomADv3	-
1185677	NC_000017.11:g.43100153C>G	Not Yet Reviewed	chr17:g.43100153:C>G		-	GnomADv3	-
1209029	NC_000017.11:g.43054846_43062993del	Not Yet Reviewed	chr17:g.43054845:CGATTCTCTAGCCTCAGCCTCCCGAGTAATCCTGAGCTAGGATTACAGGTGCCTACCACCACGCCCAGTTAACTTTTGTATTTTTAGTAGAGATGGGGTTTCACCATGTTGGCCAGGCTGGTCTCGAACTCCTGACCTCAGGTGATCCACCCGCCTTGGGCTCCCAAAGTGCTGGGATCACAGGTGTGAGCCACCGCGACCAGCCTGGGATGTTCTGAAATGCCTGGTAGTGCACACTTGAAAAAGGAAGAAAAGCAGACTGGGAACATAGCACTTAGGGAGCTGAGAAAGCAGCCAGCTCAGGCCTGACAGGTAAGTGTGAAATCTTGCAGACTTTCTCCCTGTGAGGAAGTCAGAGTTCTGGCTAAGTCATCTGCTACAATATGATCAGGAGAAAGTCATTGAGTCTTCTTGGGTCTCATCTGCAAAGTTGTTAGAATGCTCCATTTTTTTTCCCTCCGTGAAGCCTTCAACAACTTTTCAAGAAACTATAGTATTGTTGTTAAGAGTTTAGAATTGGAGGCCGGGTGCAGTGGCTCATGCTTGTAATCCCAGCACTTTGGGAAGCCAAGGCGGGTGGATCACTGGAGGCCAGGAGATCAAGGCCAGCCTGGCCAACATGGCAAAACCCCATCTCTAATAAAAATATAAAAATTAAGGCCGGGTGCAGTGGCTCATGCCTGTAATCCCAGCACTTTGGGAGCCTGAGGCGGGCAGATGATCTGAGGTCTGGAATTTGAGACCAGCCTGGCCAACATGTTGAAACCTTGTTTCTATTAAAAATACAAAAAACTATCTCGGTGTGGTGGCACGTGCCTGTAATCCCAGCTATTTGGGAGGCTAAGGCACGAGAATCACTTGAACCTGGGAGCTGGAGACTGCAGTGAGCTGAGATTGCGCCACTGCACTCCAGACTGGCCAACAGAATCAGACAAAAAATTAGCTAGTTGTTGTGGCACATGCCTGTAATCCTAGCCACTTGGGAGGCCAAGGCACAAGAATTGAACAAGGTTTGAACTTGGGAGGTGAAGGTTGCAGTGAGCAGAGATAGTGGCACTGCACTCCAGCCTGGGTGACAGAGTAAGACTCTGGCCCGAAAAATAAATTAACAAAGAATTTAGACTTGGAGCTAGACTTCCTGAGTTCAACTTCTAGTTCCATCACTTATTACCTGTGTGACTTTGAGCAACTTATTCAACCTCTCTGAGCCTCAATTTTCACATCTGTAATATAGGCATAATTACAGTACATAGCTCATAGAGTTGTCATAAAATTGTTAATTAGTTAAAACATGGTTGGGCCTTTAGAGCAGTCCCAGCATAAAGTGATCTTTTTTTTTTTTTTTTCTTTTGAGATCTTCTGTCTGTCGTCTAGGCTGGAGTGCAGTGGCGCAATCTCCGTTCACTGTAGTCCCCTCTTCTTGGGCTCAAGAGATACTCTCAACTCAGCCTTCCGAGTAGCTGGAACTACAAGTACATGCCACCACGCCTGGCTAATTTTTGTATATTTTTTTTGGTAGAGATGGGGTTTTGCCATGTTGCCCAGGCTGGTATCGAACTCCTTGGCTCAAGCGATCTGCCTGCCTCAGCTTCCCAAAGTGCTGGGATAACAGGAACGAGCCGCTGTGCCTGGCCCAGTGAACATTATATAAATTTTAGCTATTATTGGCTGGGCACGGTGGCTCACGCCTATCCCAGCACTTGGGGAGGCCAAGGCGGGAGGATCACAAGGTCAGGGGTTCAAGACCAGCCTGGGCAAGATGAGTTTTCAGTGAGCTGAGATCGCACCACTGCACTCTGGCCTGGGCAATGGAGTGAGACTCCGTCTTGGGAAAAAAAAAAAGAGAGAGAGAGAGCAAGAGAGAGAGAGAGAAAGACACCCCAGTGAAGTGAAAAGAGCAAAGTCTTTAGATTCTCATCTGCTTAAAGTCCCAGCTCTTCCACTTATCAGCTAAGATCTGAACCCGAGACGGGAATCCAAATTACACAGCCTCTCTAAATCTCTTAGTTTTATCATTCATAAAGTAGAGACAATACTTATTTATGTGGTTGGGATGGAAGAGTGAAAAAAGAACCTGTGTGAAAGTATCTAGCACTGTGTATGTATGTAATAAGTCTTACAAAATGAAGCGGCCCATCTCTGCAAAGGGGAGTGGAATACAGAGTGGTGGGGTGAGATTTTTGTCAACTTGAGGGAGGGAGCTTTACCTTTCTGTCCTGGGATTCTCTTGCTCGCTTTGGACCTTGGTGGTTTCTTCCATTGACCACATCTCCTCTGACTTCAAAATCATGCTGAAAGAAACCAAACACAACCCATCAGGATAAGAGAAAGAGAAGCTTCCTTCAATGGAAGTGGAGCAGACACGTCATATTTAAGGCATTCAGGCCAGGCGCAGTGGCTCACCCCTGTAATCCTAGCACTTTGGGAGACTGAGGCAGGCAGATCACTTGAGGTCAGGAGTTCGACACCAGTCTGACCAACATGGTGAAACCTCATCTCTACTAAAAATACAAAAAATTAGTTGGGCGTGGTGGCAGGCACCTGTAATCCCAGCTACTTGGGAGGCTGAGGCAGGAGAATCTTTTGAATGCAGGAGGTGGAGGTTGCAGTGAGCTGAGATGGTGCCACTGCACTCCAGCCTGGGTAACAGAGCGAGACTCCATCTCGCATCTCAAAAAATTAAAAATAAAATTAAAAAAAAAAAAATTAGGCCGGGTGTGGTGGCTCACGCCTGTAATCCCAGGACTTTGGGAGGCCGAGACAGGCGGATCACGAGGTCAGGAGATCGAGACCATCCTGGCTAACACGGTGAAACCCCGTCTCTACTTAAAATACAAAAAAATTAGCCGGGTGTAGTGGCAGGCGCCTGTAGTCCCAGCTACTCGGGAGGCTGAGGCAGGAGAATGGCGTGAACCCGGGAGGCGGAGCTTGCAGTGAGCGGAGATCACGCCACTGCACTCCAGCCTGGGCAACTGAGCGAGACTCCGTCTCAAAACAAACAAACAAACAAACAAAAAAACCAAAAATTAGCTGGGCGTGGTGGCATGCACCTGTAGTCCCAGCTACTCGGGAAGCTGAGGCATGAGAATTGCTGGAATCCAGGAGGCAGAGGTTGCTGTGAGCCACGATCATGCCACTGCACTCCAGCCTGGGTGACAGAGTGAAACTCTGTCTCAAAAAAAAAAAAAAAAAAAAAAAAAATTTAAGGCATTCAGAATTGCCAGGCAGGCAGTAGCTGGGCACCAATGGCTCACACCTATAACCCTAGCACTTTGGCACTTTGGGAGGCTGAGGCAGGAGGACAGCTTGAGACCAGGAGCTGGAGACCCAGCTGGGCAACACAGTGAGACCCCTTCTCTAGAAAAAAGATACATAAAACCTCAGCCAGGCATAGTTGCATGTGCCTGCAGTCCCAATTTCTTGAAAAGCTGAAGCTGGAGGATCACTTGAGCCCAGGAGTTGGAGGCTGCAGTGAACTGTGATCATACCACCACACTCCCGCCTGGGTGACAAAGTGAGACTCTGCTAAAAAAAAACACACACACACACACACATAAAACAAAAAAAAGAAAGAAAGAAAAAGAATTGCTGGGCAGAGATTTGACCAAAAGCAAGTAAAATCATTCTTTTTGGTAGACCAGGTGAAATGACTAGGATCTCAGCTGTTGAAATCAATTCACTGAAGCAAATCTTTTGTGTGCAGAACTTAACAATCGGCTTTTCACCTCACTGGGACTTAATGTATTTTAATTTTCAACATCTATCTCCTCTCAAAACATTCACTTAGCATTTAGATTAGACTGCTAATACTGTGCTGTTATAAAGGTAACTGAAAAATTCCCTATCTCCTAAATCAATTGTATATTATCATCTAAGGAAATAAAGGCTTTTCAGATTTCCACTGAGAGATTTACAGTTAACACAACCAAAATGATAAAATATACATTCAATGCACTAAAGAAAGTTAGAGGTTTTTCATAATTACTATTATGACTGGTCATGGACATGAGAATAAAGAATAATGAGACTGGGGAGAAATTTGAGGAAGAACGCTCAGAAACAATTCTGACTGAAACTCAGATTGTAGGGAAGGCCTTATGTGTTGCCAAGAGTATTGTGAAGAAAACTAAAGGCAAGAGTATAACCACTGGCTATTACTAGGGGAAGAATATCTGACATTTCCTAGTTACTTGAATGAGGAGTCTAGTGATAAATTTGTCAGAAGACTCCCATGTTCATAGTCCTCCTTGTACCCCTGAGCTTCATACAATGTGTCCAACTGCCTACTTAACTTCTCTATCCAGAAGTCTAGTATACATCTCAAAATTCATGCATCTGGCCGGGCACAGTGGCTCACACCTGCAATCCCAGCACTTTGGGAGGCCGAGGTGGGTGGATTACCTGAGGTCAGGAGTTTAAGACCAGCCTGGCCAACATGGTAAAACCCCATCTCTACTAAAAATACAAGTATTAGCCAGGCATTGTGGCAGGTGCCTGTAATCCCAGCTACTCGGGAGGCTGAGGCAGGAAAATCACTTGAACCGGGAGGCGGAGGTTGGAGTGAGCTGAGATCGTGCTACCGCACTCCATGCACTCTAGCCTGGGCAACAGAACGAGATGCTGTCACAACAACAACAACAACAACAACAACAACAACAACAACAACAACAAATTCTCACATCTAAAACAGAGTTCCTGGTTCCATTCCTGCTTCCTGCCTTTCCCACTCCCCCATATTCCCTACCATGCCTTCTTCATCTAATTTAATATTACTAACAAGATCTATTGTTCAAGCCAAAACCCAAGTGTCACTCCTTCAATTTCTCTTTACCTTATCCTCCAAATTTAATCCATTAGCAAGTCCTCTCTTCAAACCCATCCCAAACCAACCTTGTTTTTAACCATCTCCACACCACCAATTACCACAAGGATAAAATCTGAATTCCTTACCACCAAATACTATGTGATCTGGCCCTCATCTATGACCTTCTCCCATTCCTTGTGTAATCTCTGCCTCCACACATAATTTGCAAATTACTCCAGCTACACTGGCCTATTATTATTATTATTATTATTTTTGAGACGGAGTCTTGCTCTTTCGCCCAGCCTGGAGTGCAGTGGCGCAATCTCAGCTCACTGCAATCTCCGCCTCCTGGGTTCAAGCGATTCTCCTGCCCCAGCCTCCCAAGTAGCTGTGATTACAGGCACATGCCACCATTCCCAGCTAATTTTTTTTTGTTTTTGAGATGGAGTTTCACTCTTGTTGCCCAGGCTGGAGTGCAATGGTGCGATCTCAGCTCACCACAACCTCCACCTCCCGGGTTGATGAAGTGATTCTCTTGTCTCAGCCTCCCGTGTAGCTGGGATTAGAGGCACGCGCCACCACGCTGGGCAAATTTTTGTATTTTTAGTAGAGACAGGGTTTCTACCTCAGTGATCTGTCCGCCTTGACCTCCCAAAGTGCTGGGATTACAGGAATGAGCCACCACACCCAGCCGTGCCCAGCTAATTTTTGCATTTTTTAGTAGAGATGGGGTTTTGCCACGTTGGCCAGGCTGGTCTCAAACTCCTGACCTCAGGGGATCTGCCTGCCTCGGCCTCCTAGAGTGCTGGAATTACAGGTGTGAGCCACTGTGCCCGAACCTTTTATCATTATTATTTCTTGAGACAGGAGTCTTGCTCTGTCGTTCAGGCTGGAGTGCAGTGATGCGATCTTGGCTCACTGTAACTCCTACCTTTCGGTTCAAGTGATTCTCCTGCCTCAGCCTCTGGAGTAGCTGGGATTACAGGCACTGGGATTACAGGCACACACCACCACACCATGCTAGTTTTTTGTATTTTTAGTAGAGATGGGGTTTCACCATGTTGGCCAGGCTGGTCTCGAACTCCTGACCTCAAGTGATTTGCCTGCCTTGGCTTCCCAAAGTGCTGGGATTATAGGCACGAGCCACCACACACGACCAACATTGGCCTATCTTTTAAAAAATAAACCAAGCTCTGGCCGGGCACAGTGGCTCACACCTGTGATCCCAGCACTTTGGGAGGTTGAGGTGGTTGGATCACTTGAGTTCAGGAGTTTGAGACCAGCCTGACCAACGTGGTAAAACCCCATCTCTACTAAAAATAAAAACTAGTCGGGTGTGGTAGCACGCGTGCCTGTAATACCAGCTACTCAGGAGGCCAAGGCAGGAGAATTGCTTGAACCCAGGAGACAGAGTTTGCAGTGAGCCAAGATTGTGCCACTGCACTCCAGCCTGGGGGATAGAGGGAGACACCATCTCAAAAAAACCAAAATACAGAAATCAAAAAACCACACTCATTATTACCTCAAGACCTTTATGTTTGCTATTCCTCTGCCTATAAGATGCATTCCCTTCATTTTTCAAGGACAATTATTTCTTGTTATTTAGGTCTCAGCTCAATTTTTTCAGAAAGGCTTTCCCTGGCCTCCTTAAACGAAAGTAATCAACAACCTTTGACAGCTAATACTATTCCACTGTTCTGTATATTTCTCCATAGCATTTATTGTTATCTTAAATTCATCTTTATTGTGTATCTCCCCTCGACAGAACCTGAATCCTACCAGGGACTTAGTTAGTCTTATTTACTGTTGCATTCCTAGTGCCCAGAACACAGTAGGCTCCCAATAAATAGCCACTGAATAAAAGTTAAAACCAACAAAAATAATCATTTAATTAATTATGAATACATCGAATTGTGCACAATAGTTTATAAAATTACTTTTTTTTTTTTTTTAAGACAGGGTCTCATTCTGTCTCACAGGCTGGAGTGCAGTGGTGCAATCTAGGCTCACTGCAACCTCCGCCTCCCGGGTTCAAGTGATTCTCCTGCCTCAGCCTCCCCAGCAGCTAGGATTACAGGCACATGCCACCACGCTCGACTAATTTTTTTGTGTTTTTAGTAGAGACAAGGTTTCACCATGTTGACCAGGCTGGTCTCGAACTCCTGACCTCAAGTGATCCACCTGCCTTGGCCACTCAAAGTGCTGGGATTATAGGCATGAGCCACCACGCCTGGCCTATAAAATTACTTTCACATTTCATTTTGCCTGATCTGTTGTCACAGAAGTTCTCAGATGGCTGTTCTGAAATTATTCCTCCTCCTACACTCTATCTTATTTACTTCTCACTGTTCTCAGTATCATAAAGTGCAACATCTTTTTGAAGCAATCTGAATTATAAACAGATACATTTGCATGTATATATATGTATATATGCATATGCACACACACACTTTTTTTTTTTTAAGAGACAGGGTCTTGCTCTGTGCAAGTGCAAGAGTGCAATGGTATGATCATAGCTCACTGCAGCCTTGAACTCCTGGGCTCAAGTGATTCTTCTGGCTTAGCTTCCTCAGTAGCTAAGACTACAGAAGCACACTGCCATGCCCGGCTAATTAAAAAAAAATTTTGTGGAGACAGAGTCTCACTATGTTGCCCAGGCTGGTTTCAAACTCCTGGCCTCAAGTAATCTTCCTGTCTCAGCCTCCCAAAGGGCTGAGATTATAAGTGTGAGCCACTGCATCTGGACTGCATATTAATATGAAGAGCTTTTCTTCAACAACAGTGAACAGTTTTCTACAAAGGTATATGCAAGTGGGCCCACTTCTTGTTCTTATGAATCTTTTCTTTCCTTTTATAAAACTCCTTTTCCTTTCTCTTTTCCCCAAAGAAAGGACTGTTTCTTTTGAAATCTAGAACAAATGAGAACAGAGGATATCCTGGTTTGCGCTGCAAAATTTTTTTTTTTTTTAAGACGGAGTCTCGCTCTGTTGCCAGGTTGGAGTGCAGTGGCACGATCTTGGCTCATTGCAACCTCCACCTCCCGGGTTCAAGAGATTCTCCTGCCTCAGCCTCCTGAGTAGCTGGAACTAAAGGCGCATGCCACCACGCTGAGTAATTTTTTGTATTTTAGTAGAGACAGGGTTTCACCATGTTGCCCAGGCTGATCTCGAACTCCTGAGCTCAGGCAATCTGCCTGTCTTGGCCTCCCACAGTGTTAGGATTACAGGCATGAGCCACTGCACCCGATTTTTTTTTTCTTTTGATGGAGTTTTGCTCTTGTTGCCCAGGTTAGAGTGCAATGATGCGATCTCAGCTCACTGCAACCCCCGCCTCCCAGGTTCAAGT>C		-	ClinVar,LOVD	http://www.ncbi.nlm.nih.gov/clinvar/?term=SCV000326212
1188169	NC_000017.11:g.43104135T>C	Not Yet Reviewed	chr17:g.43104135:T>C		-	ClinVar	http://www.ncbi.nlm.nih.gov/clinvar/?term=SCV001543547
1161701	NC_000017.11:g.43048281C>A	Not Yet Reviewed	chr17:g.43048281:C>A		-	GnomADv3	-
1174958	NC_000017.11:g.43084176G>A	Not Yet Reviewed	chr17:g.43084176:G>A		-	GnomAD,GnomADv3	-
1187286	NC_000017.11:g.43102005C>A	Not Yet Reviewed	chr17:g.43102005:C>A		-	GnomADv3	-
1212533	NC_000017.11:g.43089141T>C	Not Yet Reviewed	chr17:g.43089141:T>C		-	GnomADv3	-
1211770	NC_000017.11:g.43077502_43077505del	Not Yet Reviewed	chr17:g.43077501:TTTTG>T		-	GnomADv3	-
1208809	NC_000017.11:g.43052781_43052794dup	Not Yet Reviewed	chr17:g.43052780:A>AACACACACACACAC		-	GnomADv3	-
1185357	NC_000017.11:g.43099767A>C	Not Yet Reviewed	chr17:g.43099767:A>C		-	ClinVar,LOVD,ExAC,GnomAD,GnomADv3	http://www.ncbi.nlm.nih.gov/clinvar/?term=SCV001873602, http://www.ncbi.nlm.nih.gov/clinvar/?term=SCV001684263, http://www.ncbi.nlm.nih.gov/clinvar/?term=SCV000699263, http://www.ncbi.nlm.nih.gov/clinvar/?term=SCV000600423
1189011	NC_000017.11:g.43105418G>A	Not Yet Reviewed	chr17:g.43105418:G>A		-	1000_Genomes,GnomAD,GnomADv3	-
1213800	NC_000017.11:g.43092723A>C	Not Yet Reviewed	chr17:g.43092723:A>C		-	ClinVar,LOVD,ExAC,GnomAD,GnomADv3	http://www.ncbi.nlm.nih.gov/clinvar/?term=SCV000660959, http://www.ncbi.nlm.nih.gov/clinvar/?term=SCV000549334, http://www.ncbi.nlm.nih.gov/clinvar/?term=SCV004815648, http://www.ncbi.nlm.nih.gov/clinvar/?term=SCV002580830, http://www.ncbi.nlm.nih.gov/clinvar/?term=SCV003849337, http://www.ncbi.nlm.nih.gov/clinvar/?term=SCV004026782, http://www.ncbi.nlm.nih.gov/clinvar/?term=SCV000903172, http://www.ncbi.nlm.nih.gov/clinvar/?term=SCV000888871, http://www.ncbi.nlm.nih.gov/clinvar/?term=SCV000210135, http://www.ncbi.nlm.nih.gov/clinvar/?term=SCV000698980
1209744	NC_000017.11:g.43062603_43062606del	Not Yet Reviewed	chr17:g.43062602:ATTTT>A		-	GnomADv3	-
1189385	NC_000017.11:g.43106476A>C	Not Yet Reviewed	chr17:g.43106476:A>C		-	ClinVar,LOVD,ENIGMA_BRCA12_Functional_Assays	http://www.ncbi.nlm.nih.gov/clinvar/?term=SCV000815083, http://www.ncbi.nlm.nih.gov/clinvar/?term=SCV001242533, http://www.ncbi.nlm.nih.gov/clinvar/?term=SCV001140642, http://www.ncbi.nlm.nih.gov/clinvar/?term=SCV000325185, http://www.ncbi.nlm.nih.gov/clinvar/?term=SCV000265872
1217614	NC_000017.11:g.43102358_43102370dup	Not Yet Reviewed	chr17:g.43102357:C>CTTTTTTTTTTTTT		-	GnomADv3	-
1183732	NC_000017.11:g.43095668T>C	Not Yet Reviewed	chr17:g.43095668:T>C		-	GnomADv3	-
1192676	NC_000017.11:g.43115773C>T	Not Yet Reviewed	chr17:g.43115773:C>T		-	ClinVar,ENIGMA_BRCA12_Functional_Assays	http://www.ncbi.nlm.nih.gov/clinvar/?term=SCV001086477, http://www.ncbi.nlm.nih.gov/clinvar/?term=SCV001242809
1219147	NC_000017.11:g.43112833C>A	Not Yet Reviewed	chr17:g.43112833:C>A		-	GnomADv3	-
1213057	NC_000017.11:g.43091755_43091759del	Pathogenic	chr17:g.43091754:ATTCTC>A		E1258Ffs*7	ENIGMA,ClinVar	http://www.ncbi.nlm.nih.gov/clinvar/?term=SCV000783220, http://www.ncbi.nlm.nih.gov/clinvar/?term=SCV000587348
1188770	NC_000017.11:g.43104918T>A	Not Yet Reviewed	chr17:g.43104918:T>A		-	ClinVar,ENIGMA_BRCA12_Functional_Assays	http://www.ncbi.nlm.nih.gov/clinvar/?term=SCV001243086
1159915	NC_000017.11:g.43044953A>T	Not Yet Reviewed	chr17:g.43044953:A>T		-	GnomAD,GnomADv3	-
1175859	NC_000017.11:g.43088090C>T	Not Yet Reviewed	chr17:g.43088090:C>T		-	GnomADv3	-
1179483	NC_000017.11:g.43092757A>C	Not Yet Reviewed	chr17:g.43092757:A>C		-	ClinVar	http://www.ncbi.nlm.nih.gov/clinvar/?term=SCV004367855, http://www.ncbi.nlm.nih.gov/clinvar/?term=SCV004004333
1177265	NC_000017.11:g.43091624A>G	Not Yet Reviewed	chr17:g.43091624:A>G		-	ClinVar	http://www.ncbi.nlm.nih.gov/clinvar/?term=SCV005100568, http://www.ncbi.nlm.nih.gov/clinvar/?term=SCV001673994
1189556	NC_000017.11:g.43106524C>T	Not Yet Reviewed	chr17:g.43106524:C>T		-	ClinVar,GnomADv3,ENIGMA_BRCA12_Functional_Assays	http://www.ncbi.nlm.nih.gov/clinvar/?term=SCV000909418, http://www.ncbi.nlm.nih.gov/clinvar/?term=SCV003879671, http://www.ncbi.nlm.nih.gov/clinvar/?term=SCV001548581, http://www.ncbi.nlm.nih.gov/clinvar/?term=SCV000189888, http://www.ncbi.nlm.nih.gov/clinvar/?term=SCV000759122, http://www.ncbi.nlm.nih.gov/clinvar/?term=SCV001241578
1171635	NC_000017.11:g.43073858G>T	Not Yet Reviewed	chr17:g.43073858:G>T		-	1000_Genomes,GnomADv3	-
1175441	NC_000017.11:g.43086181G>A	Not Yet Reviewed	chr17:g.43086181:G>A		-	GnomADv3	-
1171063	NC_000017.11:g.43071903G>T	Not Yet Reviewed	chr17:g.43071903:G>T		-	GnomADv3	-
1175081	NC_000017.11:g.43084698G>A	Not Yet Reviewed	chr17:g.43084698:G>A		-	GnomADv3	-
1178154	NC_000017.11:g.43092074G>C	Not Yet Reviewed	chr17:g.43092074:G>C		-	ClinVar	http://www.ncbi.nlm.nih.gov/clinvar/?term=SCV000668437, http://www.ncbi.nlm.nih.gov/clinvar/?term=SCV003846883
1189413	NC_000017.11:g.43106482A>T	Not Yet Reviewed	chr17:g.43106482:A>T		-	ClinVar,ENIGMA_BRCA12_Functional_Assays	http://www.ncbi.nlm.nih.gov/clinvar/?term=SCV001238031
1167180	NC_000017.11:g.43063709C>T	Not Yet Reviewed	chr17:g.43063709:C>T		-	GnomADv3	-
1219132	NC_000017.11:g.43112823A>T	Not Yet Reviewed	chr17:g.43112823:A>T		-	GnomADv3	-
1188648	NC_000017.11:g.43104881G>A	Likely benign	chr17:g.43104881:G>A		D96=	ENIGMA,ClinVar,LOVD,ESP,GnomAD,GnomADv3,ENIGMA_BRCA12_Functional_Assays	http://www.ncbi.nlm.nih.gov/clinvar/?term=SCV000213043, http://www.ncbi.nlm.nih.gov/clinvar/?term=SCV001133540, http://www.ncbi.nlm.nih.gov/clinvar/?term=SCV000683070, http://www.ncbi.nlm.nih.gov/clinvar/?term=SCV001965280, http://www.ncbi.nlm.nih.gov/clinvar/?term=SCV001906364, http://www.ncbi.nlm.nih.gov/clinvar/?term=SCV000918692, http://www.ncbi.nlm.nih.gov/clinvar/?term=SCV001238215, http://www.ncbi.nlm.nih.gov/clinvar/?term=SCV000209903, http://www.ncbi.nlm.nih.gov/clinvar/?term=SCV004823676, http://www.ncbi.nlm.nih.gov/clinvar/?term=SCV001954637, http://www.ncbi.nlm.nih.gov/clinvar/?term=SCV000578419, http://www.ncbi.nlm.nih.gov/clinvar/?term=SCV000733676, http://www.ncbi.nlm.nih.gov/clinvar/?term=SCV000560247
1210729	NC_000017.11:g.43067903_43067904insAAG	Not Yet Reviewed	chr17:g.43067903:A>AAAG		-	GnomADv3	-
1193423	NC_000017.11:g.43118553C>T	Not Yet Reviewed	chr17:g.43118553:C>T		-	GnomADv3	-
1209649	NC_000017.11:g.43060927A>C	Not Yet Reviewed	chr17:g.43060927:A>C		-	GnomAD,GnomADv3	-
1175898	NC_000017.11:g.43088317C>G	Not Yet Reviewed	chr17:g.43088317:C>G		-	GnomADv3	-
1189410	NC_000017.11:g.43106481A>T	Not Yet Reviewed	chr17:g.43106481:A>T		-	ClinVar,ENIGMA_BRCA12_Functional_Assays	http://www.ncbi.nlm.nih.gov/clinvar/?term=SCV001238034
1210665	NC_000017.11:g.43067888G>A	Not Yet Reviewed	chr17:g.43067888:G>A		-	GnomADv3	-
1216406	NC_000017.11:g.43100560_43100561insTATATATATATAATATATATATAACATATATATAT	Not Yet Reviewed	chr17:g.43100560:A>ATATATATATATAATATATATATAACATATATATAT		-	GnomADv3	-
1195652	NC_000017.11:g.43124100T>A	Not Yet Reviewed	chr17:g.43124100:T>A		-	ClinVar,ENIGMA_BRCA12_Functional_Assays	http://www.ncbi.nlm.nih.gov/clinvar/?term=SCV001244123
1177729	NC_000017.11:g.43091859G>A	Not Yet Reviewed	chr17:g.43091859:G>A		-	ClinVar	http://www.ncbi.nlm.nih.gov/clinvar/?term=SCV001182385
1173279	NC_000017.11:g.43078105G>C	Not Yet Reviewed	chr17:g.43078105:G>C		-	GnomADv3	-
1216950	NC_000017.11:g.43100660_43100661insTGTTT	Not Yet Reviewed	chr17:g.43100660:A>ATGTTT		-	GnomADv3	-
1179479	NC_000017.11:g.43092756G>A	Likely benign	chr17:g.43092756:G>A		I925=	ENIGMA,ClinVar,LOVD,GnomADv3	http://www.ncbi.nlm.nih.gov/clinvar/?term=SCV000213116, http://www.ncbi.nlm.nih.gov/clinvar/?term=SCV004360254, http://www.ncbi.nlm.nih.gov/clinvar/?term=SCV000719168, http://www.ncbi.nlm.nih.gov/clinvar/?term=SCV001432051, http://www.ncbi.nlm.nih.gov/clinvar/?term=SCV004815652, http://www.ncbi.nlm.nih.gov/clinvar/?term=SCV000578191, http://www.ncbi.nlm.nih.gov/clinvar/?term=SCV000560254, http://www.ncbi.nlm.nih.gov/clinvar/?term=SCV005354454, http://www.ncbi.nlm.nih.gov/clinvar/?term=SCV002538159
1164547	NC_000017.11:g.43056238A>C	Not Yet Reviewed	chr17:g.43056238:A>C		-	GnomADv3	-
1212229	NC_000017.11:g.43084065T>C	Not Yet Reviewed	chr17:g.43084065:T>C		-	GnomADv3	-
1210331	NC_000017.11:g.43067277A>C	Not Yet Reviewed	chr17:g.43067277:A>C		-	GnomADv3	-
1214069	NC_000017.11:g.43093081dup	Not Yet Reviewed	chr17:g.43093080:A>AC		-	ClinVar	http://www.ncbi.nlm.nih.gov/clinvar/?term=SCV002732090
1214548	NC_000017.11:g.43093653dup	Not Yet Reviewed	chr17:g.43093652:C>CT		-	LOVD	-
1175990	NC_000017.11:g.43088727T>A	Not Yet Reviewed	chr17:g.43088727:T>A		-	1000_Genomes,GnomADv3	-
1219886	NC_000017.11:g.43121675G>T	Not Yet Reviewed	chr17:g.43121675:G>T		-	GnomADv3	-
1216488	NC_000017.11:g.43100585_43100586insATATATATGTTATATATATATAACATATATATAACAT	Not Yet Reviewed	chr17:g.43100585:C>CATATATATGTTATATATATATAACATATATATAACAT		-	GnomADv3	-
1185339	NC_000017.11:g.43099747A>G	Not Yet Reviewed	chr17:g.43099747:A>G		-	GnomADv3	-
1184953	NC_000017.11:g.43098749C>A	Not Yet Reviewed	chr17:g.43098749:C>A		-	GnomAD,GnomADv3	-
1174118	NC_000017.11:g.43081634T>G	Not Yet Reviewed	chr17:g.43081634:T>G		-	GnomAD,GnomADv3	-
1193870	NC_000017.11:g.43120235T>C	Not Yet Reviewed	chr17:g.43120235:T>C		-	GnomADv3	-
1188672	NC_000017.11:g.43104888T>C	Not Yet Reviewed	chr17:g.43104888:T>C		-	ClinVar,ENIGMA_BRCA12_Functional_Assays	http://www.ncbi.nlm.nih.gov/clinvar/?term=SCV003204886, http://www.ncbi.nlm.nih.gov/clinvar/?term=SCV004058488, http://www.ncbi.nlm.nih.gov/clinvar/?term=SCV001358115, http://www.ncbi.nlm.nih.gov/clinvar/?term=SCV001238579
1172512	NC_000017.11:g.43076283C>T	Not Yet Reviewed	chr17:g.43076283:C>T		-	1000_Genomes,GnomAD,GnomADv3	-
1166195	NC_000017.11:g.43060745G>A	Benign / Little Clinical Significance	chr17:g.43060745:G>A		?	ENIGMA,1000_Genomes,ClinVar,LOVD,GnomAD,GnomADv3	http://www.ncbi.nlm.nih.gov/clinvar/?term=SCV000244595
1216536	NC_000017.11:g.43100594A>G	Benign / Little Clinical Significance	chr17:g.43100594:A>G		?	ENIGMA,1000_Genomes,ClinVar,LOVD,GnomAD,GnomADv3	http://www.ncbi.nlm.nih.gov/clinvar/?term=SCV000244777
1185425	NC_000017.11:g.43099801T>C	Not Yet Reviewed	chr17:g.43099801:T>C		-	ClinVar,LOVD	http://www.ncbi.nlm.nih.gov/clinvar/?term=SCV002646689, http://www.ncbi.nlm.nih.gov/clinvar/?term=SCV000903976
1213666	NC_000017.11:g.43092567T>C	Not Yet Reviewed	chr17:g.43092567:T>C		-	ClinVar,LOVD	http://www.ncbi.nlm.nih.gov/clinvar/?term=SCV005915261, http://www.ncbi.nlm.nih.gov/clinvar/?term=SCV002479616, http://www.ncbi.nlm.nih.gov/clinvar/?term=SCV001178811, http://www.ncbi.nlm.nih.gov/clinvar/?term=SCV004815625, http://www.ncbi.nlm.nih.gov/clinvar/?term=SCV000572454, http://www.ncbi.nlm.nih.gov/clinvar/?term=SCV001341497, http://www.ncbi.nlm.nih.gov/clinvar/?term=SCV001337877
1176158	NC_000017.11:g.43089504T>C	Not Yet Reviewed	chr17:g.43089504:T>C		-	GnomADv3	-
1188308	NC_000017.11:g.43104209T>C	Not Yet Reviewed	chr17:g.43104209:T>C		-	ClinVar,GnomADv3	http://www.ncbi.nlm.nih.gov/clinvar/?term=SCV002618617, http://www.ncbi.nlm.nih.gov/clinvar/?term=SCV001679222
1193169	NC_000017.11:g.43117575C>T	Not Yet Reviewed	chr17:g.43117575:C>T		-	1000_Genomes,GnomAD,GnomADv3	-
1178397	NC_000017.11:g.43092200G>A	Pathogenic	chr17:g.43092200:G>A		Q1111*	ENIGMA,ClinVar,LOVD,BIC,GnomAD	http://www.ncbi.nlm.nih.gov/clinvar/?term=SCV001764763, http://www.ncbi.nlm.nih.gov/clinvar/?term=SCV000325618, http://www.ncbi.nlm.nih.gov/clinvar/?term=SCV000271316, http://www.ncbi.nlm.nih.gov/clinvar/?term=SCV000299923, http://www.ncbi.nlm.nih.gov/clinvar/?term=SCV000076163, http://www.ncbi.nlm.nih.gov/clinvar/?term=SCV005548530, http://www.ncbi.nlm.nih.gov/clinvar/?term=SCV000144724
1161060	NC_000017.11:g.43046795G>T	Not Yet Reviewed	chr17:g.43046795:G>T		-	GnomADv3	-
1218304	NC_000017.11:g.43107065_43107066insA	Not Yet Reviewed	chr17:g.43107065:T>TA		-	GnomADv3	-
1163558	NC_000017.11:g.43052355G>A	Not Yet Reviewed	chr17:g.43052355:G>A		-	GnomADv3	-
1162233	NC_000017.11:g.43049168A>C	Not Yet Reviewed	chr17:g.43049168:A>C		-	ClinVar,ENIGMA_BRCA12_Functional_Assays	http://www.ncbi.nlm.nih.gov/clinvar/?term=SCV001238619
1184628	NC_000017.11:g.43097454G>A	Not Yet Reviewed	chr17:g.43097454:G>A		-	GnomAD,GnomADv3	-
1188408	NC_000017.11:g.43104260A>T	Pathogenic	chr17:g.43104260:A>T		Y101*	ENIGMA,ClinVar,LOVD	http://www.ncbi.nlm.nih.gov/clinvar/?term=SCV004244177, http://www.ncbi.nlm.nih.gov/clinvar/?term=SCV000323555, http://www.ncbi.nlm.nih.gov/clinvar/?term=SCV000325541, http://www.ncbi.nlm.nih.gov/clinvar/?term=SCV001449966
1167965	NC_000017.11:g.43065321C>T	Not Yet Reviewed	chr17:g.43065321:C>T		-	GnomADv3	-
1159670	NC_000017.11:g.43044352G>T	Not Yet Reviewed	chr17:g.43044352:G>T		-	ExAC,GnomAD	-
1184426	NC_000017.11:g.43097154A>G	Not Yet Reviewed	chr17:g.43097154:A>G		-	LOVD	-
1189179	NC_000017.11:g.43106120A>G	Not Yet Reviewed	chr17:g.43106120:A>G		-	GnomADv3	-
1189197	NC_000017.11:g.43106147A>G	Not Yet Reviewed	chr17:g.43106147:A>G		-	GnomADv3	-
1216502	NC_000017.11:g.43100587_43100595del	Not Yet Reviewed	chr17:g.43100586:ATATATATAT>A		-	GnomADv3	-
1212552	NC_000017.11:g.43089323del	Not Yet Reviewed	chr17:g.43089322:CA>C		-	GnomAD,GnomADv3	-
1217881	NC_000017.11:g.43104058_43104070del	Not Yet Reviewed	chr17:g.43104057:CAAAAAAAAAAAAG>C		-	LOVD,GnomAD,GnomADv3	-
1159977	NC_000017.11:g.43045129A>T	Not Yet Reviewed	chr17:g.43045129:A>T		-	GnomAD	-
1210332	NC_000017.11:g.43067277A>T	Not Yet Reviewed	chr17:g.43067277:A>T		-	GnomADv3	-
1159709	NC_000017.11:g.43044448G>A	Not Yet Reviewed	chr17:g.43044448:G>A		-	GnomAD	-
1208463	NC_000017.11:g.43049138dup	Pathogenic	chr17:g.43049137:G>GA		S1797Ffs*33	ENIGMA,ClinVar,LOVD	http://www.ncbi.nlm.nih.gov/clinvar/?term=SCV000323871, http://www.ncbi.nlm.nih.gov/clinvar/?term=SCV000326295
1212558	NC_000017.11:g.43089406_43089410del	Not Yet Reviewed	chr17:g.43089405:TCTAGA>T		-	GnomAD,GnomADv3	-
1210006	NC_000017.11:g.43064828_43064840dup	Not Yet Reviewed	chr17:g.43064827:A>ATTTTTTTTTTTTT		-	GnomADv3	-
1212564	NC_000017.11:g.43089542G>T	Not Yet Reviewed	chr17:g.43089542:G>T		-	GnomADv3	-
1208772	NC_000017.11:g.43052296_43052302del	Not Yet Reviewed	chr17:g.43052295:TGAAGAGA>T		-	GnomADv3	-
1187398	NC_000017.11:g.43102322C>T	Not Yet Reviewed	chr17:g.43102322:C>T		-	GnomAD,GnomADv3	-
1179772	NC_000017.11:g.43092899C>T	Not Yet Reviewed	chr17:g.43092899:C>T		-	ClinVar,LOVD,BIC	http://www.ncbi.nlm.nih.gov/clinvar/?term=SCV001537243, http://www.ncbi.nlm.nih.gov/clinvar/?term=SCV003851021, http://www.ncbi.nlm.nih.gov/clinvar/?term=SCV000144496
1191701	NC_000017.11:g.43112857G>A	Not Yet Reviewed	chr17:g.43112857:G>A		-	GnomAD,GnomADv3	-
1214239	NC_000017.11:g.43093302_43093304del	Not Yet Reviewed	chr17:g.43093301:CATT>C		-	ClinVar,ExAC,GnomAD	http://www.ncbi.nlm.nih.gov/clinvar/?term=SCV004826590, http://www.ncbi.nlm.nih.gov/clinvar/?term=SCV004360279
1193577	NC_000017.11:g.43118994G>A	Not Yet Reviewed	chr17:g.43118994:G>A		-	GnomADv3	-
1194201	NC_000017.11:g.43121079A>G	Not Yet Reviewed	chr17:g.43121079:A>G		-	GnomAD,GnomADv3	-
1211256	NC_000017.11:g.43072702C>T	Not Yet Reviewed	chr17:g.43072702:C>T		-	GnomADv3	-
1163436	NC_000017.11:g.43051797C>T	Not Yet Reviewed	chr17:g.43051797:C>T		-	GnomAD,GnomADv3	-
1213357	NC_000017.11:g.43092115del	Pathogenic	chr17:g.43092114:AC>A		S1139Ifs*16	ENIGMA,ClinVar	http://www.ncbi.nlm.nih.gov/clinvar/?term=SCV000679248, http://www.ncbi.nlm.nih.gov/clinvar/?term=SCV000783480
1218545	NC_000017.11:g.43108498T>G	Not Yet Reviewed	chr17:g.43108498:T>G		-	GnomADv3	-
1187895	NC_000017.11:g.43103553C>T	Not Yet Reviewed	chr17:g.43103553:C>T		-	GnomADv3	-
1190172	NC_000017.11:g.43108259A>G	Not Yet Reviewed	chr17:g.43108259:A>G		-	1000_Genomes,GnomAD,GnomADv3	-
1173156	NC_000017.11:g.43077741T>G	Not Yet Reviewed	chr17:g.43077741:T>G		-	GnomADv3	-
1162319	NC_000017.11:g.43049194T>A	Not Yet Reviewed	chr17:g.43049194:T>A		-	ClinVar,ENIGMA_BRCA12_Functional_Assays	http://www.ncbi.nlm.nih.gov/clinvar/?term=SCV001238194
1216945	NC_000017.11:g.43100659_43100660insATATATATGTTATATATATATACATATATATAAC	Not Yet Reviewed	chr17:g.43100659:T>TATATATATGTTATATATATATACATATATATAAC		-	GnomADv3	-
1182009	NC_000017.11:g.43094055T>G	Not Yet Reviewed	chr17:g.43094055:T>G		-	LOVD	-
1161995	NC_000017.11:g.43049085G>A	Not Yet Reviewed	chr17:g.43049085:G>A		-	GnomAD	-
1163257	NC_000017.11:g.43051148G>A	Not Yet Reviewed	chr17:g.43051148:G>A		-	1000_Genomes,ExAC,GnomAD,GnomADv3	-
1173763	NC_000017.11:g.43079868C>T	Not Yet Reviewed	chr17:g.43079868:C>T		-	GnomADv3	-
1175503	NC_000017.11:g.43086501G>C	Not Yet Reviewed	chr17:g.43086501:G>C		-	GnomADv3	-
1220391	NC_000017.11:g.43124117_43124118dup	Not Yet Reviewed	chr17:g.43124116:C>CTT		-	ClinVar	http://www.ncbi.nlm.nih.gov/clinvar/?term=SCV001349764
1208248	NC_000017.11:g.43047671A>T	Not Yet Reviewed	chr17:g.43047671:A>T		-	ClinVar,ENIGMA_BRCA12_Functional_Assays	http://www.ncbi.nlm.nih.gov/clinvar/?term=SCV002649054, http://www.ncbi.nlm.nih.gov/clinvar/?term=SCV001241749
1189558	NC_000017.11:g.43106525A>C	Not Yet Reviewed	chr17:g.43106525:A>C		-	ClinVar,ENIGMA_BRCA12_Functional_Assays	http://www.ncbi.nlm.nih.gov/clinvar/?term=SCV003336035, http://www.ncbi.nlm.nih.gov/clinvar/?term=SCV001241577
1217148	NC_000017.11:g.43100678_43100679insTT	Not Yet Reviewed	chr17:g.43100678:A>ATT		-	GnomADv3	-
1210400	NC_000017.11:g.43067608C>T	Not Yet Reviewed	chr17:g.43067608:C>T		-	ClinVar,LOVD,BIC,ENIGMA_BRCA12_Functional_Assays	http://www.ncbi.nlm.nih.gov/clinvar/?term=SCV005872176, http://www.ncbi.nlm.nih.gov/clinvar/?term=SCV001585898, http://www.ncbi.nlm.nih.gov/clinvar/?term=SCV000273244, http://www.ncbi.nlm.nih.gov/clinvar/?term=SCV000322096, http://www.ncbi.nlm.nih.gov/clinvar/?term=SCV003923014, http://www.ncbi.nlm.nih.gov/clinvar/?term=SCV000326135, http://www.ncbi.nlm.nih.gov/clinvar/?term=SCV000904696, http://www.ncbi.nlm.nih.gov/clinvar/?term=SCV001244020, http://www.ncbi.nlm.nih.gov/clinvar/?term=SCV000145293, http://www.ncbi.nlm.nih.gov/clinvar/?term=SCV002578917, http://www.ncbi.nlm.nih.gov/clinvar/?term=SCV003843144, http://www.ncbi.nlm.nih.gov/clinvar/?term=SCV004228368, http://www.ncbi.nlm.nih.gov/clinvar/?term=SCV004022171, http://www.ncbi.nlm.nih.gov/clinvar/?term=SCV000587454, http://www.ncbi.nlm.nih.gov/clinvar/?term=SCV000053813
1213708	NC_000017.11:g.43092620del	Not Yet Reviewed	chr17:g.43092619:TG>T		-	LOVD	-
1207726	NC_000017.11:g.43044803_43044804insCTTTTTTTTTTTTTTTTTTTTTTTTTTTTTTTTTTTTTTT	Not Yet Reviewed	chr17:g.43044803:C>CCTTTTTTTTTTTTTTTTTTTTTTTTTTTTTTTTTTTTTTT		-	GnomADv3	-
1217345	NC_000017.11:g.43100702_43100721del	Not Yet Reviewed	chr17:g.43100701:ATGTAATCCCAGCACTTTGGG>A		-	GnomADv3	-
1173179	NC_000017.11:g.43077808A>G	Benign / Little Clinical Significance	chr17:g.43077808:A>G		?	ENIGMA,1000_Genomes,ClinVar,LOVD,GnomAD,GnomADv3	http://www.ncbi.nlm.nih.gov/clinvar/?term=SCV000321120
1177474	NC_000017.11:g.43091734C>A	Not Yet Reviewed	chr17:g.43091734:C>A		-	ClinVar	http://www.ncbi.nlm.nih.gov/clinvar/?term=SCV004817745, http://www.ncbi.nlm.nih.gov/clinvar/?term=SCV001340472, http://www.ncbi.nlm.nih.gov/clinvar/?term=SCV003846305, http://www.ncbi.nlm.nih.gov/clinvar/?term=SCV000184940, http://www.ncbi.nlm.nih.gov/clinvar/?term=SCV000293882
1194630	NC_000017.11:g.43121831T>C	Not Yet Reviewed	chr17:g.43121831:T>C		-	GnomADv3	-
1207781	NC_000017.11:g.43045150C>G	Not Yet Reviewed	chr17:g.43045150:C>G		-	ClinVar	http://www.ncbi.nlm.nih.gov/clinvar/?term=SCV005914862, http://www.ncbi.nlm.nih.gov/clinvar/?term=SCV000560206
1180027	NC_000017.11:g.43093035T>A	Likely benign	chr17:g.43093035:T>A		P832=	ENIGMA,ClinVar,ExAC,GnomAD,GnomADv3	http://www.ncbi.nlm.nih.gov/clinvar/?term=SCV005352805, http://www.ncbi.nlm.nih.gov/clinvar/?term=SCV004222600, http://www.ncbi.nlm.nih.gov/clinvar/?term=SCV000665006, http://www.ncbi.nlm.nih.gov/clinvar/?term=SCV000730982, http://www.ncbi.nlm.nih.gov/clinvar/?term=SCV000698961, http://www.ncbi.nlm.nih.gov/clinvar/?term=SCV000578275, http://www.ncbi.nlm.nih.gov/clinvar/?term=SCV000261153
1176659	NC_000017.11:g.43090986G>T	Not Yet Reviewed	chr17:g.43090986:G>T		-	ClinVar	http://www.ncbi.nlm.nih.gov/clinvar/?term=SCV002630183
1171612	NC_000017.11:g.43073808G>T	Not Yet Reviewed	chr17:g.43073808:G>T		-	GnomADv3	-
1218329	NC_000017.11:g.43107098T>C	Not Yet Reviewed	chr17:g.43107098:T>C		-	GnomADv3	-
1194978	NC_000017.11:g.43123213A>G	Not Yet Reviewed	chr17:g.43123213:A>G		-	GnomADv3	-
1165811	NC_000017.11:g.43059281T>A	Not Yet Reviewed	chr17:g.43059281:T>A		-	GnomAD,GnomADv3	-
1173294	NC_000017.11:g.43078129G>A	Not Yet Reviewed	chr17:g.43078129:G>A		-	GnomADv3	-
1211408	NC_000017.11:g.43074383_43074384del	Pathogenic	chr17:g.43074382:ACT>A		E1541Vfs*32	ENIGMA,ClinVar,LOVD	http://www.ncbi.nlm.nih.gov/clinvar/?term=SCV000608004, http://www.ncbi.nlm.nih.gov/clinvar/?term=SCV000323783, http://www.ncbi.nlm.nih.gov/clinvar/?term=SCV000326011
1189249	NC_000017.11:g.43106381G>A	Not Yet Reviewed	chr17:g.43106381:G>A		-	GnomADv3	-
1214023	NC_000017.11:g.43093018dup	Not Yet Reviewed	chr17:g.43093017:G>GT		-	LOVD	-
1180043	NC_000017.11:g.43093043T>C	Not Yet Reviewed	chr17:g.43093043:T>C		-	ClinVar	http://www.ncbi.nlm.nih.gov/clinvar/?term=SCV004319211
1169936	NC_000017.11:g.43070080T>C	Not Yet Reviewed	chr17:g.43070080:T>C		-	GnomAD,GnomADv3	-
1210273	NC_000017.11:g.43067016A>C	Not Yet Reviewed	chr17:g.43067016:A>C		-	GnomADv3	-
1177211	NC_000017.11:g.43091592C>T	Not Yet Reviewed	chr17:g.43091592:C>T		-	ClinVar	http://www.ncbi.nlm.nih.gov/clinvar/?term=SCV003467387, http://www.ncbi.nlm.nih.gov/clinvar/?term=SCV002625152, http://www.ncbi.nlm.nih.gov/clinvar/?term=SCV001735871
1161678	NC_000017.11:g.43048225C>T	Not Yet Reviewed	chr17:g.43048225:C>T		-	1000_Genomes,GnomAD,GnomADv3	-
1178125	NC_000017.11:g.43092059C>A	Pathogenic	chr17:g.43092059:C>A		E1158*	ENIGMA,ClinVar,LOVD	http://www.ncbi.nlm.nih.gov/clinvar/?term=SCV000803947, http://www.ncbi.nlm.nih.gov/clinvar/?term=SCV000299948, http://www.ncbi.nlm.nih.gov/clinvar/?term=SCV002140925, http://www.ncbi.nlm.nih.gov/clinvar/?term=SCV000661069
1167088	NC_000017.11:g.43063395C>T	Not Yet Reviewed	chr17:g.43063395:C>T		-	ClinVar,LOVD,ENIGMA_BRCA12_Functional_Assays	http://www.ncbi.nlm.nih.gov/clinvar/?term=SCV001243660
1220319	NC_000017.11:g.43124025_43124030del	Not Yet Reviewed	chr17:g.43124024:GACACTC>G		-	ClinVar	http://www.ncbi.nlm.nih.gov/clinvar/?term=SCV004216903
1217454	NC_000017.11:g.43101020C>T	Not Yet Reviewed	chr17:g.43101020:C>T		-	GnomADv3	-
1215395	NC_000017.11:g.43095106_43095108dup	Benign / Little Clinical Significance	chr17:g.43095105:A>ACCT		?	ENIGMA,ClinVar,LOVD,GnomAD,GnomADv3	http://www.ncbi.nlm.nih.gov/clinvar/?term=SCV001938278, http://www.ncbi.nlm.nih.gov/clinvar/?term=SCV000746294, http://www.ncbi.nlm.nih.gov/clinvar/?term=SCV000244750
1211214	NC_000017.11:g.43072422A>T	Not Yet Reviewed	chr17:g.43072422:A>T		-	GnomADv3	-
1209722	NC_000017.11:g.43062111A>T	Not Yet Reviewed	chr17:g.43062111:A>T		-	GnomADv3	-
1215934	NC_000017.11:g.43098840_43098843del	Not Yet Reviewed	chr17:g.43098839:TGGAG>T		-	GnomADv3	-
1182724	NC_000017.11:g.43094440G>A	Not Yet Reviewed	chr17:g.43094440:G>A		-	ClinVar	http://www.ncbi.nlm.nih.gov/clinvar/?term=SCV005547505
1181580	NC_000017.11:g.43093814A>T	Not Yet Reviewed	chr17:g.43093814:A>T		-	ClinVar	http://www.ncbi.nlm.nih.gov/clinvar/?term=SCV002596475, http://www.ncbi.nlm.nih.gov/clinvar/?term=SCV004228335, http://www.ncbi.nlm.nih.gov/clinvar/?term=SCV003851085, http://www.ncbi.nlm.nih.gov/clinvar/?term=SCV001173368
1216085	NC_000017.11:g.43099499dup	Not Yet Reviewed	chr17:g.43099498:C>CG		-	GnomADv3	-
1173647	NC_000017.11:g.43079538A>T	Not Yet Reviewed	chr17:g.43079538:A>T		-	GnomAD	-
1214477	NC_000017.11:g.43093567del	Pathogenic	chr17:g.43093566:GT>G		Y655Sfs*46	ENIGMA,ClinVar,LOVD	http://www.ncbi.nlm.nih.gov/clinvar/?term=SCV000217796, http://www.ncbi.nlm.nih.gov/clinvar/?term=SCV002246000, http://www.ncbi.nlm.nih.gov/clinvar/?term=SCV000299678
1219554	NC_000017.11:g.43118544C>A	Not Yet Reviewed	chr17:g.43118544:C>A		-	GnomADv3	-
1210926	NC_000017.11:g.43070958C>T	Benign / Little Clinical Significance	chr17:g.43070958:C>T		M1652I	ENIGMA,1000_Genomes,ClinVar,LOVD,exLOVD,ExAC,ESP,BIC,GnomAD,GnomADv3,ENIGMA_BRCA12_Functional_Assays	http://www.ncbi.nlm.nih.gov/clinvar/?term=SCV002498277, http://www.ncbi.nlm.nih.gov/clinvar/?term=SCV000226314, http://www.ncbi.nlm.nih.gov/clinvar/?term=SCV002550961, http://www.ncbi.nlm.nih.gov/clinvar/?term=SCV004817610, http://www.ncbi.nlm.nih.gov/clinvar/?term=SCV000172783, http://www.ncbi.nlm.nih.gov/clinvar/?term=SCV002009432, http://www.ncbi.nlm.nih.gov/clinvar/?term=SCV002537797, http://www.ncbi.nlm.nih.gov/clinvar/?term=SCV002515221, http://www.ncbi.nlm.nih.gov/clinvar/?term=SCV002025923, http://www.ncbi.nlm.nih.gov/clinvar/?term=SCV002003992, http://www.ncbi.nlm.nih.gov/clinvar/?term=SCV001952918, http://www.ncbi.nlm.nih.gov/clinvar/?term=SCV001906051, http://www.ncbi.nlm.nih.gov/clinvar/?term=SCV001798105, http://www.ncbi.nlm.nih.gov/clinvar/?term=SCV001551789, http://www.ncbi.nlm.nih.gov/clinvar/?term=SCV001470003, http://www.ncbi.nlm.nih.gov/clinvar/?term=SCV001450446, http://www.ncbi.nlm.nih.gov/clinvar/?term=SCV001440666, http://www.ncbi.nlm.nih.gov/clinvar/?term=SCV000403056, http://www.ncbi.nlm.nih.gov/clinvar/?term=SCV001243268, http://www.ncbi.nlm.nih.gov/clinvar/?term=SCV000787908, http://www.ncbi.nlm.nih.gov/clinvar/?term=SCV000743385, http://www.ncbi.nlm.nih.gov/clinvar/?term=SCV000733603, http://www.ncbi.nlm.nih.gov/clinvar/?term=SCV000167315, http://www.ncbi.nlm.nih.gov/clinvar/?term=SCV000693618, http://www.ncbi.nlm.nih.gov/clinvar/?term=SCV000292109, http://www.ncbi.nlm.nih.gov/clinvar/?term=SCV000195935, http://www.ncbi.nlm.nih.gov/clinvar/?term=SCV000145222, http://www.ncbi.nlm.nih.gov/clinvar/?term=SCV000084413, http://www.ncbi.nlm.nih.gov/clinvar/?term=SCV000602685, http://www.ncbi.nlm.nih.gov/clinvar/?term=SCV000076722, http://www.ncbi.nlm.nih.gov/clinvar/?term=SCV005251028, http://www.ncbi.nlm.nih.gov/clinvar/?term=SCV004016750, http://www.ncbi.nlm.nih.gov/clinvar/?term=SCV000297227, http://www.ncbi.nlm.nih.gov/clinvar/?term=SCV000153999, http://www.ncbi.nlm.nih.gov/clinvar/?term=SCV000494358, http://www.ncbi.nlm.nih.gov/clinvar/?term=SCV001140499, http://www.ncbi.nlm.nih.gov/clinvar/?term=SCV000778735, http://www.ncbi.nlm.nih.gov/clinvar/?term=SCV000744605, http://www.ncbi.nlm.nih.gov/clinvar/?term=SCV000586904, http://www.ncbi.nlm.nih.gov/clinvar/?term=SCV000575712, http://www.ncbi.nlm.nih.gov/clinvar/?term=SCV000540962, http://www.ncbi.nlm.nih.gov/clinvar/?term=SCV000311798, http://www.ncbi.nlm.nih.gov/clinvar/?term=SCV000267003, http://www.ncbi.nlm.nih.gov/clinvar/?term=SCV000244374, http://www.ncbi.nlm.nih.gov/clinvar/?term=SCV000189346, http://www.ncbi.nlm.nih.gov/clinvar/?term=SCV000043153
1178204	NC_000017.11:g.43092104A>G	Not Yet Reviewed	chr17:g.43092104:A>G		-	ClinVar	http://www.ncbi.nlm.nih.gov/clinvar/?term=SCV002211474, http://www.ncbi.nlm.nih.gov/clinvar/?term=SCV002618977, http://www.ncbi.nlm.nih.gov/clinvar/?term=SCV003848678, http://www.ncbi.nlm.nih.gov/clinvar/?term=SCV002538208
1181431	NC_000017.11:g.43093738A>Y	Not Yet Reviewed	chr17:g.43093738:A>Y		-	LOVD	-
1208985	NC_000017.11:g.43054720A>T	Not Yet Reviewed	chr17:g.43054720:A>T		-	GnomADv3	-
1178493	NC_000017.11:g.43092246T>C	Not Yet Reviewed	chr17:g.43092246:T>C		-	ClinVar	http://www.ncbi.nlm.nih.gov/clinvar/?term=SCV003304042
1176381	NC_000017.11:g.43090285C>T	Not Yet Reviewed	chr17:g.43090285:C>T		-	GnomAD,GnomADv3	-
1192818	NC_000017.11:g.43115944C>T	Not Yet Reviewed	chr17:g.43115944:C>T		-	GnomADv3	-
1219116	NC_000017.11:g.43112807T>G	Not Yet Reviewed	chr17:g.43112807:T>G		-	GnomADv3	-
1170449	NC_000017.11:g.43071022C>G	Not Yet Reviewed	chr17:g.43071022:C>G		-	ClinVar,ENIGMA_BRCA12_Functional_Assays	http://www.ncbi.nlm.nih.gov/clinvar/?term=SCV001243808
1165674	NC_000017.11:g.43058427G>A	Not Yet Reviewed	chr17:g.43058427:G>A		-	GnomADv3	-
1178987	NC_000017.11:g.43092513A>C	Not Yet Reviewed	chr17:g.43092513:A>C		-	ClinVar	http://www.ncbi.nlm.nih.gov/clinvar/?term=SCV005731750, http://www.ncbi.nlm.nih.gov/clinvar/?term=SCV005100959
1209181	NC_000017.11:g.43057053_43057059del	Pathogenic	chr17:g.43057052:CTTTCTGT>C		D1757Gfs*6	ENIGMA,ClinVar	http://www.ncbi.nlm.nih.gov/clinvar/?term=SCV000679573, http://www.ncbi.nlm.nih.gov/clinvar/?term=SCV000783379
1194215	NC_000017.11:g.43121122T>C	Not Yet Reviewed	chr17:g.43121122:T>C		-	GnomADv3	-
1210880	NC_000017.11:g.43070103G>T	Not Yet Reviewed	chr17:g.43070103:G>T		-	GnomAD,GnomADv3	-
1216516	NC_000017.11:g.43100592_43100593insTGT	Not Yet Reviewed	chr17:g.43100592:A>ATGT		-	GnomAD,GnomADv3	-
1215822	NC_000017.11:g.43098044_43098045insG	Not Yet Reviewed	chr17:g.43098044:T>TG		-	GnomADv3	-
1173334	NC_000017.11:g.43078327C>T	Not Yet Reviewed	chr17:g.43078327:C>T		-	GnomADv3	-
1187110	NC_000017.11:g.43101326A>G	Not Yet Reviewed	chr17:g.43101326:A>G		-	GnomADv3	-
1210373	NC_000017.11:g.43067468A>C	Not Yet Reviewed	chr17:g.43067468:A>C		-	GnomAD,GnomADv3	-
1219805	NC_000017.11:g.43121266_43121267insA	Not Yet Reviewed	chr17:g.43121266:T>TA		-	GnomADv3	-
1188523	NC_000017.11:g.43104677G>A	Not Yet Reviewed	chr17:g.43104677:G>A		-	GnomAD,GnomADv3	-
1176503	NC_000017.11:g.43090844C>T	Not Yet Reviewed	chr17:g.43090844:C>T		-	GnomADv3	-
1182689	NC_000017.11:g.43094424A>G	Not Yet Reviewed	chr17:g.43094424:A>G		-	ClinVar,GnomADv3	http://www.ncbi.nlm.nih.gov/clinvar/?term=SCV002421451, http://www.ncbi.nlm.nih.gov/clinvar/?term=SCV002741244
1218987	NC_000017.11:g.43112719_43112720insTCT	Not Yet Reviewed	chr17:g.43112719:A>ATCT		-	GnomADv3	-
1195900	NC_000017.11:g.43124735A>G	Not Yet Reviewed	chr17:g.43124735:A>G		-	GnomADv3	-
1212438	NC_000017.11:g.43087655T>C	Not Yet Reviewed	chr17:g.43087655:T>C		-	GnomADv3	-
1210515	NC_000017.11:g.43067837_43067841dup	Not Yet Reviewed	chr17:g.43067836:A>ATTTTT		-	GnomAD,GnomADv3	-
1212543	NC_000017.11:g.43089317C>A	Not Yet Reviewed	chr17:g.43089317:C>A		-	GnomADv3	-
1163807	NC_000017.11:g.43053113T>C	Not Yet Reviewed	chr17:g.43053113:T>C		-	1000_Genomes,GnomAD,GnomADv3	-
1160978	NC_000017.11:g.43046667A>C	Not Yet Reviewed	chr17:g.43046667:A>C		-	GnomADv3	-
1210220	NC_000017.11:g.43066835_43066836del	Not Yet Reviewed	chr17:g.43066834:TGA>T		-	GnomADv3	-
1181357	NC_000017.11:g.43093694T>G	Not Yet Reviewed	chr17:g.43093694:T>G		-	ClinVar	http://www.ncbi.nlm.nih.gov/clinvar/?term=SCV002458151, http://www.ncbi.nlm.nih.gov/clinvar/?term=SCV001999561
1176510	NC_000017.11:g.43090870G>A	Not Yet Reviewed	chr17:g.43090870:G>A		-	GnomADv3	-
1208197	NC_000017.11:g.43046779T>G	Not Yet Reviewed	chr17:g.43046779:T>G		-	GnomADv3	-
1164069	NC_000017.11:g.43054161G>T	Not Yet Reviewed	chr17:g.43054161:G>T		-	1000_Genomes,GnomAD,GnomADv3	-
1167073	NC_000017.11:g.43063390A>T	Not Yet Reviewed	chr17:g.43063390:A>T		-	ClinVar,ENIGMA_BRCA12_Functional_Assays	http://www.ncbi.nlm.nih.gov/clinvar/?term=SCV001241790
1212631	NC_000017.11:g.43090017C>A	Not Yet Reviewed	chr17:g.43090017:C>A		-	GnomADv3	-
1171465	NC_000017.11:g.43073176C>T	Not Yet Reviewed	chr17:g.43073176:C>T		-	GnomADv3	-
1170541	NC_000017.11:g.43071071C>T	Not Yet Reviewed	chr17:g.43071071:C>T		-	ClinVar,LOVD,BIC,GnomAD,GnomADv3,ENIGMA_BRCA12_Functional_Assays	http://www.ncbi.nlm.nih.gov/clinvar/?term=SCV004817621, http://www.ncbi.nlm.nih.gov/clinvar/?term=SCV004228361, http://www.ncbi.nlm.nih.gov/clinvar/?term=SCV000699178, http://www.ncbi.nlm.nih.gov/clinvar/?term=SCV000683221, http://www.ncbi.nlm.nih.gov/clinvar/?term=SCV003839270, http://www.ncbi.nlm.nih.gov/clinvar/?term=SCV003838895, http://www.ncbi.nlm.nih.gov/clinvar/?term=SCV000292821, http://www.ncbi.nlm.nih.gov/clinvar/?term=SCV000591542, http://www.ncbi.nlm.nih.gov/clinvar/?term=SCV001287203, http://www.ncbi.nlm.nih.gov/clinvar/?term=SCV000115287, http://www.ncbi.nlm.nih.gov/clinvar/?term=SCV000076690, http://www.ncbi.nlm.nih.gov/clinvar/?term=SCV004212718, http://www.ncbi.nlm.nih.gov/clinvar/?term=SCV002517945, http://www.ncbi.nlm.nih.gov/clinvar/?term=SCV001470001, http://www.ncbi.nlm.nih.gov/clinvar/?term=SCV000492488, http://www.ncbi.nlm.nih.gov/clinvar/?term=SCV000145196, http://www.ncbi.nlm.nih.gov/clinvar/?term=SCV002793812, http://www.ncbi.nlm.nih.gov/clinvar/?term=SCV000185835
1185654	NC_000017.11:g.43100040A>C	Not Yet Reviewed	chr17:g.43100040:A>C		-	GnomADv3	-
1165846	NC_000017.11:g.43059436C>A	Not Yet Reviewed	chr17:g.43059436:C>A		-	GnomADv3	-
1218078	NC_000017.11:g.43104867C>G	Not Yet Reviewed	chr17:g.43104867:C>G		-	ClinVar,LOVD,ExAC,GnomAD,ENIGMA_BRCA12_Functional_Assays	http://www.ncbi.nlm.nih.gov/clinvar/?term=SCV004847902, http://www.ncbi.nlm.nih.gov/clinvar/?term=SCV000608219, http://www.ncbi.nlm.nih.gov/clinvar/?term=SCV000834653, http://www.ncbi.nlm.nih.gov/clinvar/?term=SCV001825967, http://www.ncbi.nlm.nih.gov/clinvar/?term=SCV000325525, http://www.ncbi.nlm.nih.gov/clinvar/?term=SCV001243802, http://www.ncbi.nlm.nih.gov/clinvar/?term=SCV000912053
1192544	NC_000017.11:g.43115734T>G	Not Yet Reviewed	chr17:g.43115734:T>G		-	ClinVar,ENIGMA_BRCA12_Functional_Assays	http://www.ncbi.nlm.nih.gov/clinvar/?term=SCV001241916
1212544	NC_000017.11:g.43089319_43089322del	Not Yet Reviewed	chr17:g.43089318:ATCTC>A		-	GnomADv3	-
1194995	NC_000017.11:g.43123251G>C	Not Yet Reviewed	chr17:g.43123251:G>C		-	GnomADv3	-
1193583	NC_000017.11:g.43119015C>T	Not Yet Reviewed	chr17:g.43119015:C>T		-	GnomADv3	-
1195447	NC_000017.11:g.43124041T>G	Not Yet Reviewed	chr17:g.43124041:T>G		-	ClinVar,LOVD,ENIGMA_BRCA12_Functional_Assays	http://www.ncbi.nlm.nih.gov/clinvar/?term=SCV001534783, http://www.ncbi.nlm.nih.gov/clinvar/?term=SCV002647883, http://www.ncbi.nlm.nih.gov/clinvar/?term=SCV005058320, http://www.ncbi.nlm.nih.gov/clinvar/?term=SCV001242245
1171475	NC_000017.11:g.43073238G>T	Not Yet Reviewed	chr17:g.43073238:G>T		-	1000_Genomes,GnomADv3	-
1166660	NC_000017.11:g.43062822C>T	Not Yet Reviewed	chr17:g.43062822:C>T		-	GnomAD,GnomADv3	-
1189225	NC_000017.11:g.43106237A>G	Not Yet Reviewed	chr17:g.43106237:A>G		-	GnomAD,GnomADv3	-
1175171	NC_000017.11:g.43085177T>C	Not Yet Reviewed	chr17:g.43085177:T>C		-	GnomADv3	-
1176871	NC_000017.11:g.43091417A>G	Not Yet Reviewed	chr17:g.43091417:A>G		-	ClinVar,LOVD,GnomAD	http://www.ncbi.nlm.nih.gov/clinvar/?term=SCV000635940, http://www.ncbi.nlm.nih.gov/clinvar/?term=SCV001342240, http://www.ncbi.nlm.nih.gov/clinvar/?term=SCV000531184
1217826	NC_000017.11:g.43103501G>T	Not Yet Reviewed	chr17:g.43103501:G>T		-	GnomADv3	-
1219328	NC_000017.11:g.43115036_43115039del	Not Yet Reviewed	chr17:g.43115035:GCAAA>G		-	GnomAD,GnomADv3	-
1178790	NC_000017.11:g.43092401T>C	Benign / Little Clinical Significance	chr17:g.43092401:T>C		I1044V	ENIGMA,ClinVar,LOVD,exLOVD,ExAC,BIC,GnomAD,GnomADv3	http://www.ncbi.nlm.nih.gov/clinvar/?term=SCV000213273, http://www.ncbi.nlm.nih.gov/clinvar/?term=SCV000489433, http://www.ncbi.nlm.nih.gov/clinvar/?term=SCV000591428, http://www.ncbi.nlm.nih.gov/clinvar/?term=SCV000902950, http://www.ncbi.nlm.nih.gov/clinvar/?term=SCV000806931, http://www.ncbi.nlm.nih.gov/clinvar/?term=SCV000699004, http://www.ncbi.nlm.nih.gov/clinvar/?term=SCV000144646, http://www.ncbi.nlm.nih.gov/clinvar/?term=SCV005090349, http://www.ncbi.nlm.nih.gov/clinvar/?term=SCV000076090, http://www.ncbi.nlm.nih.gov/clinvar/?term=SCV000209949, http://www.ncbi.nlm.nih.gov/clinvar/?term=SCV000244335, http://www.ncbi.nlm.nih.gov/clinvar/?term=SCV000053687
1194842	NC_000017.11:g.43122865T>G	Not Yet Reviewed	chr17:g.43122865:T>G		-	GnomAD,GnomADv3	-
1187621	NC_000017.11:g.43102697C>T	Not Yet Reviewed	chr17:g.43102697:C>T		-	GnomAD,GnomADv3	-
1171802	NC_000017.11:g.43074356T>A	Not Yet Reviewed	chr17:g.43074356:T>A		-	ClinVar,GnomADv3	http://www.ncbi.nlm.nih.gov/clinvar/?term=SCV004315831, http://www.ncbi.nlm.nih.gov/clinvar/?term=SCV005025857, http://www.ncbi.nlm.nih.gov/clinvar/?term=SCV000688508
1161364	NC_000017.11:g.43047661C>T	Not Yet Reviewed	chr17:g.43047661:C>T		-	ClinVar,ENIGMA_BRCA12_Functional_Assays	http://www.ncbi.nlm.nih.gov/clinvar/?term=SCV001241755
1214652	NC_000017.11:g.43093807T>C	Not Yet Reviewed	chr17:g.43093807:T>C		-	ClinVar,LOVD,ExAC,GnomAD,GnomADv3	http://www.ncbi.nlm.nih.gov/clinvar/?term=SCV000600265, http://www.ncbi.nlm.nih.gov/clinvar/?term=SCV000698884, http://www.ncbi.nlm.nih.gov/clinvar/?term=SCV000293153, http://www.ncbi.nlm.nih.gov/clinvar/?term=SCV003851081, http://www.ncbi.nlm.nih.gov/clinvar/?term=SCV000216376, http://www.ncbi.nlm.nih.gov/clinvar/?term=SCV000289750, http://www.ncbi.nlm.nih.gov/clinvar/?term=SCV005205561, http://www.ncbi.nlm.nih.gov/clinvar/?term=SCV004818292, http://www.ncbi.nlm.nih.gov/clinvar/?term=SCV000682979, http://www.ncbi.nlm.nih.gov/clinvar/?term=SCV004228085, http://www.ncbi.nlm.nih.gov/clinvar/?term=SCV002025999
1175146	NC_000017.11:g.43084997A>G	Not Yet Reviewed	chr17:g.43084997:A>G		-	GnomADv3	-
1183617	NC_000017.11:g.43095319A>C	Not Yet Reviewed	chr17:g.43095319:A>C		-	GnomADv3	-
1175102	NC_000017.11:g.43084835G>A	Not Yet Reviewed	chr17:g.43084835:G>A		-	GnomADv3	-
1215621	NC_000017.11:g.43096395G>T	Not Yet Reviewed	chr17:g.43096395:G>T		-	GnomADv3	-
1212928	NC_000017.11:g.43091583G>A	Not Yet Reviewed	chr17:g.43091583:G>A		-	ClinVar	http://www.ncbi.nlm.nih.gov/clinvar/?term=SCV005915288, http://www.ncbi.nlm.nih.gov/clinvar/?term=SCV001668021, http://www.ncbi.nlm.nih.gov/clinvar/?term=SCV002025950
1209680	NC_000017.11:g.43061603G>T	Not Yet Reviewed	chr17:g.43061603:G>T		-	GnomADv3	-
1166900	NC_000017.11:g.43063343A>C	Not Yet Reviewed	chr17:g.43063343:A>C		-	ClinVar,ENIGMA_BRCA12_Functional_Assays	http://www.ncbi.nlm.nih.gov/clinvar/?term=SCV001242318
1193338	NC_000017.11:g.43118270A>G	Not Yet Reviewed	chr17:g.43118270:A>G		-	GnomAD,GnomADv3	-
1163879	NC_000017.11:g.43053470G>T	Not Yet Reviewed	chr17:g.43053470:G>T		-	GnomADv3	-
1209998	NC_000017.11:g.43064828_43064833dup	Not Yet Reviewed	chr17:g.43064827:A>ATTTTTT		-	GnomAD,GnomADv3	-
1161265	NC_000017.11:g.43047632A>T	Not Yet Reviewed	chr17:g.43047632:A>T		-	ClinVar,ENIGMA_BRCA12_Functional_Assays	http://www.ncbi.nlm.nih.gov/clinvar/?term=SCV001243941
1166289	NC_000017.11:g.43061153A>C	Not Yet Reviewed	chr17:g.43061153:A>C		-	GnomADv3	-
1190539	NC_000017.11:g.43109216C>T	Benign / Little Clinical Significance	chr17:g.43109216:C>T		?	ENIGMA,1000_Genomes,ClinVar,LOVD,GnomAD,GnomADv3	http://www.ncbi.nlm.nih.gov/clinvar/?term=SCV000244812
1210494	NC_000017.11:g.43067788_43067789insA	Not Yet Reviewed	chr17:g.43067788:G>GA		-	GnomADv3	-
1208002	NC_000017.11:g.43046214C>A	Not Yet Reviewed	chr17:g.43046214:C>A		-	GnomADv3	-
1215134	NC_000017.11:g.43094521_43094522del	Not Yet Reviewed	chr17:g.43094520:TTC>T		-	ClinVar	http://www.ncbi.nlm.nih.gov/clinvar/?term=SCV004460568, http://www.ncbi.nlm.nih.gov/clinvar/?term=SCV002745102, http://www.ncbi.nlm.nih.gov/clinvar/?term=SCV004222543, http://www.ncbi.nlm.nih.gov/clinvar/?term=SCV000779192
1211740	NC_000017.11:g.43077336del	Not Yet Reviewed	chr17:g.43077335:CT>C		-	GnomAD,GnomADv3	-
1208041	NC_000017.11:g.43046223_43046233del	Not Yet Reviewed	chr17:g.43046222:CTTTTTTTTTTT>C		-	GnomADv3	-
1213846	NC_000017.11:g.43092781_43092791del	Not Yet Reviewed	chr17:g.43092780:GATATTAGACTC>G		-	ClinVar	http://www.ncbi.nlm.nih.gov/clinvar/?term=SCV002224174, http://www.ncbi.nlm.nih.gov/clinvar/?term=SCV000912463
1170643	NC_000017.11:g.43071127G>C	Not Yet Reviewed	chr17:g.43071127:G>C		-	LOVD	-
1175161	NC_000017.11:g.43085134G>C	Not Yet Reviewed	chr17:g.43085134:G>C		-	1000_Genomes,GnomAD,GnomADv3	-
1184515	NC_000017.11:g.43097270A>G	Likely benign	chr17:g.43097270:A>G		D189=	ENIGMA,ClinVar,LOVD,BIC	http://www.ncbi.nlm.nih.gov/clinvar/?term=SCV000578033, http://www.ncbi.nlm.nih.gov/clinvar/?term=SCV000145629
1178700	NC_000017.11:g.43092353C>A	Pathogenic	chr17:g.43092353:C>A		E1060*	ENIGMA,ClinVar,LOVD,BIC	http://www.ncbi.nlm.nih.gov/clinvar/?term=SCV005199732, http://www.ncbi.nlm.nih.gov/clinvar/?term=SCV000210143, http://www.ncbi.nlm.nih.gov/clinvar/?term=SCV000325570, http://www.ncbi.nlm.nih.gov/clinvar/?term=SCV002589106, http://www.ncbi.nlm.nih.gov/clinvar/?term=SCV000537659, http://www.ncbi.nlm.nih.gov/clinvar/?term=SCV001554247, http://www.ncbi.nlm.nih.gov/clinvar/?term=SCV000918719, http://www.ncbi.nlm.nih.gov/clinvar/?term=SCV000587283, http://www.ncbi.nlm.nih.gov/clinvar/?term=SCV000564339, http://www.ncbi.nlm.nih.gov/clinvar/?term=SCV000299891, http://www.ncbi.nlm.nih.gov/clinvar/?term=SCV000195916, http://www.ncbi.nlm.nih.gov/clinvar/?term=SCV000109341, http://www.ncbi.nlm.nih.gov/clinvar/?term=SCV000076105, http://www.ncbi.nlm.nih.gov/clinvar/?term=SCV004216838, http://www.ncbi.nlm.nih.gov/clinvar/?term=SCV004238179, http://www.ncbi.nlm.nih.gov/clinvar/?term=SCV001449635, http://www.ncbi.nlm.nih.gov/clinvar/?term=SCV000144653, http://www.ncbi.nlm.nih.gov/clinvar/?term=SCV000600319, http://www.ncbi.nlm.nih.gov/clinvar/?term=SCV000660945
1214268	NC_000017.11:g.43093321del	Pathogenic	chr17:g.43093320:TG>T		T737Kfs*16	ENIGMA,ClinVar,LOVD,BIC	http://www.ncbi.nlm.nih.gov/clinvar/?term=SCV000325291, http://www.ncbi.nlm.nih.gov/clinvar/?term=SCV000144338, http://www.ncbi.nlm.nih.gov/clinvar/?term=SCV000299720
1192871	NC_000017.11:g.43116189A>C	Benign / Little Clinical Significance	chr17:g.43116189:A>C		?	ENIGMA,1000_Genomes,ClinVar,LOVD,GnomAD,GnomADv3	http://www.ncbi.nlm.nih.gov/clinvar/?term=SCV005251102, http://www.ncbi.nlm.nih.gov/clinvar/?term=SCV000244847
1209343	NC_000017.11:g.43057581A>G	Not Yet Reviewed	chr17:g.43057581:A>G		-	GnomADv3	-
1177369	NC_000017.11:g.43091678G>A	Not Yet Reviewed	chr17:g.43091678:G>A		-	ClinVar	http://www.ncbi.nlm.nih.gov/clinvar/?term=SCV003851179, http://www.ncbi.nlm.nih.gov/clinvar/?term=SCV001561706
1218684	NC_000017.11:g.43109050_43109053dup	Not Yet Reviewed	chr17:g.43109049:T>TCTAC		-	GnomADv3	-
1165117	NC_000017.11:g.43057134T>A	Not Yet Reviewed	chr17:g.43057134:T>A		-	ClinVar,ENIGMA_BRCA12_Functional_Assays	http://www.ncbi.nlm.nih.gov/clinvar/?term=SCV001242392
1176674	NC_000017.11:g.43090997C>A	Not Yet Reviewed	chr17:g.43090997:C>A		-	ClinVar,GnomAD,GnomADv3	http://www.ncbi.nlm.nih.gov/clinvar/?term=SCV005058210, http://www.ncbi.nlm.nih.gov/clinvar/?term=SCV002141606, http://www.ncbi.nlm.nih.gov/clinvar/?term=SCV000668398
1220483	NC_000017.11:g.43125306_43125308del	Not Yet Reviewed	chr17:g.43125305:CGCA>C		-	LOVD	-
1188487	NC_000017.11:g.43104447C>G	Not Yet Reviewed	chr17:g.43104447:C>G		-	GnomAD,GnomADv3	-
1213594	NC_000017.11:g.43092456_43092531dup	Not Yet Reviewed	chr17:g.43092455:T>TTGTGCTCACTGTACTTGGAATGTTCTCATTTCCCATTTCTCTTTCAGGTGACATTGAATGTTCCTCAAAGTTTTCC		-	ClinVar	http://www.ncbi.nlm.nih.gov/clinvar/?term=SCV004448046
1218650	NC_000017.11:g.43108753G>A	Not Yet Reviewed	chr17:g.43108753:G>A		-	GnomADv3	-
1178293	NC_000017.11:g.43092147C>G	Not Yet Reviewed	chr17:g.43092147:C>G		-	ClinVar	http://www.ncbi.nlm.nih.gov/clinvar/?term=SCV002614549
1160100	NC_000017.11:g.43045574C>A	Not Yet Reviewed	chr17:g.43045574:C>A		-	ExAC,GnomAD	-
1187771	NC_000017.11:g.43103241T>C	Not Yet Reviewed	chr17:g.43103241:T>C		-	GnomADv3	-
1213007	NC_000017.11:g.43091697C>G	Not Yet Reviewed	chr17:g.43091697:C>G		-	ClinVar	http://www.ncbi.nlm.nih.gov/clinvar/?term=SCV004184679
1213891	NC_000017.11:g.43092845_43092848del	Pathogenic	chr17:g.43092844:CTTTG>C		Q895Vfs*104	ENIGMA,ClinVar,LOVD	http://www.ncbi.nlm.nih.gov/clinvar/?term=SCV000323499, http://www.ncbi.nlm.nih.gov/clinvar/?term=SCV000325429, http://www.ncbi.nlm.nih.gov/clinvar/?term=SCV001407217
1216257	NC_000017.11:g.43100452C>T	Not Yet Reviewed	chr17:g.43100452:C>T		-	GnomADv3	-
1183806	NC_000017.11:g.43095851T>G	Not Yet Reviewed	chr17:g.43095851:T>G		-	ClinVar	http://www.ncbi.nlm.nih.gov/clinvar/?term=SCV000951391
1214886	NC_000017.11:g.43094167_43094179del	Not Yet Reviewed	chr17:g.43094166:ATTACTCTCTACTG>A		-	LOVD	-
1184029	NC_000017.11:g.43096326G>A	Not Yet Reviewed	chr17:g.43096326:G>A		-	GnomADv3	-
1168858	NC_000017.11:g.43067637T>C	Not Yet Reviewed	chr17:g.43067637:T>C		-	ClinVar,ENIGMA_BRCA12_Functional_Assays	http://www.ncbi.nlm.nih.gov/clinvar/?term=SCV001242001
1207811	NC_000017.11:g.43045688_43045689insTGGGGGGGG	Not Yet Reviewed	chr17:g.43045689:T>TGGGGGGGGT		-	ESP	-
1214864	NC_000017.11:g.43094140_43094141insC	Not Yet Reviewed	chr17:g.43094140:G>GC		-	ClinVar	http://www.ncbi.nlm.nih.gov/clinvar/?term=SCV004272890, http://www.ncbi.nlm.nih.gov/clinvar/?term=SCV004018840, http://www.ncbi.nlm.nih.gov/clinvar/?term=SCV000911353, http://www.ncbi.nlm.nih.gov/clinvar/?term=SCV001550639, http://www.ncbi.nlm.nih.gov/clinvar/?term=SCV000588032, http://www.ncbi.nlm.nih.gov/clinvar/?term=SCV000587129
1192203	NC_000017.11:g.43114848C>T	Not Yet Reviewed	chr17:g.43114848:C>T		-	GnomADv3	-
1190829	NC_000017.11:g.43110561T>A	Not Yet Reviewed	chr17:g.43110561:T>A		-	GnomADv3	-
1181380	NC_000017.11:g.43093706T>A	Not Yet Reviewed	chr17:g.43093706:T>A		-	ClinVar	http://www.ncbi.nlm.nih.gov/clinvar/?term=SCV003849713, http://www.ncbi.nlm.nih.gov/clinvar/?term=SCV001406167
1212207	NC_000017.11:g.43084032_43084033dup	Not Yet Reviewed	chr17:g.43084031:A>ATT		-	GnomAD,GnomADv3	-
1166670	NC_000017.11:g.43062870T>C	Not Yet Reviewed	chr17:g.43062870:T>C		-	GnomADv3	-
1171669	NC_000017.11:g.43074037G>A	Not Yet Reviewed	chr17:g.43074037:G>A		-	GnomAD,GnomADv3	-
1160492	NC_000017.11:g.43045782C>T	Not Yet Reviewed	chr17:g.43045782:C>T		-	ClinVar,LOVD,ExAC,BIC,GnomAD,ENIGMA_BRCA12_Functional_Assays	http://www.ncbi.nlm.nih.gov/clinvar/?term=SCV001559931, http://www.ncbi.nlm.nih.gov/clinvar/?term=SCV004243907, http://www.ncbi.nlm.nih.gov/clinvar/?term=SCV000145539, http://www.ncbi.nlm.nih.gov/clinvar/?term=SCV001244011, http://www.ncbi.nlm.nih.gov/clinvar/?term=SCV002648259
1216078	NC_000017.11:g.43099462A>G	Not Yet Reviewed	chr17:g.43099462:A>G		-	GnomADv3	-
1218993	NC_000017.11:g.43112722C>A	Not Yet Reviewed	chr17:g.43112722:C>A		-	GnomADv3	-
1208376	NC_000017.11:g.43048541G>T	Not Yet Reviewed	chr17:g.43048541:G>T		-	GnomADv3	-
1183129	NC_000017.11:g.43094646G>T	Not Yet Reviewed	chr17:g.43094646:G>T		-	LOVD	-
1219346	NC_000017.11:g.43115485G>A	Not Yet Reviewed	chr17:g.43115485:G>A		-	GnomADv3	-
1211860	NC_000017.11:g.43078276G>A	Not Yet Reviewed	chr17:g.43078276:G>A		-	GnomADv3	-
1210897	NC_000017.11:g.43070811_43070812del	Not Yet Reviewed	chr17:g.43070810:CTG>C		-	GnomADv3	-
1172966	NC_000017.11:g.43077119C>A	Not Yet Reviewed	chr17:g.43077119:C>A		-	GnomAD	-
1168984	NC_000017.11:g.43067670T>G	Not Yet Reviewed	chr17:g.43067670:T>G		-	ClinVar,ENIGMA_BRCA12_Functional_Assays	http://www.ncbi.nlm.nih.gov/clinvar/?term=SCV001243373
1211867	NC_000017.11:g.43078474_43078476del	Not Yet Reviewed	chr17:g.43078473:AGGC>A		-	GnomAD	-
1162848	NC_000017.11:g.43050775C>G	Not Yet Reviewed	chr17:g.43050775:C>G		-	GnomAD	-
1218463	NC_000017.11:g.43107661C>A	Not Yet Reviewed	chr17:g.43107661:C>A		-	GnomADv3	-
1210216	NC_000017.11:g.43066834_43066835insTTTA	Not Yet Reviewed	chr17:g.43066834:T>TTTTA		-	GnomADv3	-
1211123	NC_000017.11:g.43071730_43071731insTAAGCCACCAAGCCTGGCTAATTTTGTATTTTTAGTAGAGACAGGGTTTCTCCATATTGGT	Not Yet Reviewed	chr17:g.43071730:A>ATAAGCCACCAAGCCTGGCTAATTTTGTATTTTTAGTAGAGACAGGGTTTCTCCATATTGGT		-	GnomADv3	-
1183576	NC_000017.11:g.43095093T>A	Not Yet Reviewed	chr17:g.43095093:T>A		-	GnomADv3	-
1208168	NC_000017.11:g.43046757_43046758del	Not Yet Reviewed	chr17:g.43046756:TCA>T		-	GnomADv3	-
1187629	NC_000017.11:g.43102725T>C	Not Yet Reviewed	chr17:g.43102725:T>C		-	GnomADv3	-
1172628	NC_000017.11:g.43076504C>A	Pathogenic	chr17:g.43076504:C>A		E1490*	ENIGMA,ClinVar,LOVD,ESP	http://www.ncbi.nlm.nih.gov/clinvar/?term=SCV004055610, http://www.ncbi.nlm.nih.gov/clinvar/?term=SCV000196735, http://www.ncbi.nlm.nih.gov/clinvar/?term=SCV001212805, http://www.ncbi.nlm.nih.gov/clinvar/?term=SCV001133585, http://www.ncbi.nlm.nih.gov/clinvar/?term=SCV000300123
1218714	NC_000017.11:g.43109898del	Not Yet Reviewed	chr17:g.43109897:TC>T		-	GnomAD,GnomADv3	-
1167213	NC_000017.11:g.43063853G>T	Not Yet Reviewed	chr17:g.43063853:G>T		-	LOVD	-
1174747	NC_000017.11:g.43083283G>C	Not Yet Reviewed	chr17:g.43083283:G>C		-	GnomADv3	-
1182314	NC_000017.11:g.43094216C>T	Not Yet Reviewed	chr17:g.43094216:C>T		-	ClinVar,LOVD,GnomADv3,ENIGMA_BRCA12_Functional_Assays	http://www.ncbi.nlm.nih.gov/clinvar/?term=SCV001171195, http://www.ncbi.nlm.nih.gov/clinvar/?term=SCV003846019
1190826	NC_000017.11:g.43110557C>A	Not Yet Reviewed	chr17:g.43110557:C>A		-	GnomADv3	-
1177384	NC_000017.11:g.43091687C>A	Not Yet Reviewed	chr17:g.43091687:C>A		-	ClinVar	http://www.ncbi.nlm.nih.gov/clinvar/?term=SCV005045963, http://www.ncbi.nlm.nih.gov/clinvar/?term=SCV002624671
1170818	NC_000017.11:g.43071224G>C	Not Yet Reviewed	chr17:g.43071224:G>C		-	ClinVar	http://www.ncbi.nlm.nih.gov/clinvar/?term=SCV004219418
1174005	NC_000017.11:g.43080992G>A	Not Yet Reviewed	chr17:g.43080992:G>A		-	GnomAD,GnomADv3	-
1170105	NC_000017.11:g.43070920A>T	Not Yet Reviewed	chr17:g.43070920:A>T		-	ClinVar,ENIGMA_BRCA12_Functional_Assays	http://www.ncbi.nlm.nih.gov/clinvar/?term=SCV001238391
1220370	NC_000017.11:g.43124067del	Not Yet Reviewed	chr17:g.43124066:CT>C		-	ClinVar	http://www.ncbi.nlm.nih.gov/clinvar/?term=SCV005761375, http://www.ncbi.nlm.nih.gov/clinvar/?term=SCV004244209
1184632	NC_000017.11:g.43097461G>C	Not Yet Reviewed	chr17:g.43097461:G>C		-	GnomAD,GnomADv3	-
1179519	NC_000017.11:g.43092777C>T	Not Yet Reviewed	chr17:g.43092777:C>T		-	ClinVar	http://www.ncbi.nlm.nih.gov/clinvar/?term=SCV004328728, http://www.ncbi.nlm.nih.gov/clinvar/?term=SCV003856670
1216101	NC_000017.11:g.43099589_43099592del	Not Yet Reviewed	chr17:g.43099588:AAAGT>A		-	GnomAD,GnomADv3	-
1178795	NC_000017.11:g.43092404T>C	Not Yet Reviewed	chr17:g.43092404:T>C		-	ClinVar	http://www.ncbi.nlm.nih.gov/clinvar/?term=SCV001535943, http://www.ncbi.nlm.nih.gov/clinvar/?term=SCV005626066, http://www.ncbi.nlm.nih.gov/clinvar/?term=SCV003847548, http://www.ncbi.nlm.nih.gov/clinvar/?term=SCV000187074
1209396	NC_000017.11:g.43058001C>A	Not Yet Reviewed	chr17:g.43058001:C>A		-	GnomADv3	-
1175644	NC_000017.11:g.43087330A>G	Not Yet Reviewed	chr17:g.43087330:A>G		-	GnomAD,GnomADv3	-
1183817	NC_000017.11:g.43095857G>C	Not Yet Reviewed	chr17:g.43095857:G>C		-	ClinVar,GnomAD,GnomADv3	http://www.ncbi.nlm.nih.gov/clinvar/?term=SCV000816643, http://www.ncbi.nlm.nih.gov/clinvar/?term=SCV002667630, http://www.ncbi.nlm.nih.gov/clinvar/?term=SCV000115148
1160479	NC_000017.11:g.43045779G>C	Not Yet Reviewed	chr17:g.43045779:G>C		-	ClinVar,ENIGMA_BRCA12_Functional_Assays	http://www.ncbi.nlm.nih.gov/clinvar/?term=SCV001242040
1209987	NC_000017.11:g.43064826_43064827del	Not Yet Reviewed	chr17:g.43064825:GCA>G		-	GnomADv3	-
1213896	NC_000017.11:g.43092849_43092850del	Pathogenic	chr17:g.43092848:GTT>G		K894Tfs*8	ENIGMA,ClinVar,LOVD,BIC,GnomADv3	http://www.ncbi.nlm.nih.gov/clinvar/?term=SCV000186931, http://www.ncbi.nlm.nih.gov/clinvar/?term=SCV000683053, http://www.ncbi.nlm.nih.gov/clinvar/?term=SCV004228024, http://www.ncbi.nlm.nih.gov/clinvar/?term=SCV000108660, http://www.ncbi.nlm.nih.gov/clinvar/?term=SCV000677644, http://www.ncbi.nlm.nih.gov/clinvar/?term=SCV000325427, http://www.ncbi.nlm.nih.gov/clinvar/?term=SCV002522171, http://www.ncbi.nlm.nih.gov/clinvar/?term=SCV001424799, http://www.ncbi.nlm.nih.gov/clinvar/?term=SCV000605755, http://www.ncbi.nlm.nih.gov/clinvar/?term=SCV000863637, http://www.ncbi.nlm.nih.gov/clinvar/?term=SCV000698972, http://www.ncbi.nlm.nih.gov/clinvar/?term=SCV000593682, http://www.ncbi.nlm.nih.gov/clinvar/?term=SCV000282287, http://www.ncbi.nlm.nih.gov/clinvar/?term=SCV000144511, http://www.ncbi.nlm.nih.gov/clinvar/?term=SCV000075940, http://www.ncbi.nlm.nih.gov/clinvar/?term=SCV004212691, http://www.ncbi.nlm.nih.gov/clinvar/?term=SCV000296277, http://www.ncbi.nlm.nih.gov/clinvar/?term=SCV003928094, http://www.ncbi.nlm.nih.gov/clinvar/?term=SCV002538150, http://www.ncbi.nlm.nih.gov/clinvar/?term=SCV000591404, http://www.ncbi.nlm.nih.gov/clinvar/?term=SCV000693521, http://www.ncbi.nlm.nih.gov/clinvar/?term=SCV000039524, http://www.ncbi.nlm.nih.gov/clinvar/?term=SCV000587246, http://www.ncbi.nlm.nih.gov/clinvar/?term=SCV000564364, http://www.ncbi.nlm.nih.gov/clinvar/?term=SCV000053658
1195294	NC_000017.11:g.43123988C>T	Not Yet Reviewed	chr17:g.43123988:C>T		-	GnomAD	-
1214444	NC_000017.11:g.43093520_43093521insCA	Not Yet Reviewed	chr17:g.43093520:C>CCA		-	LOVD	-
1177165	NC_000017.11:g.43091567T>G	Not Yet Reviewed	chr17:g.43091567:T>G		-	ClinVar,GnomADv3	http://www.ncbi.nlm.nih.gov/clinvar/?term=SCV004490643, http://www.ncbi.nlm.nih.gov/clinvar/?term=SCV003849421, http://www.ncbi.nlm.nih.gov/clinvar/?term=SCV000274822
1170038	NC_000017.11:g.43070660C>T	Not Yet Reviewed	chr17:g.43070660:C>T		-	GnomAD,GnomADv3	-
1167912	NC_000017.11:g.43065084C>A	Not Yet Reviewed	chr17:g.43065084:C>A		-	GnomAD,GnomADv3	-
1209280	NC_000017.11:g.43057381G>T	Not Yet Reviewed	chr17:g.43057381:G>T		-	GnomADv3	-
1212823	NC_000017.11:g.43091446dup	Not Yet Reviewed	chr17:g.43091445:A>AT		-	ClinVar	http://www.ncbi.nlm.nih.gov/clinvar/?term=SCV005915291, http://www.ncbi.nlm.nih.gov/clinvar/?term=SCV001333180
1208946	NC_000017.11:g.43053910G>A	Not Yet Reviewed	chr17:g.43053910:G>A		-	GnomADv3	-
1164440	NC_000017.11:g.43055921C>G	Not Yet Reviewed	chr17:g.43055921:C>G		-	GnomADv3	-
1219925	NC_000017.11:g.43121684_43121701dup	Not Yet Reviewed	chr17:g.43121683:C>CAAAAAAAAAAAAAAAAAA		-	GnomADv3	-
1166355	NC_000017.11:g.43061557G>A	Not Yet Reviewed	chr17:g.43061557:G>A		-	1000_Genomes,GnomAD,GnomADv3	-
1178165	NC_000017.11:g.43092080C>T	Not Yet Reviewed	chr17:g.43092080:C>T		-	ClinVar	http://www.ncbi.nlm.nih.gov/clinvar/?term=SCV002616759, http://www.ncbi.nlm.nih.gov/clinvar/?term=SCV003846927
1215367	NC_000017.11:g.43094836T>A	Not Yet Reviewed	chr17:g.43094836:T>A		-	ClinVar	http://www.ncbi.nlm.nih.gov/clinvar/?term=SCV005914223, http://www.ncbi.nlm.nih.gov/clinvar/?term=SCV004242845, http://www.ncbi.nlm.nih.gov/clinvar/?term=SCV000665823, http://www.ncbi.nlm.nih.gov/clinvar/?term=SCV003848007, http://www.ncbi.nlm.nih.gov/clinvar/?term=SCV002046521, http://www.ncbi.nlm.nih.gov/clinvar/?term=SCV000785570, http://www.ncbi.nlm.nih.gov/clinvar/?term=SCV000289839, http://www.ncbi.nlm.nih.gov/clinvar/?term=SCV001342719, http://www.ncbi.nlm.nih.gov/clinvar/?term=SCV000108978
1215405	NC_000017.11:g.43095565G>C	Not Yet Reviewed	chr17:g.43095565:G>C		-	GnomADv3	-
1177984	NC_000017.11:g.43091988G>A	Not Yet Reviewed	chr17:g.43091988:G>A		-	LOVD	-
1212794	NC_000017.11:g.43091032C>T	Not Yet Reviewed	chr17:g.43091032:C>T		-	ClinVar,LOVD	http://www.ncbi.nlm.nih.gov/clinvar/?term=SCV004817710, http://www.ncbi.nlm.nih.gov/clinvar/?term=SCV001623351, http://www.ncbi.nlm.nih.gov/clinvar/?term=SCV005915292, http://www.ncbi.nlm.nih.gov/clinvar/?term=SCV000943234, http://www.ncbi.nlm.nih.gov/clinvar/?term=SCV000278772
1176059	NC_000017.11:g.43089070T>C	Not Yet Reviewed	chr17:g.43089070:T>C		-	GnomAD,GnomADv3	-
1208119	NC_000017.11:g.43046535C>T	Not Yet Reviewed	chr17:g.43046535:C>T		-	GnomADv3	-
1163500	NC_000017.11:g.43052124C>T	Not Yet Reviewed	chr17:g.43052124:C>T		-	GnomAD,GnomADv3	-
1189079	NC_000017.11:g.43105746G>C	Not Yet Reviewed	chr17:g.43105746:G>C		-	GnomADv3	-
1195612	NC_000017.11:g.43124087A>C	Not Yet Reviewed	chr17:g.43124087:A>C		-	ClinVar,ENIGMA_BRCA12_Functional_Assays	http://www.ncbi.nlm.nih.gov/clinvar/?term=SCV001237665
1171078	NC_000017.11:g.43071937G>A	Not Yet Reviewed	chr17:g.43071937:G>A		-	GnomADv3	-
1192779	NC_000017.11:g.43115819C>T	Not Yet Reviewed	chr17:g.43115819:C>T		-	ExAC	-
1160442	NC_000017.11:g.43045767G>T	Not Yet Reviewed	chr17:g.43045767:G>T		-	ClinVar,ENIGMA_BRCA12_Functional_Assays	http://www.ncbi.nlm.nih.gov/clinvar/?term=SCV005716647, http://www.ncbi.nlm.nih.gov/clinvar/?term=SCV001237590
1187601	NC_000017.11:g.43102653C>A	Not Yet Reviewed	chr17:g.43102653:C>A		-	GnomADv3	-
1216732	NC_000017.11:g.43100630T>C	Not Yet Reviewed	chr17:g.43100630:T>C		-	GnomADv3	-
1209821	NC_000017.11:g.43063361G>T	Not Yet Reviewed	chr17:g.43063361:G>T		-	ClinVar,LOVD,exLOVD,ENIGMA_BRCA12_Functional_Assays	http://www.ncbi.nlm.nih.gov/clinvar/?term=SCV002578947, http://www.ncbi.nlm.nih.gov/clinvar/?term=SCV000759024, http://www.ncbi.nlm.nih.gov/clinvar/?term=SCV005425675, http://www.ncbi.nlm.nih.gov/clinvar/?term=SCV001185556, http://www.ncbi.nlm.nih.gov/clinvar/?term=SCV004227961, http://www.ncbi.nlm.nih.gov/clinvar/?term=SCV001243707
1167008	NC_000017.11:g.43063371C>T	Not Yet Reviewed	chr17:g.43063371:C>T		-	ClinVar,ENIGMA_BRCA12_Functional_Assays	http://www.ncbi.nlm.nih.gov/clinvar/?term=SCV001185543, http://www.ncbi.nlm.nih.gov/clinvar/?term=SCV001362864, http://www.ncbi.nlm.nih.gov/clinvar/?term=SCV001237788
1171040	NC_000017.11:g.43071859T>A	Not Yet Reviewed	chr17:g.43071859:T>A		-	GnomADv3	-
1173144	NC_000017.11:g.43077729A>T	Not Yet Reviewed	chr17:g.43077729:A>T		-	GnomADv3	-
1219792	NC_000017.11:g.43121110_43121153del	Not Yet Reviewed	chr17:g.43121109:CTCAGGACTGTAATCCCAGCACTTTGGAAGGCTGAGGCGGGTGGA>C		-	GnomADv3	-
1160934	NC_000017.11:g.43046559G>A	Not Yet Reviewed	chr17:g.43046559:G>A		-	GnomAD,GnomADv3	-
1173741	NC_000017.11:g.43079806A>G	Not Yet Reviewed	chr17:g.43079806:A>G		-	GnomADv3	-
1192812	NC_000017.11:g.43115914A>G	Not Yet Reviewed	chr17:g.43115914:A>G		-	GnomADv3	-
1178208	NC_000017.11:g.43092106G>A	Not Yet Reviewed	chr17:g.43092106:G>A		-	ClinVar,exLOVD	http://www.ncbi.nlm.nih.gov/clinvar/?term=SCV005428523, http://www.ncbi.nlm.nih.gov/clinvar/?term=SCV003848689, http://www.ncbi.nlm.nih.gov/clinvar/?term=SCV000952420, http://www.ncbi.nlm.nih.gov/clinvar/?term=SCV000661098
1174621	NC_000017.11:g.43082607G>A	Not Yet Reviewed	chr17:g.43082607:G>A		-	ExAC,GnomAD	-
1165077	NC_000017.11:g.43057123C>T	Not Yet Reviewed	chr17:g.43057123:C>T		-	ClinVar,ENIGMA_BRCA12_Functional_Assays	http://www.ncbi.nlm.nih.gov/clinvar/?term=SCV001241927
1185671	NC_000017.11:g.43100134A>G	Not Yet Reviewed	chr17:g.43100134:A>G		-	GnomADv3	-
1162334	NC_000017.11:g.43049198A>T	Not Yet Reviewed	chr17:g.43049198:A>T		-	ClinVar,ENIGMA_BRCA12_Functional_Assays	http://www.ncbi.nlm.nih.gov/clinvar/?term=SCV001242654
1163204	NC_000017.11:g.43051123A>G	Not Yet Reviewed	chr17:g.43051123:A>G		-	ClinVar,ENIGMA_BRCA12_Functional_Assays	http://www.ncbi.nlm.nih.gov/clinvar/?term=SCV001241669, http://www.ncbi.nlm.nih.gov/clinvar/?term=SCV000591608
1212322	NC_000017.11:g.43086105_43086106insACAC	Not Yet Reviewed	chr17:g.43086105:T>TACAC		-	GnomAD,GnomADv3	-
1173376	NC_000017.11:g.43078505G>A	Not Yet Reviewed	chr17:g.43078505:G>A		-	GnomAD,GnomADv3	-
1176992	NC_000017.11:g.43091478C>T	Not Yet Reviewed	chr17:g.43091478:C>T		-	LOVD	-
1167592	NC_000017.11:g.43064016G>A	Not Yet Reviewed	chr17:g.43064016:G>A		-	LOVD	-
1177955	NC_000017.11:g.43091975G>C	Not Yet Reviewed	chr17:g.43091975:G>C		-	ClinVar	http://www.ncbi.nlm.nih.gov/clinvar/?term=SCV003850204, http://www.ncbi.nlm.nih.gov/clinvar/?term=SCV001490721
1217693	NC_000017.11:g.43102396_43102397insA	Not Yet Reviewed	chr17:g.43102396:C>CA		-	GnomADv3	-
1173999	NC_000017.11:g.43080941G>A	Not Yet Reviewed	chr17:g.43080941:G>A		-	GnomADv3	-
1164305	NC_000017.11:g.43055133A>C	Not Yet Reviewed	chr17:g.43055133:A>C		-	GnomADv3	-
1187114	NC_000017.11:g.43101345C>T	Not Yet Reviewed	chr17:g.43101345:C>T		-	GnomAD,GnomADv3	-
1214530	NC_000017.11:g.43093631_43093644dup	Pathogenic	chr17:g.43093630:G>GGTGGGCTTAGATTT		P634Qfs*3	ENIGMA,ClinVar,LOVD	http://www.ncbi.nlm.nih.gov/clinvar/?term=SCV000323366, http://www.ncbi.nlm.nih.gov/clinvar/?term=SCV000325165
1177087	NC_000017.11:g.43091526C>G	Not Yet Reviewed	chr17:g.43091526:C>G		-	ClinVar	http://www.ncbi.nlm.nih.gov/clinvar/?term=SCV004058435
1172196	NC_000017.11:g.43074874T>G	Not Yet Reviewed	chr17:g.43074874:T>G		-	GnomAD,GnomADv3	-
1170445	NC_000017.11:g.43071021A>G	Likely benign	chr17:g.43071021:A>G		S1631=	ENIGMA,ClinVar,LOVD,BIC,ENIGMA_BRCA12_Functional_Assays	http://www.ncbi.nlm.nih.gov/clinvar/?term=SCV004539998, http://www.ncbi.nlm.nih.gov/clinvar/?term=SCV000688524, http://www.ncbi.nlm.nih.gov/clinvar/?term=SCV001243811, http://www.ncbi.nlm.nih.gov/clinvar/?term=SCV000578072, http://www.ncbi.nlm.nih.gov/clinvar/?term=SCV000145205
1178836	NC_000017.11:g.43092425A>T	Not Yet Reviewed	chr17:g.43092425:A>T		-	ClinVar	http://www.ncbi.nlm.nih.gov/clinvar/?term=SCV005547485
1209604	NC_000017.11:g.43060376T>C	Not Yet Reviewed	chr17:g.43060376:T>C		-	GnomADv3	-
1178280	NC_000017.11:g.43092140C>G	Not Yet Reviewed	chr17:g.43092140:C>G		-	ClinVar	http://www.ncbi.nlm.nih.gov/clinvar/?term=SCV002970689, http://www.ncbi.nlm.nih.gov/clinvar/?term=SCV003850535
1208956	NC_000017.11:g.43053970_43053971dup	Not Yet Reviewed	chr17:g.43053969:T>TAA		-	GnomADv3	-
1161634	NC_000017.11:g.43048042G>A	Not Yet Reviewed	chr17:g.43048042:G>A		-	GnomADv3	-
1182179	NC_000017.11:g.43094148A>T	Benign / Little Clinical Significance	chr17:g.43094148:A>T		F461L	ENIGMA,ClinVar,LOVD,exLOVD,BIC,GnomAD,GnomADv3	http://www.ncbi.nlm.nih.gov/clinvar/?term=SCV001538812, http://www.ncbi.nlm.nih.gov/clinvar/?term=SCV001337886, http://www.ncbi.nlm.nih.gov/clinvar/?term=SCV000909384, http://www.ncbi.nlm.nih.gov/clinvar/?term=SCV001161582, http://www.ncbi.nlm.nih.gov/clinvar/?term=SCV000292793, http://www.ncbi.nlm.nih.gov/clinvar/?term=SCV000144072, http://www.ncbi.nlm.nih.gov/clinvar/?term=SCV005360129, http://www.ncbi.nlm.nih.gov/clinvar/?term=SCV000217246
1184611	NC_000017.11:g.43097383A>G	Not Yet Reviewed	chr17:g.43097383:A>G		-	LOVD	-
1210378	NC_000017.11:g.43067523C>A	Not Yet Reviewed	chr17:g.43067523:C>A		-	GnomAD,GnomADv3	-
1160930	NC_000017.11:g.43046542T>A	Not Yet Reviewed	chr17:g.43046542:T>A		-	GnomADv3	-
1176370	NC_000017.11:g.43090253G>C	Not Yet Reviewed	chr17:g.43090253:G>C		-	GnomADv3	-
1208296	NC_000017.11:g.43047864T>G	Not Yet Reviewed	chr17:g.43047864:T>G		-	GnomADv3	-
1170379	NC_000017.11:g.43071000T>G	Not Yet Reviewed	chr17:g.43071000:T>G		-	ClinVar,ENIGMA_BRCA12_Functional_Assays	http://www.ncbi.nlm.nih.gov/clinvar/?term=SCV001243822
1183772	NC_000017.11:g.43095830C>A	Not Yet Reviewed	chr17:g.43095830:C>A		-	ClinVar	http://www.ncbi.nlm.nih.gov/clinvar/?term=SCV000636069
1164300	NC_000017.11:g.43055095A>G	Not Yet Reviewed	chr17:g.43055095:A>G		-	GnomADv3	-
1215857	NC_000017.11:g.43098363_43098365del	Not Yet Reviewed	chr17:g.43098362:AATT>A		-	GnomADv3	-
1164131	NC_000017.11:g.43054492T>C	Not Yet Reviewed	chr17:g.43054492:T>C		-	GnomADv3	-
1216123	NC_000017.11:g.43099786del	Pathogenic	chr17:g.43099785:GT>G		Y179Sfs*55	ENIGMA,ClinVar	http://www.ncbi.nlm.nih.gov/clinvar/?term=SCV000679631, http://www.ncbi.nlm.nih.gov/clinvar/?term=SCV000783306
1218817	NC_000017.11:g.43111093T>A	Not Yet Reviewed	chr17:g.43111093:T>A		-	GnomADv3	-
1166342	NC_000017.11:g.43061488C>T	Not Yet Reviewed	chr17:g.43061488:C>T		-	GnomAD,GnomADv3	-
1161749	NC_000017.11:g.43048426C>T	Not Yet Reviewed	chr17:g.43048426:C>T		-	GnomADv3	-
1170090	NC_000017.11:g.43070910A>G	Not Yet Reviewed	chr17:g.43070910:A>G		-	ClinVar	http://www.ncbi.nlm.nih.gov/clinvar/?term=SCV005804232
1183727	NC_000017.11:g.43095648T>C	Not Yet Reviewed	chr17:g.43095648:T>C		-	1000_Genomes,GnomADv3	-
1185676	NC_000017.11:g.43100153C>A	Not Yet Reviewed	chr17:g.43100153:C>A		-	GnomADv3	-
1191943	NC_000017.11:g.43113980C>G	Not Yet Reviewed	chr17:g.43113980:C>G		-	GnomADv3	-
1173432	NC_000017.11:g.43078823A>T	Not Yet Reviewed	chr17:g.43078823:A>T		-	GnomADv3	-
1166798	NC_000017.11:g.43063313T>G	Not Yet Reviewed	chr17:g.43063313:T>G		-	ClinVar,ENIGMA_BRCA12_Functional_Assays	http://www.ncbi.nlm.nih.gov/clinvar/?term=SCV001241878
1184490	NC_000017.11:g.43097251A>C	Not Yet Reviewed	chr17:g.43097251:A>C		-	ClinVar	http://www.ncbi.nlm.nih.gov/clinvar/?term=SCV002009417
1162314	NC_000017.11:g.43049192G>C	Not Yet Reviewed	chr17:g.43049192:G>C		-	ClinVar,GnomAD,ENIGMA_BRCA12_Functional_Assays	http://www.ncbi.nlm.nih.gov/clinvar/?term=SCV001203322, http://www.ncbi.nlm.nih.gov/clinvar/?term=SCV005425609, http://www.ncbi.nlm.nih.gov/clinvar/?term=SCV005402695, http://www.ncbi.nlm.nih.gov/clinvar/?term=SCV004360116, http://www.ncbi.nlm.nih.gov/clinvar/?term=SCV001548751, http://www.ncbi.nlm.nih.gov/clinvar/?term=SCV001238585, http://www.ncbi.nlm.nih.gov/clinvar/?term=SCV001185888
1183225	NC_000017.11:g.43094697A>T	Not Yet Reviewed	chr17:g.43094697:A>T		-	ClinVar	http://www.ncbi.nlm.nih.gov/clinvar/?term=SCV001178694
1194132	NC_000017.11:g.43120979G>A	Benign / Little Clinical Significance	chr17:g.43120979:G>A		?	ENIGMA,1000_Genomes,ClinVar,LOVD,GnomAD,GnomADv3	http://www.ncbi.nlm.nih.gov/clinvar/?term=SCV000244867
1183599	NC_000017.11:g.43095218T>C	Not Yet Reviewed	chr17:g.43095218:T>C		-	GnomADv3	-
1191308	NC_000017.11:g.43111903T>G	Not Yet Reviewed	chr17:g.43111903:T>G		-	1000_Genomes,GnomADv3	-
1181616	NC_000017.11:g.43093831T>G	Not Yet Reviewed	chr17:g.43093831:T>G		-	ClinVar	http://www.ncbi.nlm.nih.gov/clinvar/?term=SCV003851107, http://www.ncbi.nlm.nih.gov/clinvar/?term=SCV001351909
1180417	NC_000017.11:g.43093243G>A	Not Yet Reviewed	chr17:g.43093243:G>A		-	ClinVar	http://www.ncbi.nlm.nih.gov/clinvar/?term=SCV005731936
1210235	NC_000017.11:g.43066842G>A	Not Yet Reviewed	chr17:g.43066842:G>A		-	GnomADv3	-
1176012	NC_000017.11:g.43088808A>G	Not Yet Reviewed	chr17:g.43088808:A>G		-	GnomADv3	-
1166258	NC_000017.11:g.43061029G>C	Not Yet Reviewed	chr17:g.43061029:G>C		-	GnomADv3	-
1176010	NC_000017.11:g.43088797T>G	Not Yet Reviewed	chr17:g.43088797:T>G		-	1000_Genomes,GnomAD,GnomADv3	-
1188266	NC_000017.11:g.43104182A>C	Not Yet Reviewed	chr17:g.43104182:A>C		-	ClinVar,LOVD	http://www.ncbi.nlm.nih.gov/clinvar/?term=SCV004215095, http://www.ncbi.nlm.nih.gov/clinvar/?term=SCV001204535, http://www.ncbi.nlm.nih.gov/clinvar/?term=SCV000902235
1186972	NC_000017.11:g.43100846C>T	Not Yet Reviewed	chr17:g.43100846:C>T		-	GnomADv3	-
1208574	NC_000017.11:g.43050458dup	Not Yet Reviewed	chr17:g.43050457:C>CA		-	GnomADv3	-
1179692	NC_000017.11:g.43092861C>T	Not Yet Reviewed	chr17:g.43092861:C>T		-	ClinVar,LOVD	http://www.ncbi.nlm.nih.gov/clinvar/?term=SCV003202461, http://www.ncbi.nlm.nih.gov/clinvar/?term=SCV002600543
1167364	NC_000017.11:g.43063902C>T	Likely benign	chr17:g.43063902:C>T		A1708=	ENIGMA,ClinVar,LOVD,GnomAD,GnomADv3,ENIGMA_BRCA12_Functional_Assays	http://www.ncbi.nlm.nih.gov/clinvar/?term=SCV004016764, http://www.ncbi.nlm.nih.gov/clinvar/?term=SCV000560235, http://www.ncbi.nlm.nih.gov/clinvar/?term=SCV000665801, http://www.ncbi.nlm.nih.gov/clinvar/?term=SCV000683255, http://www.ncbi.nlm.nih.gov/clinvar/?term=SCV001133611, http://www.ncbi.nlm.nih.gov/clinvar/?term=SCV000515448, http://www.ncbi.nlm.nih.gov/clinvar/?term=SCV000699202, http://www.ncbi.nlm.nih.gov/clinvar/?term=SCV001242170, http://www.ncbi.nlm.nih.gov/clinvar/?term=SCV000578089
1180228	NC_000017.11:g.43093138G>C	Not Yet Reviewed	chr17:g.43093138:G>C		-	ClinVar,LOVD	http://www.ncbi.nlm.nih.gov/clinvar/?term=SCV000819247, http://www.ncbi.nlm.nih.gov/clinvar/?term=SCV002731971, http://www.ncbi.nlm.nih.gov/clinvar/?term=SCV003847705
1188526	NC_000017.11:g.43104679A>G	Not Yet Reviewed	chr17:g.43104679:A>G		-	GnomADv3	-
1210123	NC_000017.11:g.43066298A>T	Not Yet Reviewed	chr17:g.43066298:A>T		-	GnomAD,GnomADv3	-
1167577	NC_000017.11:g.43063970T>C	Not Yet Reviewed	chr17:g.43063970:T>C		-	ClinVar	http://www.ncbi.nlm.nih.gov/clinvar/?term=SCV000759417
1210692	NC_000017.11:g.43067891_43067903dup	Not Yet Reviewed	chr17:g.43067890:T>TAAAAAAAAAAAAA		-	GnomADv3	-
1161150	NC_000017.11:g.43047275T>C	Not Yet Reviewed	chr17:g.43047275:T>C		-	GnomADv3	-
1178641	NC_000017.11:g.43092322G>C	Not Yet Reviewed	chr17:g.43092322:G>C		-	ClinVar,LOVD	http://www.ncbi.nlm.nih.gov/clinvar/?term=SCV003850865, http://www.ncbi.nlm.nih.gov/clinvar/?term=SCV001552903, http://www.ncbi.nlm.nih.gov/clinvar/?term=SCV002551005, http://www.ncbi.nlm.nih.gov/clinvar/?term=SCV004004338, http://www.ncbi.nlm.nih.gov/clinvar/?term=SCV000053692
1214596	NC_000017.11:g.43093716del	Not Yet Reviewed	chr17:g.43093715:GT>G		-	LOVD	-
1218333	NC_000017.11:g.43107104T>A	Not Yet Reviewed	chr17:g.43107104:T>A		-	GnomADv3	-
1217033	NC_000017.11:g.43100670_43100687del	Not Yet Reviewed	chr17:g.43100669:TATATATATAATATATATA>T		-	GnomADv3	-
1177049	NC_000017.11:g.43091504C>A	Not Yet Reviewed	chr17:g.43091504:C>A		-	ClinVar	http://www.ncbi.nlm.nih.gov/clinvar/?term=SCV000661068, http://www.ncbi.nlm.nih.gov/clinvar/?term=SCV004360204, http://www.ncbi.nlm.nih.gov/clinvar/?term=SCV003850645, http://www.ncbi.nlm.nih.gov/clinvar/?term=SCV000828213
1175780	NC_000017.11:g.43087699G>C	Not Yet Reviewed	chr17:g.43087699:G>C		-	GnomADv3	-
1215936	NC_000017.11:g.43098842A>G	Not Yet Reviewed	chr17:g.43098842:A>G		-	GnomADv3	-
1176899	NC_000017.11:g.43091438A>C	Not Yet Reviewed	chr17:g.43091438:A>C		-	ClinVar	http://www.ncbi.nlm.nih.gov/clinvar/?term=SCV004251704, http://www.ncbi.nlm.nih.gov/clinvar/?term=SCV002628339, http://www.ncbi.nlm.nih.gov/clinvar/?term=SCV003847553, http://www.ncbi.nlm.nih.gov/clinvar/?term=SCV000923984
1191084	NC_000017.11:g.43111170C>T	Not Yet Reviewed	chr17:g.43111170:C>T		-	GnomADv3	-
1172010	NC_000017.11:g.43074476C>A	Not Yet Reviewed	chr17:g.43074476:C>A		-	ClinVar	http://www.ncbi.nlm.nih.gov/clinvar/?term=SCV002638517, http://www.ncbi.nlm.nih.gov/clinvar/?term=SCV001402499
1175762	NC_000017.11:g.43087667A>G	Not Yet Reviewed	chr17:g.43087667:A>G		-	1000_Genomes,GnomADv3	-
1216658	NC_000017.11:g.43100618_43100619insACATATATATATTATATATATATAACATATATAT	Not Yet Reviewed	chr17:g.43100618:A>AACATATATATATTATATATATATAACATATATAT		-	GnomADv3	-
1164315	NC_000017.11:g.43055203T>C	Not Yet Reviewed	chr17:g.43055203:T>C		-	GnomADv3	-
1160116	NC_000017.11:g.43045615G>A	Not Yet Reviewed	chr17:g.43045615:G>A		-	1000_Genomes,ExAC,GnomAD,GnomADv3	-
1171324	NC_000017.11:g.43072720A>G	Not Yet Reviewed	chr17:g.43072720:A>G		-	GnomADv3	-
1194946	NC_000017.11:g.43123108A>G	Not Yet Reviewed	chr17:g.43123108:A>G		-	1000_Genomes,GnomAD,GnomADv3	-
1191928	NC_000017.11:g.43113915A>G	Not Yet Reviewed	chr17:g.43113915:A>G		-	1000_Genomes,GnomADv3	-
1183108	NC_000017.11:g.43094637A>C	Not Yet Reviewed	chr17:g.43094637:A>C		-	ClinVar	http://www.ncbi.nlm.nih.gov/clinvar/?term=SCV004058478
1208146	NC_000017.11:g.43046743_43046745del	Not Yet Reviewed	chr17:g.43046742:AGTG>A		-	GnomADv3	-
1207702	NC_000017.11:g.43037405_43048457del	Not Yet Reviewed	chr17:g.43037404:TGCTCTTGTTGCCTGGGCTGGAGTGCAATGGCATGATCTCAGCTCGCTGCAACCTCTGGCTCCAGGGTTCAAGTGATTCTCTGGCCTCAGCCTCCTGAGTAGCTGGGATTACAGGTGCACACCACCACGCCCAGCTAATTTTCTATTTTTAATAGAGACGGGGTTTCACCATGTTGACCAGGCTGGTCTTGAACTTCTGATCTTAGGTGATCGGCCTTCCAAAAGTGCTGGGATTACAGGCATGAGCCACCGTGCCTGGCCCCAGAACATTCTTGCATTCTTGAATTTCCATGGGAATTTTTTTTTCCATTTTAATCTCTCAGGCATTAGAAACCAGAAGTGGCTCCTGTACAGATCTTGGTTTCCATAGCTTTCAGAGCTTCTGTGGGCTTGGGGATGATCCCGTCGGCAGGCTTCTCACTTTAGCAGCTGCAGAAGGCCCTGAGACAGCCCCACAGTCCTTTGCCTCCAGGAAAGACCTCCCGCCACCAGGCTCTAGGAACAATCCTAGACTTTCTACCTAATTTGTACTAGCTTATTCCAGAGTCGTATAGCCTAACAGCTGGGAAGAGCCTCCTGAGTTTCTCCTGCTAATATACACTGTCATTTGGTTTTATATGACTTTCAAGAGAAGATGGCAAACATCTGCTTACCTGTGTGTCTGTGTTACCTTGGATTCACCCTCTCTTCCCTCATCTAGGACGCGTGATAATGCTTTAAACACACACACACACACACACACACACACACAAACACACACACACACCCTCTGGAATTAACCAGTGCCAACTGCTGCAGCATTGCAGAGAAAAACACTCTGTAGTCACAAACTTATCTTCCAGTGCATATCTCCATTTAACTGGAGTCCAGTTAGTTGACTCTCTCTCAGACATAGCCCAGACAGCATAATGAGGGCATTTCCATCTGTGGCCTAATGAATATCGAGACTCCTAGGCTAGTTATTTCCAGGTCTGCCACCAGCTCACTGAGTGACCTTTGACAAGGCCCTGGACCTGTTTTAGCACCTATAAAGTGGGGTTAGCAATTTTATCCTAGTGAAGTGGGAGAGATAATGGCTGGGCTAGTGCTTTGAACCTGCAAAGAAATCATCATGAACACCATAATTATTTCCCCAGTTATTGCAGCAGCAGTCTCTCTGTCTGCCTTGAATGTCCATCACGGAGAAGACCTCGCTGATGGATAGGGGAAAATGTTATTCTGTCTGGGTGGACATTGGTCTAATTAATTACAAAGGGGTAGACTTCATGATAGGCAAAAGAGAATCAAAGAGGCCGGGTGTGGTGGCTCATGCTTGTAATCCCAGCACTTTGGGAGGCCAAGGTGGGTGGATCACCTGAGGACAGGAGTTCGAGACCAGCCTGGCCAACGTGGTGAAACCCTGTCTCTACTAAAAATACAAAAATTAGCTGGGTGTGATGGCAGGCGCCTGTAATCTCAGCTACTCGGGAGGGTGAGACAGGGAGAATCACTTGAACCCTGGAGGCGGAGGTTGCAGTGAGCTGAGATCGCACCATTGCACTCCAGCCTGGGCAATAAGAGTGAAACTCTGTCTCACACACACACACACAAAAAGAGAGAAAATCCTTAGGTGTGGGTTTAGAAGGAGTCATTCTTGGACACTTAGATCCCTTATATTGTTTTTGGAGTAAATCAGGGTCATAGAAAAATGGGCGAAAGGCATTGAAGGGAATTAGCATTCCAGAACATGGCTAGTTTTCCAAAGGTCTTGAGAGTGGAACCAATAGTTGGATAAGCCCTTCAATGCACTGAGTCCATTCATTCATCCTTTACTTCATTCATTTAGGAAAAACCCACTGGATGCCTAACAAAGTATCTGCTAGTTACAGAGCTGGGTTATATCAAAGATAAAATAATTATGGTCATAAGGGATTATAAGGACCTTCTAGTCAAATAGAGAGGATAACATATGCACACAAGTAACTTCAATTGAATAAAGTCTCACAAATAAAGCAAAACTTCTGGAGTATTCTAAGTGGGGAGAGATTCTGGCCTAGAAAACCTGGAGAAGGCTCTGTAGGGGTGAGCGGGAAGGATTGGGGCCTGTAGAGATGACAGATCAGGACTTGCCTAGTAGAACATAGAGTATGAGCAAAATTTATGGGTTCCTATATTTGGTGGCCAGGGTGCCTGAAAAGGAGCAGCAGGTAAGGTTGTGTTTGGGCTTGGGATGGAAGGTCTGGGGAGATTGGATGGGGACAAAGGGTCAGAGATATGTATCCTTTCAGGATTCTCTTGCCTTTTCTCATCTCTCTGAATCAGGTGCTCCTTCCTCCAATTCTAGCAGCTGGAGGCTCTCACCTGGGCCTGTGTAATCTCCAGCTTTCCTTTTCATCTGGCTAAATTTTACTCAAGGCCCAAGGCCCAGCTGAGATGCCTCCACCAGAAGTCTCCCACAACAGGCAGAGCCTGGCCCCACCACACGGCCCCAAAAGAACTTTTACACCAGAATTCTGCAAGTTTTCTTTGGCTTTCTTTTCTTGCCTTACTCATTGGATAGTAACCAATTTGAAGGTCAGAAATGGAGGTTTTCACCCTCTTTTCCACAGTTACATACATATACACACACACAGACACACGCATGCCCATACAGAATACCACAGAACTGGGCACAAAGTGTCCCCTCAATCATTAACCTTATTGTTTTGTTTTGTTTTTTCTTTTGAGACGGAGTCTCACTGTGTCACCCAGGTTGGAGTGCAGTGGCGCGATCGTGGCTCACCGCAAGCTCTGCCTCCCAGGTTCATGCCATTCTCCTGCCTCAGCCTCCTGAGTAGCTGGGACTACAGGTGCCCGACACCACGCCCGGCTAATTTTTTGTATTTTTAGTAGAGACAGGGTTTCACCATGTTAGCCAGGATGGTCTCGATCTCCTGACCTCGTGATTTGCCCGCCTCCGCCTCCCAAAGTGCTGGGATTACAGGCATGAGCCACTGCGCCCGGCCCATTAACCTTATTGTTATTCACTGCCTCCCAGGACTGGTTCCCAGCATAATGCACTGGAAAGAGCACAGGGCTTCAGCCTCACACAAATCTTTGAATCTGGGCTCTGCCCCTTCCTTTTGTTGTGTGACCTTGGGTAAGTTGCTTGACCTCTCAAAGCTTCATTTTCCTCATTTGTATGTGAGGAATAGTGCATGGCACTTAGTAGTAGTGTGGCAAATGATAGTCATTAATGATTATTGTTGTTGCTGCTGAGAGCCAGCAAGATCAGATGGTCTACAGGACCCAGGGCTGGGTTTTTATTTTCCTTCCCTTTTAATTTAGTTGTCTTCTTCTCCCATCTGCCTGCTCTGTGTCTTTCCTGTCACCTGTCTATGGGTCGGCCTGCCTCTCCCTCCAGCCTGGCTTTCTCTTCTCTCCTCAGAGAGCTCGGCTGTTGCTGACTCTCACAGGGTATGGGCTGTGCCTTGTGCAACATCAGTCAATAAAGATAAATTACAAAATCATTTGTTTTATTTGTTCTTGTTACTTTGAGGGCTGTCTGAAATTGCCTTTCTTTTGAAAGCCATATTTGCATATCTCTATGCTGGAGTCAAAGGCTGCAGCTGTGGTTTCAATACAATTTAAATATTAATAAAACCTCCTAAACCTTTAGCTGTTTTTTAAAAAAGCAGTCTTGCCCTTCTGCTCCTAGATTGCTAATATAATTTAATCTTTGTCCTTTGCATTGTACAGCAGTCCCCCCTTATCTGCGGGGCATATGTTCCAAGACCACAAGTAGATGCCTGAACCCTCGGATAGTACCAAACCCTATATATATTATGTTTTTCCCTATACATACATACCTATGATAAAATTTAATTTATAAATTGGGCACAGTAAGAGATTAACAACAATAACTAATAATAAAATAGAACAAGTCAAACAATACTTAGAATGGTGTACAATTTAAAACGAGTGACTGGTTTCCGGAATTTTCCTTTTAATATTTTTGGACCATGGTTGACCATAAGTAACTGAAATCAAAACCATGGATGAGTGGGGGGACTACTGTCTTTGCTTAAAGGGCCTTTTTGAAGTTAACTGAAGCCAGCTGTTGCAACCTTGTAGAGAAGAACCACTTACCAGCCCACAAACCTTATTTATCCTTAACAAGCCCAATATTCACTACAGACAAAATAATAGACCACAGGTAACATTTTATATCAATTAGCAGCCCCTTACACTAAGTCATTTGTTCTCAAACTTGAGCCTGTTGTAGATTCACAGGTTGCTGGCCCCACCTGTCTGGGATTCAGTGGGTCTGGGAATTTGCATATCTAACAAATTCCTAGGTGATGGTGTTGCCCCCTCACACTCCTATCAGGGGATCATGCTTTGAGAGCCTCTGCACTGAACTGTAAATGTTAAGCTGTCATATCATTTTGAGTCCTTGAAACCATGTCTCCACAGTTCATATTCCCCAGCCACCAGAGTCGGGAGGATCTCTCTCCAGATCTTGATTCCTACCAGTCCCTTAAACAATTGCTTACATTTTCCTGATCCTCCAGACATTCAGGATCAGCCCCTCTACACCTCCCCAATCCCTGCTCTCCATAGGAGCTGTTTCTAGTTTTCCTTAATTTTCTATTTGGCCAGATTCGTTGCTTTAATTTTCTCCTTGTTACAGGCAGAGTTACAGGCTGTTCAAGAAAACCAGGCATCACTGTAGTGGAAGGGGTTGCCGGCTCAGCCATTTTCCAGTAGTCTTTGATAAGTGAGCCCCCACATTCCCTGGGCAGCAGGCCCCATTCTCTAGGGCTTCTTTGCATAAATCTGCAGCTCCCCCTCATCCTGCCATTCTGTGTGTGCCATCTGCCTCTGGGGCTGACCTTATCTGCTCCTCGCAGCCTTCAGAGGACACCTTCTGGGCAGTTTGGCTCCTTCTGCTCCAACCACCCCAACATTGATTCCTTTCTTTTTCTCCTGCATATTTTTGAGGTGATACTTTGTTGATGATTCTGGTTGCATTTTTTAAGAGGGACATAATCTGCCAGAGCTCTTCTCTAGGCCCCCTCCCTGTGCCTGCATGATAATCCTTTCTCCTCCTTCCTTTCCAGCTTCTTTGTAGAAGTTTGTTTTGTAAAATGAGATAAAGGCAGTACAGGAACTAGTTCCCAATTGCTGCTGTGCCCAGAGAGGGCTAGAGATTGCGGGGTGGAAAAGTGGGAGGACATCTTAAAGTCAGAGGTCAAAGCAACGTGTATTAACTCCATCATCAGGTAGCACTCTTAACCTGGGCCAGGCACCATGAGGCCAGGGCCTGAACTTGACTTCTGGGAAAGGTTATGCAGAGCTTGAAACAGATGGGGTATATGTTTGTTGGGAGACCTTAGAGACAATTACAGAAAACTTTAATGTATTTTAGTCATCTTTGCTTTTACTCACTATTCCTGAAAAGGCAGGCTGTACTAGATGGATACTGCTTTTCCTATTAACCCATTAGTGATGGGGTCAGAAGGCTGAGGCCTGGCTTACCCTCAAGGCCCAGTAGCACTTCTGCTTGCTTCCCGCCTGCCTTTACTACTAACACCGAGACTCATCAACTCACTGGCAGGTAGACAGGGAGCTGGCATGGGCCCTTGGGAAGTCAAGCTGTAGGTGAGGATGAACTGGAAGGCTTTGACAACTAAGATACACAGTCATAAGCTGGGAAGCCAGAGAGAAGTGGAAACAGCAGCCATGATCCACTCCTGTAAGACCCTTTGCCTGACATGGGGCTGCTTTTACTGTCTCCTACTGTGGCCCAAAAGGGAAGTGAGTGTGAGTTCCCCTCAAAATCTAGTTCTCTCTCCAAATTCCCTTAAGGCTTGAACCTTCTGTCCCGGGGTCAGTGACAGAGGCAGATGGAAAGCTGATGATGGGAACAGAAAGGTGGCTTTGGGTCTCCATGTAGTCATTTTTAGCTGTGCAAATCTGAGTAAAATCTTACAAACAAGGAACTTGAGATTCAACTCCCATTTTTCCAATGAGGTAACAAATACCCACTTCATAGGGCTATGATGAAGACTGATATAAAATGTAATATTGGCAGTTAGCTCCATTTTCTCTATCTTCCTTCACTGTTTCCAGCAAATACAGCAGGACTGAACTATGTGATGACTTCATTCTCTTTGCTCAAAAAGGATTCCAATCTCTGAGCAGTGTGAGGACCAGGAAATAATGGTAGAGAGTGTCATCTGTGGATTAAGCATGTTAAATACAAGTGGTAGGCAGAATTCTAAAGATGTCCTCCCTTGATTGCTGTCTTCTGGTTATTCATTCCAACAGTAATCTAGGTACTGCTGCGAAGGGACTTTGCAGCTATAATTAAGGCTATGGGCCTTAAGATATGAAGATCACTTTGGATTACCAAGTGGGTGCAATCTAATCACTTGAGCCCTTAGAAACAGAGAAATGTCTCTGGCAGGAGTTAGAAAGATACAGTAGTCAGCAAGATTCAGTGTGAGAAAAACTTGACCACCCATTGCTGGTTTTGAAGATGGAGGCAGACAGGCCAGGAGCCTAGGAATGTGGGGAGCCTCAAGAAGCTGAGAATGATGCCCAGCCAACAGCCAGTGGGAAACAGGGATCTTAGTCCTAGAACTGCAAGGACCCAGAGCCTCTAGAAGGGAACACGCCCTGCGAACACCTTTATTTTGGCCTCATGAAACCTGAAACAAAGAAACAGTTGAGCCACCTCAGACTTCTGACCTTGCAACAATTTGTTTTGGCAGCAACAGGAAATACAAAAGGTATTTAAGCTGCCTCAATAAATCCTAGGAGGTAGATACTATCATTACCCCCATTTTACAGAGTGGGAGACTGAAGCACAGTGAAAAGGCTCTGAGAAAGTCGGCTGGCCTAAGTCTCAAGAACAGTCATTCATGGTGGAAGTGTTTGCTACCAAGTTTATTTGCAGTGTTAACAGCACAACATTTACAAAACGTATTTTGTACAATCAAGTCTTCACTGCCCTTGCACACTGGGGGGGCTAGGGAAGACCTAGTCCTTCCAACAGCTATAAACAGTCCTGGATAATGGGTTTATGAAAAACACTTTTTCTTCCTTCAGCAAGCAAAATTATTTATGAAGCTGTATGGTTTCAGCAACAGGGAGCAAAGGAAAAAAATCACCTCAAAGAAAGCAACAGCTTCCTTCCTGGTGGGATCTGTCATTTTATAGATATGAAATATTCATGCCAGAGGTCTTATATTTTAAGAGGAATGGATTATATACCAGAGCTACAACAATAAACATTTTACTTATTACTAATGAGGAATTAGAAGACTGTCTTTGGAAACCGGTTCTTGAAAATCTTCTGCTGTTTTAGAACACATTCTTTAGAAATCTAGCAAATATATCTCAGACTTTTAGAAATCTCTTCTAGTTTCATTTTCCTTTTTTTTTTTTTTTTTTTGAGCCACAGTCTCACTGTCACCCAGGCTGGAGTGCCGTGGTATGATCTTGGCTCACTGCAACCTCCACCTCCCGGGCTGAAGTGATTCTCCTGCCTTAGCCACCTGAGTAGCTGGGATTACAGGTGTCCACCACCATGACCGGCTAATTTCTGTATTTTTAGTAGAGATGGGGTTTCACCATGTTGGCCAGGCTGGTTTCGAACTCCTGACCTCCAGTGATCTGCCCACCTTGGCCTCCCAAAGTGCTGGGATTACAGGCGTGAGCCACCATGCCCAGGTTTCAAGTTTCCTTTTCATTTCTAATACCTGCCTCAGAATTTCCTCCCCAATGTTCCACTCCAACATTTGAGAACTGCCCAAGGACTATTCTGACTTTAAGTCACATAATCGATCCCAAGCACTCTCCTTCCATTGAAGGGTCTGACTCTCTGCCTTTGTGAACACAGGGTTTTAGAGAAGTAAACTTAGGGAAACCAGCTATTCTCTTGAGGCCAAGCCACTCTGTGCTTCCAGCCCTAAGCCAACAACAGCCTGAATAGAAAGAATAGGGCTGATAAATAATGAATCAGCATCTTGCTCAATTGGTGGCGTTTAAATGGTTTTAAAATCTTCTCAGGTGAAAAATTACCATAATTTTGTGCTCATGGCAGATTTCCAAGGGAGACTTCAAGCAGAAAATCTTTAAGGGACCCTTGCATAGCCAGAAGTCCTTTTCAGGCTGATGTACATAAAATATTTAGTAGCCAGGACAGTAGAAGGACTGAAGAGTGAGAGGAGCTCCCAGGGCCTGGAAAGGCCACTTTGTAAGCTCATTCTTGGGGTCCTGTGGCTCTGTACCTGTGGCTGGCTGCAGTCAGTAGTGGCTGTGGGGGATCTGGGGTATCAGGTAGGTGTCCAGCTCCTGGCACTGGTAGAGTGCTACACTGTCCAACACCCACTCTCGGGTCACCACAGGTGCCTCACACATCTGCCCAATTGCTGGAGACAGAGAACACAAGCAGAGATTAGTGTCAATTCATTCTCCTGGACTAGGCTCTAATCAATCGACTCCAGGGTCCTGGTTGTATGAGTTCTTAGGATTAATGAGGTAGAAGCTAATTTTTTTTTTTTTTTTTTGAGACGGAGTCTTGCTCTGTCGCCGAGGCTAGAGTGTGATGGCGCAATCTCGGCTCATTCAACCTCCGCCTCCTGGGTTCAAGCAATTCTCCTGTCTCTGCCTCCTGAGTAGCTGGAATTACAGGCACATGCCATCACACCCAGCTAATTTTTGTATTTTTAGTAGAGACGGGGGTTTCACAATGTTGGCCAGGCTGCTCTGGAACTCCTGACCTCAGGTGATCCACCCACCTTGGCCTCCCAAAGTGCTGGGATTACAGGCGTGAGCCACTGCACCTGGCCTTTTTTTTTTTTTTTTTTTTTTTTTGAGACGGAGTCTTGCTCTTGTTGCTCAGCCTGGAATGCAATGGCACGATCTCAGCTCACTGCAACCTCCACCTCCCGGGTTCAAGCAATTCTCCTGCCTCAGCCTCCCAAGTAGCAGGGATTACAGGTGCCTGCCACCATGCCAGGCTAATTGTTTTTTCTTTTTTTTCAGATGGAGTCTCACTCTGTCACTCAGGCTGGATTGTGATGGTGTGATCTCAGCTCACTGCAACCTCAACATCCTGGGTTCAAGCGATTCTCCTGCCTCAGTCTCCCAAGTAGCTGGGACTACAAGTGCGTGCCACCATGCCTGGCTAATTTTTTTTAGTATTTTTAGTAGAGATGGGGTTTCGCCATATTGGCCAGGCTGGTCTCAAACTCCTGATGTCAGGTGATCCGCCCTGAGGCTGAGGCAGGAGAATCATTTAAACCCAGGAGGCGGAGGTTGCAGTGAGCCAAGACTGGGCCACTGCACTCCAGCCTGCTAAGTGACAGAGTGAGACTCCACCTCAAAAAAAAAAAAAAAAGGCAATGCTTCAGGACATAAGGCCTTGCTCTGAAGAGGCCCTAGGAGTGACTCCTGGTGACAGTGAAAGCCCACAGCCTCTGGCAACTGTATTAACATGAACTTCAATCTGTTAAAGGAAAGCCACCAGGAAAACAGCACTGTAATTTAACGATGTGGAAAAATGTATGTAATATCTTAAGGAAAAAAGCAAAACAGTGTAATTATGATCACATTTTATAAAATACACGTGTATATATACGCACATATGCCTGGTGGAGTTTTATGGTGATCATCTCCAAGTGGTGGAATTACTGGGATTATTTTATTGTTTTTGTGTAAATTTATACTTTCTTTTTTCTTTTTGAGACACGGTCTCGCTCTGTCGCCCAGGCTGGAGTACAGTGGTGTGATCGTGGCTCACTGAAGCATCAACCTCCTGAGCTCAAGTGATCCTCCCACCTCAGCTTCCCAAGTAGCTGCGACTACAGGCATCTGCCACCACACCCAGCTACTTTTTAAATTTGTTGTACAGATGAAGTCTCCTTATGTTGCCCAGGCTGGTCTCGAACTTCTAGGCTCCCACCTTGACCTCCATCTTGACCTCCCAAAGTGCTGGAATTATAGGCATGAGCCACCATGCCCGGCCTTGATTTATGTTTTTGTGATGAACATTCATATCTTACTCCCACCCCATGGAAACAGTTCATGTATTACTTTTACAATATAAAACAAATAACAATAAAAACATCAAAAAGACATTTTAGCCATTCATTCAACAAATATTTAAAATGTGCCAAGAACTGTGCTACTCAAGCACCAGGTAATGAGTGATAAACCAAACCCATGCAAAAGGACCCCATATAGCACAGGTACATGCAGGCACCTTACCATGGAAGCCATTGTCCTCTGTCCAGGCATCTGGCTGCACAACCACAATTGGGTGGACACCCTGGATCCCCAGGAAGGAAAGAGCATTCAAAGTGTCAAAGTAGGACTACTGGAACTGTCACTTCATCATTTTTTTTGTTTGTTTTTGAGACAGGGTCTTGCTCTGTCACCCAGGCTGGAGTGCAGTGGTGTGATCTCAGCTCACTGCCACCTCTGCCTCCTGGGCTCAAGCAATCCTTCCATCTCAGCCTCCTAAGTAGCTGGAACTACAGACACGTACCACCACCCCTGGCTAATTTTTTTGTATTTTTGGTAGAGACAGGGTTTTGCCATGTTGCCCAGGCTGGTCTCAAACTCCTGGGCTCAACTTCACCCCCGGGATTATAGGCATGAGCCACCGCACCCAGCCTTGGCTAATTTTTAATAATTTTTTTGTAGACATGAGGTCCTACTGTATTGCCCAGGCTGGTCTTCAGCTCCCAGGCTCAAGCGATTCTCCCACCTTGGCCTCCCAGTGTTGTGATTACAGGGGTGGGGCACTGGCCCAGCCCATCATTTCTCTCTCTCTCTTTTTTTTTGAGACGGAGTCTCGCTCTGTCGCCCGGGCTGGAGTGCAGTGGCGCGATCTTGGCTCACTGCAACCTCCGCCTCCGGGGTTCAAGCGATTCTCCTGCCCCAGCCCCTCAAGTAGCTGGGACTACAGGCGTGCGCCCCTACGCCCAGCTAATTTTTGTATTTTTAGTAGAGACGGGGTTTCGCCATGTTGGTTGGCCAGGATGGTCTCGATCTCTTGACCTCGTGATCTGCCCACCTCA>T		-	LOVD	-
1192830	NC_000017.11:g.43116023A>G	Not Yet Reviewed	chr17:g.43116023:A>G		-	GnomAD,GnomADv3	-
1164697	NC_000017.11:g.43056814C>T	Not Yet Reviewed	chr17:g.43056814:C>T		-	1000_Genomes,GnomAD,GnomADv3	-
1213356	NC_000017.11:g.43092115dup	Pathogenic	chr17:g.43092114:A>AC		S1139Rfs*2	ENIGMA,ClinVar	http://www.ncbi.nlm.nih.gov/clinvar/?term=SCV000783234
1176457	NC_000017.11:g.43090662C>T	Not Yet Reviewed	chr17:g.43090662:C>T		-	GnomAD,GnomADv3	-
1212480	NC_000017.11:g.43087894A>C	Not Yet Reviewed	chr17:g.43087894:A>C		-	GnomADv3	-
1209386	NC_000017.11:g.43057984C>T	Not Yet Reviewed	chr17:g.43057984:C>T		-	GnomADv3	-
1194106	NC_000017.11:g.43120929T>C	Not Yet Reviewed	chr17:g.43120929:T>C		-	GnomADv3	-
1212403	NC_000017.11:g.43087134A>T	Not Yet Reviewed	chr17:g.43087134:A>T		-	GnomADv3	-
1177840	NC_000017.11:g.43091914G>T	Not Yet Reviewed	chr17:g.43091914:G>T		-	ClinVar	http://www.ncbi.nlm.nih.gov/clinvar/?term=SCV005732429
1217645	NC_000017.11:g.43102375_43102376insTTA	Not Yet Reviewed	chr17:g.43102375:T>TTTA		-	GnomAD,GnomADv3	-
1215246	NC_000017.11:g.43094664_43094667del	Not Yet Reviewed	chr17:g.43094663:AACTG>A		-	ClinVar	http://www.ncbi.nlm.nih.gov/clinvar/?term=SCV005895898
1182427	NC_000017.11:g.43094276C>A	Not Yet Reviewed	chr17:g.43094276:C>A		-	ClinVar	http://www.ncbi.nlm.nih.gov/clinvar/?term=SCV002680054, http://www.ncbi.nlm.nih.gov/clinvar/?term=SCV003846068
1193300	NC_000017.11:g.43118089G>C	Not Yet Reviewed	chr17:g.43118089:G>C		-	GnomADv3	-
1212058	NC_000017.11:g.43082434G>C	Benign / Little Clinical Significance	chr17:g.43082434:G>C		R1443G	ENIGMA,ClinVar,LOVD,exLOVD,ExAC,BIC,GnomAD,GnomADv3,ENIGMA_BRCA12_Functional_Assays	http://www.ncbi.nlm.nih.gov/clinvar/?term=SCV005914188, http://www.ncbi.nlm.nih.gov/clinvar/?term=SCV000892186, http://www.ncbi.nlm.nih.gov/clinvar/?term=SCV000076535, http://www.ncbi.nlm.nih.gov/clinvar/?term=SCV005205786, http://www.ncbi.nlm.nih.gov/clinvar/?term=SCV000172955, http://www.ncbi.nlm.nih.gov/clinvar/?term=SCV001133581, http://www.ncbi.nlm.nih.gov/clinvar/?term=SCV000512308, http://www.ncbi.nlm.nih.gov/clinvar/?term=SCV001161592, http://www.ncbi.nlm.nih.gov/clinvar/?term=SCV000488475, http://www.ncbi.nlm.nih.gov/clinvar/?term=SCV000683171, http://www.ncbi.nlm.nih.gov/clinvar/?term=SCV002538286, http://www.ncbi.nlm.nih.gov/clinvar/?term=SCV001980596, http://www.ncbi.nlm.nih.gov/clinvar/?term=SCV001360565, http://www.ncbi.nlm.nih.gov/clinvar/?term=SCV000503551, http://www.ncbi.nlm.nih.gov/clinvar/?term=SCV000145056, http://www.ncbi.nlm.nih.gov/clinvar/?term=SCV004772094, http://www.ncbi.nlm.nih.gov/clinvar/?term=SCV004243993, http://www.ncbi.nlm.nih.gov/clinvar/?term=SCV001977968, http://www.ncbi.nlm.nih.gov/clinvar/?term=SCV000885070, http://www.ncbi.nlm.nih.gov/clinvar/?term=SCV000039533, http://www.ncbi.nlm.nih.gov/clinvar/?term=SCV000195928
1161304	NC_000017.11:g.43047644A>T	Not Yet Reviewed	chr17:g.43047644:A>T		-	ClinVar,ENIGMA_BRCA12_Functional_Assays	http://www.ncbi.nlm.nih.gov/clinvar/?term=SCV001243371
1219433	NC_000017.11:g.43115775del	Not Yet Reviewed	chr17:g.43115774:TC>T		-	ClinVar	http://www.ncbi.nlm.nih.gov/clinvar/?term=SCV005199762
1208733	NC_000017.11:g.43051656A>T	Not Yet Reviewed	chr17:g.43051656:A>T		-	GnomAD,GnomADv3	-
1162704	NC_000017.11:g.43050361C>T	Not Yet Reviewed	chr17:g.43050361:C>T		-	GnomADv3	-
1181157	NC_000017.11:g.43093593G>C	Not Yet Reviewed	chr17:g.43093593:G>C		-	ClinVar	http://www.ncbi.nlm.nih.gov/clinvar/?term=SCV005731939
1176392	NC_000017.11:g.43090340C>T	Not Yet Reviewed	chr17:g.43090340:C>T		-	GnomADv3	-
1191241	NC_000017.11:g.43111677C>T	Not Yet Reviewed	chr17:g.43111677:C>T		-	GnomADv3	-
1210205	NC_000017.11:g.43066813_43066822del	Not Yet Reviewed	chr17:g.43066812:CTTTTTTTTTT>C		-	GnomADv3	-
1208564	NC_000017.11:g.43049973dup	Not Yet Reviewed	chr17:g.43049972:T>TA		-	GnomAD,GnomADv3	-
1194301	NC_000017.11:g.43121333C>A	Not Yet Reviewed	chr17:g.43121333:C>A		-	GnomADv3	-
1169759	NC_000017.11:g.43069185G>A	Not Yet Reviewed	chr17:g.43069185:G>A		-	GnomADv3	-
1172616	NC_000017.11:g.43076498C>T	Not Yet Reviewed	chr17:g.43076498:C>T		-	ClinVar	http://www.ncbi.nlm.nih.gov/clinvar/?term=SCV000939502
1215509	NC_000017.11:g.43096355C>T	Not Yet Reviewed	chr17:g.43096355:C>T		-	GnomADv3	-
1211181	NC_000017.11:g.43071994C>T	Not Yet Reviewed	chr17:g.43071994:C>T		-	GnomAD,GnomADv3	-
1219802	NC_000017.11:g.43121220A>G	Not Yet Reviewed	chr17:g.43121220:A>G		-	GnomADv3	-
1172105	NC_000017.11:g.43074529G>C	Not Yet Reviewed	chr17:g.43074529:G>C		-	ClinVar	http://www.ncbi.nlm.nih.gov/clinvar/?term=SCV004245592
1183042	NC_000017.11:g.43094603G>A	Pathogenic	chr17:g.43094603:G>A		Q310*	ENIGMA,ClinVar,LOVD	http://www.ncbi.nlm.nih.gov/clinvar/?term=SCV001588885, http://www.ncbi.nlm.nih.gov/clinvar/?term=SCV004361088, http://www.ncbi.nlm.nih.gov/clinvar/?term=SCV000323934, http://www.ncbi.nlm.nih.gov/clinvar/?term=SCV002589075, http://www.ncbi.nlm.nih.gov/clinvar/?term=SCV000779366, http://www.ncbi.nlm.nih.gov/clinvar/?term=SCV002686872, http://www.ncbi.nlm.nih.gov/clinvar/?term=SCV002009415, http://www.ncbi.nlm.nih.gov/clinvar/?term=SCV000326464, http://www.ncbi.nlm.nih.gov/clinvar/?term=SCV000494572, http://www.ncbi.nlm.nih.gov/clinvar/?term=SCV001360774
1207889	NC_000017.11:g.43045761A>G	Pathogenic	chr17:g.43045761:A>G		W1837R	ENIGMA,ClinVar,LOVD,exLOVD,BIC,ENIGMA_BRCA12_Functional_Assays	http://www.ncbi.nlm.nih.gov/clinvar/?term=SCV001161646, http://www.ncbi.nlm.nih.gov/clinvar/?term=SCV002003983, http://www.ncbi.nlm.nih.gov/clinvar/?term=SCV005915343, http://www.ncbi.nlm.nih.gov/clinvar/?term=SCV004704337, http://www.ncbi.nlm.nih.gov/clinvar/?term=SCV001578228, http://www.ncbi.nlm.nih.gov/clinvar/?term=SCV000184326, http://www.ncbi.nlm.nih.gov/clinvar/?term=SCV000292710, http://www.ncbi.nlm.nih.gov/clinvar/?term=SCV004228371, http://www.ncbi.nlm.nih.gov/clinvar/?term=SCV001956059, http://www.ncbi.nlm.nih.gov/clinvar/?term=SCV001469400, http://www.ncbi.nlm.nih.gov/clinvar/?term=SCV001140463, http://www.ncbi.nlm.nih.gov/clinvar/?term=SCV000785711, http://www.ncbi.nlm.nih.gov/clinvar/?term=SCV000053864, http://www.ncbi.nlm.nih.gov/clinvar/?term=SCV000145556, http://www.ncbi.nlm.nih.gov/clinvar/?term=SCV000916785, http://www.ncbi.nlm.nih.gov/clinvar/?term=SCV000908978, http://www.ncbi.nlm.nih.gov/clinvar/?term=SCV004215199, http://www.ncbi.nlm.nih.gov/clinvar/?term=SCV001741447, http://www.ncbi.nlm.nih.gov/clinvar/?term=SCV001499667, http://www.ncbi.nlm.nih.gov/clinvar/?term=SCV001243483
1183439	NC_000017.11:g.43094814A>G	Not Yet Reviewed	chr17:g.43094814:A>G		-	ClinVar	http://www.ncbi.nlm.nih.gov/clinvar/?term=SCV004830081, http://www.ncbi.nlm.nih.gov/clinvar/?term=SCV004501242
1168617	NC_000017.11:g.43067403C>T	Benign / Little Clinical Significance	chr17:g.43067403:C>T		?	ENIGMA,1000_Genomes,ClinVar,LOVD,GnomAD,GnomADv3	http://www.ncbi.nlm.nih.gov/clinvar/?term=SCV001823738, http://www.ncbi.nlm.nih.gov/clinvar/?term=SCV000244641
1220122	NC_000017.11:g.43123043C>T	Not Yet Reviewed	chr17:g.43123043:C>T		-	GnomADv3	-
1217452	NC_000017.11:g.43101012T>A	Not Yet Reviewed	chr17:g.43101012:T>A		-	GnomADv3	-
1178355	NC_000017.11:g.43092177C>T	Not Yet Reviewed	chr17:g.43092177:C>T		-	ClinVar	http://www.ncbi.nlm.nih.gov/clinvar/?term=SCV004819964, http://www.ncbi.nlm.nih.gov/clinvar/?term=SCV002424259, http://www.ncbi.nlm.nih.gov/clinvar/?term=SCV000908219
1179704	NC_000017.11:g.43092868T>C	Not Yet Reviewed	chr17:g.43092868:T>C		-	ClinVar	http://www.ncbi.nlm.nih.gov/clinvar/?term=SCV001540719, http://www.ncbi.nlm.nih.gov/clinvar/?term=SCV003851001, http://www.ncbi.nlm.nih.gov/clinvar/?term=SCV000688395
1167627	NC_000017.11:g.43064239G>T	Not Yet Reviewed	chr17:g.43064239:G>T		-	GnomAD,GnomADv3	-
1193432	NC_000017.11:g.43118579G>T	Not Yet Reviewed	chr17:g.43118579:G>T		-	GnomADv3	-
1217765	NC_000017.11:g.43102972G>T	Not Yet Reviewed	chr17:g.43102972:G>T		-	GnomADv3	-
1215227	NC_000017.11:g.43094636_43094637delinsAC	Not Yet Reviewed	chr17:g.43094636:CA>AC		-	ClinVar	http://www.ncbi.nlm.nih.gov/clinvar/?term=SCV004058477
1208994	NC_000017.11:g.43054745_43054747del	Not Yet Reviewed	chr17:g.43054744:ATTT>A		-	GnomADv3	-
1174451	NC_000017.11:g.43082501C>A	Not Yet Reviewed	chr17:g.43082501:C>A		-	ClinVar	http://www.ncbi.nlm.nih.gov/clinvar/?term=SCV000913254
1166217	NC_000017.11:g.43060803G>A	Not Yet Reviewed	chr17:g.43060803:G>A		-	1000_Genomes,GnomADv3	-
1193628	NC_000017.11:g.43119157T>C	Not Yet Reviewed	chr17:g.43119157:T>C		-	GnomADv3	-
1170345	NC_000017.11:g.43070990A>G	Not Yet Reviewed	chr17:g.43070990:A>G		-	ClinVar,ENIGMA_BRCA12_Functional_Assays	http://www.ncbi.nlm.nih.gov/clinvar/?term=SCV001243829
1209208	NC_000017.11:g.43057081_43057082insA	Not Yet Reviewed	chr17:g.43057081:T>TA		-	LOVD	-
1168171	NC_000017.11:g.43066350T>A	Not Yet Reviewed	chr17:g.43066350:T>A		-	GnomADv3	-
1209979	NC_000017.11:g.43064640_43064645del	Not Yet Reviewed	chr17:g.43064639:AAGCAGC>A		-	GnomAD,GnomADv3	-
1215347	NC_000017.11:g.43094812_43094814del	Not Yet Reviewed	chr17:g.43094811:TTGA>T		-	ClinVar	http://www.ncbi.nlm.nih.gov/clinvar/?term=SCV000931039, http://www.ncbi.nlm.nih.gov/clinvar/?term=SCV000215867, http://www.ncbi.nlm.nih.gov/clinvar/?term=SCV000916737
1213113	NC_000017.11:g.43091815dup	Pathogenic	chr17:g.43091814:A>AG		Q1240Sfs*4	ENIGMA,ClinVar	http://www.ncbi.nlm.nih.gov/clinvar/?term=SCV000679613, http://www.ncbi.nlm.nih.gov/clinvar/?term=SCV000783243
1216244	NC_000017.11:g.43100428G>A	Not Yet Reviewed	chr17:g.43100428:G>A		-	GnomADv3	-
1220344	NC_000017.11:g.43124036del	Pathogenic	chr17:g.43124035:AT>A		I21Sfs*2	ENIGMA,ClinVar,LOVD,BIC	http://www.ncbi.nlm.nih.gov/clinvar/?term=SCV000144156, http://www.ncbi.nlm.nih.gov/clinvar/?term=SCV000326366, http://www.ncbi.nlm.nih.gov/clinvar/?term=SCV000299396
1185665	NC_000017.11:g.43100090G>A	Not Yet Reviewed	chr17:g.43100090:G>A		-	GnomADv3	-
1184334	NC_000017.11:g.43096656T>A	Not Yet Reviewed	chr17:g.43096656:T>A		-	GnomAD,GnomADv3	-
1181298	NC_000017.11:g.43093669T>C	Not Yet Reviewed	chr17:g.43093669:T>C		-	ClinVar	http://www.ncbi.nlm.nih.gov/clinvar/?term=SCV003849684, http://www.ncbi.nlm.nih.gov/clinvar/?term=SCV001394788
1167447	NC_000017.11:g.43063927G>C	Not Yet Reviewed	chr17:g.43063927:G>C		-	ClinVar,ENIGMA_BRCA12_Functional_Assays	http://www.ncbi.nlm.nih.gov/clinvar/?term=SCV001237596
1216106	NC_000017.11:g.43099712del	Not Yet Reviewed	chr17:g.43099711:CA>C		-	GnomADv3	-
1163847	NC_000017.11:g.43053319T>C	Not Yet Reviewed	chr17:g.43053319:T>C		-	GnomADv3	-
1219753	NC_000017.11:g.43120988T>C	Not Yet Reviewed	chr17:g.43120988:T>C		-	GnomADv3	-
1188552	NC_000017.11:g.43104802T>C	Not Yet Reviewed	chr17:g.43104802:T>C		-	GnomADv3	-
1167233	NC_000017.11:g.43063866A>G	Not Yet Reviewed	chr17:g.43063866:A>G		-	ClinVar,ENIGMA_BRCA12_Functional_Assays	http://www.ncbi.nlm.nih.gov/clinvar/?term=SCV001601126, http://www.ncbi.nlm.nih.gov/clinvar/?term=SCV001243644, http://www.ncbi.nlm.nih.gov/clinvar/?term=SCV000903848
1169952	NC_000017.11:g.43070139G>A	Not Yet Reviewed	chr17:g.43070139:G>A		-	GnomADv3	-
1208207	NC_000017.11:g.43047112C>T	Not Yet Reviewed	chr17:g.43047112:C>T		-	GnomAD,GnomADv3	-
1166066	NC_000017.11:g.43060249T>C	Not Yet Reviewed	chr17:g.43060249:T>C		-	GnomAD,GnomADv3	-
1167629	NC_000017.11:g.43064249A>G	Not Yet Reviewed	chr17:g.43064249:A>G		-	GnomADv3	-
1192868	NC_000017.11:g.43116177A>G	Not Yet Reviewed	chr17:g.43116177:A>G		-	GnomADv3	-
1165799	NC_000017.11:g.43059212C>A	Not Yet Reviewed	chr17:g.43059212:C>A		-	GnomADv3	-
1215508	NC_000017.11:g.43096355C>A	Not Yet Reviewed	chr17:g.43096355:C>A		-	GnomADv3	-
1209014	NC_000017.11:g.43054768A>G	Not Yet Reviewed	chr17:g.43054768:A>G		-	GnomADv3	-
1211936	NC_000017.11:g.43079789dup	Not Yet Reviewed	chr17:g.43079788:T>TA		-	ClinVar,GnomAD,GnomADv3	http://www.ncbi.nlm.nih.gov/clinvar/?term=SCV001828697
1213642	NC_000017.11:g.43092532del	Pathogenic	chr17:g.43092531:CT>C		E1000Gfs*24	ENIGMA,ClinVar,LOVD,BIC	http://www.ncbi.nlm.nih.gov/clinvar/?term=SCV000325519, http://www.ncbi.nlm.nih.gov/clinvar/?term=SCV000115267, http://www.ncbi.nlm.nih.gov/clinvar/?term=SCV000076049, http://www.ncbi.nlm.nih.gov/clinvar/?term=SCV000568135, http://www.ncbi.nlm.nih.gov/clinvar/?term=SCV001179032, http://www.ncbi.nlm.nih.gov/clinvar/?term=SCV004215170, http://www.ncbi.nlm.nih.gov/clinvar/?term=SCV000600310, http://www.ncbi.nlm.nih.gov/clinvar/?term=SCV001362811, http://www.ncbi.nlm.nih.gov/clinvar/?term=SCV000587269, http://www.ncbi.nlm.nih.gov/clinvar/?term=SCV000282297, http://www.ncbi.nlm.nih.gov/clinvar/?term=SCV000144604
1168701	NC_000017.11:g.43067576T>C	Not Yet Reviewed	chr17:g.43067576:T>C		-	LOVD	-
1167559	NC_000017.11:g.43063958A>G	Not Yet Reviewed	chr17:g.43063958:A>G		-	ClinVar,LOVD,ExAC,GnomAD,ENIGMA_BRCA12_Functional_Assays	http://www.ncbi.nlm.nih.gov/clinvar/?term=SCV002452633, http://www.ncbi.nlm.nih.gov/clinvar/?term=SCV004837769, http://www.ncbi.nlm.nih.gov/clinvar/?term=SCV000532912, http://www.ncbi.nlm.nih.gov/clinvar/?term=SCV001346670, http://www.ncbi.nlm.nih.gov/clinvar/?term=SCV001242066
1213972	NC_000017.11:g.43092952_43092953insAA	Pathogenic	chr17:g.43092952:G>GAA		T860Ifs*34	ENIGMA,ClinVar,LOVD	http://www.ncbi.nlm.nih.gov/clinvar/?term=SCV000783361
1165404	NC_000017.11:g.43057767C>T	Not Yet Reviewed	chr17:g.43057767:C>T		-	GnomAD,GnomADv3	-
1216308	NC_000017.11:g.43100538_43100539del	Not Yet Reviewed	chr17:g.43100537:CAT>C		-	GnomAD,GnomADv3	-
1170032	NC_000017.11:g.43070581C>T	Not Yet Reviewed	chr17:g.43070581:C>T		-	GnomADv3	-
1211467	NC_000017.11:g.43074478del	Pathogenic	chr17:g.43074477:AT>A		M1510Cfs*38	ENIGMA,ClinVar,LOVD	http://www.ncbi.nlm.nih.gov/clinvar/?term=SCV000300135
1196010	NC_000017.11:g.43125118C>G	Not Yet Reviewed	chr17:g.43125118:C>G		-	GnomAD,GnomADv3	-
1216972	NC_000017.11:g.43100663_43100664insG	Not Yet Reviewed	chr17:g.43100663:T>TG		-	GnomADv3	-
1160365	NC_000017.11:g.43045748C>A	Not Yet Reviewed	chr17:g.43045748:C>A		-	ClinVar,ENIGMA_BRCA12_Functional_Assays	http://www.ncbi.nlm.nih.gov/clinvar/?term=SCV003315750, http://www.ncbi.nlm.nih.gov/clinvar/?term=SCV001244055
1162952	NC_000017.11:g.43051053A>C	Not Yet Reviewed	chr17:g.43051053:A>C		-	ClinVar,ENIGMA_BRCA12_Functional_Assays	http://www.ncbi.nlm.nih.gov/clinvar/?term=SCV001242637
1193756	NC_000017.11:g.43119636T>C	Not Yet Reviewed	chr17:g.43119636:T>C		-	GnomAD,GnomADv3	-
1194929	NC_000017.11:g.43123064G>A	Not Yet Reviewed	chr17:g.43123064:G>A		-	GnomADv3	-
1182984	NC_000017.11:g.43094573T>G	Benign / Little Clinical Significance	chr17:g.43094573:T>G		R320=	ENIGMA,ClinVar,LOVD	http://www.ncbi.nlm.nih.gov/clinvar/?term=SCV004818390, http://www.ncbi.nlm.nih.gov/clinvar/?term=SCV003323449, http://www.ncbi.nlm.nih.gov/clinvar/?term=SCV002690811, http://www.ncbi.nlm.nih.gov/clinvar/?term=SCV000577990
1173544	NC_000017.11:g.43079277C>G	Not Yet Reviewed	chr17:g.43079277:C>G		-	GnomAD,GnomADv3	-
1211383	NC_000017.11:g.43074340_43074345del	Not Yet Reviewed	chr17:g.43074339:TGCCTTG>T		-	ClinVar	http://www.ncbi.nlm.nih.gov/clinvar/?term=SCV003232291
1170607	NC_000017.11:g.43071108A>C	Not Yet Reviewed	chr17:g.43071108:A>C		-	ClinVar	http://www.ncbi.nlm.nih.gov/clinvar/?term=SCV003341150, http://www.ncbi.nlm.nih.gov/clinvar/?term=SCV002046605
1164288	NC_000017.11:g.43055042G>A	Not Yet Reviewed	chr17:g.43055042:G>A		-	GnomADv3	-
1192654	NC_000017.11:g.43115766T>G	Not Yet Reviewed	chr17:g.43115766:T>G		-	ClinVar,ENIGMA_BRCA12_Functional_Assays	http://www.ncbi.nlm.nih.gov/clinvar/?term=SCV001242339
1209270	NC_000017.11:g.43057150_43057151del	Not Yet Reviewed	chr17:g.43057149:AAC>A		-	ClinVar,GnomAD	http://www.ncbi.nlm.nih.gov/clinvar/?term=SCV004360125, http://www.ncbi.nlm.nih.gov/clinvar/?term=SCV001564560
1179925	NC_000017.11:g.43092975A>G	Not Yet Reviewed	chr17:g.43092975:A>G		-	ClinVar	http://www.ncbi.nlm.nih.gov/clinvar/?term=SCV001631282, http://www.ncbi.nlm.nih.gov/clinvar/?term=SCV000661092
1178398	NC_000017.11:g.43092200G>C	Not Yet Reviewed	chr17:g.43092200:G>C		-	ClinVar	http://www.ncbi.nlm.nih.gov/clinvar/?term=SCV001181432, http://www.ncbi.nlm.nih.gov/clinvar/?term=SCV003852243, http://www.ncbi.nlm.nih.gov/clinvar/?term=SCV001353250
1165389	NC_000017.11:g.43057729G>T	Not Yet Reviewed	chr17:g.43057729:G>T		-	GnomADv3	-
1168104	NC_000017.11:g.43065998T>C	Not Yet Reviewed	chr17:g.43065998:T>C		-	GnomADv3	-
1208771	NC_000017.11:g.43052295_43052302del	Not Yet Reviewed	chr17:g.43052294:TTGAAGAGA>T		-	GnomADv3	-
1174018	NC_000017.11:g.43081078T>C	Not Yet Reviewed	chr17:g.43081078:T>C		-	GnomAD,GnomADv3	-
1184715	NC_000017.11:g.43098009T>C	Not Yet Reviewed	chr17:g.43098009:T>C		-	GnomADv3	-
1192205	NC_000017.11:g.43114850T>G	Not Yet Reviewed	chr17:g.43114850:T>G		-	GnomADv3	-
1218585	NC_000017.11:g.43108703T>A	Not Yet Reviewed	chr17:g.43108703:T>A		-	GnomADv3	-
1173826	NC_000017.11:g.43080232T>C	Not Yet Reviewed	chr17:g.43080232:T>C		-	GnomAD,GnomADv3	-
1188891	NC_000017.11:g.43104955T>C	Not Yet Reviewed	chr17:g.43104955:T>C		-	ClinVar,ENIGMA_BRCA12_Functional_Assays	http://www.ncbi.nlm.nih.gov/clinvar/?term=SCV001242594
1169939	NC_000017.11:g.43070085C>T	Not Yet Reviewed	chr17:g.43070085:C>T		-	GnomADv3	-
1190811	NC_000017.11:g.43110536C>G	Not Yet Reviewed	chr17:g.43110536:C>G		-	GnomADv3	-
1214576	NC_000017.11:g.43093690_43093692delinsACT	Not Yet Reviewed	chr17:g.43093690:TTC>ACT		-	ClinVar	http://www.ncbi.nlm.nih.gov/clinvar/?term=SCV004537388, http://www.ncbi.nlm.nih.gov/clinvar/?term=SCV003848033
1219858	NC_000017.11:g.43121637T>C	Not Yet Reviewed	chr17:g.43121637:T>C		-	GnomADv3	-
1176051	NC_000017.11:g.43089035A>C	Not Yet Reviewed	chr17:g.43089035:A>C		-	GnomAD,GnomADv3	-
1176526	NC_000017.11:g.43090918T>G	Not Yet Reviewed	chr17:g.43090918:T>G		-	ExAC	-
1182447	NC_000017.11:g.43094285G>C	Not Yet Reviewed	chr17:g.43094285:G>C		-	ClinVar,LOVD	http://www.ncbi.nlm.nih.gov/clinvar/?term=SCV002668637, http://www.ncbi.nlm.nih.gov/clinvar/?term=SCV003846076, http://www.ncbi.nlm.nih.gov/clinvar/?term=SCV002175283
1181952	NC_000017.11:g.43094022C>T	Not Yet Reviewed	chr17:g.43094022:C>T		-	ClinVar	http://www.ncbi.nlm.nih.gov/clinvar/?term=SCV002702483
1167297	NC_000017.11:g.43063884A>C	Likely benign	chr17:g.43063884:A>C		V1714=	ENIGMA,ClinVar,ExAC,GnomAD,ENIGMA_BRCA12_Functional_Assays	http://www.ncbi.nlm.nih.gov/clinvar/?term=SCV005883097, http://www.ncbi.nlm.nih.gov/clinvar/?term=SCV001707015, http://www.ncbi.nlm.nih.gov/clinvar/?term=SCV000668403, http://www.ncbi.nlm.nih.gov/clinvar/?term=SCV001343895, http://www.ncbi.nlm.nih.gov/clinvar/?term=SCV001241762, http://www.ncbi.nlm.nih.gov/clinvar/?term=SCV000578292
1217102	NC_000017.11:g.43100677_43100692del	Not Yet Reviewed	chr17:g.43100676:ATAATATATATATATAT>A		-	GnomADv3	-
1160333	NC_000017.11:g.43045739A>G	Not Yet Reviewed	chr17:g.43045739:A>G		-	ClinVar,LOVD,ExAC,GnomAD,ENIGMA_BRCA12_Functional_Assays	http://www.ncbi.nlm.nih.gov/clinvar/?term=SCV001228656, http://www.ncbi.nlm.nih.gov/clinvar/?term=SCV005425563, http://www.ncbi.nlm.nih.gov/clinvar/?term=SCV005402616, http://www.ncbi.nlm.nih.gov/clinvar/?term=SCV001186221, http://www.ncbi.nlm.nih.gov/clinvar/?term=SCV001735523, http://www.ncbi.nlm.nih.gov/clinvar/?term=SCV001243513, http://www.ncbi.nlm.nih.gov/clinvar/?term=SCV000567730
1173514	NC_000017.11:g.43079176A>G	Not Yet Reviewed	chr17:g.43079176:A>G		-	GnomAD,GnomADv3	-
1174010	NC_000017.11:g.43081022T>C	Not Yet Reviewed	chr17:g.43081022:T>C		-	GnomADv3	-
1165743	NC_000017.11:g.43058915T>C	Not Yet Reviewed	chr17:g.43058915:T>C		-	GnomAD,GnomADv3	-
1163978	NC_000017.11:g.43053829C>T	Not Yet Reviewed	chr17:g.43053829:C>T		-	1000_Genomes,GnomADv3	-
1208692	NC_000017.11:g.43051113A>C	Not Yet Reviewed	chr17:g.43051113:A>C		-	ClinVar,ENIGMA_BRCA12_Functional_Assays	http://www.ncbi.nlm.nih.gov/clinvar/?term=SCV001430319, http://www.ncbi.nlm.nih.gov/clinvar/?term=SCV000605912, http://www.ncbi.nlm.nih.gov/clinvar/?term=SCV001241684
1190763	NC_000017.11:g.43110341C>T	Not Yet Reviewed	chr17:g.43110341:C>T		-	GnomAD,GnomADv3	-
1216415	NC_000017.11:g.43100562_43100585dup	Not Yet Reviewed	chr17:g.43100561:T>TATATATATATAACATATATATAAC		-	GnomAD,GnomADv3	-
1220394	NC_000017.11:g.43124136_43124137dup	Not Yet Reviewed	chr17:g.43124135:C>CAT		-	ClinVar,LOVD,BIC,GnomAD,GnomADv3,ExAC	http://www.ncbi.nlm.nih.gov/clinvar/?term=SCV001719645, http://www.ncbi.nlm.nih.gov/clinvar/?term=SCV002538066, http://www.ncbi.nlm.nih.gov/clinvar/?term=SCV000267677, http://www.ncbi.nlm.nih.gov/clinvar/?term=SCV000143938
1180955	NC_000017.11:g.43093487T>C	Not Yet Reviewed	chr17:g.43093487:T>C		-	ClinVar,LOVD	http://www.ncbi.nlm.nih.gov/clinvar/?term=SCV002719820, http://www.ncbi.nlm.nih.gov/clinvar/?term=SCV003849547
1184942	NC_000017.11:g.43098700G>T	Not Yet Reviewed	chr17:g.43098700:G>T		-	GnomADv3	-
1182127	NC_000017.11:g.43094123T>C	Not Yet Reviewed	chr17:g.43094123:T>C		-	ClinVar	http://www.ncbi.nlm.nih.gov/clinvar/?term=SCV001213492, http://www.ncbi.nlm.nih.gov/clinvar/?term=SCV005388682, http://www.ncbi.nlm.nih.gov/clinvar/?term=SCV003851317
1174840	NC_000017.11:g.43083822T>A	Benign / Little Clinical Significance	chr17:g.43083822:T>A		?	ENIGMA,1000_Genomes,ClinVar,LOVD,GnomAD,GnomADv3	http://www.ncbi.nlm.nih.gov/clinvar/?term=SCV000244713
1189185	NC_000017.11:g.43106134A>G	Not Yet Reviewed	chr17:g.43106134:A>G		-	GnomAD,GnomADv3	-
1193451	NC_000017.11:g.43118651G>A	Not Yet Reviewed	chr17:g.43118651:G>A		-	GnomAD,GnomADv3	-
1170649	NC_000017.11:g.43071131A>C	Not Yet Reviewed	chr17:g.43071131:A>C		-	ClinVar	http://www.ncbi.nlm.nih.gov/clinvar/?term=SCV004430694
1216237	NC_000017.11:g.43100404C>T	Not Yet Reviewed	chr17:g.43100404:C>T		-	GnomAD,GnomADv3	-
1162005	NC_000017.11:g.43049100G>C	Not Yet Reviewed	chr17:g.43049100:G>C		-	ExAC,GnomAD	-
1180024	NC_000017.11:g.43093033A>G	Not Yet Reviewed	chr17:g.43093033:A>G		-	ClinVar	http://www.ncbi.nlm.nih.gov/clinvar/?term=SCV005731686
1212223	NC_000017.11:g.43084052A>T	Not Yet Reviewed	chr17:g.43084052:A>T		-	GnomADv3	-
1217574	NC_000017.11:g.43102339G>A	Not Yet Reviewed	chr17:g.43102339:G>A		-	GnomADv3	-
1180451	NC_000017.11:g.43093263C>A	Not Yet Reviewed	chr17:g.43093263:C>A		-	ClinVar,LOVD,GnomAD	http://www.ncbi.nlm.nih.gov/clinvar/?term=SCV005626034, http://www.ncbi.nlm.nih.gov/clinvar/?term=SCV004818207, http://www.ncbi.nlm.nih.gov/clinvar/?term=SCV001207568, http://www.ncbi.nlm.nih.gov/clinvar/?term=SCV001175768, http://www.ncbi.nlm.nih.gov/clinvar/?term=SCV003847797, http://www.ncbi.nlm.nih.gov/clinvar/?term=SCV001994911, http://www.ncbi.nlm.nih.gov/clinvar/?term=SCV002520887, http://www.ncbi.nlm.nih.gov/clinvar/?term=SCV000913981, http://www.ncbi.nlm.nih.gov/clinvar/?term=SCV000265874
1191752	NC_000017.11:g.43113091C>A	Not Yet Reviewed	chr17:g.43113091:C>A		-	GnomADv3	-
1215869	NC_000017.11:g.43098506G>A	Not Yet Reviewed	chr17:g.43098506:G>A		-	GnomAD,GnomADv3	-
1193927	NC_000017.11:g.43120495G>A	Not Yet Reviewed	chr17:g.43120495:G>A		-	1000_Genomes,GnomADv3	-
1163767	NC_000017.11:g.43053003A>C	Not Yet Reviewed	chr17:g.43053003:A>C		-	GnomADv3	-
1185592	NC_000017.11:g.43099888G>C	Not Yet Reviewed	chr17:g.43099888:G>C		-	LOVD	-
1192460	NC_000017.11:g.43115712A>G	Not Yet Reviewed	chr17:g.43115712:A>G		-	ClinVar,LOVD,ENIGMA_BRCA12_Functional_Assays	http://www.ncbi.nlm.nih.gov/clinvar/?term=SCV003242188, http://www.ncbi.nlm.nih.gov/clinvar/?term=SCV001241951
1171518	NC_000017.11:g.43073512C>T	Not Yet Reviewed	chr17:g.43073512:C>T		-	ClinVar,GnomAD,GnomADv3	http://www.ncbi.nlm.nih.gov/clinvar/?term=SCV000264980
1208915	NC_000017.11:g.43053654G>A	Not Yet Reviewed	chr17:g.43053654:G>A		-	GnomADv3	-
1167908	NC_000017.11:g.43065076C>T	Not Yet Reviewed	chr17:g.43065076:C>T		-	GnomAD,GnomADv3	-
1173778	NC_000017.11:g.43079963C>A	Not Yet Reviewed	chr17:g.43079963:C>A		-	GnomAD,GnomADv3	-
1210527	NC_000017.11:g.43067837_43067839del	Not Yet Reviewed	chr17:g.43067836:ATTT>A		-	GnomADv3	-
1209880	NC_000017.11:g.43063872A>C	Not Yet Reviewed	chr17:g.43063872:A>C		-	ClinVar,LOVD,ENIGMA_BRCA12_Functional_Assays	http://www.ncbi.nlm.nih.gov/clinvar/?term=SCV000882697, http://www.ncbi.nlm.nih.gov/clinvar/?term=SCV001241774
1218598	NC_000017.11:g.43108707_43108712dup	Not Yet Reviewed	chr17:g.43108706:C>CAAAAAA		-	GnomADv3	-
1209885	NC_000017.11:g.43063877A>C	Not Yet Reviewed	chr17:g.43063877:A>C		-	ClinVar,ENIGMA_BRCA12_Functional_Assays	http://www.ncbi.nlm.nih.gov/clinvar/?term=SCV001243628
1161314	NC_000017.11:g.43047646G>T	Not Yet Reviewed	chr17:g.43047646:G>T		-	ClinVar,ENIGMA_BRCA12_Functional_Assays	http://www.ncbi.nlm.nih.gov/clinvar/?term=SCV001243365
1163827	NC_000017.11:g.43053206G>A	Not Yet Reviewed	chr17:g.43053206:G>A		-	GnomAD,GnomADv3	-
1183597	NC_000017.11:g.43095206T>C	Not Yet Reviewed	chr17:g.43095206:T>C		-	GnomAD,GnomADv3	-
1176306	NC_000017.11:g.43090023G>T	Not Yet Reviewed	chr17:g.43090023:G>T		-	GnomADv3	-
1208287	NC_000017.11:g.43047811A>G	Not Yet Reviewed	chr17:g.43047811:A>G		-	GnomADv3	-
1191708	NC_000017.11:g.43112873G>A	Not Yet Reviewed	chr17:g.43112873:G>A		-	GnomADv3	-
1193625	NC_000017.11:g.43119153T>C	Not Yet Reviewed	chr17:g.43119153:T>C		-	GnomADv3	-
1173714	NC_000017.11:g.43079781T>C	Not Yet Reviewed	chr17:g.43079781:T>C		-	1000_Genomes,GnomADv3	-
1217019	NC_000017.11:g.43100669del	Not Yet Reviewed	chr17:g.43100668:AT>A		-	GnomAD,GnomADv3	-
1173414	NC_000017.11:g.43078669G>A	Not Yet Reviewed	chr17:g.43078669:G>A		-	GnomAD,GnomADv3	-
1190272	NC_000017.11:g.43108548C>G	Not Yet Reviewed	chr17:g.43108548:C>G		-	GnomAD	-
1209816	NC_000017.11:g.43063358_43063359del	Not Yet Reviewed	chr17:g.43063357:AAT>A		-	ClinVar	http://www.ncbi.nlm.nih.gov/clinvar/?term=SCV005198239
1160259	NC_000017.11:g.43045719C>G	Not Yet Reviewed	chr17:g.43045719:C>G		-	ClinVar,ENIGMA_BRCA12_Functional_Assays	http://www.ncbi.nlm.nih.gov/clinvar/?term=SCV001243549
1163839	NC_000017.11:g.43053244T>C	Not Yet Reviewed	chr17:g.43053244:T>C		-	GnomADv3	-
1218996	NC_000017.11:g.43112723T>G	Not Yet Reviewed	chr17:g.43112723:T>G		-	GnomADv3	-
1170237	NC_000017.11:g.43070960T>C	Not Yet Reviewed	chr17:g.43070960:T>C		-	ClinVar,GnomADv3,ENIGMA_BRCA12_Functional_Assays	http://www.ncbi.nlm.nih.gov/clinvar/?term=SCV005402491, http://www.ncbi.nlm.nih.gov/clinvar/?term=SCV005327685, http://www.ncbi.nlm.nih.gov/clinvar/?term=SCV004817612, http://www.ncbi.nlm.nih.gov/clinvar/?term=SCV002193075, http://www.ncbi.nlm.nih.gov/clinvar/?term=SCV000661057, http://www.ncbi.nlm.nih.gov/clinvar/?term=SCV001133600, http://www.ncbi.nlm.nih.gov/clinvar/?term=SCV001243263
1189725	NC_000017.11:g.43106924A>T	Not Yet Reviewed	chr17:g.43106924:A>T		-	GnomADv3	-
1161369	NC_000017.11:g.43047663G>C	Not Yet Reviewed	chr17:g.43047663:G>C		-	ClinVar,ENIGMA_BRCA12_Functional_Assays	http://www.ncbi.nlm.nih.gov/clinvar/?term=SCV001186081, http://www.ncbi.nlm.nih.gov/clinvar/?term=SCV001243899
1211821	NC_000017.11:g.43077923T>C	Not Yet Reviewed	chr17:g.43077923:T>C		-	GnomAD,GnomADv3	-
1173478	NC_000017.11:g.43079069G>A	Benign / Little Clinical Significance	chr17:g.43079069:G>A		?	ENIGMA,1000_Genomes,ClinVar,LOVD,GnomAD,GnomADv3	http://www.ncbi.nlm.nih.gov/clinvar/?term=SCV001778730, http://www.ncbi.nlm.nih.gov/clinvar/?term=SCV000244693
1219819	NC_000017.11:g.43121330G>A	Not Yet Reviewed	chr17:g.43121330:G>A		-	GnomADv3	-
1217423	NC_000017.11:g.43100832_43100833del	Not Yet Reviewed	chr17:g.43100831:AGT>A		-	GnomADv3	-
1216939	NC_000017.11:g.43100658A>G	Not Yet Reviewed	chr17:g.43100658:A>G		-	GnomADv3	-
1212281	NC_000017.11:g.43085347A>G	Not Yet Reviewed	chr17:g.43085347:A>G		-	GnomADv3	-
1181100	NC_000017.11:g.43093567T>A	Not Yet Reviewed	chr17:g.43093567:T>A		-	ClinVar,BIC	http://www.ncbi.nlm.nih.gov/clinvar/?term=SCV005428590, http://www.ncbi.nlm.nih.gov/clinvar/?term=SCV000144264, http://www.ncbi.nlm.nih.gov/clinvar/?term=SCV003849601
1185476	NC_000017.11:g.43099826T>C	Not Yet Reviewed	chr17:g.43099826:T>C		-	LOVD	-
1189940	NC_000017.11:g.43107399T>C	Not Yet Reviewed	chr17:g.43107399:T>C		-	GnomADv3	-
1174862	NC_000017.11:g.43083911T>C	Not Yet Reviewed	chr17:g.43083911:T>C		-	GnomADv3	-
1178101	NC_000017.11:g.43092049T>G	Not Yet Reviewed	chr17:g.43092049:T>G		-	ClinVar,LOVD,GnomADv3	http://www.ncbi.nlm.nih.gov/clinvar/?term=SCV002298100, http://www.ncbi.nlm.nih.gov/clinvar/?term=SCV003846716
1172745	NC_000017.11:g.43076569T>C	Not Yet Reviewed	chr17:g.43076569:T>C		-	ExAC,GnomAD	-
1167126	NC_000017.11:g.43063428C>G	Not Yet Reviewed	chr17:g.43063428:C>G		-	GnomADv3	-
1174738	NC_000017.11:g.43083230A>G	Not Yet Reviewed	chr17:g.43083230:A>G		-	GnomADv3	-
1183835	NC_000017.11:g.43095873C>A	Not Yet Reviewed	chr17:g.43095873:C>A		-	ClinVar	http://www.ncbi.nlm.nih.gov/clinvar/?term=SCV002971297, http://www.ncbi.nlm.nih.gov/clinvar/?term=SCV002657435, http://www.ncbi.nlm.nih.gov/clinvar/?term=SCV001345372
1163136	NC_000017.11:g.43051103T>A	Not Yet Reviewed	chr17:g.43051103:T>A		-	ClinVar,ENIGMA_BRCA12_Functional_Assays	http://www.ncbi.nlm.nih.gov/clinvar/?term=SCV001238080
1181183	NC_000017.11:g.43093607C>G	Benign / Little Clinical Significance	chr17:g.43093607:C>G		D642H	ENIGMA,ClinVar,LOVD,exLOVD,BIC,GnomADv3	http://www.ncbi.nlm.nih.gov/clinvar/?term=SCV001623213, http://www.ncbi.nlm.nih.gov/clinvar/?term=SCV004818254, http://www.ncbi.nlm.nih.gov/clinvar/?term=SCV001133505, http://www.ncbi.nlm.nih.gov/clinvar/?term=SCV000906650, http://www.ncbi.nlm.nih.gov/clinvar/?term=SCV000806904, http://www.ncbi.nlm.nih.gov/clinvar/?term=SCV000244310, http://www.ncbi.nlm.nih.gov/clinvar/?term=SCV000075655, http://www.ncbi.nlm.nih.gov/clinvar/?term=SCV000213462, http://www.ncbi.nlm.nih.gov/clinvar/?term=SCV002538069, http://www.ncbi.nlm.nih.gov/clinvar/?term=SCV002064764, http://www.ncbi.nlm.nih.gov/clinvar/?term=SCV000518067, http://www.ncbi.nlm.nih.gov/clinvar/?term=SCV000144250
1180674	NC_000017.11:g.43093357C>G	Not Yet Reviewed	chr17:g.43093357:C>G		-	ClinVar	http://www.ncbi.nlm.nih.gov/clinvar/?term=SCV000758785, http://www.ncbi.nlm.nih.gov/clinvar/?term=SCV003849442
1179439	NC_000017.11:g.43092733C>G	Benign / Little Clinical Significance	chr17:g.43092733:C>G		G933A	ENIGMA,ClinVar,LOVD,exLOVD	http://www.ncbi.nlm.nih.gov/clinvar/?term=SCV000635865, http://www.ncbi.nlm.nih.gov/clinvar/?term=SCV005428552, http://www.ncbi.nlm.nih.gov/clinvar/?term=SCV001140569, http://www.ncbi.nlm.nih.gov/clinvar/?term=SCV001161496, http://www.ncbi.nlm.nih.gov/clinvar/?term=SCV001339691, http://www.ncbi.nlm.nih.gov/clinvar/?term=SCV001716306, http://www.ncbi.nlm.nih.gov/clinvar/?term=SCV000277632, http://www.ncbi.nlm.nih.gov/clinvar/?term=SCV000572402
1214314	NC_000017.11:g.43093367del	Not Yet Reviewed	chr17:g.43093366:AC>A		-	ClinVar	http://www.ncbi.nlm.nih.gov/clinvar/?term=SCV000665840
1169808	NC_000017.11:g.43069536G>T	Not Yet Reviewed	chr17:g.43069536:G>T		-	GnomADv3	-
1194346	NC_000017.11:g.43121443C>G	Not Yet Reviewed	chr17:g.43121443:C>G		-	1000_Genomes,GnomADv3	-
1213116	NC_000017.11:g.43091815G>A	Not Yet Reviewed	chr17:g.43091815:G>A		-	ClinVar,LOVD	http://www.ncbi.nlm.nih.gov/clinvar/?term=SCV005914181, http://www.ncbi.nlm.nih.gov/clinvar/?term=SCV003849985, http://www.ncbi.nlm.nih.gov/clinvar/?term=SCV002774463
1209376	NC_000017.11:g.43057965A>G	Not Yet Reviewed	chr17:g.43057965:A>G		-	GnomADv3	-
1173229	NC_000017.11:g.43077946G>A	Not Yet Reviewed	chr17:g.43077946:G>A		-	1000_Genomes,GnomADv3	-
1212858	NC_000017.11:g.43091479_43091480insC	Pathogenic	chr17:g.43091479:A>AC		L1351Cfs*5	ENIGMA,ClinVar	http://www.ncbi.nlm.nih.gov/clinvar/?term=SCV000783247
1187961	NC_000017.11:g.43103868G>A	Not Yet Reviewed	chr17:g.43103868:G>A		-	GnomADv3	-
1195996	NC_000017.11:g.43125101A>C	Not Yet Reviewed	chr17:g.43125101:A>C		-	GnomADv3	-
1211840	NC_000017.11:g.43078103_43078105del	Not Yet Reviewed	chr17:g.43078102:TGAG>T		-	GnomADv3	-
1184920	NC_000017.11:g.43098642C>T	Not Yet Reviewed	chr17:g.43098642:C>T		-	GnomADv3	-
1173383	NC_000017.11:g.43078534T>C	Not Yet Reviewed	chr17:g.43078534:T>C		-	GnomADv3	-
1212593	NC_000017.11:g.43089568A>T	Not Yet Reviewed	chr17:g.43089568:A>T		-	GnomADv3	-
1194330	NC_000017.11:g.43121397C>T	Not Yet Reviewed	chr17:g.43121397:C>T		-	GnomAD,GnomADv3	-
1174619	NC_000017.11:g.43082602A>T	Not Yet Reviewed	chr17:g.43082602:A>T		-	GnomAD,GnomADv3	-
1172606	NC_000017.11:g.43076494A>G	Not Yet Reviewed	chr17:g.43076494:A>G		-	ClinVar,LOVD	http://www.ncbi.nlm.nih.gov/clinvar/?term=SCV004251789
1213068	NC_000017.11:g.43091766del	Pathogenic	chr17:g.43091765:TG>T		N1255Kfs*9	ENIGMA,ClinVar,LOVD	http://www.ncbi.nlm.nih.gov/clinvar/?term=SCV000323663, http://www.ncbi.nlm.nih.gov/clinvar/?term=SCV000325750
1210204	NC_000017.11:g.43066813_43066819del	Not Yet Reviewed	chr17:g.43066812:CTTTTTTT>C		-	GnomADv3	-
1212871	NC_000017.11:g.43091492dup	Pathogenic	chr17:g.43091491:C>CT		R1347Kfs*9	ENIGMA,ClinVar,LOVD	http://www.ncbi.nlm.nih.gov/clinvar/?term=SCV002242742, http://www.ncbi.nlm.nih.gov/clinvar/?term=SCV005199721, http://www.ncbi.nlm.nih.gov/clinvar/?term=SCV000323704, http://www.ncbi.nlm.nih.gov/clinvar/?term=SCV000325819
1210883	NC_000017.11:g.43070122del	Not Yet Reviewed	chr17:g.43070121:TG>T		-	GnomADv3	-
1169942	NC_000017.11:g.43070090C>T	Not Yet Reviewed	chr17:g.43070090:C>T		-	GnomADv3	-
1184661	NC_000017.11:g.43097598A>G	Not Yet Reviewed	chr17:g.43097598:A>G		-	GnomADv3	-
1191386	NC_000017.11:g.43112202G>C	Not Yet Reviewed	chr17:g.43112202:G>C		-	GnomADv3	-
1180465	NC_000017.11:g.43093269T>C	Not Yet Reviewed	chr17:g.43093269:T>C		-	ClinVar	http://www.ncbi.nlm.nih.gov/clinvar/?term=SCV005739178
1211630	NC_000017.11:g.43076489del	Pathogenic	chr17:g.43076488:CT>C		R1495Gfs*10	ENIGMA,ClinVar,LOVD	http://www.ncbi.nlm.nih.gov/clinvar/?term=SCV005980073, http://www.ncbi.nlm.nih.gov/clinvar/?term=SCV002137556, http://www.ncbi.nlm.nih.gov/clinvar/?term=SCV002036853, http://www.ncbi.nlm.nih.gov/clinvar/?term=SCV002035104, http://www.ncbi.nlm.nih.gov/clinvar/?term=SCV000300127
1179863	NC_000017.11:g.43092944C>T	Not Yet Reviewed	chr17:g.43092944:C>T		-	ClinVar	http://www.ncbi.nlm.nih.gov/clinvar/?term=SCV005083682, http://www.ncbi.nlm.nih.gov/clinvar/?term=SCV001402121, http://www.ncbi.nlm.nih.gov/clinvar/?term=SCV003847560, http://www.ncbi.nlm.nih.gov/clinvar/?term=SCV000887647, http://www.ncbi.nlm.nih.gov/clinvar/?term=SCV000665880
1177987	NC_000017.11:g.43091989A>G	Not Yet Reviewed	chr17:g.43091989:A>G		-	ClinVar,LOVD,BIC	http://www.ncbi.nlm.nih.gov/clinvar/?term=SCV003850293, http://www.ncbi.nlm.nih.gov/clinvar/?term=SCV000144785
1217494	NC_000017.11:g.43101555T>C	Not Yet Reviewed	chr17:g.43101555:T>C		-	GnomADv3	-
1169720	NC_000017.11:g.43069016C>T	Not Yet Reviewed	chr17:g.43069016:C>T		-	GnomADv3	-
1165436	NC_000017.11:g.43057864C>A	Not Yet Reviewed	chr17:g.43057864:C>A		-	1000_Genomes,GnomAD,GnomADv3	-
1178424	NC_000017.11:g.43092212C>A	Pathogenic	chr17:g.43092212:C>A		E1107*	ENIGMA,ClinVar,LOVD,BIC	http://www.ncbi.nlm.nih.gov/clinvar/?term=SCV002551002, http://www.ncbi.nlm.nih.gov/clinvar/?term=SCV005045957, http://www.ncbi.nlm.nih.gov/clinvar/?term=SCV004244055, http://www.ncbi.nlm.nih.gov/clinvar/?term=SCV000325609, http://www.ncbi.nlm.nih.gov/clinvar/?term=SCV001348545, http://www.ncbi.nlm.nih.gov/clinvar/?term=SCV000564318, http://www.ncbi.nlm.nih.gov/clinvar/?term=SCV000299914, http://www.ncbi.nlm.nih.gov/clinvar/?term=SCV002120409, http://www.ncbi.nlm.nih.gov/clinvar/?term=SCV000668382, http://www.ncbi.nlm.nih.gov/clinvar/?term=SCV004215141, http://www.ncbi.nlm.nih.gov/clinvar/?term=SCV000587297, http://www.ncbi.nlm.nih.gov/clinvar/?term=SCV000144711
1182625	NC_000017.11:g.43094392T>C	Not Yet Reviewed	chr17:g.43094392:T>C		-	ClinVar,GnomAD	http://www.ncbi.nlm.nih.gov/clinvar/?term=SCV003846141, http://www.ncbi.nlm.nih.gov/clinvar/?term=SCV000635779, http://www.ncbi.nlm.nih.gov/clinvar/?term=SCV000608007
1218973	NC_000017.11:g.43112633_43112634del	Not Yet Reviewed	chr17:g.43112632:ATG>A		-	GnomADv3	-
1172927	NC_000017.11:g.43076939T>C	Not Yet Reviewed	chr17:g.43076939:T>C		-	GnomADv3	-
1219713	NC_000017.11:g.43120752G>C	Not Yet Reviewed	chr17:g.43120752:G>C		-	GnomAD,GnomADv3	-
1175897	NC_000017.11:g.43088314C>G	Not Yet Reviewed	chr17:g.43088314:C>G		-	GnomADv3	-
1208252	NC_000017.11:g.43047678del	Not Yet Reviewed	chr17:g.43047677:CT>C		-	ClinVar	http://www.ncbi.nlm.nih.gov/clinvar/?term=SCV002236270, http://www.ncbi.nlm.nih.gov/clinvar/?term=SCV005422596, http://www.ncbi.nlm.nih.gov/clinvar/?term=SCV005100535
1216179	NC_000017.11:g.43099856G>C	Not Yet Reviewed	chr17:g.43099856:G>C		-	ClinVar	http://www.ncbi.nlm.nih.gov/clinvar/?term=SCV001345469, http://www.ncbi.nlm.nih.gov/clinvar/?term=SCV000084420, http://www.ncbi.nlm.nih.gov/clinvar/?term=SCV005980094, http://www.ncbi.nlm.nih.gov/clinvar/?term=SCV005731859
1213568	NC_000017.11:g.43092416_43092418delinsTC	Not Yet Reviewed	chr17:g.43092416:CTT>TC		-	ClinVar	http://www.ncbi.nlm.nih.gov/clinvar/?term=SCV001179949
1163857	NC_000017.11:g.43053361A>G	Not Yet Reviewed	chr17:g.43053361:A>G		-	GnomADv3	-
1172012	NC_000017.11:g.43074477A>G	Not Yet Reviewed	chr17:g.43074477:A>G		-	ClinVar	http://www.ncbi.nlm.nih.gov/clinvar/?term=SCV002635208, http://www.ncbi.nlm.nih.gov/clinvar/?term=SCV002258950, http://www.ncbi.nlm.nih.gov/clinvar/?term=SCV000569013
1185340	NC_000017.11:g.43099751A>C	Not Yet Reviewed	chr17:g.43099751:A>C		-	ClinVar,BIC	http://www.ncbi.nlm.nih.gov/clinvar/?term=SCV000145614
1177204	NC_000017.11:g.43091588G>C	Not Yet Reviewed	chr17:g.43091588:G>C		-	ClinVar	http://www.ncbi.nlm.nih.gov/clinvar/?term=SCV004318445, http://www.ncbi.nlm.nih.gov/clinvar/?term=SCV003856667
1177737	NC_000017.11:g.43091864G>A	Not Yet Reviewed	chr17:g.43091864:G>A		-	ClinVar,exLOVD	http://www.ncbi.nlm.nih.gov/clinvar/?term=SCV003851604, http://www.ncbi.nlm.nih.gov/clinvar/?term=SCV000635911
1165400	NC_000017.11:g.43057761G>A	Not Yet Reviewed	chr17:g.43057761:G>A		-	GnomAD,GnomADv3	-
1164712	NC_000017.11:g.43056915G>T	Not Yet Reviewed	chr17:g.43056915:G>T		-	GnomADv3	-
1173766	NC_000017.11:g.43079883A>G	Not Yet Reviewed	chr17:g.43079883:A>G		-	GnomADv3	-
1185127	NC_000017.11:g.43099075G>A	Not Yet Reviewed	chr17:g.43099075:G>A		-	GnomAD,GnomADv3	-
1210526	NC_000017.11:g.43067837_43067838del	Not Yet Reviewed	chr17:g.43067836:ATT>A		-	GnomADv3	-
1160194	NC_000017.11:g.43045704G>A	Not Yet Reviewed	chr17:g.43045704:G>A		-	ClinVar,LOVD,exLOVD,ExAC,BIC,GnomAD,ENIGMA_BRCA12_Functional_Assays	http://www.ncbi.nlm.nih.gov/clinvar/?term=SCV004817526, http://www.ncbi.nlm.nih.gov/clinvar/?term=SCV001794266, http://www.ncbi.nlm.nih.gov/clinvar/?term=SCV000908973, http://www.ncbi.nlm.nih.gov/clinvar/?term=SCV000109432, http://www.ncbi.nlm.nih.gov/clinvar/?term=SCV000145581, http://www.ncbi.nlm.nih.gov/clinvar/?term=SCV000077067, http://www.ncbi.nlm.nih.gov/clinvar/?term=SCV000187031
1209401	NC_000017.11:g.43058004A>T	Not Yet Reviewed	chr17:g.43058004:A>T		-	GnomADv3	-
1163217	NC_000017.11:g.43051127G>T	Not Yet Reviewed	chr17:g.43051127:G>T		-	ClinVar,ENIGMA_BRCA12_Functional_Assays	http://www.ncbi.nlm.nih.gov/clinvar/?term=SCV001238054
1212710	NC_000017.11:g.43090922_43090942delinsT	Pathogenic	chr17:g.43090922:CACACACACACACGCTTTTTA>T		?	ENIGMA,ClinVar,LOVD,exLOVD,BIC	http://www.ncbi.nlm.nih.gov/clinvar/?term=SCV000635953, http://www.ncbi.nlm.nih.gov/clinvar/?term=SCV000272963, http://www.ncbi.nlm.nih.gov/clinvar/?term=SCV001161635, http://www.ncbi.nlm.nih.gov/clinvar/?term=SCV000325878, http://www.ncbi.nlm.nih.gov/clinvar/?term=SCV000688473, http://www.ncbi.nlm.nih.gov/clinvar/?term=SCV001361836, http://www.ncbi.nlm.nih.gov/clinvar/?term=SCV000145014, http://www.ncbi.nlm.nih.gov/clinvar/?term=SCV000296299, http://www.ncbi.nlm.nih.gov/clinvar/?term=SCV004212722, http://www.ncbi.nlm.nih.gov/clinvar/?term=SCV004039896, http://www.ncbi.nlm.nih.gov/clinvar/?term=SCV000587381, http://www.ncbi.nlm.nih.gov/clinvar/?term=SCV000053755
1183936	NC_000017.11:g.43095941G>T	Not Yet Reviewed	chr17:g.43095941:G>T		-	LOVD	-
1215963	NC_000017.11:g.43098913G>A	Not Yet Reviewed	chr17:g.43098913:G>A		-	GnomADv3	-
1195696	NC_000017.11:g.43124114A>G	Not Yet Reviewed	chr17:g.43124114:A>G		-	ClinVar,LOVD,ENIGMA_BRCA12_Functional_Assays	http://www.ncbi.nlm.nih.gov/clinvar/?term=SCV001243537
1181540	NC_000017.11:g.43093796C>G	Not Yet Reviewed	chr17:g.43093796:C>G		-	ClinVar	http://www.ncbi.nlm.nih.gov/clinvar/?term=SCV002713806, http://www.ncbi.nlm.nih.gov/clinvar/?term=SCV004831259, http://www.ncbi.nlm.nih.gov/clinvar/?term=SCV003851073
1191133	NC_000017.11:g.43111379G>A	Not Yet Reviewed	chr17:g.43111379:G>A		-	1000_Genomes,GnomAD,GnomADv3	-
1165625	NC_000017.11:g.43058304T>C	Not Yet Reviewed	chr17:g.43058304:T>C		-	GnomAD,GnomADv3	-
1162176	NC_000017.11:g.43049151C>T	Not Yet Reviewed	chr17:g.43049151:C>T		-	ClinVar,ENIGMA_BRCA12_Functional_Assays	http://www.ncbi.nlm.nih.gov/clinvar/?term=SCV000560252, http://www.ncbi.nlm.nih.gov/clinvar/?term=SCV002646464, http://www.ncbi.nlm.nih.gov/clinvar/?term=SCV004817555, http://www.ncbi.nlm.nih.gov/clinvar/?term=SCV003801055, http://www.ncbi.nlm.nih.gov/clinvar/?term=SCV001243191
1217484	NC_000017.11:g.43101483C>T	Not Yet Reviewed	chr17:g.43101483:C>T		-	GnomADv3	-
1174305	NC_000017.11:g.43082414T>G	Not Yet Reviewed	chr17:g.43082414:T>G		-	LOVD	-
1175851	NC_000017.11:g.43088049G>A	Not Yet Reviewed	chr17:g.43088049:G>A		-	1000_Genomes,GnomAD,GnomADv3	-
1175140	NC_000017.11:g.43084967C>A	Not Yet Reviewed	chr17:g.43084967:C>A		-	GnomADv3	-
1208753	NC_000017.11:g.43051768C>A	Not Yet Reviewed	chr17:g.43051768:C>A		-	GnomADv3	-
1215554	NC_000017.11:g.43096377_43096385dup	Not Yet Reviewed	chr17:g.43096376:C>CAAAAAAAAA		-	GnomADv3	-
1172057	NC_000017.11:g.43074499A>T	Not Yet Reviewed	chr17:g.43074499:A>T		-	ClinVar	http://www.ncbi.nlm.nih.gov/clinvar/?term=SCV004817664
1175291	NC_000017.11:g.43085719C>A	Not Yet Reviewed	chr17:g.43085719:C>A		-	GnomADv3	-
1168822	NC_000017.11:g.43067627A>G	Not Yet Reviewed	chr17:g.43067627:A>G		-	ClinVar,ENIGMA_BRCA12_Functional_Assays	http://www.ncbi.nlm.nih.gov/clinvar/?term=SCV002461209, http://www.ncbi.nlm.nih.gov/clinvar/?term=SCV002641317, http://www.ncbi.nlm.nih.gov/clinvar/?term=SCV001237506
1161200	NC_000017.11:g.43047509G>T	Not Yet Reviewed	chr17:g.43047509:G>T		-	GnomAD,GnomADv3	-
1215213	NC_000017.11:g.43094622del	Pathogenic	chr17:g.43094621:AT>A		E303Dfs*11	ENIGMA,ClinVar	http://www.ncbi.nlm.nih.gov/clinvar/?term=SCV000679598, http://www.ncbi.nlm.nih.gov/clinvar/?term=SCV000783540
1208223	NC_000017.11:g.43047622dup	Not Yet Reviewed	chr17:g.43047621:C>CA		-	LOVD,GnomAD	-
1161893	NC_000017.11:g.43048696T>A	Not Yet Reviewed	chr17:g.43048696:T>A		-	1000_Genomes,GnomADv3	-
1211114	NC_000017.11:g.43071537G>T	Not Yet Reviewed	chr17:g.43071537:G>T		-	GnomADv3	-
1164302	NC_000017.11:g.43055103A>T	Not Yet Reviewed	chr17:g.43055103:A>T		-	GnomADv3	-
1162201	NC_000017.11:g.43049159A>G	Not Yet Reviewed	chr17:g.43049159:A>G		-	ClinVar,ENIGMA_BRCA12_Functional_Assays	http://www.ncbi.nlm.nih.gov/clinvar/?term=SCV001400067, http://www.ncbi.nlm.nih.gov/clinvar/?term=SCV002647127, http://www.ncbi.nlm.nih.gov/clinvar/?term=SCV000912471, http://www.ncbi.nlm.nih.gov/clinvar/?term=SCV001238243
1188472	NC_000017.11:g.43104363T>C	Not Yet Reviewed	chr17:g.43104363:T>C		-	LOVD,GnomADv3	-
1218712	NC_000017.11:g.43109834A>G	Not Yet Reviewed	chr17:g.43109834:A>G		-	GnomADv3	-
1213469	NC_000017.11:g.43092264C>T	Not Yet Reviewed	chr17:g.43092264:C>T		-	ClinVar	http://www.ncbi.nlm.nih.gov/clinvar/?term=SCV005915270, http://www.ncbi.nlm.nih.gov/clinvar/?term=SCV002995785, http://www.ncbi.nlm.nih.gov/clinvar/?term=SCV002607041, http://www.ncbi.nlm.nih.gov/clinvar/?term=SCV000699011
1160922	NC_000017.11:g.43046511C>T	Not Yet Reviewed	chr17:g.43046511:C>T		-	GnomADv3	-
1166566	NC_000017.11:g.43062393A>T	Not Yet Reviewed	chr17:g.43062393:A>T		-	GnomADv3	-
1171644	NC_000017.11:g.43073929G>T	Not Yet Reviewed	chr17:g.43073929:G>T		-	GnomAD,GnomADv3	-
1218778	NC_000017.11:g.43111008G>C	Not Yet Reviewed	chr17:g.43111008:G>C		-	GnomADv3	-
1189720	NC_000017.11:g.43106911C>T	Not Yet Reviewed	chr17:g.43106911:C>T		-	GnomADv3	-
1216303	NC_000017.11:g.43100535T>G	Not Yet Reviewed	chr17:g.43100535:T>G		-	GnomADv3	-
1191743	NC_000017.11:g.43113041G>A	Not Yet Reviewed	chr17:g.43113041:G>A		-	GnomADv3	-
1187998	NC_000017.11:g.43104002G>A	Not Yet Reviewed	chr17:g.43104002:G>A		-	GnomADv3	-
1169882	NC_000017.11:g.43069911G>T	Not Yet Reviewed	chr17:g.43069911:G>T		-	GnomADv3	-
1212484	NC_000017.11:g.43087912dup	Not Yet Reviewed	chr17:g.43087911:T>TC		-	GnomADv3	-
1219952	NC_000017.11:g.43121683_43121684insAAAAAAAAAAAAAAAAAAAAAAAAAAAAAAAAATAAAAAAAAAAAGAAAAAAA	Not Yet Reviewed	chr17:g.43121683:C>CAAAAAAAAAAAAAAAAAAAAAAAAAAAAAAAAATAAAAAAAAAAAGAAAAAAA		-	GnomADv3	-
1219264	NC_000017.11:g.43114407_43114409del	Not Yet Reviewed	chr17:g.43114406:TGAG>T		-	GnomAD,GnomADv3	-
1175775	NC_000017.11:g.43087691A>G	Not Yet Reviewed	chr17:g.43087691:A>G		-	GnomADv3	-
1183568	NC_000017.11:g.43095016T>G	Not Yet Reviewed	chr17:g.43095016:T>G		-	GnomAD,GnomADv3	-
1211019	NC_000017.11:g.43071099C>G	Not Yet Reviewed	chr17:g.43071099:C>G		-	ClinVar	http://www.ncbi.nlm.nih.gov/clinvar/?term=SCV005980173
1177172	NC_000017.11:g.43091570A>T	Not Yet Reviewed	chr17:g.43091570:A>T		-	ClinVar	http://www.ncbi.nlm.nih.gov/clinvar/?term=SCV004004304
1212441	NC_000017.11:g.43087658A>G	Not Yet Reviewed	chr17:g.43087658:A>G		-	GnomADv3	-
1207783	NC_000017.11:g.43045198_43045199del	Not Yet Reviewed	chr17:g.43045197:CTT>C		-	GnomAD,GnomADv3	-
1207758	NC_000017.11:g.43044806_43044807insTTCC	Not Yet Reviewed	chr17:g.43044806:T>TTTCC		-	GnomAD,GnomADv3	-
1183640	NC_000017.11:g.43095441G>A	Not Yet Reviewed	chr17:g.43095441:G>A		-	1000_Genomes,GnomAD,GnomADv3	-
1174600	NC_000017.11:g.43082578T>C	Not Yet Reviewed	chr17:g.43082578:T>C		-	ClinVar	http://www.ncbi.nlm.nih.gov/clinvar/?term=SCV000108940, http://www.ncbi.nlm.nih.gov/clinvar/?term=SCV005100955
1185578	NC_000017.11:g.43099882T>C	Not Yet Reviewed	chr17:g.43099882:T>C		-	ClinVar,LOVD	http://www.ncbi.nlm.nih.gov/clinvar/?term=SCV005185502, http://www.ncbi.nlm.nih.gov/clinvar/?term=SCV004215186, http://www.ncbi.nlm.nih.gov/clinvar/?term=SCV002629208, http://www.ncbi.nlm.nih.gov/clinvar/?term=SCV002796365, http://www.ncbi.nlm.nih.gov/clinvar/?term=SCV001518432
1217728	NC_000017.11:g.43102660_43102661del	Not Yet Reviewed	chr17:g.43102659:CTT>C		-	GnomAD,GnomADv3	-
1190575	NC_000017.11:g.43109383G>A	Not Yet Reviewed	chr17:g.43109383:G>A		-	GnomAD,GnomADv3	-
1171979	NC_000017.11:g.43074457G>C	Not Yet Reviewed	chr17:g.43074457:G>C		-	ClinVar	http://www.ncbi.nlm.nih.gov/clinvar/?term=SCV000688505
1215834	NC_000017.11:g.43098050G>T	Not Yet Reviewed	chr17:g.43098050:G>T		-	GnomADv3	-
1169751	NC_000017.11:g.43069167C>T	Not Yet Reviewed	chr17:g.43069167:C>T		-	GnomAD,GnomADv3	-
1171066	NC_000017.11:g.43071913C>T	Not Yet Reviewed	chr17:g.43071913:C>T		-	GnomADv3	-
1169731	NC_000017.11:g.43069072G>A	Not Yet Reviewed	chr17:g.43069072:G>A		-	GnomAD,GnomADv3	-
1176064	NC_000017.11:g.43089107G>A	Not Yet Reviewed	chr17:g.43089107:G>A		-	GnomADv3	-
1175653	NC_000017.11:g.43087363A>C	Not Yet Reviewed	chr17:g.43087363:A>C		-	GnomADv3	-
1192422	NC_000017.11:g.43115672T>A	Not Yet Reviewed	chr17:g.43115672:T>A		-	LOVD	-
1188675	NC_000017.11:g.43104889G>C	Not Yet Reviewed	chr17:g.43104889:G>C		-	ClinVar,ENIGMA_BRCA12_Functional_Assays	http://www.ncbi.nlm.nih.gov/clinvar/?term=SCV001238576
1185402	NC_000017.11:g.43099788G>T	Not Yet Reviewed	chr17:g.43099788:G>T		-	ClinVar	http://www.ncbi.nlm.nih.gov/clinvar/?term=SCV004323972, http://www.ncbi.nlm.nih.gov/clinvar/?term=SCV002645058
1185622	NC_000017.11:g.43099917G>A	Not Yet Reviewed	chr17:g.43099917:G>A		-	GnomADv3	-
1196178	NC_000017.11:g.43125365G>C	Not Yet Reviewed	chr17:g.43125365:G>C		-	GnomAD	-
1165323	NC_000017.11:g.43057561T>C	Benign / Little Clinical Significance	chr17:g.43057561:T>C		?	ENIGMA,1000_Genomes,ClinVar,LOVD,GnomAD,GnomADv3	http://www.ncbi.nlm.nih.gov/clinvar/?term=SCV000244579
1215287	NC_000017.11:g.43094714_43094715insTCCACATGGA	Pathogenic	chr17:g.43094714:G>GTCCACATGGA		P273Sfs*17	ENIGMA,ClinVar	http://www.ncbi.nlm.nih.gov/clinvar/?term=SCV000783163
1164239	NC_000017.11:g.43054846G>A	Not Yet Reviewed	chr17:g.43054846:G>A		-	1000_Genomes,GnomAD,GnomADv3	-
1190930	NC_000017.11:g.43110876G>A	Not Yet Reviewed	chr17:g.43110876:G>A		-	1000_Genomes,GnomAD,GnomADv3	-
1177093	NC_000017.11:g.43091529A>G	Likely benign	chr17:g.43091529:A>G		G1334=	ENIGMA,ClinVar,LOVD	http://www.ncbi.nlm.nih.gov/clinvar/?term=SCV000688461, http://www.ncbi.nlm.nih.gov/clinvar/?term=SCV003233370, http://www.ncbi.nlm.nih.gov/clinvar/?term=SCV000578107
1214554	NC_000017.11:g.43093656_43093657insACTA	Not Yet Reviewed	chr17:g.43093656:T>TACTA		-	LOVD	-
1193295	NC_000017.11:g.43118085A>G	Not Yet Reviewed	chr17:g.43118085:A>G		-	GnomADv3	-
1177488	NC_000017.11:g.43091743A>G	Not Yet Reviewed	chr17:g.43091743:A>G		-	LOVD	-
1220341	NC_000017.11:g.43124035dup	Pathogenic	chr17:g.43124034:G>GA		E23Rfs*18	ENIGMA,ClinVar,LOVD	http://www.ncbi.nlm.nih.gov/clinvar/?term=SCV000679636, http://www.ncbi.nlm.nih.gov/clinvar/?term=SCV003806552, http://www.ncbi.nlm.nih.gov/clinvar/?term=SCV000783219
1193230	NC_000017.11:g.43117796T>G	Not Yet Reviewed	chr17:g.43117796:T>G		-	1000_Genomes,GnomADv3	-
1181173	NC_000017.11:g.43093602A>C	Not Yet Reviewed	chr17:g.43093602:A>C		-	ClinVar	http://www.ncbi.nlm.nih.gov/clinvar/?term=SCV003849628, http://www.ncbi.nlm.nih.gov/clinvar/?term=SCV000549406
1191333	NC_000017.11:g.43112043C>T	Not Yet Reviewed	chr17:g.43112043:C>T		-	GnomAD,GnomADv3	-
1174253	NC_000017.11:g.43082386T>C	Not Yet Reviewed	chr17:g.43082386:T>C		-	ClinVar	http://www.ncbi.nlm.nih.gov/clinvar/?term=SCV000907210
1217269	NC_000017.11:g.43100686_43100687insAACATATATATATATATATATATATA	Not Yet Reviewed	chr17:g.43100686:T>TAACATATATATATATATATATATATA		-	GnomADv3	-
1182440	NC_000017.11:g.43094280A>C	Not Yet Reviewed	chr17:g.43094280:A>C		-	ClinVar,BIC,GnomAD	http://www.ncbi.nlm.nih.gov/clinvar/?term=SCV000608276, http://www.ncbi.nlm.nih.gov/clinvar/?term=SCV003846073, http://www.ncbi.nlm.nih.gov/clinvar/?term=SCV000144039, http://www.ncbi.nlm.nih.gov/clinvar/?term=SCV001532561, http://www.ncbi.nlm.nih.gov/clinvar/?term=SCV001341139
1218976	NC_000017.11:g.43112649_43112650dup	Not Yet Reviewed	chr17:g.43112648:C>CAT		-	GnomAD,GnomADv3	-
1212848	NC_000017.11:g.43091467dup	Not Yet Reviewed	chr17:g.43091466:A>AT		-	ClinVar	http://www.ncbi.nlm.nih.gov/clinvar/?term=SCV001428472
1210622	NC_000017.11:g.43067874T>C	Not Yet Reviewed	chr17:g.43067874:T>C		-	GnomADv3	-
1217303	NC_000017.11:g.43100688T>C	Not Yet Reviewed	chr17:g.43100688:T>C		-	GnomADv3	-
1163828	NC_000017.11:g.43053207C>T	Not Yet Reviewed	chr17:g.43053207:C>T		-	GnomADv3	-
1170377	NC_000017.11:g.43071000T>A	Not Yet Reviewed	chr17:g.43071000:T>A		-	ClinVar,ENIGMA_BRCA12_Functional_Assays	http://www.ncbi.nlm.nih.gov/clinvar/?term=SCV001243824
1175623	NC_000017.11:g.43087172A>G	Not Yet Reviewed	chr17:g.43087172:A>G		-	GnomADv3	-
1215774	NC_000017.11:g.43097307dup	Not Yet Reviewed	chr17:g.43097306:C>CA		-	ClinVar	http://www.ncbi.nlm.nih.gov/clinvar/?term=SCV001655692
1162369	NC_000017.11:g.43049211G>T	Not Yet Reviewed	chr17:g.43049211:G>T		-	ClinVar,LOVD	http://www.ncbi.nlm.nih.gov/clinvar/?term=SCV002229443
1218099	NC_000017.11:g.43104919_43104921del	Not Yet Reviewed	chr17:g.43104918:TCAA>T		-	ClinVar	http://www.ncbi.nlm.nih.gov/clinvar/?term=SCV000277833, http://www.ncbi.nlm.nih.gov/clinvar/?term=SCV000587042
1184639	NC_000017.11:g.43097486C>T	Not Yet Reviewed	chr17:g.43097486:C>T		-	GnomADv3	-
1214564	NC_000017.11:g.43093671del	Pathogenic	chr17:g.43093670:GA>G		H621Mfs*5	ENIGMA,ClinVar,LOVD	http://www.ncbi.nlm.nih.gov/clinvar/?term=SCV002719877, http://www.ncbi.nlm.nih.gov/clinvar/?term=SCV000325160, http://www.ncbi.nlm.nih.gov/clinvar/?term=SCV000296338, http://www.ncbi.nlm.nih.gov/clinvar/?term=SCV000903750, http://www.ncbi.nlm.nih.gov/clinvar/?term=SCV001229001, http://www.ncbi.nlm.nih.gov/clinvar/?term=SCV004216887, http://www.ncbi.nlm.nih.gov/clinvar/?term=SCV000210016, http://www.ncbi.nlm.nih.gov/clinvar/?term=SCV000299658
1183819	NC_000017.11:g.43095859A>T	Not Yet Reviewed	chr17:g.43095859:A>T		-	ClinVar	http://www.ncbi.nlm.nih.gov/clinvar/?term=SCV003292621
1209844	NC_000017.11:g.43063375del	Not Yet Reviewed	chr17:g.43063374:CT>C		-	ClinVar,LOVD,ESP,BIC	http://www.ncbi.nlm.nih.gov/clinvar/?term=SCV000488462, http://www.ncbi.nlm.nih.gov/clinvar/?term=SCV000109406, http://www.ncbi.nlm.nih.gov/clinvar/?term=SCV000076842, http://www.ncbi.nlm.nih.gov/clinvar/?term=SCV005361030, http://www.ncbi.nlm.nih.gov/clinvar/?term=SCV005324810, http://www.ncbi.nlm.nih.gov/clinvar/?term=SCV005044137, http://www.ncbi.nlm.nih.gov/clinvar/?term=SCV000184422, http://www.ncbi.nlm.nih.gov/clinvar/?term=SCV000683263, http://www.ncbi.nlm.nih.gov/clinvar/?term=SCV004215162, http://www.ncbi.nlm.nih.gov/clinvar/?term=SCV000566340, http://www.ncbi.nlm.nih.gov/clinvar/?term=SCV002807611, http://www.ncbi.nlm.nih.gov/clinvar/?term=SCV000326183, http://www.ncbi.nlm.nih.gov/clinvar/?term=SCV000916812, http://www.ncbi.nlm.nih.gov/clinvar/?term=SCV000605761, http://www.ncbi.nlm.nih.gov/clinvar/?term=SCV000923995, http://www.ncbi.nlm.nih.gov/clinvar/?term=SCV000587471, http://www.ncbi.nlm.nih.gov/clinvar/?term=SCV000145355
1180334	NC_000017.11:g.43093200A>C	Pathogenic	chr17:g.43093200:A>C		Y777*	ENIGMA,ClinVar,LOVD	http://www.ncbi.nlm.nih.gov/clinvar/?term=SCV002230874, http://www.ncbi.nlm.nih.gov/clinvar/?term=SCV001733885, http://www.ncbi.nlm.nih.gov/clinvar/?term=SCV001140575, http://www.ncbi.nlm.nih.gov/clinvar/?term=SCV000565709, http://www.ncbi.nlm.nih.gov/clinvar/?term=SCV000325326, http://www.ncbi.nlm.nih.gov/clinvar/?term=SCV000323439
1214097	NC_000017.11:g.43093113dup	Pathogenic	chr17:g.43093112:C>CT		A807Sfs*3	ENIGMA,ClinVar,LOVD	http://www.ncbi.nlm.nih.gov/clinvar/?term=SCV001519669, http://www.ncbi.nlm.nih.gov/clinvar/?term=SCV000323455, http://www.ncbi.nlm.nih.gov/clinvar/?term=SCV000325351, http://www.ncbi.nlm.nih.gov/clinvar/?term=SCV000587214
1208617	NC_000017.11:g.43050630del	Not Yet Reviewed	chr17:g.43050629:AG>A		-	GnomADv3	-
1168629	NC_000017.11:g.43067414C>T	Not Yet Reviewed	chr17:g.43067414:C>T		-	GnomADv3	-
1165813	NC_000017.11:g.43059310A>G	Not Yet Reviewed	chr17:g.43059310:A>G		-	GnomADv3	-
1217256	NC_000017.11:g.43100686T>A	Not Yet Reviewed	chr17:g.43100686:T>A		-	GnomADv3	-
1167499	NC_000017.11:g.43063941A>C	Not Yet Reviewed	chr17:g.43063941:A>C		-	ClinVar,ENIGMA_BRCA12_Functional_Assays	http://www.ncbi.nlm.nih.gov/clinvar/?term=SCV001244067
1160328	NC_000017.11:g.43045738G>A	Likely benign	chr17:g.43045738:G>A		L1844=	ENIGMA,ClinVar,BIC,ENIGMA_BRCA12_Functional_Assays	http://www.ncbi.nlm.nih.gov/clinvar/?term=SCV001354398, http://www.ncbi.nlm.nih.gov/clinvar/?term=SCV000578117, http://www.ncbi.nlm.nih.gov/clinvar/?term=SCV000145569, http://www.ncbi.nlm.nih.gov/clinvar/?term=SCV001244069
1215318	NC_000017.11:g.43094766C>T	Not Yet Reviewed	chr17:g.43094766:C>T		-	1000_Genomes,ClinVar,LOVD,ExAC,ESP,GnomAD,GnomADv3	http://www.ncbi.nlm.nih.gov/clinvar/?term=SCV000224986, http://www.ncbi.nlm.nih.gov/clinvar/?term=SCV005880502, http://www.ncbi.nlm.nih.gov/clinvar/?term=SCV000602728, http://www.ncbi.nlm.nih.gov/clinvar/?term=SCV005090363, http://www.ncbi.nlm.nih.gov/clinvar/?term=SCV000166592, http://www.ncbi.nlm.nih.gov/clinvar/?term=SCV005345429, http://www.ncbi.nlm.nih.gov/clinvar/?term=SCV000683355, http://www.ncbi.nlm.nih.gov/clinvar/?term=SCV002537897, http://www.ncbi.nlm.nih.gov/clinvar/?term=SCV002070653, http://www.ncbi.nlm.nih.gov/clinvar/?term=SCV001548993, http://www.ncbi.nlm.nih.gov/clinvar/?term=SCV000167235, http://www.ncbi.nlm.nih.gov/clinvar/?term=SCV000213545, http://www.ncbi.nlm.nih.gov/clinvar/?term=SCV003838909, http://www.ncbi.nlm.nih.gov/clinvar/?term=SCV002026010, http://www.ncbi.nlm.nih.gov/clinvar/?term=SCV000540964, http://www.ncbi.nlm.nih.gov/clinvar/?term=SCV000267687
1219323	NC_000017.11:g.43114746_43119802del	Not Yet Reviewed	chr17:g.43114745:TACCAGGTTATGTACCAGGTACATAAATACTTAAAAACAAATTAGTTGACATTTAAGGTAAGATGTGAGCCATAGCTTAACATAAAGAAAAGGAGAAAGCCCACTTGTTCTACTAAATTACCTACTCTACTTTTTCTGAAATTCTTTTATTAAGAAACAAACATTTTCATTTCAAAAGACAAGATCATCAAATACGTAAATATAACTTGAATCACTGCTATAAATGAATTTTGGCCTAAATAGAAACTGGTATCAGGTCCTTTCCTGTCTTCACAATGATTACAAAGCGGGCAAACACTGACCCTTAGAAGGGGGAATGCATAAGGATATGCAGAAATGAACAGAAAGGAGAAACTGGGAAGGCTCAAACACAATGTGCTTATTTCAAAACTGCTTGCAGTTTGCTTTCACTGATGGACACAAAAAATACAAAACACTGTTCAAAATGATGTTACATCCTAATAGATAATATATGTCAGTCGGGTGTGGTGGCTCACGCCTGTAATCCCAGAACTTTGGGAGGCCGAGGCAGGTGGATCACAAGGTCAGGAGTTCGAGACCAGCCTGGCCAATATGGTGAAACCTTATCTCTACTAAAAGTACAAAAATTAGCCAAGCATGGTGGCGGGTGCCTGTAGTCCCAGCTACCTGGGAGGCTGAGGTAGAAGAATCGCTTGAACTCGGGGGGCGGAGGTTGCAGTGAGCCAAGATCATGCCACTGCACTCCAGCCTGGGCGACAGAGCGAGACTTTGTCTCAAAAAAAAAAAAAAAGATAATATATGTCAAAACTTTACCAGGAACTATGATTACAACCAACTTTTGATAACTATATACTCTCTGAGAAAGAATGAAATGGAGTTGGATTTTTCGTTCTCACTTAATTGAAGAAAGTAAAGCTTCTATAAAGTTAGGTGTTTCCTGGGTTATGAAGGACAAAAACAAAAGCTAATAATGGAGCCACATAACACATTCAAACTTACTTGCAAAATATGTGGTCACACTTTGTGGAGACAGGTTCCTTGATCAACTCCAGACTAGCAGGGTAGGGGGGGAGAAAAAGAAAATAAATGAGGCTCAATAATTTATTTAAAAATAAAGCTATTCTTAGTGAATAAGTTCAACTTTGAGCTGTTATGACTGAGTCAACATAAGGCCTCAAGTTCGTTCAATATTTATTAAATGTCTGCTGTGTCAGGAACTGAGAATACAGCAGAGAATACGATCCTTACCTTCAGTGAGCTTTCAGATATCAAAACAGAATTATATTGATCCCTTCAATACTCTATACTATCATCAGCATTTAAAAGATTAGTTGATAATAGTTCGTACGAATTCATTTCCAGTGATATATTTTTCTGCACTATCACTGTGGGTGCACATCTCATCTTTAAGCTCCATAAAGACAAAATTTTCTGCTTATATTTCTTTTGAATTCCTTCCTAGAACTTTTTTTTGTTTACTGTAAATGCCTTTTTAACTTAATATGGAAAATTTCAAGTATTTCAAAATTTCAAGTAAATAAAATAATAAAATGAACTATATGGACCATCACCCTGGTCCAACAACCATCAACTCATGGCCAAGCTGTTTCACCCATATCCACCCCTACCCCAGATTATTTTAATTATTATTACTTTTAAGATAAGGTCACACTCTGTCACCTAGGCTGGAGTGCAGTGGTGCAAACATACCTCACTGCAGCCTTGAACTCCTGGGCTCAAGCAATCCTCCCAGCACGGGGTTTACAGGCATGAGCCAACACACCCAAACCCAAGTGTCTTCTTTTTTTTGAGATGGGGTTTTGCTTTTGTAGCCCAGACTGGCATGCAATGGTGCGATCTCGGCTCACTGCAACCTCTGCCTCCCAAGTTCAAGTGATTCTCCTGCCTCAGCCTCCCAGGTAGTTGGAACTACAGGCGTGCGCCACCACGCCCGGCTGATTTTTCGTATTTTTAGTAGAGTTGGGGTTTCACCATGTTGGCCGGCTGGTCTTGAACTCCTGACCTCAGGTGATCCGCCTGCCTTGGCCTCCCAAAGTGCTGGGATTACAGGTGTGAGCCACCATGCCCAGCCCCAAGTGTCTTCTGATCTATAGGTGTCTCTTACTTTTTCTCCCTTGTCATTTATTTTTAAAATTAGGTCATTTGACCTGTGGAGTTTCCCCCATTCTGGATTTTGCTGATTGTATAACCCTATGGTGAGGTTTAACTTGTTCCTCTAGCCTTATTTCCTATAAACTAGACTTACAGGCTTAATCATTCAGGTTCAACTTTCTGGCAAGAACACTTTACAGATGGTACTGTGTACTCTTATTAGATCACTTCAGAAGAGGCATGATGTTTGGTTTGTGATTACTTTGTAAAAACAGTGTAATAAGTACTCACTAAAGGAAATTTAGAAAATGATAAGCTTAAGGCCGGGCATGGTGCCTCATGCCTGTAATCCTAGCACTTTGGGAGGCTGAGGTGGGTGGATCACCTGAGCTCAGGAGTTCCAGATCATCCTGGACAATATGGTGAAACCCTGTCTACGCTAAAAATACAAAAATTAGCCGGGCGTGGTGGCGCATGCCTGTGGTCTCAGCTACTTTGGAGACTAAGGTAGAAGGATCACTTGAATCCTGGAGGTGGAGGTTGCAGAGTGAGCCAATATCGTGCCACTGCACTCCAGCCTAGGTGACAGAGGAAGACTCTGTCTCAAAAAAAAGAAAATAAGGCCAGACACGGGGGCTCATGCTTGTAATCCCAGCACTTGGGAGGCCGAGGCGGGCGGATCATGAGGTCAGGATTTCGAGACCAGCCTGGCCAACACAGTGAAACGCTGTCTCTACTAAAAATACCAAAACTAACTGGGCATGGTGGCATGCGCCTGTAATCCCAGCTACTTGGGAGGCTAAGGCAGGAGAATCGCTTGAACCGGGGAAGTGCACGTTGCAGTGAGCCAAGATCGCGCCACTGTACTCCAACCTGGGCGACAGAGCTGGACTCCATCTCAAAATAATAATAAGCTTAAAAATAAAAACTTCAGAAAATACATCACCCAAGTTCCCATCCCTACCTGTCTATCCACAAAACCAAGGCATTCCTGAGATTAGTTCATTTATTATACTAATATAACAAGTGTTTATTAAGTATCTACTACTATATTCAAGTACTATTCTAGGAGATAGAAATGTAGCAGTTTACAAAATAAAGCCTGCTCTCATAGAGCTCATATTCTAGTGTGGTAGACAGTTGATACGGAATTAAAGAATACATGGGAATAAGTGCATTAAAGAGAAAAATTAAGCAGGGTAAGGGGAAACAGGTAGTTCAATATCTATGTGGGGGTGAGATGTACATGGGGGGAGTCAGGAAAGGTTTCACTGAGGTGAGACTAGAGGATAGCTTAATAATGTAAAGAAACACACTATGCAACAATTAGGGGAAGAGCATTCCAAGAAAGAGGGAGCAGAGAAGGCAAACCCTGAGCAGGACCATGCCTGTGTATGCAGGACATCAGATAGGTCAAGGTGCTAAAATGTAATAATCCAGGAGGATATTGTAGGGAAAGACTATCAGAGAGGTAGCTGGTAACTTCTGGTAGGAACCTATAGGCTATTTTAAATCTTTAGCTTTATTCTGGTCTTTTTAATTTTCTTTTTTTTTTTCAGACAGAGTCTCGTTCTGTCGCCCAGGCTGGAGTGCAGTGGCACCATCTCGGCTCTCTGTAACCTCCGCCTCCTGAATTCAAGTGATTCTCCTGCCTCAGCCTCCCGAGTAGCTGGGACTAAAGGCATGCACCACCATGCCTTGGCCTCCCAAAGTACTGGGATTACAGGAGTGAGCCACCATGCCAGCCATCTTTTTAATTTTTAATGTTAATTAATTTTTGTAGAGACAGGATCTCACTATGATGCCCATGCTGGTCTTGAATGCCTGGCATCAAGCAATCTTCCTGCTTCGGCTTCCCAAAGTGCTGGGATTACAGGTGTGAGCTACTATACCCGGCCTTTAGCTTTCTTCTGAATGTGAACCTTTTTTTTTTTTTTTGGAGATGGAGTCTCACTCACTCTGCTGCTCAGGCTGGAGTGCAGTGGTGTGGTCTTGGCTCACTGCAACCTCTGCCTCTCGGATTGAAGTGATTCTTGTGCCTCAGCATTCCAAGTAGCTGGGACTACAGGCGCGTGCTGCCACACCCGGCTAATTTTTTTGTATTTTTGGTAGGGAAGGGGTTTCACCATATTGCCCAGGCTGGTCTTGAAGTCCTGACCTCAAGTGATCCATCTGCCTCGACCGGGATTACAGGCGTGAGCCACTACACTTAGCTCTAAATGTGAATTTTTGAAACGGATTTTTTGGATAAAGTCCAGGCAAGATATCAAAGAACGACTAACCTGGCAGTGTGACAAGAATGTGGTTTTTTCCTTAAATATTTAACTTTTTAGAAAAGGATCACAAGGGCCAGGTGCGGTGGCTCACGCTGTAATCCCAGCATTTTGGGAGGCCAAGGCGGGCCAGCCTGGGTGACAGAGAATCCATCTCAAAAAAAGAAAAAAAAAAAAGAAAAGGATCACAAGAAAAGCTTGTGGACAGTAACCTTATTGTGAAGGGTTGTAATACAACTCTTGTAATCATGGGGTTTTTGACATAGCACAGGGCAGTGAAAAGAAAAACAATGAACTAAGTCAGGAGGCTGGGTTTCTACTACCAGTTGTGTATATAAGCAGAGCCACCTTGGGCTAACCACTCTACCTGAACCTGTTTCCTTCTCTTGCCATTCACCCTGCCAGACTCCTTGGGCTATTGCAAGAATAAAATTAAATGCTACTTGGGAAAATGCTTCACAACCTGAGATGACTTGGGAAAAATGCTTCACAACCTGAGATAACTTGTACCAACATTGGTATTATTACTGGGACCAAATGTGACTTTAAAAAGAAAAACAACCTTGACAAAGAAAACTCTGATTGGTTACTAAATCCCTATTTCTGAGATAAGCTACATTTCAAAGAAATTCTCCGTAAAAGAAAAATTGGATTCAGTTATCATACCAGATGGCTTTCATTCTCACCACTG>T		-	LOVD	-
1159939	NC_000017.11:g.43045013A>G	Not Yet Reviewed	chr17:g.43045013:A>G		-	GnomADv3	-
1170801	NC_000017.11:g.43071215C>T	Not Yet Reviewed	chr17:g.43071215:C>T		-	1000_Genomes,ClinVar,LOVD,GnomAD,GnomADv3	http://www.ncbi.nlm.nih.gov/clinvar/?term=SCV002260479, http://www.ncbi.nlm.nih.gov/clinvar/?term=SCV001184709, http://www.ncbi.nlm.nih.gov/clinvar/?term=SCV002537774, http://www.ncbi.nlm.nih.gov/clinvar/?term=SCV002071763, http://www.ncbi.nlm.nih.gov/clinvar/?term=SCV000683209
1169594	NC_000017.11:g.43068432C>G	Not Yet Reviewed	chr17:g.43068432:C>G		-	GnomADv3	-
1178806	NC_000017.11:g.43092412C>A	Not Yet Reviewed	chr17:g.43092412:C>A		-	ClinVar	http://www.ncbi.nlm.nih.gov/clinvar/?term=SCV002591873, http://www.ncbi.nlm.nih.gov/clinvar/?term=SCV002607342, http://www.ncbi.nlm.nih.gov/clinvar/?term=SCV003849122, http://www.ncbi.nlm.nih.gov/clinvar/?term=SCV002538185
1208789	NC_000017.11:g.43052700dup	Not Yet Reviewed	chr17:g.43052699:G>GA		-	GnomADv3	-
1159842	NC_000017.11:g.43044809T>C	Not Yet Reviewed	chr17:g.43044809:T>C		-	GnomAD	-
1192581	NC_000017.11:g.43115744C>G	Not Yet Reviewed	chr17:g.43115744:C>G		-	ClinVar,ENIGMA_BRCA12_Functional_Assays	http://www.ncbi.nlm.nih.gov/clinvar/?term=SCV001241903
1210709	NC_000017.11:g.43067890_43067891insAAAAAAAAAAAAAAAAAAAAAAAAAAAAAAAAAAAAAAAA	Not Yet Reviewed	chr17:g.43067890:T>TAAAAAAAAAAAAAAAAAAAAAAAAAAAAAAAAAAAAAAAA		-	GnomADv3	-
1208188	NC_000017.11:g.43046775G>A	Not Yet Reviewed	chr17:g.43046775:G>A		-	GnomAD,GnomADv3	-
1171762	NC_000017.11:g.43074337C>A	Not Yet Reviewed	chr17:g.43074337:C>A		-	ClinVar	http://www.ncbi.nlm.nih.gov/clinvar/?term=SCV000549331, http://www.ncbi.nlm.nih.gov/clinvar/?term=SCV005427017, http://www.ncbi.nlm.nih.gov/clinvar/?term=SCV005100586, http://www.ncbi.nlm.nih.gov/clinvar/?term=SCV000683198
1193824	NC_000017.11:g.43119982G>C	Not Yet Reviewed	chr17:g.43119982:G>C		-	GnomAD,GnomADv3	-
1178753	NC_000017.11:g.43092380T>G	Not Yet Reviewed	chr17:g.43092380:T>G		-	ClinVar	http://www.ncbi.nlm.nih.gov/clinvar/?term=SCV003847333, http://www.ncbi.nlm.nih.gov/clinvar/?term=SCV003329864
1209833	NC_000017.11:g.43063369del	Not Yet Reviewed	chr17:g.43063368:TC>T		-	ClinVar	http://www.ncbi.nlm.nih.gov/clinvar/?term=SCV004243941
1161261	NC_000017.11:g.43047631C>G	Not Yet Reviewed	chr17:g.43047631:C>G		-	ClinVar,ENIGMA_BRCA12_Functional_Assays	http://www.ncbi.nlm.nih.gov/clinvar/?term=SCV001243945
1216708	NC_000017.11:g.43100625del	Not Yet Reviewed	chr17:g.43100624:TA>T		-	GnomADv3	-
1165230	NC_000017.11:g.43057374G>A	Not Yet Reviewed	chr17:g.43057374:G>A		-	GnomADv3	-
1162570	NC_000017.11:g.43049708A>C	Not Yet Reviewed	chr17:g.43049708:A>C		-	ClinVar	http://www.ncbi.nlm.nih.gov/clinvar/?term=SCV000688619
1169987	NC_000017.11:g.43070321C>T	Not Yet Reviewed	chr17:g.43070321:C>T		-	GnomAD,GnomADv3	-
1219719	NC_000017.11:g.43120759_43120763del	Not Yet Reviewed	chr17:g.43120758:CCGTCT>C		-	GnomADv3	-
1211314	NC_000017.11:g.43073638del	Benign / Little Clinical Significance	chr17:g.43073637:TA>T		?	ENIGMA,1000_Genomes,ClinVar,LOVD,GnomAD,GnomADv3	http://www.ncbi.nlm.nih.gov/clinvar/?term=SCV000244660
1177904	NC_000017.11:g.43091948G>A	Not Yet Reviewed	chr17:g.43091948:G>A		-	ClinVar,GnomAD	http://www.ncbi.nlm.nih.gov/clinvar/?term=SCV001235735, http://www.ncbi.nlm.nih.gov/clinvar/?term=SCV003848403, http://www.ncbi.nlm.nih.gov/clinvar/?term=SCV000276840
1189300	NC_000017.11:g.43106453T>A	Not Yet Reviewed	chr17:g.43106453:T>A		-	ClinVar,LOVD,ENIGMA_BRCA12_Functional_Assays	http://www.ncbi.nlm.nih.gov/clinvar/?term=SCV001208639, http://www.ncbi.nlm.nih.gov/clinvar/?term=SCV001238072
1194878	NC_000017.11:g.43122916G>C	Not Yet Reviewed	chr17:g.43122916:G>C		-	GnomAD,GnomADv3	-
1169819	NC_000017.11:g.43069582T>C	Not Yet Reviewed	chr17:g.43069582:T>C		-	1000_Genomes,GnomAD,GnomADv3	-
1186998	NC_000017.11:g.43100923G>C	Not Yet Reviewed	chr17:g.43100923:G>C		-	GnomADv3	-
1167491	NC_000017.11:g.43063939A>T	Not Yet Reviewed	chr17:g.43063939:A>T		-	ClinVar,LOVD,ENIGMA_BRCA12_Functional_Assays	http://www.ncbi.nlm.nih.gov/clinvar/?term=SCV001237581, http://www.ncbi.nlm.nih.gov/clinvar/?term=SCV000679625
1174163	NC_000017.11:g.43081935A>G	Not Yet Reviewed	chr17:g.43081935:A>G		-	GnomADv3	-
1212719	NC_000017.11:g.43090941_43090944del	Not Yet Reviewed	chr17:g.43090940:TTACC>T		-	ClinVar,LOVD,exLOVD	http://www.ncbi.nlm.nih.gov/clinvar/?term=SCV000325876
1171505	NC_000017.11:g.43073427A>C	Not Yet Reviewed	chr17:g.43073427:A>C		-	GnomADv3	-
1165588	NC_000017.11:g.43058123C>T	Not Yet Reviewed	chr17:g.43058123:C>T		-	GnomADv3	-
1175879	NC_000017.11:g.43088223T>C	Not Yet Reviewed	chr17:g.43088223:T>C		-	GnomADv3	-
1160148	NC_000017.11:g.43045679C>T	Not Yet Reviewed	chr17:g.43045679:C>T		-	ClinVar	http://www.ncbi.nlm.nih.gov/clinvar/?term=SCV002647444, http://www.ncbi.nlm.nih.gov/clinvar/?term=SCV001351467
1162702	NC_000017.11:g.43050349C>T	Not Yet Reviewed	chr17:g.43050349:C>T		-	GnomAD,GnomADv3	-
1168444	NC_000017.11:g.43066990A>G	Not Yet Reviewed	chr17:g.43066990:A>G		-	GnomAD,GnomADv3	-
1179069	NC_000017.11:g.43092554T>A	Not Yet Reviewed	chr17:g.43092554:T>A		-	ClinVar	http://www.ncbi.nlm.nih.gov/clinvar/?term=SCV005764257
1190146	NC_000017.11:g.43108161A>C	Not Yet Reviewed	chr17:g.43108161:A>C		-	GnomAD,GnomADv3	-
1177304	NC_000017.11:g.43091646C>T	Not Yet Reviewed	chr17:g.43091646:C>T		-	ClinVar,LOVD	http://www.ncbi.nlm.nih.gov/clinvar/?term=SCV000526516
1211816	NC_000017.11:g.43077867T>C	Not Yet Reviewed	chr17:g.43077867:T>C		-	GnomADv3	-
1208908	NC_000017.11:g.43053507dup	Not Yet Reviewed	chr17:g.43053506:C>CA		-	GnomADv3	-
1184918	NC_000017.11:g.43098636G>C	Not Yet Reviewed	chr17:g.43098636:G>C		-	GnomAD,GnomADv3	-
1184655	NC_000017.11:g.43097590C>T	Not Yet Reviewed	chr17:g.43097590:C>T		-	GnomAD,GnomADv3	-
1159734	NC_000017.11:g.43044551C>T	Not Yet Reviewed	chr17:g.43044551:C>T		-	GnomAD	-
1212228	NC_000017.11:g.43084062A>C	Not Yet Reviewed	chr17:g.43084062:A>C		-	GnomADv3	-
1181249	NC_000017.11:g.43093643T>A	Not Yet Reviewed	chr17:g.43093643:T>A		-	ClinVar	http://www.ncbi.nlm.nih.gov/clinvar/?term=SCV001215934, http://www.ncbi.nlm.nih.gov/clinvar/?term=SCV003849665, http://www.ncbi.nlm.nih.gov/clinvar/?term=SCV001174170
1214392	NC_000017.11:g.43093453_43093454insTA	Pathogenic	chr17:g.43093453:T>TTA		D693Vfs*9	ENIGMA,ClinVar,LOVD,BIC	http://www.ncbi.nlm.nih.gov/clinvar/?term=SCV000325226, http://www.ncbi.nlm.nih.gov/clinvar/?term=SCV000299694, http://www.ncbi.nlm.nih.gov/clinvar/?term=SCV001249208, http://www.ncbi.nlm.nih.gov/clinvar/?term=SCV001588992, http://www.ncbi.nlm.nih.gov/clinvar/?term=SCV002726739, http://www.ncbi.nlm.nih.gov/clinvar/?term=SCV000219213, http://www.ncbi.nlm.nih.gov/clinvar/?term=SCV000144290
1178477	NC_000017.11:g.43092239G>A	Not Yet Reviewed	chr17:g.43092239:G>A		-	ClinVar	http://www.ncbi.nlm.nih.gov/clinvar/?term=SCV003847091, http://www.ncbi.nlm.nih.gov/clinvar/?term=SCV000296453
1170469	NC_000017.11:g.43071030C>T	Not Yet Reviewed	chr17:g.43071030:C>T		-	ClinVar	http://www.ncbi.nlm.nih.gov/clinvar/?term=SCV001542179, http://www.ncbi.nlm.nih.gov/clinvar/?term=SCV003856674
1178817	NC_000017.11:g.43092416C>T	Not Yet Reviewed	chr17:g.43092416:C>T		-	ClinVar,LOVD	http://www.ncbi.nlm.nih.gov/clinvar/?term=SCV005550057
1166984	NC_000017.11:g.43063365G>T	Not Yet Reviewed	chr17:g.43063365:G>T		-	ClinVar,ENIGMA_BRCA12_Functional_Assays	http://www.ncbi.nlm.nih.gov/clinvar/?term=SCV001242282
1219913	NC_000017.11:g.43121684_43121689dup	Not Yet Reviewed	chr17:g.43121683:C>CAAAAAA		-	GnomADv3	-
1219585	NC_000017.11:g.43118776_43118777insTGG	Not Yet Reviewed	chr17:g.43118776:T>TTGG		-	GnomADv3	-
1214752	NC_000017.11:g.43093967_43093970delinsTTTA	Pathogenic	chr17:g.43093967:CTGC>TTTA		A521*	ENIGMA,ClinVar	http://www.ncbi.nlm.nih.gov/clinvar/?term=SCV000549356, http://www.ncbi.nlm.nih.gov/clinvar/?term=SCV000783183
1177963	NC_000017.11:g.43091979T>G	Not Yet Reviewed	chr17:g.43091979:T>G		-	ClinVar	http://www.ncbi.nlm.nih.gov/clinvar/?term=SCV002424506, http://www.ncbi.nlm.nih.gov/clinvar/?term=SCV001350620
1161266	NC_000017.11:g.43047633G>A	Not Yet Reviewed	chr17:g.43047633:G>A		-	ClinVar,ENIGMA_BRCA12_Functional_Assays	http://www.ncbi.nlm.nih.gov/clinvar/?term=SCV005797058, http://www.ncbi.nlm.nih.gov/clinvar/?term=SCV001243388
1171724	NC_000017.11:g.43074316C>T	Not Yet Reviewed	chr17:g.43074316:C>T		-	ClinVar	http://www.ncbi.nlm.nih.gov/clinvar/?term=SCV002966287
1166717	NC_000017.11:g.43063052G>A	Not Yet Reviewed	chr17:g.43063052:G>A		-	GnomAD,GnomADv3	-
1184684	NC_000017.11:g.43097808C>T	Not Yet Reviewed	chr17:g.43097808:C>T		-	GnomADv3	-
1216987	NC_000017.11:g.43100665_43100666insAAC	Not Yet Reviewed	chr17:g.43100665:T>TAAC		-	GnomAD,GnomADv3	-
1181407	NC_000017.11:g.43093724A>C	Not Yet Reviewed	chr17:g.43093724:A>C		-	ClinVar	http://www.ncbi.nlm.nih.gov/clinvar/?term=SCV003849723, http://www.ncbi.nlm.nih.gov/clinvar/?term=SCV000635812
1160577	NC_000017.11:g.43045807A>T	Not Yet Reviewed	chr17:g.43045807:A>T		-	ClinVar,ENIGMA_BRCA12_Functional_Assays	http://www.ncbi.nlm.nih.gov/clinvar/?term=SCV001243416
1209328	NC_000017.11:g.43057538_43057539dup	Not Yet Reviewed	chr17:g.43057537:T>TAA		-	GnomADv3	-
1182503	NC_000017.11:g.43094317G>C	Pathogenic	chr17:g.43094317:G>C		S405*	ENIGMA,ClinVar,LOVD	http://www.ncbi.nlm.nih.gov/clinvar/?term=SCV000953616, http://www.ncbi.nlm.nih.gov/clinvar/?term=SCV002656237, http://www.ncbi.nlm.nih.gov/clinvar/?term=SCV000905037, http://www.ncbi.nlm.nih.gov/clinvar/?term=SCV000803959, http://www.ncbi.nlm.nih.gov/clinvar/?term=SCV000299560, http://www.ncbi.nlm.nih.gov/clinvar/?term=SCV000115091, http://www.ncbi.nlm.nih.gov/clinvar/?term=SCV005625999
1214144	NC_000017.11:g.43093175del	Pathogenic	chr17:g.43093174:AG>A		L786Wfs*6	ENIGMA,ClinVar	http://www.ncbi.nlm.nih.gov/clinvar/?term=SCV000783411, http://www.ncbi.nlm.nih.gov/clinvar/?term=SCV000587208
1211752	NC_000017.11:g.43077350A>T	Not Yet Reviewed	chr17:g.43077350:A>T		-	GnomADv3	-
1160618	NC_000017.11:g.43045850G>A	Not Yet Reviewed	chr17:g.43045850:G>A		-	ExAC,GnomAD	-
1180873	NC_000017.11:g.43093449G>T	Not Yet Reviewed	chr17:g.43093449:G>T		-	exLOVD	-
1174485	NC_000017.11:g.43082520A>C	Not Yet Reviewed	chr17:g.43082520:A>C		-	ClinVar	http://www.ncbi.nlm.nih.gov/clinvar/?term=SCV000953597, http://www.ncbi.nlm.nih.gov/clinvar/?term=SCV001183815, http://www.ncbi.nlm.nih.gov/clinvar/?term=SCV000292893
1189517	NC_000017.11:g.43106512G>T	Not Yet Reviewed	chr17:g.43106512:G>T		-	ClinVar,ENIGMA_BRCA12_Functional_Assays	http://www.ncbi.nlm.nih.gov/clinvar/?term=SCV001241598
1215324	NC_000017.11:g.43094782_43094785del	Not Yet Reviewed	chr17:g.43094781:CTCAG>C		-	ClinVar	http://www.ncbi.nlm.nih.gov/clinvar/?term=SCV005725586
1208177	NC_000017.11:g.43046757_43046758insAAAAAAAAAAAAAAAAAAAAAAAAAAA	Not Yet Reviewed	chr17:g.43046757:C>CAAAAAAAAAAAAAAAAAAAAAAAAAAA		-	GnomADv3	-
1220307	NC_000017.11:g.43124017_43124027del	Pathogenic	chr17:g.43124016:CCAGATGGGACA>C		C24Sfs*13	ENIGMA,ClinVar,LOVD,BIC,GnomADv3	http://www.ncbi.nlm.nih.gov/clinvar/?term=SCV000677630, http://www.ncbi.nlm.nih.gov/clinvar/?term=SCV000144182, http://www.ncbi.nlm.nih.gov/clinvar/?term=SCV000077119, http://www.ncbi.nlm.nih.gov/clinvar/?term=SCV005058214, http://www.ncbi.nlm.nih.gov/clinvar/?term=SCV004823701, http://www.ncbi.nlm.nih.gov/clinvar/?term=SCV002052187, http://www.ncbi.nlm.nih.gov/clinvar/?term=SCV000887731, http://www.ncbi.nlm.nih.gov/clinvar/?term=SCV000568440, http://www.ncbi.nlm.nih.gov/clinvar/?term=SCV000186367, http://www.ncbi.nlm.nih.gov/clinvar/?term=SCV000326397, http://www.ncbi.nlm.nih.gov/clinvar/?term=SCV001363982, http://www.ncbi.nlm.nih.gov/clinvar/?term=SCV002065918, http://www.ncbi.nlm.nih.gov/clinvar/?term=SCV000587007, http://www.ncbi.nlm.nih.gov/clinvar/?term=SCV000282349
1184227	NC_000017.11:g.43096502T>C	Not Yet Reviewed	chr17:g.43096502:T>C		-	GnomADv3	-
1213238	NC_000017.11:g.43091960del	Pathogenic	chr17:g.43091959:CT>C		S1191Afs*19	ENIGMA,ClinVar,LOVD	http://www.ncbi.nlm.nih.gov/clinvar/?term=SCV000758877, http://www.ncbi.nlm.nih.gov/clinvar/?term=SCV000323630, http://www.ncbi.nlm.nih.gov/clinvar/?term=SCV000325685
1165786	NC_000017.11:g.43059166C>A	Not Yet Reviewed	chr17:g.43059166:C>A		-	GnomADv3	-
1211295	NC_000017.11:g.43072914G>T	Not Yet Reviewed	chr17:g.43072914:G>T		-	GnomADv3	-
1210065	NC_000017.11:g.43064854_43064859del	Not Yet Reviewed	chr17:g.43064853:TGCAGTC>T		-	GnomADv3	-
1207716	NC_000017.11:g.43044562del	Not Yet Reviewed	chr17:g.43044561:CT>C		-	GnomAD,GnomADv3	-
1219395	NC_000017.11:g.43115726_43115779del	Pathogenic	chr17:g.43115725:CTTGCAAAATATGTGGTCACACTTTGTGGAGACAGGTTCCTTGATCAACTCCAGA>C		C27*	ENIGMA,ClinVar,LOVD	http://www.ncbi.nlm.nih.gov/clinvar/?term=SCV000783319, http://www.ncbi.nlm.nih.gov/clinvar/?term=SCV000265853
1184232	NC_000017.11:g.43096511G>A	Not Yet Reviewed	chr17:g.43096511:G>A		-	GnomADv3	-
1216747	NC_000017.11:g.43100632_43100642del	Not Yet Reviewed	chr17:g.43100631:GTTATATATATA>G		-	GnomADv3	-
1220256	NC_000017.11:g.43123382A>G	Not Yet Reviewed	chr17:g.43123382:A>G		-	GnomADv3	-
1173967	NC_000017.11:g.43080805A>G	Not Yet Reviewed	chr17:g.43080805:A>G		-	1000_Genomes,GnomAD,GnomADv3	-
1192892	NC_000017.11:g.43116238T>G	Not Yet Reviewed	chr17:g.43116238:T>G		-	GnomADv3	-
1179280	NC_000017.11:g.43092656T>C	Not Yet Reviewed	chr17:g.43092656:T>C		-	ClinVar,GnomAD	http://www.ncbi.nlm.nih.gov/clinvar/?term=SCV001177869, http://www.ncbi.nlm.nih.gov/clinvar/?term=SCV003849291
1174492	NC_000017.11:g.43082524C>A	Pathogenic	chr17:g.43082524:C>A		E1413*	ENIGMA,ClinVar	http://www.ncbi.nlm.nih.gov/clinvar/?term=SCV001589681, http://www.ncbi.nlm.nih.gov/clinvar/?term=SCV000783394, http://www.ncbi.nlm.nih.gov/clinvar/?term=SCV000679276
1179135	NC_000017.11:g.43092589G>T	Not Yet Reviewed	chr17:g.43092589:G>T		-	ClinVar	http://www.ncbi.nlm.nih.gov/clinvar/?term=SCV001390073, http://www.ncbi.nlm.nih.gov/clinvar/?term=SCV003849233, http://www.ncbi.nlm.nih.gov/clinvar/?term=SCV000274982
1167698	NC_000017.11:g.43064604A>G	Not Yet Reviewed	chr17:g.43064604:A>G		-	GnomADv3	-
1166229	NC_000017.11:g.43060921T>C	Not Yet Reviewed	chr17:g.43060921:T>C		-	GnomADv3	-
1170406	NC_000017.11:g.43071009C>A	Not Yet Reviewed	chr17:g.43071009:C>A		-	ClinVar,ENIGMA_BRCA12_Functional_Assays	http://www.ncbi.nlm.nih.gov/clinvar/?term=SCV001238262
1163392	NC_000017.11:g.43051689C>T	Not Yet Reviewed	chr17:g.43051689:C>T		-	GnomADv3	-
1172271	NC_000017.11:g.43075062A>C	Not Yet Reviewed	chr17:g.43075062:A>C		-	GnomADv3	-
1208630	NC_000017.11:g.43050890_43050903del	Not Yet Reviewed	chr17:g.43050889:TGCCATAGGATAACA>T		-	GnomADv3	-
1185008	NC_000017.11:g.43098866G>A	Not Yet Reviewed	chr17:g.43098866:G>A		-	GnomAD,GnomADv3	-
1188283	NC_000017.11:g.43104191G>A	Not Yet Reviewed	chr17:g.43104191:G>A		-	ClinVar,GnomADv3	http://www.ncbi.nlm.nih.gov/clinvar/?term=SCV004353974, http://www.ncbi.nlm.nih.gov/clinvar/?term=SCV005025884, http://www.ncbi.nlm.nih.gov/clinvar/?term=SCV004361122, http://www.ncbi.nlm.nih.gov/clinvar/?term=SCV002538238
1175481	NC_000017.11:g.43086409C>A	Not Yet Reviewed	chr17:g.43086409:C>A		-	GnomAD,GnomADv3	-
1165419	NC_000017.11:g.43057815A>G	Not Yet Reviewed	chr17:g.43057815:A>G		-	GnomADv3	-
1195816	NC_000017.11:g.43124415T>C	Not Yet Reviewed	chr17:g.43124415:T>C		-	GnomAD,GnomADv3	-
1193038	NC_000017.11:g.43116988C>G	Not Yet Reviewed	chr17:g.43116988:C>G		-	1000_Genomes,GnomADv3	-
1195496	NC_000017.11:g.43124054T>G	Not Yet Reviewed	chr17:g.43124054:T>G		-	ClinVar,LOVD,exLOVD,BIC,GnomAD,GnomADv3,ENIGMA_BRCA12_Functional_Assays	http://www.ncbi.nlm.nih.gov/clinvar/?term=SCV001422730, http://www.ncbi.nlm.nih.gov/clinvar/?term=SCV001237730, http://www.ncbi.nlm.nih.gov/clinvar/?term=SCV001542585, http://www.ncbi.nlm.nih.gov/clinvar/?term=SCV000911280, http://www.ncbi.nlm.nih.gov/clinvar/?term=SCV000785185, http://www.ncbi.nlm.nih.gov/clinvar/?term=SCV000144119, http://www.ncbi.nlm.nih.gov/clinvar/?term=SCV001482786, http://www.ncbi.nlm.nih.gov/clinvar/?term=SCV000187375
1216240	NC_000017.11:g.43100411A>G	Not Yet Reviewed	chr17:g.43100411:A>G		-	GnomAD,GnomADv3	-
1215283	NC_000017.11:g.43094707_43094717dup	Pathogenic	chr17:g.43094706:G>GCCACATGGCTC		T276Sfs*26	ENIGMA,ClinVar	http://www.ncbi.nlm.nih.gov/clinvar/?term=SCV000679316, http://www.ncbi.nlm.nih.gov/clinvar/?term=SCV000783421
1160170	NC_000017.11:g.43045693G>A	Not Yet Reviewed	chr17:g.43045693:G>A		-	ClinVar	http://www.ncbi.nlm.nih.gov/clinvar/?term=SCV003353061, http://www.ncbi.nlm.nih.gov/clinvar/?term=SCV002654116
1217885	NC_000017.11:g.43104062_43104070del	Not Yet Reviewed	chr17:g.43104061:AAAAAAAAAG>A		-	LOVD	-
1172703	NC_000017.11:g.43076549C>A	Not Yet Reviewed	chr17:g.43076549:C>A		-	ClinVar,LOVD	http://www.ncbi.nlm.nih.gov/clinvar/?term=SCV000942663, http://www.ncbi.nlm.nih.gov/clinvar/?term=SCV004838901, http://www.ncbi.nlm.nih.gov/clinvar/?term=SCV000278758
1210550	NC_000017.11:g.43067856_43067857del	Not Yet Reviewed	chr17:g.43067855:TAG>T		-	GnomADv3	-
1212325	NC_000017.11:g.43086105_43086106insACACACACAC	Not Yet Reviewed	chr17:g.43086105:T>TACACACACAC		-	GnomADv3	-
1169968	NC_000017.11:g.43070208C>T	Not Yet Reviewed	chr17:g.43070208:C>T		-	1000_Genomes,GnomADv3	-
1212053	NC_000017.11:g.43082423_43082430del	Pathogenic	chr17:g.43082422:GTTCTGGAT>G		N1444Tfs*15	ENIGMA,ClinVar,LOVD,BIC	http://www.ncbi.nlm.nih.gov/clinvar/?term=SCV000300103, http://www.ncbi.nlm.nih.gov/clinvar/?term=SCV000145059
1194053	NC_000017.11:g.43120795G>A	Not Yet Reviewed	chr17:g.43120795:G>A		-	GnomADv3	-
1183385	NC_000017.11:g.43094787G>C	Likely benign	chr17:g.43094787:G>C		T248=	ENIGMA,ClinVar,LOVD	http://www.ncbi.nlm.nih.gov/clinvar/?term=SCV000578225, http://www.ncbi.nlm.nih.gov/clinvar/?term=SCV000265880
1184027	NC_000017.11:g.43096319G>A	Not Yet Reviewed	chr17:g.43096319:G>A		-	GnomADv3	-
1211324	NC_000017.11:g.43073749_43073752del	Not Yet Reviewed	chr17:g.43073748:GTATA>G		-	GnomAD,GnomADv3	-
1172509	NC_000017.11:g.43076272A>G	Not Yet Reviewed	chr17:g.43076272:A>G		-	GnomADv3	-
1192218	NC_000017.11:g.43114902C>T	Not Yet Reviewed	chr17:g.43114902:C>T		-	GnomADv3	-
1195625	NC_000017.11:g.43124091A>G	Likely benign	chr17:g.43124091:A>G		D2=	ENIGMA,ClinVar,ExAC,GnomAD,GnomADv3,ENIGMA_BRCA12_Functional_Assays	http://www.ncbi.nlm.nih.gov/clinvar/?term=SCV000560213, http://www.ncbi.nlm.nih.gov/clinvar/?term=SCV004760538, http://www.ncbi.nlm.nih.gov/clinvar/?term=SCV001188186, http://www.ncbi.nlm.nih.gov/clinvar/?term=SCV004803929, http://www.ncbi.nlm.nih.gov/clinvar/?term=SCV001244137, http://www.ncbi.nlm.nih.gov/clinvar/?term=SCV000909431, http://www.ncbi.nlm.nih.gov/clinvar/?term=SCV000578360
1179708	NC_000017.11:g.43092870G>C	Not Yet Reviewed	chr17:g.43092870:G>C		-	ClinVar,GnomAD	http://www.ncbi.nlm.nih.gov/clinvar/?term=SCV002743497, http://www.ncbi.nlm.nih.gov/clinvar/?term=SCV001607021, http://www.ncbi.nlm.nih.gov/clinvar/?term=SCV004828567
1161894	NC_000017.11:g.43048697T>C	Not Yet Reviewed	chr17:g.43048697:T>C		-	GnomAD,GnomADv3	-
1163279	NC_000017.11:g.43051241T>G	Not Yet Reviewed	chr17:g.43051241:T>G		-	GnomADv3	-
1207941	NC_000017.11:g.43045923_43045926del	Not Yet Reviewed	chr17:g.43045922:ATTTT>A		-	GnomADv3	-
1168889	NC_000017.11:g.43067644T>C	Not Yet Reviewed	chr17:g.43067644:T>C		-	ClinVar,ENIGMA_BRCA12_Functional_Assays	http://www.ncbi.nlm.nih.gov/clinvar/?term=SCV005732292, http://www.ncbi.nlm.nih.gov/clinvar/?term=SCV005425735, http://www.ncbi.nlm.nih.gov/clinvar/?term=SCV001243409
1162547	NC_000017.11:g.43049663A>G	Not Yet Reviewed	chr17:g.43049663:A>G		-	ClinVar,GnomAD,GnomADv3	http://www.ncbi.nlm.nih.gov/clinvar/?term=SCV000688613
1213804	NC_000017.11:g.43092729del	Not Yet Reviewed	chr17:g.43092728:TC>T		-	ClinVar	http://www.ncbi.nlm.nih.gov/clinvar/?term=SCV005915256, http://www.ncbi.nlm.nih.gov/clinvar/?term=SCV001202016, http://www.ncbi.nlm.nih.gov/clinvar/?term=SCV004241278, http://www.ncbi.nlm.nih.gov/clinvar/?term=SCV001774838
1209768	NC_000017.11:g.43063076A>G	Not Yet Reviewed	chr17:g.43063076:A>G		-	GnomADv3	-
1183094	NC_000017.11:g.43094631T>G	Not Yet Reviewed	chr17:g.43094631:T>G		-	ClinVar,LOVD,BIC,GnomAD	http://www.ncbi.nlm.nih.gov/clinvar/?term=SCV004818396, http://www.ncbi.nlm.nih.gov/clinvar/?term=SCV000904137, http://www.ncbi.nlm.nih.gov/clinvar/?term=SCV000293329, http://www.ncbi.nlm.nih.gov/clinvar/?term=SCV000143948, http://www.ncbi.nlm.nih.gov/clinvar/?term=SCV000077195, http://www.ncbi.nlm.nih.gov/clinvar/?term=SCV003846307, http://www.ncbi.nlm.nih.gov/clinvar/?term=SCV001179891
1190975	NC_000017.11:g.43111019T>C	Not Yet Reviewed	chr17:g.43111019:T>C		-	GnomADv3	-
1180058	NC_000017.11:g.43093050T>C	Not Yet Reviewed	chr17:g.43093050:T>C		-	ClinVar,GnomADv3	http://www.ncbi.nlm.nih.gov/clinvar/?term=SCV004818174, http://www.ncbi.nlm.nih.gov/clinvar/?term=SCV001176570, http://www.ncbi.nlm.nih.gov/clinvar/?term=SCV000888867, http://www.ncbi.nlm.nih.gov/clinvar/?term=SCV000759400, http://www.ncbi.nlm.nih.gov/clinvar/?term=SCV000725360, http://www.ncbi.nlm.nih.gov/clinvar/?term=SCV000688386
1218294	NC_000017.11:g.43107063_43107071dup	Not Yet Reviewed	chr17:g.43107062:A>ATTTTTTTTT		-	GnomADv3	-
1161362	NC_000017.11:g.43047661C>A	Pathogenic	chr17:g.43047661:C>A		E1817*	ENIGMA,ClinVar,LOVD,BIC,ENIGMA_BRCA12_Functional_Assays	http://www.ncbi.nlm.nih.gov/clinvar/?term=SCV005900506, http://www.ncbi.nlm.nih.gov/clinvar/?term=SCV000326315, http://www.ncbi.nlm.nih.gov/clinvar/?term=SCV001241757, http://www.ncbi.nlm.nih.gov/clinvar/?term=SCV000300261, http://www.ncbi.nlm.nih.gov/clinvar/?term=SCV000145517, http://www.ncbi.nlm.nih.gov/clinvar/?term=SCV002649088
1211550	NC_000017.11:g.43075062_43075063insAGAC	Not Yet Reviewed	chr17:g.43075062:A>AAGAC		-	GnomADv3	-
1194733	NC_000017.11:g.43122322C>T	Not Yet Reviewed	chr17:g.43122322:C>T		-	GnomAD,GnomADv3	-
1170826	NC_000017.11:g.43071229G>A	Not Yet Reviewed	chr17:g.43071229:G>A		-	ClinVar,BIC,ENIGMA_BRCA12_Functional_Assays	http://www.ncbi.nlm.nih.gov/clinvar/?term=SCV004360159, http://www.ncbi.nlm.nih.gov/clinvar/?term=SCV000145159
1185352	NC_000017.11:g.43099761C>T	Not Yet Reviewed	chr17:g.43099761:C>T		-	ClinVar	http://www.ncbi.nlm.nih.gov/clinvar/?term=SCV000699260, http://www.ncbi.nlm.nih.gov/clinvar/?term=SCV000759388, http://www.ncbi.nlm.nih.gov/clinvar/?term=SCV000515530
1171660	NC_000017.11:g.43074009G>A	Not Yet Reviewed	chr17:g.43074009:G>A		-	GnomADv3	-
1171649	NC_000017.11:g.43073949G>T	Not Yet Reviewed	chr17:g.43073949:G>T		-	GnomADv3	-
1181653	NC_000017.11:g.43093852T>A	Not Yet Reviewed	chr17:g.43093852:T>A		-	ClinVar,LOVD	http://www.ncbi.nlm.nih.gov/clinvar/?term=SCV003851121, http://www.ncbi.nlm.nih.gov/clinvar/?term=SCV002144251, http://www.ncbi.nlm.nih.gov/clinvar/?term=SCV000906497
1173401	NC_000017.11:g.43078634A>C	Not Yet Reviewed	chr17:g.43078634:A>C		-	GnomADv3	-
1182100	NC_000017.11:g.43094109T>G	Not Yet Reviewed	chr17:g.43094109:T>G		-	LOVD,ENIGMA_BRCA12_Functional_Assays	-
1212104	NC_000017.11:g.43082510C>T	Likely benign	chr17:g.43082510:C>T		V1417=	ENIGMA,ClinVar,ExAC,GnomAD,GnomADv3	http://www.ncbi.nlm.nih.gov/clinvar/?term=SCV000225647, http://www.ncbi.nlm.nih.gov/clinvar/?term=SCV000665835, http://www.ncbi.nlm.nih.gov/clinvar/?term=SCV000560198, http://www.ncbi.nlm.nih.gov/clinvar/?term=SCV004219397, http://www.ncbi.nlm.nih.gov/clinvar/?term=SCV000578274
1163245	NC_000017.11:g.43051136A>T	Not Yet Reviewed	chr17:g.43051136:A>T		-	ClinVar,ENIGMA_BRCA12_Functional_Assays	http://www.ncbi.nlm.nih.gov/clinvar/?term=SCV001681457, http://www.ncbi.nlm.nih.gov/clinvar/?term=SCV001238043
1160273	NC_000017.11:g.43045723C>G	Not Yet Reviewed	chr17:g.43045723:C>G		-	ClinVar,ENIGMA_BRCA12_Functional_Assays	http://www.ncbi.nlm.nih.gov/clinvar/?term=SCV001237680
1208233	NC_000017.11:g.43047646dup	Not Yet Reviewed	chr17:g.43047645:T>TG		-	LOVD	-
1196215	NC_000017.11:g.43125981G>A	Not Yet Reviewed	chr17:g.43125981:G>A		-	LOVD	-
1216395	NC_000017.11:g.43100560_43100561insTATATATATAACATATATATAACATATATATGTTATATATATATATAACATATATATAACATATATATGTTATATATATATAACATATATATAACATATATATGT	Not Yet Reviewed	chr17:g.43100560:A>ATATATATATAACATATATATAACATATATATGTTATATATATATATAACATATATATAACATATATATGTTATATATATATAACATATATATAACATATATATGT		-	GnomADv3	-
1209351	NC_000017.11:g.43057692C>T	Not Yet Reviewed	chr17:g.43057692:C>T		-	GnomADv3	-
1214134	NC_000017.11:g.43093162_43093163del	Pathogenic	chr17:g.43093161:AGT>A		T790Sfs*10	ENIGMA,ClinVar,LOVD	http://www.ncbi.nlm.nih.gov/clinvar/?term=SCV000323446, http://www.ncbi.nlm.nih.gov/clinvar/?term=SCV000325336
1180223	NC_000017.11:g.43093135T>C	Not Yet Reviewed	chr17:g.43093135:T>C		-	ClinVar	http://www.ncbi.nlm.nih.gov/clinvar/?term=SCV000185326, http://www.ncbi.nlm.nih.gov/clinvar/?term=SCV004818186, http://www.ncbi.nlm.nih.gov/clinvar/?term=SCV003847703, http://www.ncbi.nlm.nih.gov/clinvar/?term=SCV000698946, http://www.ncbi.nlm.nih.gov/clinvar/?term=SCV000829549
1208936	NC_000017.11:g.43053777G>C	Not Yet Reviewed	chr17:g.43053777:G>C		-	GnomADv3	-
1219749	NC_000017.11:g.43120981_43120987del	Not Yet Reviewed	chr17:g.43120980:CTTGAACT>C		-	GnomAD,GnomADv3	-
1175827	NC_000017.11:g.43087930A>G	Not Yet Reviewed	chr17:g.43087930:A>G		-	GnomADv3	-
1187916	NC_000017.11:g.43103641A>G	Not Yet Reviewed	chr17:g.43103641:A>G		-	GnomAD,GnomADv3	-
1163600	NC_000017.11:g.43052624T>C	Not Yet Reviewed	chr17:g.43052624:T>C		-	GnomADv3	-
1217289	NC_000017.11:g.43100687_43100693dup	Not Yet Reviewed	chr17:g.43100686:T>TATATATA		-	GnomADv3	-
1209463	NC_000017.11:g.43058036_43058037insAG	Not Yet Reviewed	chr17:g.43058036:A>AAG		-	GnomADv3	-
1189018	NC_000017.11:g.43105441A>T	Not Yet Reviewed	chr17:g.43105441:A>T		-	GnomADv3	-
1168674	NC_000017.11:g.43067523C>T	Not Yet Reviewed	chr17:g.43067523:C>T		-	GnomAD,GnomADv3	-
1207768	NC_000017.11:g.43044826_43044827insTT	Not Yet Reviewed	chr17:g.43044826:G>GTT		-	GnomADv3	-
1208670	NC_000017.11:g.43051087_43051088insAGGTGAAGGGCATGTTGGTG	Not Yet Reviewed	chr17:g.43051087:C>CAGGTGAAGGGCATGTTGGTG		-	ClinVar	http://www.ncbi.nlm.nih.gov/clinvar/?term=SCV002547449
1193073	NC_000017.11:g.43117169T>C	Not Yet Reviewed	chr17:g.43117169:T>C		-	GnomADv3	-
1180500	NC_000017.11:g.43093285T>A	Not Yet Reviewed	chr17:g.43093285:T>A		-	ClinVar,exLOVD,GnomAD,GnomADv3	http://www.ncbi.nlm.nih.gov/clinvar/?term=SCV000210124, http://www.ncbi.nlm.nih.gov/clinvar/?term=SCV003847815, http://www.ncbi.nlm.nih.gov/clinvar/?term=SCV000888858, http://www.ncbi.nlm.nih.gov/clinvar/?term=SCV001432017, http://www.ncbi.nlm.nih.gov/clinvar/?term=SCV000261014, http://www.ncbi.nlm.nih.gov/clinvar/?term=SCV000661047
1185103	NC_000017.11:g.43099022C>T	Not Yet Reviewed	chr17:g.43099022:C>T		-	GnomAD,GnomADv3	-
1215968	NC_000017.11:g.43098923T>C	Not Yet Reviewed	chr17:g.43098923:T>C		-	GnomADv3	-
1172593	NC_000017.11:g.43076488C>A	Not Yet Reviewed	chr17:g.43076488:C>A		-	ClinVar,LOVD,exLOVD,ExAC,BIC,GnomAD,ENIGMA_BRCA12_Functional_Assays	http://www.ncbi.nlm.nih.gov/clinvar/?term=SCV004817666, http://www.ncbi.nlm.nih.gov/clinvar/?term=SCV000537652, http://www.ncbi.nlm.nih.gov/clinvar/?term=SCV002515213, http://www.ncbi.nlm.nih.gov/clinvar/?term=SCV000296803, http://www.ncbi.nlm.nih.gov/clinvar/?term=SCV000223754, http://www.ncbi.nlm.nih.gov/clinvar/?term=SCV000076589, http://www.ncbi.nlm.nih.gov/clinvar/?term=SCV000296380, http://www.ncbi.nlm.nih.gov/clinvar/?term=SCV000902222, http://www.ncbi.nlm.nih.gov/clinvar/?term=SCV000210177, http://www.ncbi.nlm.nih.gov/clinvar/?term=SCV000325979, http://www.ncbi.nlm.nih.gov/clinvar/?term=SCV002537753, http://www.ncbi.nlm.nih.gov/clinvar/?term=SCV000699152, http://www.ncbi.nlm.nih.gov/clinvar/?term=SCV000587401, http://www.ncbi.nlm.nih.gov/clinvar/?term=SCV000145100, http://www.ncbi.nlm.nih.gov/clinvar/?term=SCV005647134, http://www.ncbi.nlm.nih.gov/clinvar/?term=SCV000186941, http://www.ncbi.nlm.nih.gov/clinvar/?term=SCV004215024, http://www.ncbi.nlm.nih.gov/clinvar/?term=SCV002588812, http://www.ncbi.nlm.nih.gov/clinvar/?term=SCV002512513, http://www.ncbi.nlm.nih.gov/clinvar/?term=SCV000591519, http://www.ncbi.nlm.nih.gov/clinvar/?term=SCV001251319, http://www.ncbi.nlm.nih.gov/clinvar/?term=SCV000540946, http://www.ncbi.nlm.nih.gov/clinvar/?term=SCV000053779, http://www.ncbi.nlm.nih.gov/clinvar/?term=SCV000605750, http://www.ncbi.nlm.nih.gov/clinvar/?term=SCV001140523
1194708	NC_000017.11:g.43122214G>T	Not Yet Reviewed	chr17:g.43122214:G>T		-	GnomAD,GnomADv3	-
1193238	NC_000017.11:g.43117820C>G	Not Yet Reviewed	chr17:g.43117820:C>G		-	GnomADv3	-
1212758	NC_000017.11:g.43090991dup	Not Yet Reviewed	chr17:g.43090990:T>TC		-	ClinVar	http://www.ncbi.nlm.nih.gov/clinvar/?term=SCV004360194
1215229	NC_000017.11:g.43094639_43094641dup	Not Yet Reviewed	chr17:g.43094638:T>TTCA		-	ClinVar	http://www.ncbi.nlm.nih.gov/clinvar/?term=SCV004466923
1165444	NC_000017.11:g.43057892C>T	Not Yet Reviewed	chr17:g.43057892:C>T		-	GnomADv3	-
1188547	NC_000017.11:g.43104780T>A	Not Yet Reviewed	chr17:g.43104780:T>A		-	1000_Genomes,GnomADv3	-
1161207	NC_000017.11:g.43047563C>A	Not Yet Reviewed	chr17:g.43047563:C>A		-	GnomADv3	-
1217396	NC_000017.11:g.43100752A>T	Not Yet Reviewed	chr17:g.43100752:A>T		-	GnomADv3	-
1184534	NC_000017.11:g.43097286G>A	Not Yet Reviewed	chr17:g.43097286:G>A		-	ClinVar,exLOVD	http://www.ncbi.nlm.nih.gov/clinvar/?term=SCV001186193, http://www.ncbi.nlm.nih.gov/clinvar/?term=SCV000289831
1177209	NC_000017.11:g.43091590T>C	Not Yet Reviewed	chr17:g.43091590:T>C		-	ClinVar	http://www.ncbi.nlm.nih.gov/clinvar/?term=SCV004320315
1192787	NC_000017.11:g.43115844C>G	Benign / Little Clinical Significance	chr17:g.43115844:C>G		?	ENIGMA,ClinVar,LOVD,exLOVD,BIC,GnomAD,GnomADv3	http://www.ncbi.nlm.nih.gov/clinvar/?term=SCV004244200, http://www.ncbi.nlm.nih.gov/clinvar/?term=SCV001906074, http://www.ncbi.nlm.nih.gov/clinvar/?term=SCV000144227, http://www.ncbi.nlm.nih.gov/clinvar/?term=SCV001161600, http://www.ncbi.nlm.nih.gov/clinvar/?term=SCV001929076
1167665	NC_000017.11:g.43064425T>A	Not Yet Reviewed	chr17:g.43064425:T>A		-	GnomADv3	-
1210803	NC_000017.11:g.43068276C>A	Not Yet Reviewed	chr17:g.43068276:C>A		-	GnomAD,GnomADv3	-
1166039	NC_000017.11:g.43060152C>T	Benign / Little Clinical Significance	chr17:g.43060152:C>T		?	ENIGMA,1000_Genomes,ClinVar,LOVD,GnomAD,GnomADv3	http://www.ncbi.nlm.nih.gov/clinvar/?term=SCV000244591
1171058	NC_000017.11:g.43071888G>A	Not Yet Reviewed	chr17:g.43071888:G>A		-	GnomAD,GnomADv3	-
1180294	NC_000017.11:g.43093179C>G	Not Yet Reviewed	chr17:g.43093179:C>G		-	ClinVar	http://www.ncbi.nlm.nih.gov/clinvar/?term=SCV001131142, http://www.ncbi.nlm.nih.gov/clinvar/?term=SCV001175923
1192277	NC_000017.11:g.43115187A>C	Not Yet Reviewed	chr17:g.43115187:A>C		-	GnomADv3	-
1161746	NC_000017.11:g.43048409G>C	Not Yet Reviewed	chr17:g.43048409:G>C		-	GnomAD,GnomADv3	-
1182652	NC_000017.11:g.43094406T>C	Not Yet Reviewed	chr17:g.43094406:T>C		-	ClinVar	http://www.ncbi.nlm.nih.gov/clinvar/?term=SCV000560280, http://www.ncbi.nlm.nih.gov/clinvar/?term=SCV000661002, http://www.ncbi.nlm.nih.gov/clinvar/?term=SCV004240194, http://www.ncbi.nlm.nih.gov/clinvar/?term=SCV000727031, http://www.ncbi.nlm.nih.gov/clinvar/?term=SCV000910216
1217144	NC_000017.11:g.43100678_43100679insTGTAT	Not Yet Reviewed	chr17:g.43100678:A>ATGTAT		-	GnomADv3	-
1162573	NC_000017.11:g.43049715A>G	Not Yet Reviewed	chr17:g.43049715:A>G		-	ClinVar	http://www.ncbi.nlm.nih.gov/clinvar/?term=SCV000688621
1176750	NC_000017.11:g.43091037A>C	Not Yet Reviewed	chr17:g.43091037:A>C		-	ClinVar	http://www.ncbi.nlm.nih.gov/clinvar/?term=SCV005100952, http://www.ncbi.nlm.nih.gov/clinvar/?term=SCV001395271, http://www.ncbi.nlm.nih.gov/clinvar/?term=SCV000912299
1209089	NC_000017.11:g.43056174C>T	Not Yet Reviewed	chr17:g.43056174:C>T		-	GnomADv3	-
1194290	NC_000017.11:g.43121307G>A	Not Yet Reviewed	chr17:g.43121307:G>A		-	GnomADv3	-
1165999	NC_000017.11:g.43060018G>T	Not Yet Reviewed	chr17:g.43060018:G>T		-	GnomAD	-
1168809	NC_000017.11:g.43067623C>T	Not Yet Reviewed	chr17:g.43067623:C>T		-	ClinVar,LOVD,ENIGMA_BRCA12_Functional_Assays	http://www.ncbi.nlm.nih.gov/clinvar/?term=SCV002644047, http://www.ncbi.nlm.nih.gov/clinvar/?term=SCV001243439
1216397	NC_000017.11:g.43100560_43100561insTATATATATAACATATATATAT	Not Yet Reviewed	chr17:g.43100560:A>ATATATATATAACATATATATAT		-	GnomADv3	-
1212968	NC_000017.11:g.43091655del	Pathogenic	chr17:g.43091654:CA>C		A1293Lfs*14	ENIGMA,ClinVar	http://www.ncbi.nlm.nih.gov/clinvar/?term=SCV000679269, http://www.ncbi.nlm.nih.gov/clinvar/?term=SCV000783258
1211694	NC_000017.11:g.43076591dup	Not Yet Reviewed	chr17:g.43076590:C>CT		-	ClinVar	http://www.ncbi.nlm.nih.gov/clinvar/?term=SCV004185976
1195983	NC_000017.11:g.43125067T>C	Not Yet Reviewed	chr17:g.43125067:T>C		-	GnomADv3	-
1214491	NC_000017.11:g.43093575_43093578del	Pathogenic	chr17:g.43093574:TTTTC>T		K653Sfs*47	ENIGMA,ClinVar,LOVD,BIC,GnomADv3	http://www.ncbi.nlm.nih.gov/clinvar/?term=SCV005368283, http://www.ncbi.nlm.nih.gov/clinvar/?term=SCV000584016, http://www.ncbi.nlm.nih.gov/clinvar/?term=SCV004818247, http://www.ncbi.nlm.nih.gov/clinvar/?term=SCV005197307, http://www.ncbi.nlm.nih.gov/clinvar/?term=SCV000186948, http://www.ncbi.nlm.nih.gov/clinvar/?term=SCV000683003, http://www.ncbi.nlm.nih.gov/clinvar/?term=SCV004238231, http://www.ncbi.nlm.nih.gov/clinvar/?term=SCV000210017, http://www.ncbi.nlm.nih.gov/clinvar/?term=SCV000677639, http://www.ncbi.nlm.nih.gov/clinvar/?term=SCV000325196, http://www.ncbi.nlm.nih.gov/clinvar/?term=SCV002505005, http://www.ncbi.nlm.nih.gov/clinvar/?term=SCV001716309, http://www.ncbi.nlm.nih.gov/clinvar/?term=SCV000918774, http://www.ncbi.nlm.nih.gov/clinvar/?term=SCV000605752, http://www.ncbi.nlm.nih.gov/clinvar/?term=SCV000863633, http://www.ncbi.nlm.nih.gov/clinvar/?term=SCV000593684, http://www.ncbi.nlm.nih.gov/clinvar/?term=SCV000282268, http://www.ncbi.nlm.nih.gov/clinvar/?term=SCV000144258, http://www.ncbi.nlm.nih.gov/clinvar/?term=SCV002498280, http://www.ncbi.nlm.nih.gov/clinvar/?term=SCV000075666, http://www.ncbi.nlm.nih.gov/clinvar/?term=SCV004215090, http://www.ncbi.nlm.nih.gov/clinvar/?term=SCV000888857, http://www.ncbi.nlm.nih.gov/clinvar/?term=SCV000591356, http://www.ncbi.nlm.nih.gov/clinvar/?term=SCV001434972, http://www.ncbi.nlm.nih.gov/clinvar/?term=SCV000693513, http://www.ncbi.nlm.nih.gov/clinvar/?term=SCV000923973, http://www.ncbi.nlm.nih.gov/clinvar/?term=SCV000587173, http://www.ncbi.nlm.nih.gov/clinvar/?term=SCV000053609
1161866	NC_000017.11:g.43048633A>G	Not Yet Reviewed	chr17:g.43048633:A>G		-	GnomADv3	-
1161363	NC_000017.11:g.43047661C>G	Not Yet Reviewed	chr17:g.43047661:C>G		-	ClinVar,GnomADv3,ENIGMA_BRCA12_Functional_Assays	http://www.ncbi.nlm.nih.gov/clinvar/?term=SCV001241756
1186992	NC_000017.11:g.43100903T>C	Not Yet Reviewed	chr17:g.43100903:T>C		-	GnomAD,GnomADv3	-
1174753	NC_000017.11:g.43083313G>A	Not Yet Reviewed	chr17:g.43083313:G>A		-	GnomAD,GnomADv3	-
1210054	NC_000017.11:g.43064850del	Not Yet Reviewed	chr17:g.43064849:GA>G		-	GnomADv3	-
1172498	NC_000017.11:g.43076237C>G	Not Yet Reviewed	chr17:g.43076237:C>G		-	GnomADv3	-
1214812	NC_000017.11:g.43094070_43094074del	Not Yet Reviewed	chr17:g.43094069:TAACAA>T		-	ClinVar	http://www.ncbi.nlm.nih.gov/clinvar/?term=SCV002698512
1159975	NC_000017.11:g.43045117T>C	Not Yet Reviewed	chr17:g.43045117:T>C		-	GnomAD,GnomADv3	-
1170458	NC_000017.11:g.43071025T>C	Not Yet Reviewed	chr17:g.43071025:T>C		-	ClinVar,LOVD	http://www.ncbi.nlm.nih.gov/clinvar/?term=SCV001553382
1162607	NC_000017.11:g.43049877G>A	Not Yet Reviewed	chr17:g.43049877:G>A		-	1000_Genomes	-
1172502	NC_000017.11:g.43076251T>C	Not Yet Reviewed	chr17:g.43076251:T>C		-	GnomADv3	-
1161174	NC_000017.11:g.43047410G>A	Not Yet Reviewed	chr17:g.43047410:G>A		-	GnomADv3	-
1183935	NC_000017.11:g.43095941G>A	Not Yet Reviewed	chr17:g.43095941:G>A		-	ClinVar,LOVD	http://www.ncbi.nlm.nih.gov/clinvar/?term=SCV001594109
1173685	NC_000017.11:g.43079688C>T	Not Yet Reviewed	chr17:g.43079688:C>T		-	GnomAD,GnomADv3	-
1194380	NC_000017.11:g.43121551C>G	Not Yet Reviewed	chr17:g.43121551:C>G		-	GnomADv3	-
1187873	NC_000017.11:g.43103475A>G	Not Yet Reviewed	chr17:g.43103475:A>G		-	GnomAD,GnomADv3	-
1217560	NC_000017.11:g.43102174T>G	Not Yet Reviewed	chr17:g.43102174:T>G		-	GnomADv3	-
1216976	NC_000017.11:g.43100665dup	Not Yet Reviewed	chr17:g.43100664:A>AT		-	GnomADv3	-
1164593	NC_000017.11:g.43056416C>A	Not Yet Reviewed	chr17:g.43056416:C>A		-	GnomAD,GnomADv3	-
1179050	NC_000017.11:g.43092547T>G	Not Yet Reviewed	chr17:g.43092547:T>G		-	ClinVar,LOVD	http://www.ncbi.nlm.nih.gov/clinvar/?term=SCV002251290, http://www.ncbi.nlm.nih.gov/clinvar/?term=SCV003849211
1167354	NC_000017.11:g.43063899T>G	Not Yet Reviewed	chr17:g.43063899:T>G		-	ClinVar,ENIGMA_BRCA12_Functional_Assays	http://www.ncbi.nlm.nih.gov/clinvar/?term=SCV001243592
1168281	NC_000017.11:g.43066748A>G	Not Yet Reviewed	chr17:g.43066748:A>G		-	GnomAD,GnomADv3	-
1213548	NC_000017.11:g.43092378A>G	Likely benign	chr17:g.43092378:A>G		T1051=	ENIGMA,ClinVar,LOVD	http://www.ncbi.nlm.nih.gov/clinvar/?term=SCV002822394, http://www.ncbi.nlm.nih.gov/clinvar/?term=SCV000560219, http://www.ncbi.nlm.nih.gov/clinvar/?term=SCV000660988, http://www.ncbi.nlm.nih.gov/clinvar/?term=SCV004815596, http://www.ncbi.nlm.nih.gov/clinvar/?term=SCV000887660, http://www.ncbi.nlm.nih.gov/clinvar/?term=SCV003838240, http://www.ncbi.nlm.nih.gov/clinvar/?term=SCV000688422, http://www.ncbi.nlm.nih.gov/clinvar/?term=SCV000578153, http://www.ncbi.nlm.nih.gov/clinvar/?term=SCV000787900, http://www.ncbi.nlm.nih.gov/clinvar/?term=SCV000520801
1163398	NC_000017.11:g.43051700G>A	Not Yet Reviewed	chr17:g.43051700:G>A		-	1000_Genomes,GnomAD,GnomADv3	-
1212226	NC_000017.11:g.43084059C>T	Not Yet Reviewed	chr17:g.43084059:C>T		-	GnomADv3	-
1165612	NC_000017.11:g.43058238G>A	Not Yet Reviewed	chr17:g.43058238:G>A		-	GnomAD	-
1190692	NC_000017.11:g.43109973C>T	Not Yet Reviewed	chr17:g.43109973:C>T		-	GnomADv3	-
1209927	NC_000017.11:g.43063924del	Pathogenic	chr17:g.43063923:CA>C		L1701Rfs*5	ENIGMA,ClinVar,LOVD	http://www.ncbi.nlm.nih.gov/clinvar/?term=SCV001582577, http://www.ncbi.nlm.nih.gov/clinvar/?term=SCV000783231
1212837	NC_000017.11:g.43091462_43091465del	Pathogenic	chr17:g.43091461:TCTTG>T		Q1356Kfs*9	ENIGMA,ClinVar,LOVD	http://www.ncbi.nlm.nih.gov/clinvar/?term=SCV000323711, http://www.ncbi.nlm.nih.gov/clinvar/?term=SCV000325830, http://www.ncbi.nlm.nih.gov/clinvar/?term=SCV000587373
1213035	NC_000017.11:g.43091731A>G	Not Yet Reviewed	chr17:g.43091731:A>G		-	ClinVar,LOVD,exLOVD,GnomADv3,ENIGMA_BRCA12_Functional_Assays	http://www.ncbi.nlm.nih.gov/clinvar/?term=SCV000549344, http://www.ncbi.nlm.nih.gov/clinvar/?term=SCV000688453, http://www.ncbi.nlm.nih.gov/clinvar/?term=SCV001747805, http://www.ncbi.nlm.nih.gov/clinvar/?term=SCV005872183, http://www.ncbi.nlm.nih.gov/clinvar/?term=SCV000699074, http://www.ncbi.nlm.nih.gov/clinvar/?term=SCV000185720, http://www.ncbi.nlm.nih.gov/clinvar/?term=SCV004817744, http://www.ncbi.nlm.nih.gov/clinvar/?term=SCV003846271, http://www.ncbi.nlm.nih.gov/clinvar/?term=SCV000888900, http://www.ncbi.nlm.nih.gov/clinvar/?term=SCV001737436, http://www.ncbi.nlm.nih.gov/clinvar/?term=SCV000210156
1220147	NC_000017.11:g.43123329_43123347del	Not Yet Reviewed	chr17:g.43123328:TCAACGACACCGATCATCCA>T		-	GnomADv3	-
1178629	NC_000017.11:g.43092317G>T	Not Yet Reviewed	chr17:g.43092317:G>T		-	ClinVar	http://www.ncbi.nlm.nih.gov/clinvar/?term=SCV004461942
1187804	NC_000017.11:g.43103356A>T	Not Yet Reviewed	chr17:g.43103356:A>T		-	GnomADv3	-
1189875	NC_000017.11:g.43107210G>A	Not Yet Reviewed	chr17:g.43107210:G>A		-	GnomAD,GnomADv3	-
1166575	NC_000017.11:g.43062441T>C	Not Yet Reviewed	chr17:g.43062441:T>C		-	GnomAD,GnomADv3	-
1159869	NC_000017.11:g.43044830C>G	Not Yet Reviewed	chr17:g.43044830:C>G		-	GnomADv3	-
1212993	NC_000017.11:g.43091680del	Not Yet Reviewed	chr17:g.43091679:GT>G		-	ClinVar	http://www.ncbi.nlm.nih.gov/clinvar/?term=SCV003822918
1169798	NC_000017.11:g.43069494T>C	Not Yet Reviewed	chr17:g.43069494:T>C		-	GnomADv3	-
1220186	NC_000017.11:g.43123350_43123370dup	Not Yet Reviewed	chr17:g.43123349:G>GTTTTTTTTTTTTTTTTTTTTT		-	GnomADv3	-
1189627	NC_000017.11:g.43106545A>C	Not Yet Reviewed	chr17:g.43106545:A>C		-	ClinVar,ENIGMA_BRCA12_Functional_Assays	http://www.ncbi.nlm.nih.gov/clinvar/?term=SCV001241549
1211317	NC_000017.11:g.43073718_43073721del	Not Yet Reviewed	chr17:g.43073717:TTGTC>T		-	GnomAD,GnomADv3	-
1166692	NC_000017.11:g.43062936G>A	Not Yet Reviewed	chr17:g.43062936:G>A		-	GnomADv3	-
1214594	NC_000017.11:g.43093714del	Pathogenic	chr17:g.43093713:AG>A		P606Lfs*6	ENIGMA,ClinVar,LOVD	http://www.ncbi.nlm.nih.gov/clinvar/?term=SCV004296840, http://www.ncbi.nlm.nih.gov/clinvar/?term=SCV000679220, http://www.ncbi.nlm.nih.gov/clinvar/?term=SCV004361048, http://www.ncbi.nlm.nih.gov/clinvar/?term=SCV000783177
1182675	NC_000017.11:g.43094417A>G	Not Yet Reviewed	chr17:g.43094417:A>G		-	ClinVar,LOVD	http://www.ncbi.nlm.nih.gov/clinvar/?term=SCV000758790, http://www.ncbi.nlm.nih.gov/clinvar/?term=SCV005428624, http://www.ncbi.nlm.nih.gov/clinvar/?term=SCV003846161, http://www.ncbi.nlm.nih.gov/clinvar/?term=SCV002819032, http://www.ncbi.nlm.nih.gov/clinvar/?term=SCV000673069
1176583	NC_000017.11:g.43090944C>T	Pathogenic	chr17:g.43090944:C>T		Q1395=	ENIGMA,ClinVar,LOVD,exLOVD,BIC	http://www.ncbi.nlm.nih.gov/clinvar/?term=SCV001589927, http://www.ncbi.nlm.nih.gov/clinvar/?term=SCV001161546, http://www.ncbi.nlm.nih.gov/clinvar/?term=SCV000325880, http://www.ncbi.nlm.nih.gov/clinvar/?term=SCV001735164, http://www.ncbi.nlm.nih.gov/clinvar/?term=SCV001551273, http://www.ncbi.nlm.nih.gov/clinvar/?term=SCV000916819, http://www.ncbi.nlm.nih.gov/clinvar/?term=SCV000888907, http://www.ncbi.nlm.nih.gov/clinvar/?term=SCV000145018, http://www.ncbi.nlm.nih.gov/clinvar/?term=SCV000673016
1187095	NC_000017.11:g.43101265C>T	Not Yet Reviewed	chr17:g.43101265:C>T		-	1000_Genomes,GnomAD,GnomADv3	-
1183381	NC_000017.11:g.43094786T>A	Not Yet Reviewed	chr17:g.43094786:T>A		-	ClinVar	http://www.ncbi.nlm.nih.gov/clinvar/?term=SCV003847972, http://www.ncbi.nlm.nih.gov/clinvar/?term=SCV000909399, http://www.ncbi.nlm.nih.gov/clinvar/?term=SCV000699298, http://www.ncbi.nlm.nih.gov/clinvar/?term=SCV001228440, http://www.ncbi.nlm.nih.gov/clinvar/?term=SCV005626152, http://www.ncbi.nlm.nih.gov/clinvar/?term=SCV003799795, http://www.ncbi.nlm.nih.gov/clinvar/?term=SCV000053882, http://www.ncbi.nlm.nih.gov/clinvar/?term=SCV000276308
1171694	NC_000017.11:g.43074201G>T	Not Yet Reviewed	chr17:g.43074201:G>T		-	GnomAD,GnomADv3	-
1178747	NC_000017.11:g.43092378A>C	Not Yet Reviewed	chr17:g.43092378:A>C		-	ClinVar	http://www.ncbi.nlm.nih.gov/clinvar/?term=SCV003201017, http://www.ncbi.nlm.nih.gov/clinvar/?term=SCV005550058
1162178	NC_000017.11:g.43049152A>G	Not Yet Reviewed	chr17:g.43049152:A>G		-	ClinVar,ENIGMA_BRCA12_Functional_Assays	http://www.ncbi.nlm.nih.gov/clinvar/?term=SCV001243189
1168925	NC_000017.11:g.43067653T>C	Not Yet Reviewed	chr17:g.43067653:T>C		-	ClinVar,ENIGMA_BRCA12_Functional_Assays	http://www.ncbi.nlm.nih.gov/clinvar/?term=SCV002123359, http://www.ncbi.nlm.nih.gov/clinvar/?term=SCV001243950
1178605	NC_000017.11:g.43092303T>A	Not Yet Reviewed	chr17:g.43092303:T>A		-	ClinVar,LOVD	http://www.ncbi.nlm.nih.gov/clinvar/?term=SCV003850710, http://www.ncbi.nlm.nih.gov/clinvar/?term=SCV000679543
1215796	NC_000017.11:g.43097609C>A	Not Yet Reviewed	chr17:g.43097609:C>A		-	GnomAD,GnomADv3	-
1173254	NC_000017.11:g.43078025G>A	Not Yet Reviewed	chr17:g.43078025:G>A		-	GnomAD,GnomADv3	-
1169780	NC_000017.11:g.43069326A>G	Not Yet Reviewed	chr17:g.43069326:A>G		-	GnomAD	-
1194702	NC_000017.11:g.43122188A>C	Not Yet Reviewed	chr17:g.43122188:A>C		-	GnomAD,GnomADv3	-
1164907	NC_000017.11:g.43057079C>G	Not Yet Reviewed	chr17:g.43057079:C>G		-	ClinVar,ENIGMA_BRCA12_Functional_Assays	http://www.ncbi.nlm.nih.gov/clinvar/?term=SCV001241588
1166595	NC_000017.11:g.43062594G>T	Not Yet Reviewed	chr17:g.43062594:G>T		-	1000_Genomes,GnomAD,GnomADv3	-
1184968	NC_000017.11:g.43098806C>T	Not Yet Reviewed	chr17:g.43098806:C>T		-	GnomADv3	-
1191260	NC_000017.11:g.43111746C>T	Not Yet Reviewed	chr17:g.43111746:C>T		-	GnomADv3	-
1180000	NC_000017.11:g.43093019T>C	Not Yet Reviewed	chr17:g.43093019:T>C		-	ClinVar	http://www.ncbi.nlm.nih.gov/clinvar/?term=SCV002213515, http://www.ncbi.nlm.nih.gov/clinvar/?term=SCV003847614
1209542	NC_000017.11:g.43059470_43059490dup	Not Yet Reviewed	chr17:g.43059469:C>CACAACAACAACAACAACAACA		-	GnomADv3	-
1176943	NC_000017.11:g.43091458T>A	Not Yet Reviewed	chr17:g.43091458:T>A		-	ClinVar	http://www.ncbi.nlm.nih.gov/clinvar/?term=SCV004412015
1192012	NC_000017.11:g.43114132A>G	Not Yet Reviewed	chr17:g.43114132:A>G		-	GnomAD,GnomADv3	-
1190265	NC_000017.11:g.43108512G>A	Not Yet Reviewed	chr17:g.43108512:G>A		-	GnomADv3	-
1166122	NC_000017.11:g.43060453G>A	Not Yet Reviewed	chr17:g.43060453:G>A		-	GnomADv3	-
1170108	NC_000017.11:g.43070921C>T	Not Yet Reviewed	chr17:g.43070921:C>T		-	ClinVar,ENIGMA_BRCA12_Functional_Assays	http://www.ncbi.nlm.nih.gov/clinvar/?term=SCV003325697, http://www.ncbi.nlm.nih.gov/clinvar/?term=SCV001243882
1172466	NC_000017.11:g.43076062T>C	Not Yet Reviewed	chr17:g.43076062:T>C		-	GnomADv3	-
1218238	NC_000017.11:g.43106497dup	Pathogenic	chr17:g.43106496:G>GC		P58Afs*8	ENIGMA,ClinVar,LOVD	http://www.ncbi.nlm.nih.gov/clinvar/?term=SCV000827110, http://www.ncbi.nlm.nih.gov/clinvar/?term=SCV000323346, http://www.ncbi.nlm.nih.gov/clinvar/?term=SCV000325128
1181508	NC_000017.11:g.43093775G>T	Not Yet Reviewed	chr17:g.43093775:G>T		-	ClinVar	http://www.ncbi.nlm.nih.gov/clinvar/?term=SCV005025793
1211315	NC_000017.11:g.43073650del	Not Yet Reviewed	chr17:g.43073649:GC>G		-	GnomADv3	-
1190718	NC_000017.11:g.43110106G>T	Not Yet Reviewed	chr17:g.43110106:G>T		-	GnomAD,GnomADv3	-
1170746	NC_000017.11:g.43071183A>T	Not Yet Reviewed	chr17:g.43071183:A>T		-	ClinVar	http://www.ncbi.nlm.nih.gov/clinvar/?term=SCV000699170
1181252	NC_000017.11:g.43093645C>T	Not Yet Reviewed	chr17:g.43093645:C>T		-	LOVD	-
1180351	NC_000017.11:g.43093211C>T	Not Yet Reviewed	chr17:g.43093211:C>T		-	ClinVar,LOVD	http://www.ncbi.nlm.nih.gov/clinvar/?term=SCV001571000, http://www.ncbi.nlm.nih.gov/clinvar/?term=SCV003847760
1213783	NC_000017.11:g.43092701del	Pathogenic	chr17:g.43092700:CA>C		C944Vfs*56	ENIGMA,ClinVar	http://www.ncbi.nlm.nih.gov/clinvar/?term=SCV000565897, http://www.ncbi.nlm.nih.gov/clinvar/?term=SCV000783463
1170322	NC_000017.11:g.43070983T>A	Not Yet Reviewed	chr17:g.43070983:T>A		-	ClinVar,ENIGMA_BRCA12_Functional_Assays	http://www.ncbi.nlm.nih.gov/clinvar/?term=SCV001238678
1187135	NC_000017.11:g.43101444C>T	Not Yet Reviewed	chr17:g.43101444:C>T		-	GnomADv3	-
1212114	NC_000017.11:g.43082529A>G	Not Yet Reviewed	chr17:g.43082529:A>G		-	ClinVar,LOVD,BIC,ENIGMA_BRCA12_Functional_Assays	http://www.ncbi.nlm.nih.gov/clinvar/?term=SCV002579373, http://www.ncbi.nlm.nih.gov/clinvar/?term=SCV001483518, http://www.ncbi.nlm.nih.gov/clinvar/?term=SCV005422145, http://www.ncbi.nlm.nih.gov/clinvar/?term=SCV005199719, http://www.ncbi.nlm.nih.gov/clinvar/?term=SCV001183797, http://www.ncbi.nlm.nih.gov/clinvar/?term=SCV004227962, http://www.ncbi.nlm.nih.gov/clinvar/?term=SCV000145037
1182853	NC_000017.11:g.43094507G>T	Not Yet Reviewed	chr17:g.43094507:G>T		-	ClinVar	http://www.ncbi.nlm.nih.gov/clinvar/?term=SCV002207188, http://www.ncbi.nlm.nih.gov/clinvar/?term=SCV003846222
1167595	NC_000017.11:g.43064041C>T	Not Yet Reviewed	chr17:g.43064041:C>T		-	GnomADv3	-
1166456	NC_000017.11:g.43061852T>G	Not Yet Reviewed	chr17:g.43061852:T>G		-	1000_Genomes,GnomADv3	-
1175060	NC_000017.11:g.43084597G>A	Not Yet Reviewed	chr17:g.43084597:G>A		-	GnomADv3	-
1196073	NC_000017.11:g.43125214C>T	Not Yet Reviewed	chr17:g.43125214:C>T		-	1000_Genomes,ClinVar,GnomAD,GnomADv3	http://www.ncbi.nlm.nih.gov/clinvar/?term=SCV000786288
1188958	NC_000017.11:g.43105142C>T	Not Yet Reviewed	chr17:g.43105142:C>T		-	GnomADv3	-
1215748	NC_000017.11:g.43097214_43097238del	Not Yet Reviewed	chr17:g.43097213:GCTTCATAGACAAAGGTTCTCTTTGA>G		-	ClinVar	http://www.ncbi.nlm.nih.gov/clinvar/?term=SCV004670365
1170845	NC_000017.11:g.43071238T>A	Not Yet Reviewed	chr17:g.43071238:T>A		-	ClinVar	http://www.ncbi.nlm.nih.gov/clinvar/?term=SCV002120666, http://www.ncbi.nlm.nih.gov/clinvar/?term=SCV005689368, http://www.ncbi.nlm.nih.gov/clinvar/?term=SCV005100541, http://www.ncbi.nlm.nih.gov/clinvar/?term=SCV004243974
1185379	NC_000017.11:g.43099776C>T	Not Yet Reviewed	chr17:g.43099776:C>T		-	ClinVar,GnomAD	http://www.ncbi.nlm.nih.gov/clinvar/?term=SCV005812278, http://www.ncbi.nlm.nih.gov/clinvar/?term=SCV001186121
1215955	NC_000017.11:g.43098898A>C	Not Yet Reviewed	chr17:g.43098898:A>C		-	GnomADv3	-
1191923	NC_000017.11:g.43113890A>G	Not Yet Reviewed	chr17:g.43113890:A>G		-	GnomADv3	-
1208745	NC_000017.11:g.43051673G>T	Not Yet Reviewed	chr17:g.43051673:G>T		-	GnomADv3	-
1217488	NC_000017.11:g.43101514C>T	Not Yet Reviewed	chr17:g.43101514:C>T		-	GnomADv3	-
1212189	NC_000017.11:g.43083874del	Not Yet Reviewed	chr17:g.43083873:TA>T		-	GnomAD,GnomADv3	-
1194779	NC_000017.11:g.43122578G>A	Not Yet Reviewed	chr17:g.43122578:G>A		-	GnomADv3	-
1171942	NC_000017.11:g.43074435G>A	Not Yet Reviewed	chr17:g.43074435:G>A		-	exLOVD	-
1218105	NC_000017.11:g.43104931_43104939del	Not Yet Reviewed	chr17:g.43104930:CTAAATCTCG>C		-	exLOVD	-
1213611	NC_000017.11:g.43092484T>C	Not Yet Reviewed	chr17:g.43092484:T>C		-	ClinVar,LOVD	http://www.ncbi.nlm.nih.gov/clinvar/?term=SCV005980164, http://www.ncbi.nlm.nih.gov/clinvar/?term=SCV005901932, http://www.ncbi.nlm.nih.gov/clinvar/?term=SCV002945456, http://www.ncbi.nlm.nih.gov/clinvar/?term=SCV004815613, http://www.ncbi.nlm.nih.gov/clinvar/?term=SCV001355534, http://www.ncbi.nlm.nih.gov/clinvar/?term=SCV003849163, http://www.ncbi.nlm.nih.gov/clinvar/?term=SCV002538178, http://www.ncbi.nlm.nih.gov/clinvar/?term=SCV001140563
1160076	NC_000017.11:g.43045495G>A	Not Yet Reviewed	chr17:g.43045495:G>A		-	GnomADv3	-
1167692	NC_000017.11:g.43064575G>C	Not Yet Reviewed	chr17:g.43064575:G>C		-	GnomADv3	-
1193993	NC_000017.11:g.43120637C>T	Not Yet Reviewed	chr17:g.43120637:C>T		-	GnomAD,GnomADv3	-
1210366	NC_000017.11:g.43067422dup	Not Yet Reviewed	chr17:g.43067421:A>AT		-	GnomADv3	-
1190702	NC_000017.11:g.43110048C>T	Not Yet Reviewed	chr17:g.43110048:C>T		-	GnomADv3	-
1171689	NC_000017.11:g.43074176C>T	Not Yet Reviewed	chr17:g.43074176:C>T		-	LOVD,GnomADv3	-
1162850	NC_000017.11:g.43050781T>C	Not Yet Reviewed	chr17:g.43050781:T>C		-	GnomADv3	-
1192214	NC_000017.11:g.43114885A>G	Not Yet Reviewed	chr17:g.43114885:A>G		-	GnomADv3	-
1209771	NC_000017.11:g.43063142del	Not Yet Reviewed	chr17:g.43063141:CA>C		-	GnomADv3	-
1173234	NC_000017.11:g.43077962C>T	Not Yet Reviewed	chr17:g.43077962:C>T		-	GnomADv3	-
1160297	NC_000017.11:g.43045730C>G	Not Yet Reviewed	chr17:g.43045730:C>G		-	ClinVar,ENIGMA_BRCA12_Functional_Assays	http://www.ncbi.nlm.nih.gov/clinvar/?term=SCV005026104, http://www.ncbi.nlm.nih.gov/clinvar/?term=SCV001242111
1176443	NC_000017.11:g.43090597A>C	Not Yet Reviewed	chr17:g.43090597:A>C		-	1000_Genomes,GnomADv3	-
1178463	NC_000017.11:g.43092230T>C	Not Yet Reviewed	chr17:g.43092230:T>C		-	ClinVar,LOVD	http://www.ncbi.nlm.nih.gov/clinvar/?term=SCV003847047, http://www.ncbi.nlm.nih.gov/clinvar/?term=SCV000952822
1180930	NC_000017.11:g.43093471T>C	Not Yet Reviewed	chr17:g.43093471:T>C		-	ClinVar	http://www.ncbi.nlm.nih.gov/clinvar/?term=SCV002725123, http://www.ncbi.nlm.nih.gov/clinvar/?term=SCV003849537
1182897	NC_000017.11:g.43094526G>T	Not Yet Reviewed	chr17:g.43094526:G>T		-	ClinVar,GnomADv3	http://www.ncbi.nlm.nih.gov/clinvar/?term=SCV003846236, http://www.ncbi.nlm.nih.gov/clinvar/?term=SCV001341302, http://www.ncbi.nlm.nih.gov/clinvar/?term=SCV000698825, http://www.ncbi.nlm.nih.gov/clinvar/?term=SCV000549394, http://www.ncbi.nlm.nih.gov/clinvar/?term=SCV000277742
1191244	NC_000017.11:g.43111683G>A	Not Yet Reviewed	chr17:g.43111683:G>A		-	1000_Genomes,GnomADv3	-
1183726	NC_000017.11:g.43095648T>A	Not Yet Reviewed	chr17:g.43095648:T>A		-	GnomADv3	-
1210031	NC_000017.11:g.43064827_43064828insTTTTTTTTTTTTTTTTTTTTTTTTTTTTTTTTTTTTTT	Not Yet Reviewed	chr17:g.43064827:A>ATTTTTTTTTTTTTTTTTTTTTTTTTTTTTTTTTTTTTT		-	GnomADv3	-
1217262	NC_000017.11:g.43100686_43100687insAACATATATATATATA	Not Yet Reviewed	chr17:g.43100686:T>TAACATATATATATATA		-	GnomADv3	-
1214488	NC_000017.11:g.43093570_43093571del	Pathogenic	chr17:g.43093569:CTT>C		K654Vfs*18	ENIGMA,ClinVar,LOVD,BIC	http://www.ncbi.nlm.nih.gov/clinvar/?term=SCV002520893, http://www.ncbi.nlm.nih.gov/clinvar/?term=SCV000587174, http://www.ncbi.nlm.nih.gov/clinvar/?term=SCV000299676, http://www.ncbi.nlm.nih.gov/clinvar/?term=SCV001174488, http://www.ncbi.nlm.nih.gov/clinvar/?term=SCV000863634, http://www.ncbi.nlm.nih.gov/clinvar/?term=SCV000144260
1172947	NC_000017.11:g.43077062A>G	Not Yet Reviewed	chr17:g.43077062:A>G		-	GnomADv3	-
1166810	NC_000017.11:g.43063317A>G	Not Yet Reviewed	chr17:g.43063317:A>G		-	ClinVar,ENIGMA_BRCA12_Functional_Assays	http://www.ncbi.nlm.nih.gov/clinvar/?term=SCV002328635, http://www.ncbi.nlm.nih.gov/clinvar/?term=SCV001237864
1209201	NC_000017.11:g.43057077C>T	Benign / Little Clinical Significance	chr17:g.43057077:C>T		R1751Q	ENIGMA,ClinVar,LOVD,exLOVD,ExAC,ESP,BIC,GnomAD,GnomADv3,ENIGMA_BRCA12_Functional_Assays	http://www.ncbi.nlm.nih.gov/clinvar/?term=SCV000488772, http://www.ncbi.nlm.nih.gov/clinvar/?term=SCV002537829, http://www.ncbi.nlm.nih.gov/clinvar/?term=SCV000699228, http://www.ncbi.nlm.nih.gov/clinvar/?term=SCV001242473, http://www.ncbi.nlm.nih.gov/clinvar/?term=SCV001140477, http://www.ncbi.nlm.nih.gov/clinvar/?term=SCV005330824, http://www.ncbi.nlm.nih.gov/clinvar/?term=SCV004242800, http://www.ncbi.nlm.nih.gov/clinvar/?term=SCV000076896, http://www.ncbi.nlm.nih.gov/clinvar/?term=SCV000213480, http://www.ncbi.nlm.nih.gov/clinvar/?term=SCV000888944, http://www.ncbi.nlm.nih.gov/clinvar/?term=SCV002043452, http://www.ncbi.nlm.nih.gov/clinvar/?term=SCV000683277, http://www.ncbi.nlm.nih.gov/clinvar/?term=SCV000591600, http://www.ncbi.nlm.nih.gov/clinvar/?term=SCV001287200, http://www.ncbi.nlm.nih.gov/clinvar/?term=SCV000209988, http://www.ncbi.nlm.nih.gov/clinvar/?term=SCV000587483, http://www.ncbi.nlm.nih.gov/clinvar/?term=SCV000244393, http://www.ncbi.nlm.nih.gov/clinvar/?term=SCV000190091, http://www.ncbi.nlm.nih.gov/clinvar/?term=SCV000145412
1216856	NC_000017.11:g.43100647_43100659del	Not Yet Reviewed	chr17:g.43100646:CATATATATAACAT>C		-	GnomAD,GnomADv3	-
1174143	NC_000017.11:g.43081814G>A	Not Yet Reviewed	chr17:g.43081814:G>A		-	GnomAD,GnomADv3	-
1220157	NC_000017.11:g.43123348dup	Not Yet Reviewed	chr17:g.43123347:A>AT		-	GnomADv3	-
1185051	NC_000017.11:g.43098939T>A	Not Yet Reviewed	chr17:g.43098939:T>A		-	1000_Genomes,GnomADv3	-
1219797	NC_000017.11:g.43121158A>G	Not Yet Reviewed	chr17:g.43121158:A>G		-	GnomADv3	-
1186958	NC_000017.11:g.43100819C>T	Not Yet Reviewed	chr17:g.43100819:C>T		-	GnomAD,GnomADv3	-
1214650	NC_000017.11:g.43093804_43093805insC	Pathogenic	chr17:g.43093804:T>TC		K576Rfs*10	ENIGMA,ClinVar	http://www.ncbi.nlm.nih.gov/clinvar/?term=SCV000783357
1208526	NC_000017.11:g.43049463dup	Not Yet Reviewed	chr17:g.43049462:G>GA		-	ClinVar,GnomAD,GnomADv3	http://www.ncbi.nlm.nih.gov/clinvar/?term=SCV000688584
1182073	NC_000017.11:g.43094090G>T	Not Yet Reviewed	chr17:g.43094090:G>T		-	ClinVar,GnomAD	http://www.ncbi.nlm.nih.gov/clinvar/?term=SCV001226488, http://www.ncbi.nlm.nih.gov/clinvar/?term=SCV003851296, http://www.ncbi.nlm.nih.gov/clinvar/?term=SCV002577285
1210617	NC_000017.11:g.43067873G>A	Not Yet Reviewed	chr17:g.43067873:G>A		-	GnomADv3	-
1213919	NC_000017.11:g.43092880_43092881insTGCC	Pathogenic	chr17:g.43092880:G>GTGCC		T884Rfs*20	ENIGMA,ClinVar	http://www.ncbi.nlm.nih.gov/clinvar/?term=SCV000783462
1168019	NC_000017.11:g.43065560A>G	Not Yet Reviewed	chr17:g.43065560:A>G		-	GnomADv3	-
1193782	NC_000017.11:g.43119762G>T	Not Yet Reviewed	chr17:g.43119762:G>T		-	GnomADv3	-
1181226	NC_000017.11:g.43093630G>A	Not Yet Reviewed	chr17:g.43093630:G>A		-	ClinVar,LOVD,ENIGMA_BRCA12_Functional_Assays	http://www.ncbi.nlm.nih.gov/clinvar/?term=SCV003849654, http://www.ncbi.nlm.nih.gov/clinvar/?term=SCV000210114, http://www.ncbi.nlm.nih.gov/clinvar/?term=SCV003243639
1175945	NC_000017.11:g.43088480C>T	Not Yet Reviewed	chr17:g.43088480:C>T		-	GnomADv3	-
1208407	NC_000017.11:g.43048685_43048687del	Not Yet Reviewed	chr17:g.43048684:TTTG>T		-	GnomAD,GnomADv3	-
1212159	NC_000017.11:g.43082955del	Not Yet Reviewed	chr17:g.43082954:AG>A		-	GnomADv3	-
1187346	NC_000017.11:g.43102156C>T	Not Yet Reviewed	chr17:g.43102156:C>T		-	GnomAD,GnomADv3	-
1163811	NC_000017.11:g.43053123G>A	Not Yet Reviewed	chr17:g.43053123:G>A		-	GnomADv3	-
1219901	NC_000017.11:g.43121682_43121683insAAA	Not Yet Reviewed	chr17:g.43121682:T>TAAA		-	GnomADv3	-
1210034	NC_000017.11:g.43064827_43064828insTTTTTTTTTTTTTTTTTTTTTTTTTTTTTTTTTTTTTTTTTTTTT	Not Yet Reviewed	chr17:g.43064827:A>ATTTTTTTTTTTTTTTTTTTTTTTTTTTTTTTTTTTTTTTTTTTTT		-	GnomADv3	-
1163199	NC_000017.11:g.43051122A>C	Not Yet Reviewed	chr17:g.43051122:A>C		-	ClinVar,ENIGMA_BRCA12_Functional_Assays	http://www.ncbi.nlm.nih.gov/clinvar/?term=SCV001242553
1166995	NC_000017.11:g.43063369C>A	Likely benign	chr17:g.43063369:C>A		V1719=	ENIGMA,ClinVar,LOVD,ExAC,GnomAD,GnomADv3,ENIGMA_BRCA12_Functional_Assays	http://www.ncbi.nlm.nih.gov/clinvar/?term=SCV000488667, http://www.ncbi.nlm.nih.gov/clinvar/?term=SCV000578291, http://www.ncbi.nlm.nih.gov/clinvar/?term=SCV000253511, http://www.ncbi.nlm.nih.gov/clinvar/?term=SCV004817582, http://www.ncbi.nlm.nih.gov/clinvar/?term=SCV003838893, http://www.ncbi.nlm.nih.gov/clinvar/?term=SCV000683266, http://www.ncbi.nlm.nih.gov/clinvar/?term=SCV001241807, http://www.ncbi.nlm.nih.gov/clinvar/?term=SCV001156852, http://www.ncbi.nlm.nih.gov/clinvar/?term=SCV000213776, http://www.ncbi.nlm.nih.gov/clinvar/?term=SCV000888938, http://www.ncbi.nlm.nih.gov/clinvar/?term=SCV001757871, http://www.ncbi.nlm.nih.gov/clinvar/?term=SCV000916784
1163525	NC_000017.11:g.43052236A>T	Not Yet Reviewed	chr17:g.43052236:A>T		-	GnomAD,GnomADv3	-
1217951	NC_000017.11:g.43104123_43104126del	Pathogenic	chr17:g.43104122:CAAGG>C		S146Cfs*16	ENIGMA,ClinVar,LOVD	http://www.ncbi.nlm.nih.gov/clinvar/?term=SCV000679620, http://www.ncbi.nlm.nih.gov/clinvar/?term=SCV000783173
1219974	NC_000017.11:g.43121683_43121684insACAAAA	Not Yet Reviewed	chr17:g.43121683:C>CACAAAA		-	GnomADv3	-
1190022	NC_000017.11:g.43107490C>T	Not Yet Reviewed	chr17:g.43107490:C>T		-	GnomAD,GnomADv3	-
1163868	NC_000017.11:g.43053415C>T	Not Yet Reviewed	chr17:g.43053415:C>T		-	GnomADv3	-
1190032	NC_000017.11:g.43107537T>C	Not Yet Reviewed	chr17:g.43107537:T>C		-	1000_Genomes,GnomAD,GnomADv3	-
1185423	NC_000017.11:g.43099799T>C	Not Yet Reviewed	chr17:g.43099799:T>C		-	ClinVar	http://www.ncbi.nlm.nih.gov/clinvar/?term=SCV000826533, http://www.ncbi.nlm.nih.gov/clinvar/?term=SCV005428654, http://www.ncbi.nlm.nih.gov/clinvar/?term=SCV002645363, http://www.ncbi.nlm.nih.gov/clinvar/?term=SCV002581022, http://www.ncbi.nlm.nih.gov/clinvar/?term=SCV004361109, http://www.ncbi.nlm.nih.gov/clinvar/?term=SCV001360619
1161604	NC_000017.11:g.43047909C>G	Not Yet Reviewed	chr17:g.43047909:C>G		-	GnomADv3	-
1210423	NC_000017.11:g.43067630_43067631dup	Not Yet Reviewed	chr17:g.43067629:T>TAG		-	ClinVar	http://www.ncbi.nlm.nih.gov/clinvar/?term=SCV002641305
1164108	NC_000017.11:g.43054377G>A	Not Yet Reviewed	chr17:g.43054377:G>A		-	GnomADv3	-
1164602	NC_000017.11:g.43056461G>A	Not Yet Reviewed	chr17:g.43056461:G>A		-	1000_Genomes,GnomAD,GnomADv3	-
1179557	NC_000017.11:g.43092795C>T	Not Yet Reviewed	chr17:g.43092795:C>T		-	ClinVar	http://www.ncbi.nlm.nih.gov/clinvar/?term=SCV005025832
1192007	NC_000017.11:g.43114096C>T	Not Yet Reviewed	chr17:g.43114096:C>T		-	GnomADv3	-
1174098	NC_000017.11:g.43081527G>C	Benign / Little Clinical Significance	chr17:g.43081527:G>C		?	ENIGMA,1000_Genomes,ClinVar,LOVD,GnomAD,GnomADv3	http://www.ncbi.nlm.nih.gov/clinvar/?term=SCV000244706
1191789	NC_000017.11:g.43113262T>C	Not Yet Reviewed	chr17:g.43113262:T>C		-	1000_Genomes,GnomADv3	-
1214934	NC_000017.11:g.43094229_43094232dup	Not Yet Reviewed	chr17:g.43094228:C>CACTG		-	LOVD	-
1175114	NC_000017.11:g.43084899A>G	Not Yet Reviewed	chr17:g.43084899:A>G		-	GnomAD	-
1219317	NC_000017.11:g.43114453A>T	Not Yet Reviewed	chr17:g.43114453:A>T		-	GnomADv3	-
1175645	NC_000017.11:g.43087335C>T	Not Yet Reviewed	chr17:g.43087335:C>T		-	GnomADv3	-
1216700	NC_000017.11:g.43100622_43100623insATATGTTATATATATATATAACATATATATAAA	Not Yet Reviewed	chr17:g.43100622:T>TATATGTTATATATATATATAACATATATATAAA		-	GnomADv3	-
1218724	NC_000017.11:g.43109916A>T	Not Yet Reviewed	chr17:g.43109916:A>T		-	GnomADv3	-
1195829	NC_000017.11:g.43124489C>G	Not Yet Reviewed	chr17:g.43124489:C>G		-	GnomADv3	-
1217903	NC_000017.11:g.43104073_43104092del	Not Yet Reviewed	chr17:g.43104072:AAAAAAAAAGAAAAGAAGAAG>A		-	GnomAD,GnomADv3	-
1219269	NC_000017.11:g.43114408A>G	Not Yet Reviewed	chr17:g.43114408:A>G		-	GnomADv3	-
1177862	NC_000017.11:g.43091927A>G	Not Yet Reviewed	chr17:g.43091927:A>G		-	ClinVar	http://www.ncbi.nlm.nih.gov/clinvar/?term=SCV002616578, http://www.ncbi.nlm.nih.gov/clinvar/?term=SCV003848248
1187778	NC_000017.11:g.43103277A>G	Not Yet Reviewed	chr17:g.43103277:A>G		-	GnomAD,GnomADv3	-
1162403	NC_000017.11:g.43049271G>A	Not Yet Reviewed	chr17:g.43049271:G>A		-	ClinVar,GnomAD	http://www.ncbi.nlm.nih.gov/clinvar/?term=SCV000688626
1218289	NC_000017.11:g.43107063_43107066dup	Not Yet Reviewed	chr17:g.43107062:A>ATTTT		-	GnomAD,GnomADv3	-
1213717	NC_000017.11:g.43092626_43092627insGA	Pathogenic	chr17:g.43092626:T>TGA		N969Sfs*32	ENIGMA,ClinVar	http://www.ncbi.nlm.nih.gov/clinvar/?term=SCV000783422
1189624	NC_000017.11:g.43106544T>G	Not Yet Reviewed	chr17:g.43106544:T>G		-	ClinVar,ENIGMA_BRCA12_Functional_Assays	http://www.ncbi.nlm.nih.gov/clinvar/?term=SCV001241550
1181413	NC_000017.11:g.43093728G>T	Not Yet Reviewed	chr17:g.43093728:G>T		-	ClinVar,LOVD	http://www.ncbi.nlm.nih.gov/clinvar/?term=SCV005090355
1162734	NC_000017.11:g.43050454A>T	Not Yet Reviewed	chr17:g.43050454:A>T		-	GnomAD,GnomADv3	-
1209803	NC_000017.11:g.43063340_43063341delinsCC	Not Yet Reviewed	chr17:g.43063340:AG>CC		-	ClinVar	http://www.ncbi.nlm.nih.gov/clinvar/?term=SCV005980091
1219672	NC_000017.11:g.43120357_43120358insGA	Not Yet Reviewed	chr17:g.43120357:G>GGA		-	GnomADv3	-
1170759	NC_000017.11:g.43071190G>A	Not Yet Reviewed	chr17:g.43071190:G>A		-	ClinVar	http://www.ncbi.nlm.nih.gov/clinvar/?term=SCV004414053
1164631	NC_000017.11:g.43056604A>G	Not Yet Reviewed	chr17:g.43056604:A>G		-	GnomADv3	-
1168775	NC_000017.11:g.43067614T>C	Not Yet Reviewed	chr17:g.43067614:T>C		-	ClinVar,LOVD,ENIGMA_BRCA12_Functional_Assays	http://www.ncbi.nlm.nih.gov/clinvar/?term=SCV004461485, http://www.ncbi.nlm.nih.gov/clinvar/?term=SCV001242038
1175018	NC_000017.11:g.43084383C>T	Not Yet Reviewed	chr17:g.43084383:C>T		-	GnomADv3	-
1212022	NC_000017.11:g.43081895_43081899del	Not Yet Reviewed	chr17:g.43081894:GTTCTT>G		-	GnomAD,GnomADv3	-
1167019	NC_000017.11:g.43063375T>A	Not Yet Reviewed	chr17:g.43063375:T>A		-	ClinVar,ENIGMA_BRCA12_Functional_Assays	http://www.ncbi.nlm.nih.gov/clinvar/?term=SCV001243690
1195261	NC_000017.11:g.43123791C>A	Not Yet Reviewed	chr17:g.43123791:C>A		-	GnomADv3	-
1177139	NC_000017.11:g.43091556C>T	Likely benign	chr17:g.43091556:C>T		R1325=	ENIGMA,ClinVar,LOVD,ExAC,GnomAD	http://www.ncbi.nlm.nih.gov/clinvar/?term=SCV001611467, http://www.ncbi.nlm.nih.gov/clinvar/?term=SCV000661080, http://www.ncbi.nlm.nih.gov/clinvar/?term=SCV001944060, http://www.ncbi.nlm.nih.gov/clinvar/?term=SCV000887681, http://www.ncbi.nlm.nih.gov/clinvar/?term=SCV001442649, http://www.ncbi.nlm.nih.gov/clinvar/?term=SCV000578226
1218426	NC_000017.11:g.43107422C>T	Not Yet Reviewed	chr17:g.43107422:C>T		-	GnomADv3	-
1180097	NC_000017.11:g.43093065A>C	Not Yet Reviewed	chr17:g.43093065:A>C		-	ClinVar	http://www.ncbi.nlm.nih.gov/clinvar/?term=SCV005547410, http://www.ncbi.nlm.nih.gov/clinvar/?term=SCV003847650, http://www.ncbi.nlm.nih.gov/clinvar/?term=SCV000569759
1173521	NC_000017.11:g.43079198A>G	Not Yet Reviewed	chr17:g.43079198:A>G		-	GnomAD,GnomADv3	-
1165628	NC_000017.11:g.43058315A>C	Not Yet Reviewed	chr17:g.43058315:A>C		-	1000_Genomes,GnomADv3	-
1213962	NC_000017.11:g.43092935G>A	Benign / Little Clinical Significance	chr17:g.43092935:G>A		R866C	ENIGMA,ClinVar,LOVD,exLOVD,ExAC,BIC,GnomAD,GnomADv3,ENIGMA_BRCA12_Functional_Assays	http://www.ncbi.nlm.nih.gov/clinvar/?term=SCV000224994, http://www.ncbi.nlm.nih.gov/clinvar/?term=SCV002551015, http://www.ncbi.nlm.nih.gov/clinvar/?term=SCV000213134, http://www.ncbi.nlm.nih.gov/clinvar/?term=SCV002538138, http://www.ncbi.nlm.nih.gov/clinvar/?term=SCV002036219, http://www.ncbi.nlm.nih.gov/clinvar/?term=SCV001553263, http://www.ncbi.nlm.nih.gov/clinvar/?term=SCV000743413, http://www.ncbi.nlm.nih.gov/clinvar/?term=SCV000084436, http://www.ncbi.nlm.nih.gov/clinvar/?term=SCV000144486, http://www.ncbi.nlm.nih.gov/clinvar/?term=SCV000075905, http://www.ncbi.nlm.nih.gov/clinvar/?term=SCV005251065, http://www.ncbi.nlm.nih.gov/clinvar/?term=SCV005045405, http://www.ncbi.nlm.nih.gov/clinvar/?term=SCV000538443, http://www.ncbi.nlm.nih.gov/clinvar/?term=SCV004016792, http://www.ncbi.nlm.nih.gov/clinvar/?term=SCV002796249, http://www.ncbi.nlm.nih.gov/clinvar/?term=SCV000220740, http://www.ncbi.nlm.nih.gov/clinvar/?term=SCV000683049, http://www.ncbi.nlm.nih.gov/clinvar/?term=SCV001956737, http://www.ncbi.nlm.nih.gov/clinvar/?term=SCV000602674, http://www.ncbi.nlm.nih.gov/clinvar/?term=SCV001280880, http://www.ncbi.nlm.nih.gov/clinvar/?term=SCV000863588, http://www.ncbi.nlm.nih.gov/clinvar/?term=SCV000806921, http://www.ncbi.nlm.nih.gov/clinvar/?term=SCV000778753, http://www.ncbi.nlm.nih.gov/clinvar/?term=SCV000744652, http://www.ncbi.nlm.nih.gov/clinvar/?term=SCV000587235, http://www.ncbi.nlm.nih.gov/clinvar/?term=SCV000540961, http://www.ncbi.nlm.nih.gov/clinvar/?term=SCV000244325, http://www.ncbi.nlm.nih.gov/clinvar/?term=SCV000115260, http://www.ncbi.nlm.nih.gov/clinvar/?term=SCV000043174
1215424	NC_000017.11:g.43095582A>T	Not Yet Reviewed	chr17:g.43095582:A>T		-	GnomADv3	-
1166115	NC_000017.11:g.43060433C>T	Not Yet Reviewed	chr17:g.43060433:C>T		-	GnomADv3	-
1169580	NC_000017.11:g.43068319A>C	Not Yet Reviewed	chr17:g.43068319:A>C		-	GnomADv3	-
1173162	NC_000017.11:g.43077746T>A	Benign / Little Clinical Significance	chr17:g.43077746:T>A		?	ENIGMA,1000_Genomes,ClinVar,LOVD,GnomAD,GnomADv3	http://www.ncbi.nlm.nih.gov/clinvar/?term=SCV000321099
1174534	NC_000017.11:g.43082546T>C	Not Yet Reviewed	chr17:g.43082546:T>C		-	LOVD	-
1178150	NC_000017.11:g.43092071A>T	Not Yet Reviewed	chr17:g.43092071:A>T		-	ClinVar	http://www.ncbi.nlm.nih.gov/clinvar/?term=SCV005100559, http://www.ncbi.nlm.nih.gov/clinvar/?term=SCV003846861, http://www.ncbi.nlm.nih.gov/clinvar/?term=SCV000836003
1194249	NC_000017.11:g.43121230C>T	Not Yet Reviewed	chr17:g.43121230:C>T		-	GnomAD,GnomADv3	-
1175250	NC_000017.11:g.43085441C>T	Not Yet Reviewed	chr17:g.43085441:C>T		-	GnomADv3	-
1214379	NC_000017.11:g.43093442_43093445del	Pathogenic	chr17:g.43093441:AAAGT>A		T696Sfs*4	ENIGMA,ClinVar,LOVD	http://www.ncbi.nlm.nih.gov/clinvar/?term=SCV000323393, http://www.ncbi.nlm.nih.gov/clinvar/?term=SCV000325230
1219520	NC_000017.11:g.43118036del	Not Yet Reviewed	chr17:g.43118035:AG>A		-	GnomADv3	-
1172319	NC_000017.11:g.43075309T>C	Not Yet Reviewed	chr17:g.43075309:T>C		-	GnomADv3	-
1208843	NC_000017.11:g.43052827T>A	Not Yet Reviewed	chr17:g.43052827:T>A		-	GnomAD,GnomADv3	-
1190689	NC_000017.11:g.43109967T>C	Not Yet Reviewed	chr17:g.43109967:T>C		-	GnomADv3	-
1160204	NC_000017.11:g.43045706A>G	Not Yet Reviewed	chr17:g.43045706:A>G		-	ClinVar,ENIGMA_BRCA12_Functional_Assays	http://www.ncbi.nlm.nih.gov/clinvar/?term=SCV001507380, http://www.ncbi.nlm.nih.gov/clinvar/?term=SCV001243580, http://www.ncbi.nlm.nih.gov/clinvar/?term=SCV000668436
1171154	NC_000017.11:g.43072186G>A	Not Yet Reviewed	chr17:g.43072186:G>A		-	GnomADv3	-
1208575	NC_000017.11:g.43050544T>C	Not Yet Reviewed	chr17:g.43050544:T>C		-	GnomADv3	-
1169664	NC_000017.11:g.43068658G>A	Not Yet Reviewed	chr17:g.43068658:G>A		-	GnomADv3	-
1211037	NC_000017.11:g.43071132del	Not Yet Reviewed	chr17:g.43071131:AT>A		-	ClinVar	http://www.ncbi.nlm.nih.gov/clinvar/?term=SCV000938942
1191405	NC_000017.11:g.43112307C>T	Not Yet Reviewed	chr17:g.43112307:C>T		-	1000_Genomes,GnomAD,GnomADv3	-
1184325	NC_000017.11:g.43096627A>G	Not Yet Reviewed	chr17:g.43096627:A>G		-	1000_Genomes,GnomAD,GnomADv3	-
1213449	NC_000017.11:g.43092230dup	Not Yet Reviewed	chr17:g.43092229:C>CT		-	ClinVar	http://www.ncbi.nlm.nih.gov/clinvar/?term=SCV004004310, http://www.ncbi.nlm.nih.gov/clinvar/?term=SCV004219348, http://www.ncbi.nlm.nih.gov/clinvar/?term=SCV004216883
1218341	NC_000017.11:g.43107126del	Not Yet Reviewed	chr17:g.43107125:CA>C		-	GnomADv3	-
1181408	NC_000017.11:g.43093724A>G	Not Yet Reviewed	chr17:g.43093724:A>G		-	ClinVar	http://www.ncbi.nlm.nih.gov/clinvar/?term=SCV004265567
1220214	NC_000017.11:g.43123350_43123354del	Not Yet Reviewed	chr17:g.43123349:GTTTTT>G		-	GnomADv3	-
1218602	NC_000017.11:g.43108707_43108717dup	Not Yet Reviewed	chr17:g.43108706:C>CAAAAAAAAAAA		-	GnomADv3	-
1164870	NC_000017.11:g.43057069C>A	Pathogenic	chr17:g.43057069:C>A		E1754*	ENIGMA,ClinVar,LOVD,BIC,GnomAD,ENIGMA_BRCA12_Functional_Assays	http://www.ncbi.nlm.nih.gov/clinvar/?term=SCV002643844, http://www.ncbi.nlm.nih.gov/clinvar/?term=SCV001133620, http://www.ncbi.nlm.nih.gov/clinvar/?term=SCV000821710, http://www.ncbi.nlm.nih.gov/clinvar/?term=SCV001241603, http://www.ncbi.nlm.nih.gov/clinvar/?term=SCV000145418, http://www.ncbi.nlm.nih.gov/clinvar/?term=SCV000076904, http://www.ncbi.nlm.nih.gov/clinvar/?term=SCV000326229, http://www.ncbi.nlm.nih.gov/clinvar/?term=SCV000300230
1179746	NC_000017.11:g.43092886C>T	Not Yet Reviewed	chr17:g.43092886:C>T		-	ClinVar	http://www.ncbi.nlm.nih.gov/clinvar/?term=SCV000607992, http://www.ncbi.nlm.nih.gov/clinvar/?term=SCV003851012
1170082	NC_000017.11:g.43070885G>C	Not Yet Reviewed	chr17:g.43070885:G>C		-	GnomAD	-
1163962	NC_000017.11:g.43053755G>A	Benign / Little Clinical Significance	chr17:g.43053755:G>A		?	ENIGMA,1000_Genomes,ClinVar,LOVD,GnomAD,GnomADv3	http://www.ncbi.nlm.nih.gov/clinvar/?term=SCV000244565
1209009	NC_000017.11:g.43054764A>G	Not Yet Reviewed	chr17:g.43054764:A>G		-	GnomADv3	-
1164325	NC_000017.11:g.43055246T>G	Not Yet Reviewed	chr17:g.43055246:T>G		-	1000_Genomes,GnomAD,GnomADv3	-
1179795	NC_000017.11:g.43092911T>A	Not Yet Reviewed	chr17:g.43092911:T>A		-	LOVD	-
1192447	NC_000017.11:g.43115708T>A	Not Yet Reviewed	chr17:g.43115708:T>A		-	ClinVar,ENIGMA_BRCA12_Functional_Assays	http://www.ncbi.nlm.nih.gov/clinvar/?term=SCV000635791, http://www.ncbi.nlm.nih.gov/clinvar/?term=SCV001242903
1192076	NC_000017.11:g.43114406T>G	Not Yet Reviewed	chr17:g.43114406:T>G		-	GnomAD,GnomADv3	-
1213759	NC_000017.11:g.43092679_43092680insG	Pathogenic	chr17:g.43092679:C>CG		R951Tfs*20	ENIGMA,ClinVar	http://www.ncbi.nlm.nih.gov/clinvar/?term=SCV000783154
1195643	NC_000017.11:g.43124097T>A	Not Yet Reviewed	chr17:g.43124097:T>A		-	ClinVar,ENIGMA_BRCA12_Functional_Assays	http://www.ncbi.nlm.nih.gov/clinvar/?term=SCV001237643
1188527	NC_000017.11:g.43104685C>T	Not Yet Reviewed	chr17:g.43104685:C>T		-	1000_Genomes,GnomAD,GnomADv3	-
1219483	NC_000017.11:g.43116611_43116616del	Not Yet Reviewed	chr17:g.43116610:CCAAGTT>C		-	GnomAD,GnomADv3	-
1214676	NC_000017.11:g.43093844del	Not Yet Reviewed	chr17:g.43093843:TG>T		-	ClinVar	http://www.ncbi.nlm.nih.gov/clinvar/?term=SCV004216890
1209566	NC_000017.11:g.43059516_43059517insACAAC	Not Yet Reviewed	chr17:g.43059516:A>AACAAC		-	GnomAD,GnomADv3	-
1184757	NC_000017.11:g.43098054T>G	Not Yet Reviewed	chr17:g.43098054:T>G		-	GnomADv3	-
1165753	NC_000017.11:g.43058976G>C	Not Yet Reviewed	chr17:g.43058976:G>C		-	GnomADv3	-
1184780	NC_000017.11:g.43098104A>G	Not Yet Reviewed	chr17:g.43098104:A>G		-	GnomAD,GnomADv3	-
1170586	NC_000017.11:g.43071093A>G	Not Yet Reviewed	chr17:g.43071093:A>G		-	ClinVar,GnomADv3	http://www.ncbi.nlm.nih.gov/clinvar/?term=SCV001091288, http://www.ncbi.nlm.nih.gov/clinvar/?term=SCV002634014, http://www.ncbi.nlm.nih.gov/clinvar/?term=SCV000905593
1194654	NC_000017.11:g.43121954G>A	Not Yet Reviewed	chr17:g.43121954:G>A		-	GnomADv3	-
1193032	NC_000017.11:g.43116967C>T	Not Yet Reviewed	chr17:g.43116967:C>T		-	GnomADv3	-
1182482	NC_000017.11:g.43094306C>G	Not Yet Reviewed	chr17:g.43094306:C>G		-	ESP,GnomAD	-
1169654	NC_000017.11:g.43068624C>T	Not Yet Reviewed	chr17:g.43068624:C>T		-	GnomAD,GnomADv3	-
1162622	NC_000017.11:g.43049964T>C	Not Yet Reviewed	chr17:g.43049964:T>C		-	GnomADv3	-
1175506	NC_000017.11:g.43086515G>A	Not Yet Reviewed	chr17:g.43086515:G>A		-	GnomAD,GnomADv3	-
1182325	NC_000017.11:g.43094221T>C	Not Yet Reviewed	chr17:g.43094221:T>C		-	ClinVar,LOVD,GnomAD	http://www.ncbi.nlm.nih.gov/clinvar/?term=SCV001215512, http://www.ncbi.nlm.nih.gov/clinvar/?term=SCV004018097, http://www.ncbi.nlm.nih.gov/clinvar/?term=SCV001171150, http://www.ncbi.nlm.nih.gov/clinvar/?term=SCV004841158, http://www.ncbi.nlm.nih.gov/clinvar/?term=SCV003846027, http://www.ncbi.nlm.nih.gov/clinvar/?term=SCV000918702
1195444	NC_000017.11:g.43124040C>T	Not Yet Reviewed	chr17:g.43124040:C>T		-	ClinVar,ENIGMA_BRCA12_Functional_Assays	http://www.ncbi.nlm.nih.gov/clinvar/?term=SCV001243661
1190940	NC_000017.11:g.43110910T>C	Not Yet Reviewed	chr17:g.43110910:T>C		-	GnomADv3	-
1163518	NC_000017.11:g.43052209G>A	Not Yet Reviewed	chr17:g.43052209:G>A		-	GnomAD,GnomADv3	-
1192947	NC_000017.11:g.43116575A>T	Not Yet Reviewed	chr17:g.43116575:A>T		-	GnomAD,GnomADv3	-
1213779	NC_000017.11:g.43092696_43092700del	Not Yet Reviewed	chr17:g.43092695:TACTAC>T		-	ClinVar	http://www.ncbi.nlm.nih.gov/clinvar/?term=SCV002746750
1163785	NC_000017.11:g.43053035C>G	Not Yet Reviewed	chr17:g.43053035:C>G		-	GnomADv3	-
1169969	NC_000017.11:g.43070225G>A	Not Yet Reviewed	chr17:g.43070225:G>A		-	GnomADv3	-
1161735	NC_000017.11:g.43048387G>C	Not Yet Reviewed	chr17:g.43048387:G>C		-	GnomAD,GnomADv3	-
1181788	NC_000017.11:g.43093930T>C	Not Yet Reviewed	chr17:g.43093930:T>C		-	ClinVar,LOVD,exLOVD,BIC	http://www.ncbi.nlm.nih.gov/clinvar/?term=SCV004818304, http://www.ncbi.nlm.nih.gov/clinvar/?term=SCV000909374, http://www.ncbi.nlm.nih.gov/clinvar/?term=SCV000144139, http://www.ncbi.nlm.nih.gov/clinvar/?term=SCV003851182, http://www.ncbi.nlm.nih.gov/clinvar/?term=SCV001140599, http://www.ncbi.nlm.nih.gov/clinvar/?term=SCV002416494, http://www.ncbi.nlm.nih.gov/clinvar/?term=SCV000660964
1174054	NC_000017.11:g.43081241C>T	Not Yet Reviewed	chr17:g.43081241:C>T		-	GnomADv3	-
1163374	NC_000017.11:g.43051659C>T	Benign / Little Clinical Significance	chr17:g.43051659:C>T		?	ENIGMA,1000_Genomes,ClinVar,LOVD,GnomAD,GnomADv3	http://www.ncbi.nlm.nih.gov/clinvar/?term=SCV000321126
1163227	NC_000017.11:g.43051131G>A	Not Yet Reviewed	chr17:g.43051131:G>A		-	ClinVar,ENIGMA_BRCA12_Functional_Assays	http://www.ncbi.nlm.nih.gov/clinvar/?term=SCV005808666, http://www.ncbi.nlm.nih.gov/clinvar/?term=SCV001242542
1189524	NC_000017.11:g.43106515A>C	Likely benign	chr17:g.43106515:A>C		L51=	ENIGMA,ClinVar,LOVD,ENIGMA_BRCA12_Functional_Assays	http://www.ncbi.nlm.nih.gov/clinvar/?term=SCV001237989, http://www.ncbi.nlm.nih.gov/clinvar/?term=SCV000578099
1193525	NC_000017.11:g.43118802T>G	Not Yet Reviewed	chr17:g.43118802:T>G		-	GnomADv3	-
1184651	NC_000017.11:g.43097582C>T	Benign / Little Clinical Significance	chr17:g.43097582:C>T		?	ENIGMA,1000_Genomes,ClinVar,LOVD,GnomAD,GnomADv3	http://www.ncbi.nlm.nih.gov/clinvar/?term=SCV001778756, http://www.ncbi.nlm.nih.gov/clinvar/?term=SCV000244758
1217664	NC_000017.11:g.43102377_43102378insTTT	Not Yet Reviewed	chr17:g.43102377:A>ATTT		-	GnomAD,GnomADv3	-
1171888	NC_000017.11:g.43074407A>G	Likely benign	chr17:g.43074407:A>G		D1533=	ENIGMA,ClinVar,LOVD	http://www.ncbi.nlm.nih.gov/clinvar/?term=SCV001708624, http://www.ncbi.nlm.nih.gov/clinvar/?term=SCV000578155
1207831	NC_000017.11:g.43045709_43045712del	Not Yet Reviewed	chr17:g.43045708:CAGGT>C		-	ClinVar	http://www.ncbi.nlm.nih.gov/clinvar/?term=SCV005914232
1193160	NC_000017.11:g.43117544G>C	Not Yet Reviewed	chr17:g.43117544:G>C		-	GnomADv3	-
1185514	NC_000017.11:g.43099846A>C	Not Yet Reviewed	chr17:g.43099846:A>C		-	ClinVar	http://www.ncbi.nlm.nih.gov/clinvar/?term=SCV004644513, http://www.ncbi.nlm.nih.gov/clinvar/?term=SCV005392006
1217611	NC_000017.11:g.43102358_43102367dup	Not Yet Reviewed	chr17:g.43102357:C>CTTTTTTTTTT		-	GnomAD,GnomADv3	-
1164774	NC_000017.11:g.43057045G>C	Not Yet Reviewed	chr17:g.43057045:G>C		-	ClinVar,ENIGMA_BRCA12_Functional_Assays	http://www.ncbi.nlm.nih.gov/clinvar/?term=SCV001242522
1189806	NC_000017.11:g.43107096G>A	Benign / Little Clinical Significance	chr17:g.43107096:G>A		?	ENIGMA,1000_Genomes,ClinVar,LOVD,GnomAD,GnomADv3	http://www.ncbi.nlm.nih.gov/clinvar/?term=SCV000321117
1164089	NC_000017.11:g.43054221C>T	Not Yet Reviewed	chr17:g.43054221:C>T		-	1000_Genomes,GnomADv3	-
1185419	NC_000017.11:g.43099796T>C	Not Yet Reviewed	chr17:g.43099796:T>C		-	LOVD	-
1178568	NC_000017.11:g.43092281G>T	Not Yet Reviewed	chr17:g.43092281:G>T		-	ClinVar,GnomAD,GnomADv3	http://www.ncbi.nlm.nih.gov/clinvar/?term=SCV003848964, http://www.ncbi.nlm.nih.gov/clinvar/?term=SCV000635891, http://www.ncbi.nlm.nih.gov/clinvar/?term=SCV002612425, http://www.ncbi.nlm.nih.gov/clinvar/?term=SCV001345911, http://www.ncbi.nlm.nih.gov/clinvar/?term=SCV000293154
1169461	NC_000017.11:g.43068005C>T	Not Yet Reviewed	chr17:g.43068005:C>T		-	GnomAD,GnomADv3	-
1213698	NC_000017.11:g.43092607T>C	Not Yet Reviewed	chr17:g.43092607:T>C		-	ClinVar	http://www.ncbi.nlm.nih.gov/clinvar/?term=SCV005890740, http://www.ncbi.nlm.nih.gov/clinvar/?term=SCV003326959, http://www.ncbi.nlm.nih.gov/clinvar/?term=SCV003849246
1214380	NC_000017.11:g.43093445dup	Pathogenic	chr17:g.43093444:G>GT		T696Nfs*16	ENIGMA,ClinVar,LOVD	http://www.ncbi.nlm.nih.gov/clinvar/?term=SCV000323394, http://www.ncbi.nlm.nih.gov/clinvar/?term=SCV000325231
1213605	NC_000017.11:g.43092477del	Not Yet Reviewed	chr17:g.43092476:TG>T		-	ClinVar	http://www.ncbi.nlm.nih.gov/clinvar/?term=SCV004272956, http://www.ncbi.nlm.nih.gov/clinvar/?term=SCV002774261
1192638	NC_000017.11:g.43115761T>G	Not Yet Reviewed	chr17:g.43115761:T>G		-	ClinVar,ENIGMA_BRCA12_Functional_Assays	http://www.ncbi.nlm.nih.gov/clinvar/?term=SCV002688938, http://www.ncbi.nlm.nih.gov/clinvar/?term=SCV001237855
1216298	NC_000017.11:g.43100530_43100534del	Not Yet Reviewed	chr17:g.43100529:TATATA>T		-	GnomADv3	-
1218398	NC_000017.11:g.43107404A>C	Not Yet Reviewed	chr17:g.43107404:A>C		-	GnomADv3	-
1208948	NC_000017.11:g.43053938C>A	Not Yet Reviewed	chr17:g.43053938:C>A		-	GnomADv3	-
1208845	NC_000017.11:g.43052829T>A	Not Yet Reviewed	chr17:g.43052829:T>A		-	GnomADv3	-
1209674	NC_000017.11:g.43061586_43061587del	Not Yet Reviewed	chr17:g.43061585:CTT>C		-	GnomAD,GnomADv3	-
1208942	NC_000017.11:g.43053870_43057116delinsA	Not Yet Reviewed	chr17:g.43053870:GAGGCAGGAGAATCACTTGAACCCTGGAGGCAGAGATTGCGGTGAGCCAAGATCACGCCATTGTACTTCAGCCTGGGCAAGAAGAGCAAAGCTTCGTCTTAAAAAAAAAAAAAAAGAAATTTGAAGTTTCACCTCTACATATACATTTCTCTTCCAGAGAAAAATACTATGGTGACATTTAGTATTTTCAGAATGTCATTACTTTGACCACATACTTTCCATCATTGCTATTCTGCATGGAGGAAAAAATCCAAAGCACTAGAATTTCTTTTTAAAGAGGGGAAGAATCTGGTGCTAATACTGCCTAGCATACAGTGGAGGAAAAACAGAGGACTGGCTCACATGGCGCTCCCCTGTGGTAAAGGCAGAAGCAGAAATAAGGCCAGCAGCTTTTCTTGGCATCTGGAACAATTACTTGATAGGCTCAGAAGGTAAAAACAGGCTGACCTCAGCAGTTCAAAACTCCAGGCTTCATTTGTGATCATGTCCCAAAGCAGTTTTCCTTAGGAAATTACCTCTACTGGTTCCCTCTTAAGTTTCTATAAAGGGACAGAAAGTGCTCAGTAGAAGGATGTTTTGTTTTGTTTTGAGACAAGGTCTCACAATGTTGGCCAGGCTGGAGTGCAGTAGCACCATCATGGCTCACTGCAGCCTCGACCTCCCAGACTCAAGCATTCTTCTCACCTCAGCCTCCTGAGTAGCTGGGAATACAAGAGTGTGCTACGACACCCAATTAATTTTTAAATTTTTTTGTAGAGACAGGGTCTTACTATGTTGCCCAGGCTAGTCTTGAACTCCTGGGCTCAAGTGATCCTCCTGCCTTGGCCTCCTAAAGTGCTGGGATTACAGAAGTGAGCCGCTGTGCCCAGCTGGGATTTTTTTTTTTTTTTTGAGATGAAGTCTCCCTCTTGTCCCCAGGCTAGAGTGCAGTGGCGCAATCTTGGCTCACTGCAACCTCCGCCTCCTGGGTTCAACCGATTCTCTAGCCTCAGCCTCCCGAGTAATCCTGAGCTAGGATTACAGGTGCCTACCACCACGCCCAGTTAACTTTTGTATTTTTAGTAGAGATGGGGTTTCACCATGTTGGCCAGGCTGGTCTCGAACTCCTGACCTCAGGTGATCCACCCGCCTTGGGCTCCCAAAGTGCTGGGATCACAGGTGTGAGCCACCGCGACCAGCCTGGGATGTTCTGAAATGCCTGGTAGTGCACACTTGAAAAAGGAAGAAAAGCAGACTGGGAACATAGCACTTAGGGAGCTGAGAAAGCAGCCAGCTCAGGCCTGACAGGTAAGTGTGAAATCTTGCAGACTTTCTCCCTGTGAGGAAGTCAGAGTTCTGGCTAAGTCATCTGCTACAATATGATCAGGAGAAAGTCATTGAGTCTTCTTGGGTCTCATCTGCAAAGTTGTTAGAATGCTCCATTTTTTTTCCCTCCGTGAAGCCTTCAACAACTTTTCAAGAAACTATAGTATTGTTGTTAAGAGTTTAGAATTGGAGGCCGGGTGCAGTGGCTCATGCTTGTAATCCCAGCACTTTGGGAAGCCAAGGCGGGTGGATCACTGGAGGCCAGGAGATCAAGGCCAGCCTGGCCAACATGGCAAAACCCCATCTCTAATAAAAATATAAAAATTAAGGCCGGGTGCAGTGGCTCATGCCTGTAATCCCAGCACTTTGGGAGCCTGAGGCGGGCAGATGATCTGAGGTCTGGAATTTGAGACCAGCCTGGCCAACATGTTGAAACCTTGTTTCTATTAAAAATACAAAAAACTATCTCGGTGTGGTGGCACGTGCCTGTAATCCCAGCTATTTGGGAGGCTAAGGCACGAGAATCACTTGAACCTGGGAGCTGGAGACTGCAGTGAGCTGAGATTGCGCCACTGCACTCCAGACTGGCCAACAGAATCAGACAAAAAATTAGCTAGTTGTTGTGGCACATGCCTGTAATCCTAGCCACTTGGGAGGCCAAGGCACAAGAATTGAACAAGGTTTGAACTTGGGAGGTGAAGGTTGCAGTGAGCAGAGATAGTGGCACTGCACTCCAGCCTGGGTGACAGAGTAAGACTCTGGCCCGAAAAATAAATTAACAAAGAATTTAGACTTGGAGCTAGACTTCCTGAGTTCAACTTCTAGTTCCATCACTTATTACCTGTGTGACTTTGAGCAACTTATTCAACCTCTCTGAGCCTCAATTTTCACATCTGTAATATAGGCATAATTACAGTACATAGCTCATAGAGTTGTCATAAAATTGTTAATTAGTTAAAACATGGTTGGGCCTTTAGAGCAGTCCCAGCATAAAGTGATCTTTTTTTTTTTTTTTTCTTTTGAGATCTTCTGTCTGTCGTCTAGGCTGGAGTGCAGTGGCGCAATCTCCGTTCACTGTAGTCCCCTCTTCTTGGGCTCAAGAGATACTCTCAACTCAGCCTTCCGAGTAGCTGGAACTACAAGTACATGCCACCACGCCTGGCTAATTTTTGTATATTTTTTTTGGTAGAGATGGGGTTTTGCCATGTTGCCCAGGCTGGTATCGAACTCCTTGGCTCAAGCGATCTGCCTGCCTCAGCTTCCCAAAGTGCTGGGATAACAGGAACGAGCCGCTGTGCCTGGCCCAGTGAACATTATATAAATTTTAGCTATTATTGGCTGGGCACGGTGGCTCACGCCTATCCCAGCACTTGGGGAGGCCAAGGCGGGAGGATCACAAGGTCAGGGGTTCAAGACCAGCCTGGGCAAGATGAGTTTTCAGTGAGCTGAGATCGCACCACTGCACTCTGGCCTGGGCAATGGAGTGAGACTCCGTCTTGGGAAAAAAAAAAAGAGAGAGAGAGAGCAAGAGAGAGAGAGAGAAAGACACCCCAGTGAAGTGAAAAGAGCAAAGTCTTTAGATTCTCATCTGCTTAAAGTCCCAGCTCTTCCACTTATCAGCTAAGATCTGAACCCGAGACGGGAATCCAAATTACACAGCCTCTCTAAATCTCTTAGTTTTATCATTCATAAAGTAGAGACAATACTTATTTATGTGGTTGGGATGGAAGAGTGAAAAAAGAACCTGTGTGAAAGTATCTAGCACTGTGTATGTATGTAATAAGTCTTACAAAATGAAGCGGCCCATCTCTGCAAAGGGGAGTGGAATACAGAGTGGTGGGGTGAGATTTTTGTCAACTTGAGGGAGGGAGCTTTACCTTTCTGTCCTGGGATTCTCTTGCTCGCTTTGGACCTTGGTGGTTTCTTCCATTGACCACATCTC>A		-	ClinVar,LOVD	http://www.ncbi.nlm.nih.gov/clinvar/?term=SCV002646665, http://www.ncbi.nlm.nih.gov/clinvar/?term=SCV002588829
1188740	NC_000017.11:g.43104909A>C	Not Yet Reviewed	chr17:g.43104909:A>C		-	ClinVar,ENIGMA_BRCA12_Functional_Assays	http://www.ncbi.nlm.nih.gov/clinvar/?term=SCV001177012, http://www.ncbi.nlm.nih.gov/clinvar/?term=SCV001133531, http://www.ncbi.nlm.nih.gov/clinvar/?term=SCV001238550
1182898	NC_000017.11:g.43094527C>T	Not Yet Reviewed	chr17:g.43094527:C>T		-	GnomADv3	-
1210851	NC_000017.11:g.43068845dup	Not Yet Reviewed	chr17:g.43068844:A>AG		-	GnomAD,GnomADv3	-
1215440	NC_000017.11:g.43095604_43095606dup	Not Yet Reviewed	chr17:g.43095603:C>CAAA		-	GnomADv3	-
1174361	NC_000017.11:g.43082444A>G	Not Yet Reviewed	chr17:g.43082444:A>G		-	ClinVar	http://www.ncbi.nlm.nih.gov/clinvar/?term=SCV003240015, http://www.ncbi.nlm.nih.gov/clinvar/?term=SCV005337537, http://www.ncbi.nlm.nih.gov/clinvar/?term=SCV002548446
1182441	NC_000017.11:g.43094280A>G	Not Yet Reviewed	chr17:g.43094280:A>G		-	ClinVar,GnomAD	http://www.ncbi.nlm.nih.gov/clinvar/?term=SCV003026504, http://www.ncbi.nlm.nih.gov/clinvar/?term=SCV005025693, http://www.ncbi.nlm.nih.gov/clinvar/?term=SCV004818357, http://www.ncbi.nlm.nih.gov/clinvar/?term=SCV002819669, http://www.ncbi.nlm.nih.gov/clinvar/?term=SCV000912849, http://www.ncbi.nlm.nih.gov/clinvar/?term=SCV000723572
1213045	NC_000017.11:g.43091747_43091749dup	Not Yet Reviewed	chr17:g.43091746:G>GATA		-	GnomAD,GnomADv3	-
1214959	NC_000017.11:g.43094266dup	Pathogenic	chr17:g.43094265:A>AT		Y422*	ENIGMA,ClinVar,LOVD,BIC	http://www.ncbi.nlm.nih.gov/clinvar/?term=SCV000299568, http://www.ncbi.nlm.nih.gov/clinvar/?term=SCV000144044
1173659	NC_000017.11:g.43079577G>A	Not Yet Reviewed	chr17:g.43079577:G>A		-	GnomAD,GnomADv3	-
1164858	NC_000017.11:g.43057065G>C	Not Yet Reviewed	chr17:g.43057065:G>C		-	ClinVar,ENIGMA_BRCA12_Functional_Assays	http://www.ncbi.nlm.nih.gov/clinvar/?term=SCV001242494
1211553	NC_000017.11:g.43075067_43075074dup	Not Yet Reviewed	chr17:g.43075066:C>CGGAAGGAA		-	GnomAD,GnomADv3	-
1209537	NC_000017.11:g.43059469_43059470insACAACAAAA	Not Yet Reviewed	chr17:g.43059469:C>CACAACAAAA		-	GnomADv3	-
1169450	NC_000017.11:g.43067975T>C	Not Yet Reviewed	chr17:g.43067975:T>C		-	GnomADv3	-
1213824	NC_000017.11:g.43092752_43092753insAT	Pathogenic	chr17:g.43092752:C>CAT		A927Mfs*74	ENIGMA,ClinVar	http://www.ncbi.nlm.nih.gov/clinvar/?term=SCV000783294
1220432	NC_000017.11:g.43124748_43124752del	Benign / Little Clinical Significance	chr17:g.43124747:TTTTTG>T		-	ENIGMA,1000_Genomes,ClinVar,LOVD,GnomAD,GnomADv3	http://www.ncbi.nlm.nih.gov/clinvar/?term=SCV000321156
1215872	NC_000017.11:g.43098510T>C	Not Yet Reviewed	chr17:g.43098510:T>C		-	GnomAD,GnomADv3	-
1220270	NC_000017.11:g.43123395C>T	Not Yet Reviewed	chr17:g.43123395:C>T		-	GnomADv3	-
1208600	NC_000017.11:g.43050609del	Benign / Little Clinical Significance	chr17:g.43050608:CA>C		?	ENIGMA,ClinVar,LOVD,GnomAD,GnomADv3	http://www.ncbi.nlm.nih.gov/clinvar/?term=SCV000244543
1180682	NC_000017.11:g.43093360G>A	Not Yet Reviewed	chr17:g.43093360:G>A		-	ClinVar,LOVD,ExAC,GnomAD	http://www.ncbi.nlm.nih.gov/clinvar/?term=SCV005421993, http://www.ncbi.nlm.nih.gov/clinvar/?term=SCV004058400, http://www.ncbi.nlm.nih.gov/clinvar/?term=SCV001348869, http://www.ncbi.nlm.nih.gov/clinvar/?term=SCV003849444, http://www.ncbi.nlm.nih.gov/clinvar/?term=SCV000834053
1207736	NC_000017.11:g.43044805_43044812dup	Not Yet Reviewed	chr17:g.43044804:C>CTTTTTTTT		-	GnomADv3	-
1213713	NC_000017.11:g.43092624del	Not Yet Reviewed	chr17:g.43092623:TA>T		-	ClinVar	http://www.ncbi.nlm.nih.gov/clinvar/?term=SCV001177908
1210105	NC_000017.11:g.43065681del	Not Yet Reviewed	chr17:g.43065680:AC>A		-	GnomADv3	-
1162448	NC_000017.11:g.43049423G>A	Not Yet Reviewed	chr17:g.43049423:G>A		-	ClinVar	http://www.ncbi.nlm.nih.gov/clinvar/?term=SCV001347535
1175062	NC_000017.11:g.43084610A>G	Not Yet Reviewed	chr17:g.43084610:A>G		-	GnomAD,GnomADv3	-
1190451	NC_000017.11:g.43108971C>A	Not Yet Reviewed	chr17:g.43108971:C>A		-	GnomAD,GnomADv3	-
1219435	NC_000017.11:g.43115776C>A	Not Yet Reviewed	chr17:g.43115776:C>A		-	ClinVar,ENIGMA_BRCA12_Functional_Assays	http://www.ncbi.nlm.nih.gov/clinvar/?term=SCV001430327, http://www.ncbi.nlm.nih.gov/clinvar/?term=SCV001242327
1166800	NC_000017.11:g.43063314T>C	Not Yet Reviewed	chr17:g.43063314:T>C		-	ClinVar,ENIGMA_BRCA12_Functional_Assays	http://www.ncbi.nlm.nih.gov/clinvar/?term=SCV000916793, http://www.ncbi.nlm.nih.gov/clinvar/?term=SCV001065910, http://www.ncbi.nlm.nih.gov/clinvar/?term=SCV000688545, http://www.ncbi.nlm.nih.gov/clinvar/?term=SCV001241876
1193450	NC_000017.11:g.43118649C>A	Benign / Little Clinical Significance	chr17:g.43118649:C>A		?	ENIGMA,1000_Genomes,ClinVar,LOVD,GnomAD,GnomADv3	http://www.ncbi.nlm.nih.gov/clinvar/?term=SCV000244862
1216529	NC_000017.11:g.43100594_43100595insTATATATATATAACATATATATAACATATATATG	Not Yet Reviewed	chr17:g.43100594:A>ATATATATATATAACATATATATAACATATATATG		-	GnomADv3	-
1213639	NC_000017.11:g.43092528_43092533del	Not Yet Reviewed	chr17:g.43092527:TTTCCTC>T		-	ClinVar,LOVD,exLOVD,ExAC,BIC,GnomAD,GnomADv3	http://www.ncbi.nlm.nih.gov/clinvar/?term=SCV000297594, http://www.ncbi.nlm.nih.gov/clinvar/?term=SCV000076048, http://www.ncbi.nlm.nih.gov/clinvar/?term=SCV000184989, http://www.ncbi.nlm.nih.gov/clinvar/?term=SCV000918713, http://www.ncbi.nlm.nih.gov/clinvar/?term=SCV000210030, http://www.ncbi.nlm.nih.gov/clinvar/?term=SCV000600309, http://www.ncbi.nlm.nih.gov/clinvar/?term=SCV000591417, http://www.ncbi.nlm.nih.gov/clinvar/?term=SCV001473658, http://www.ncbi.nlm.nih.gov/clinvar/?term=SCV000911051, http://www.ncbi.nlm.nih.gov/clinvar/?term=SCV000223748, http://www.ncbi.nlm.nih.gov/clinvar/?term=SCV000144603
1190854	NC_000017.11:g.43110583G>A	Not Yet Reviewed	chr17:g.43110583:G>A		-	GnomADv3	-
1192335	NC_000017.11:g.43115434G>A	Not Yet Reviewed	chr17:g.43115434:G>A		-	GnomAD,GnomADv3	-
1161729	NC_000017.11:g.43048357T>C	Not Yet Reviewed	chr17:g.43048357:T>C		-	GnomADv3	-
1167885	NC_000017.11:g.43065024G>T	Benign / Little Clinical Significance	chr17:g.43065024:G>T		?	ENIGMA,1000_Genomes,ClinVar,LOVD,GnomAD,GnomADv3	http://www.ncbi.nlm.nih.gov/clinvar/?term=SCV000244619
1178283	NC_000017.11:g.43092141T>C	Not Yet Reviewed	chr17:g.43092141:T>C		-	ClinVar,GnomAD	http://www.ncbi.nlm.nih.gov/clinvar/?term=SCV000759383, http://www.ncbi.nlm.nih.gov/clinvar/?term=SCV002617201, http://www.ncbi.nlm.nih.gov/clinvar/?term=SCV000591443
1209656	NC_000017.11:g.43061126dup	Not Yet Reviewed	chr17:g.43061125:C>CA		-	GnomAD,GnomADv3	-
1166656	NC_000017.11:g.43062808G>C	Not Yet Reviewed	chr17:g.43062808:G>C		-	GnomADv3	-
1193437	NC_000017.11:g.43118591T>G	Not Yet Reviewed	chr17:g.43118591:T>G		-	GnomADv3	-
1195574	NC_000017.11:g.43124075C>T	Not Yet Reviewed	chr17:g.43124075:C>T		-	1000_Genomes,ClinVar,LOVD,ExAC,GnomAD,GnomADv3,ENIGMA_BRCA12_Functional_Assays	http://www.ncbi.nlm.nih.gov/clinvar/?term=SCV005626037, http://www.ncbi.nlm.nih.gov/clinvar/?term=SCV000956940, http://www.ncbi.nlm.nih.gov/clinvar/?term=SCV000661050, http://www.ncbi.nlm.nih.gov/clinvar/?term=SCV000292500, http://www.ncbi.nlm.nih.gov/clinvar/?term=SCV000909430, http://www.ncbi.nlm.nih.gov/clinvar/?term=SCV001237691, http://www.ncbi.nlm.nih.gov/clinvar/?term=SCV000698937
1207917	NC_000017.11:g.43045789C>T	Not Yet Reviewed	chr17:g.43045789:C>T		-	ClinVar,LOVD,ExAC,GnomAD,GnomADv3,ENIGMA_BRCA12_Functional_Assays	http://www.ncbi.nlm.nih.gov/clinvar/?term=SCV005402624, http://www.ncbi.nlm.nih.gov/clinvar/?term=SCV004817539, http://www.ncbi.nlm.nih.gov/clinvar/?term=SCV004171419, http://www.ncbi.nlm.nih.gov/clinvar/?term=SCV001242025, http://www.ncbi.nlm.nih.gov/clinvar/?term=SCV005914217, http://www.ncbi.nlm.nih.gov/clinvar/?term=SCV000636046, http://www.ncbi.nlm.nih.gov/clinvar/?term=SCV005647113, http://www.ncbi.nlm.nih.gov/clinvar/?term=SCV005439270, http://www.ncbi.nlm.nih.gov/clinvar/?term=SCV000186478, http://www.ncbi.nlm.nih.gov/clinvar/?term=SCV000688636, http://www.ncbi.nlm.nih.gov/clinvar/?term=SCV002523773, http://www.ncbi.nlm.nih.gov/clinvar/?term=SCV001133638
1184511	NC_000017.11:g.43097268G>A	Not Yet Reviewed	chr17:g.43097268:G>A		-	ClinVar,GnomAD	http://www.ncbi.nlm.nih.gov/clinvar/?term=SCV004435442, http://www.ncbi.nlm.nih.gov/clinvar/?term=SCV004361104, http://www.ncbi.nlm.nih.gov/clinvar/?term=SCV004228319
1219770	NC_000017.11:g.43121057C>G	Not Yet Reviewed	chr17:g.43121057:C>G		-	GnomADv3	-
1208773	NC_000017.11:g.43052296G>T	Not Yet Reviewed	chr17:g.43052296:G>T		-	GnomADv3	-
1162346	NC_000017.11:g.43049202G>T	Not Yet Reviewed	chr17:g.43049202:G>T		-	ClinVar,ENIGMA_BRCA12_Functional_Assays	http://www.ncbi.nlm.nih.gov/clinvar/?term=SCV001238570
1220233	NC_000017.11:g.43123375G>T	Not Yet Reviewed	chr17:g.43123375:G>T		-	GnomAD,GnomADv3	-
1161511	NC_000017.11:g.43047706G>A	Not Yet Reviewed	chr17:g.43047706:G>A		-	ClinVar,ENIGMA_BRCA12_Functional_Assays	http://www.ncbi.nlm.nih.gov/clinvar/?term=SCV001238735
1211591	NC_000017.11:g.43075789C>A	Not Yet Reviewed	chr17:g.43075789:C>A		-	GnomADv3	-
1162757	NC_000017.11:g.43050538G>A	Not Yet Reviewed	chr17:g.43050538:G>A		-	GnomAD,GnomADv3	-
1181073	NC_000017.11:g.43093555G>A	Not Yet Reviewed	chr17:g.43093555:G>A		-	ClinVar,GnomAD	http://www.ncbi.nlm.nih.gov/clinvar/?term=SCV003849589, http://www.ncbi.nlm.nih.gov/clinvar/?term=SCV001362913
1175885	NC_000017.11:g.43088245T>C	Not Yet Reviewed	chr17:g.43088245:T>C		-	GnomADv3	-
1166676	NC_000017.11:g.43062880A>G	Not Yet Reviewed	chr17:g.43062880:A>G		-	GnomADv3	-
1188835	NC_000017.11:g.43104937T>G	Not Yet Reviewed	chr17:g.43104937:T>G		-	ClinVar,ENIGMA_BRCA12_Functional_Assays	http://www.ncbi.nlm.nih.gov/clinvar/?term=SCV001238506
1179166	NC_000017.11:g.43092603G>A	Not Yet Reviewed	chr17:g.43092603:G>A		-	ClinVar	http://www.ncbi.nlm.nih.gov/clinvar/?term=SCV002449716, http://www.ncbi.nlm.nih.gov/clinvar/?term=SCV004360246
1212244	NC_000017.11:g.43084371G>A	Not Yet Reviewed	chr17:g.43084371:G>A		-	GnomADv3	-
1168857	NC_000017.11:g.43067637T>A	Not Yet Reviewed	chr17:g.43067637:T>A		-	ClinVar,LOVD,exLOVD,BIC,ENIGMA_BRCA12_Functional_Assays	http://www.ncbi.nlm.nih.gov/clinvar/?term=SCV001242002, http://www.ncbi.nlm.nih.gov/clinvar/?term=SCV000145273, http://www.ncbi.nlm.nih.gov/clinvar/?term=SCV005026095
1192148	NC_000017.11:g.43114503G>A	Not Yet Reviewed	chr17:g.43114503:G>A		-	GnomAD,GnomADv3	-
1210119	NC_000017.11:g.43066271_43066272del	Not Yet Reviewed	chr17:g.43066270:ATC>A		-	GnomADv3	-
1168437	NC_000017.11:g.43066974C>G	Not Yet Reviewed	chr17:g.43066974:C>G		-	GnomAD,GnomADv3	-
1161170	NC_000017.11:g.43047394C>T	Not Yet Reviewed	chr17:g.43047394:C>T		-	GnomADv3	-
1215404	NC_000017.11:g.43095563C>A	Not Yet Reviewed	chr17:g.43095563:C>A		-	GnomADv3	-
1166824	NC_000017.11:g.43063321T>G	Not Yet Reviewed	chr17:g.43063321:T>G		-	ClinVar,ENIGMA_BRCA12_Functional_Assays	http://www.ncbi.nlm.nih.gov/clinvar/?term=SCV001242350
1164634	NC_000017.11:g.43056627C>T	Not Yet Reviewed	chr17:g.43056627:C>T		-	1000_Genomes,GnomAD,GnomADv3	-
1182957	NC_000017.11:g.43094560C>A	Not Yet Reviewed	chr17:g.43094560:C>A		-	ClinVar	http://www.ncbi.nlm.nih.gov/clinvar/?term=SCV004366465
1185496	NC_000017.11:g.43099836C>A	Likely benign	chr17:g.43099836:C>A		V162=	ENIGMA,ClinVar	http://www.ncbi.nlm.nih.gov/clinvar/?term=SCV000578372, http://www.ncbi.nlm.nih.gov/clinvar/?term=SCV000301427
1182398	NC_000017.11:g.43094261C>G	Not Yet Reviewed	chr17:g.43094261:C>G		-	ClinVar	http://www.ncbi.nlm.nih.gov/clinvar/?term=SCV000818274, http://www.ncbi.nlm.nih.gov/clinvar/?term=SCV005626001, http://www.ncbi.nlm.nih.gov/clinvar/?term=SCV004931801, http://www.ncbi.nlm.nih.gov/clinvar/?term=SCV003846054, http://www.ncbi.nlm.nih.gov/clinvar/?term=SCV000660985, http://www.ncbi.nlm.nih.gov/clinvar/?term=SCV000566407
1191816	NC_000017.11:g.43113423T>A	Not Yet Reviewed	chr17:g.43113423:T>A		-	GnomADv3	-
1212012	NC_000017.11:g.43081634_43081637del	Not Yet Reviewed	chr17:g.43081633:CTGTT>C		-	1000_Genomes,GnomAD,GnomADv3	-
1162592	NC_000017.11:g.43049812G>T	Not Yet Reviewed	chr17:g.43049812:G>T		-	GnomADv3	-
1213950	NC_000017.11:g.43092919G>A	Benign / Little Clinical Significance	chr17:g.43092919:G>A		P871L	ENIGMA,1000_Genomes,ClinVar,LOVD,exLOVD,ExAC,ESP,BIC,GnomAD,GnomADv3	http://www.ncbi.nlm.nih.gov/clinvar/?term=SCV002097604, http://www.ncbi.nlm.nih.gov/clinvar/?term=SCV002813758, http://www.ncbi.nlm.nih.gov/clinvar/?term=SCV002025974, http://www.ncbi.nlm.nih.gov/clinvar/?term=SCV001549133, http://www.ncbi.nlm.nih.gov/clinvar/?term=SCV000148888, http://www.ncbi.nlm.nih.gov/clinvar/?term=SCV000403063, http://www.ncbi.nlm.nih.gov/clinvar/?term=SCV000733639, http://www.ncbi.nlm.nih.gov/clinvar/?term=SCV000244326, http://www.ncbi.nlm.nih.gov/clinvar/?term=SCV000084437, http://www.ncbi.nlm.nih.gov/clinvar/?term=SCV000899179, http://www.ncbi.nlm.nih.gov/clinvar/?term=SCV000202269, http://www.ncbi.nlm.nih.gov/clinvar/?term=SCV000602665, http://www.ncbi.nlm.nih.gov/clinvar/?term=SCV001000185, http://www.ncbi.nlm.nih.gov/clinvar/?term=SCV004815670, http://www.ncbi.nlm.nih.gov/clinvar/?term=SCV005251064, http://www.ncbi.nlm.nih.gov/clinvar/?term=SCV000187221, http://www.ncbi.nlm.nih.gov/clinvar/?term=SCV004016743, http://www.ncbi.nlm.nih.gov/clinvar/?term=SCV000154002, http://www.ncbi.nlm.nih.gov/clinvar/?term=SCV000494311, http://www.ncbi.nlm.nih.gov/clinvar/?term=SCV002538141, http://www.ncbi.nlm.nih.gov/clinvar/?term=SCV001957436, http://www.ncbi.nlm.nih.gov/clinvar/?term=SCV001140572, http://www.ncbi.nlm.nih.gov/clinvar/?term=SCV000605734, http://www.ncbi.nlm.nih.gov/clinvar/?term=SCV000693609, http://www.ncbi.nlm.nih.gov/clinvar/?term=SCV000586887, http://www.ncbi.nlm.nih.gov/clinvar/?term=SCV000311792, http://www.ncbi.nlm.nih.gov/clinvar/?term=SCV000195909, http://www.ncbi.nlm.nih.gov/clinvar/?term=SCV000144492, http://www.ncbi.nlm.nih.gov/clinvar/?term=SCV000189334, http://www.ncbi.nlm.nih.gov/clinvar/?term=SCV000043173, http://www.ncbi.nlm.nih.gov/clinvar/?term=SCV000292078, http://www.ncbi.nlm.nih.gov/clinvar/?term=SCV002515193, http://www.ncbi.nlm.nih.gov/clinvar/?term=SCV001905882, http://www.ncbi.nlm.nih.gov/clinvar/?term=SCV000778752, http://www.ncbi.nlm.nih.gov/clinvar/?term=SCV000744651, http://www.ncbi.nlm.nih.gov/clinvar/?term=SCV000743412, http://www.ncbi.nlm.nih.gov/clinvar/?term=SCV000611724, http://www.ncbi.nlm.nih.gov/clinvar/?term=SCV000540955
1219956	NC_000017.11:g.43121683_43121684insAAAAAAAAAAAAAAAAAAAAAAAAAAAAAAAATAAAAAAAAAAAAAA	Not Yet Reviewed	chr17:g.43121683:C>CAAAAAAAAAAAAAAAAAAAAAAAAAAAAAAAATAAAAAAAAAAAAAA		-	GnomADv3	-
1190757	NC_000017.11:g.43110311G>A	Not Yet Reviewed	chr17:g.43110311:G>A		-	GnomAD,GnomADv3	-
1178306	NC_000017.11:g.43092153T>G	Not Yet Reviewed	chr17:g.43092153:T>G		-	ClinVar	http://www.ncbi.nlm.nih.gov/clinvar/?term=SCV002618189
1218051	NC_000017.11:g.43104266del	Not Yet Reviewed	chr17:g.43104265:TA>T		-	ClinVar	http://www.ncbi.nlm.nih.gov/clinvar/?term=SCV002549111
1172400	NC_000017.11:g.43075707C>T	Not Yet Reviewed	chr17:g.43075707:C>T		-	GnomAD,GnomADv3	-
1208743	NC_000017.11:g.43051668T>A	Not Yet Reviewed	chr17:g.43051668:T>A		-	GnomADv3	-
1171742	NC_000017.11:g.43074329A>T	Not Yet Reviewed	chr17:g.43074329:A>T		-	ClinVar,LOVD	http://www.ncbi.nlm.nih.gov/clinvar/?term=SCV000326018, http://www.ncbi.nlm.nih.gov/clinvar/?term=SCV000587415
1220115	NC_000017.11:g.43122999G>A	Not Yet Reviewed	chr17:g.43122999:G>A		-	GnomADv3	-
1168779	NC_000017.11:g.43067615C>T	Not Yet Reviewed	chr17:g.43067615:C>T		-	ClinVar,LOVD,ENIGMA_BRCA12_Functional_Assays	http://www.ncbi.nlm.nih.gov/clinvar/?term=SCV002642771, http://www.ncbi.nlm.nih.gov/clinvar/?term=SCV001242034, http://www.ncbi.nlm.nih.gov/clinvar/?term=SCV000937904
1171759	NC_000017.11:g.43074335A>G	Not Yet Reviewed	chr17:g.43074335:A>G		-	ClinVar	http://www.ncbi.nlm.nih.gov/clinvar/?term=SCV001623099
1215136	NC_000017.11:g.43094522dup	Not Yet Reviewed	chr17:g.43094521:T>TC		-	ClinVar	http://www.ncbi.nlm.nih.gov/clinvar/?term=SCV004644695, http://www.ncbi.nlm.nih.gov/clinvar/?term=SCV002742187
1168153	NC_000017.11:g.43066271T>C	Not Yet Reviewed	chr17:g.43066271:T>C		-	GnomADv3	-
1175227	NC_000017.11:g.43085359C>G	Not Yet Reviewed	chr17:g.43085359:C>G		-	GnomADv3	-
1162361	NC_000017.11:g.43049207T>A	Not Yet Reviewed	chr17:g.43049207:T>A		-	ClinVar,ENIGMA_BRCA12_Functional_Assays	http://www.ncbi.nlm.nih.gov/clinvar/?term=SCV001243112
1182216	NC_000017.11:g.43094169A>G	Not Yet Reviewed	chr17:g.43094169:A>G		-	ClinVar	http://www.ncbi.nlm.nih.gov/clinvar/?term=SCV000661099
1177757	NC_000017.11:g.43091876C>G	Not Yet Reviewed	chr17:g.43091876:C>G		-	ClinVar	http://www.ncbi.nlm.nih.gov/clinvar/?term=SCV003846342, http://www.ncbi.nlm.nih.gov/clinvar/?term=SCV001407614
1208874	NC_000017.11:g.43052897G>T	Not Yet Reviewed	chr17:g.43052897:G>T		-	GnomADv3	-
1216146	NC_000017.11:g.43099809dup	Not Yet Reviewed	chr17:g.43099808:G>GT		-	ClinVar	http://www.ncbi.nlm.nih.gov/clinvar/?term=SCV000941082
1212078	NC_000017.11:g.43082469G>A	Not Yet Reviewed	chr17:g.43082469:G>A		-	ClinVar,ExAC,GnomAD	http://www.ncbi.nlm.nih.gov/clinvar/?term=SCV000665831, http://www.ncbi.nlm.nih.gov/clinvar/?term=SCV000635962, http://www.ncbi.nlm.nih.gov/clinvar/?term=SCV005058265, http://www.ncbi.nlm.nih.gov/clinvar/?term=SCV001354032
1162463	NC_000017.11:g.43049452A>G	Not Yet Reviewed	chr17:g.43049452:A>G		-	ClinVar	http://www.ncbi.nlm.nih.gov/clinvar/?term=SCV000688580
1210921	NC_000017.11:g.43070950G>A	Not Yet Reviewed	chr17:g.43070950:G>A		-	ClinVar,LOVD,exLOVD,BIC,ENIGMA_BRCA12_Functional_Assays	http://www.ncbi.nlm.nih.gov/clinvar/?term=SCV001243277, http://www.ncbi.nlm.nih.gov/clinvar/?term=SCV001140497, http://www.ncbi.nlm.nih.gov/clinvar/?term=SCV000897862, http://www.ncbi.nlm.nih.gov/clinvar/?term=SCV005872177, http://www.ncbi.nlm.nih.gov/clinvar/?term=SCV001579488, http://www.ncbi.nlm.nih.gov/clinvar/?term=SCV005045933, http://www.ncbi.nlm.nih.gov/clinvar/?term=SCV000277296, http://www.ncbi.nlm.nih.gov/clinvar/?term=SCV004042786, http://www.ncbi.nlm.nih.gov/clinvar/?term=SCV002758199, http://www.ncbi.nlm.nih.gov/clinvar/?term=SCV002515223, http://www.ncbi.nlm.nih.gov/clinvar/?term=SCV001957115, http://www.ncbi.nlm.nih.gov/clinvar/?term=SCV001739871, http://www.ncbi.nlm.nih.gov/clinvar/?term=SCV001478730, http://www.ncbi.nlm.nih.gov/clinvar/?term=SCV000145224
1178612	NC_000017.11:g.43092306G>A	Not Yet Reviewed	chr17:g.43092306:G>A		-	ClinVar	http://www.ncbi.nlm.nih.gov/clinvar/?term=SCV004410700
1219931	NC_000017.11:g.43121684_43121708dup	Not Yet Reviewed	chr17:g.43121683:C>CAAAAAAAAAAAAAAAAAAAAAAAAA		-	GnomADv3	-
1195541	NC_000017.11:g.43124066C>G	Not Yet Reviewed	chr17:g.43124066:C>G		-	ClinVar,LOVD,ENIGMA_BRCA12_Functional_Assays	http://www.ncbi.nlm.nih.gov/clinvar/?term=SCV005100576, http://www.ncbi.nlm.nih.gov/clinvar/?term=SCV004244208, http://www.ncbi.nlm.nih.gov/clinvar/?term=SCV000758831, http://www.ncbi.nlm.nih.gov/clinvar/?term=SCV000600321, http://www.ncbi.nlm.nih.gov/clinvar/?term=SCV001340838, http://www.ncbi.nlm.nih.gov/clinvar/?term=SCV001237711
1217103	NC_000017.11:g.43100677T>A	Not Yet Reviewed	chr17:g.43100677:T>A		-	GnomAD,GnomADv3	-
1187221	NC_000017.11:g.43101727C>G	Not Yet Reviewed	chr17:g.43101727:C>G		-	GnomADv3	-
1183989	NC_000017.11:g.43096195G>A	Not Yet Reviewed	chr17:g.43096195:G>A		-	GnomAD,GnomADv3	-
1165951	NC_000017.11:g.43059766A>G	Not Yet Reviewed	chr17:g.43059766:A>G		-	GnomAD,GnomADv3	-
1163756	NC_000017.11:g.43052963A>G	Not Yet Reviewed	chr17:g.43052963:A>G		-	GnomADv3	-
1209614	NC_000017.11:g.43060447T>C	Not Yet Reviewed	chr17:g.43060447:T>C		-	GnomADv3	-
1192707	NC_000017.11:g.43115782A>C	Not Yet Reviewed	chr17:g.43115782:A>C		-	ClinVar,ENIGMA_BRCA12_Functional_Assays	http://www.ncbi.nlm.nih.gov/clinvar/?term=SCV001237826
1168772	NC_000017.11:g.43067613T>C	Not Yet Reviewed	chr17:g.43067613:T>C		-	ClinVar,LOVD,ENIGMA_BRCA12_Functional_Assays	http://www.ncbi.nlm.nih.gov/clinvar/?term=SCV001243454
1195713	NC_000017.11:g.43124119T>C	Not Yet Reviewed	chr17:g.43124119:T>C		-	ClinVar	http://www.ncbi.nlm.nih.gov/clinvar/?term=SCV004364503
1172949	NC_000017.11:g.43077081T>C	Not Yet Reviewed	chr17:g.43077081:T>C		-	GnomADv3	-
1192799	NC_000017.11:g.43115871G>A	Not Yet Reviewed	chr17:g.43115871:G>A		-	GnomAD,GnomADv3	-
1165189	NC_000017.11:g.43057209G>C	Not Yet Reviewed	chr17:g.43057209:G>C		-	GnomADv3	-
1161922	NC_000017.11:g.43048749G>A	Not Yet Reviewed	chr17:g.43048749:G>A		-	GnomADv3	-
1190983	NC_000017.11:g.43111049C>T	Not Yet Reviewed	chr17:g.43111049:C>T		-	GnomADv3	-
1209863	NC_000017.11:g.43063808C>T	Benign / Little Clinical Significance	chr17:g.43063808:C>T		?	ENIGMA,1000_Genomes,ClinVar,LOVD,BIC,GnomAD,GnomADv3	http://www.ncbi.nlm.nih.gov/clinvar/?term=SCV002537815, http://www.ncbi.nlm.nih.gov/clinvar/?term=SCV001906439, http://www.ncbi.nlm.nih.gov/clinvar/?term=SCV000785546, http://www.ncbi.nlm.nih.gov/clinvar/?term=SCV000744596, http://www.ncbi.nlm.nih.gov/clinvar/?term=SCV000743379, http://www.ncbi.nlm.nih.gov/clinvar/?term=SCV002097595, http://www.ncbi.nlm.nih.gov/clinvar/?term=SCV000700744, http://www.ncbi.nlm.nih.gov/clinvar/?term=SCV001717060, http://www.ncbi.nlm.nih.gov/clinvar/?term=SCV005251013, http://www.ncbi.nlm.nih.gov/clinvar/?term=SCV002644826, http://www.ncbi.nlm.nih.gov/clinvar/?term=SCV004016738, http://www.ncbi.nlm.nih.gov/clinvar/?term=SCV001158730, http://www.ncbi.nlm.nih.gov/clinvar/?term=SCV000683261, http://www.ncbi.nlm.nih.gov/clinvar/?term=SCV002025913, http://www.ncbi.nlm.nih.gov/clinvar/?term=SCV001898981, http://www.ncbi.nlm.nih.gov/clinvar/?term=SCV000591585, http://www.ncbi.nlm.nih.gov/clinvar/?term=SCV000311799, http://www.ncbi.nlm.nih.gov/clinvar/?term=SCV000244611, http://www.ncbi.nlm.nih.gov/clinvar/?term=SCV000145343
1216921	NC_000017.11:g.43100657_43100658insATATATATATGTTATATATATATACATATATATAACATATAT	Not Yet Reviewed	chr17:g.43100657:C>CATATATATATGTTATATATATATACATATATATAACATATAT		-	GnomADv3	-
1219526	NC_000017.11:g.43118095T>G	Not Yet Reviewed	chr17:g.43118095:T>G		-	GnomADv3	-
1210531	NC_000017.11:g.43067854_43067855insTTTTTTG	Not Yet Reviewed	chr17:g.43067854:T>TTTTTTTG		-	GnomADv3	-
1196062	NC_000017.11:g.43125184A>G	Not Yet Reviewed	chr17:g.43125184:A>G		-	ExAC,GnomAD	-
1210727	NC_000017.11:g.43067891_43067899del	Not Yet Reviewed	chr17:g.43067890:TAAAAAAAAA>T		-	GnomADv3	-
1217542	NC_000017.11:g.43102102A>G	Not Yet Reviewed	chr17:g.43102102:A>G		-	GnomADv3	-
1184778	NC_000017.11:g.43098098C>T	Not Yet Reviewed	chr17:g.43098098:C>T		-	GnomADv3	-
1207942	NC_000017.11:g.43045923_43045927del	Not Yet Reviewed	chr17:g.43045922:ATTTTT>A		-	GnomADv3	-
1212408	NC_000017.11:g.43087409C>T	Not Yet Reviewed	chr17:g.43087409:C>T		-	GnomADv3	-
1196191	NC_000017.11:g.43125428G>C	Not Yet Reviewed	chr17:g.43125428:G>C		-	ClinVar	http://www.ncbi.nlm.nih.gov/clinvar/?term=SCV005810972
1173006	NC_000017.11:g.43077314C>T	Not Yet Reviewed	chr17:g.43077314:C>T		-	1000_Genomes,GnomAD,GnomADv3	-
1218978	NC_000017.11:g.43112655_43112659del	Not Yet Reviewed	chr17:g.43112654:TATAAC>T		-	GnomAD,GnomADv3	-
1214074	NC_000017.11:g.43093085G>T	Not Yet Reviewed	chr17:g.43093085:G>T		-	ClinVar	http://www.ncbi.nlm.nih.gov/clinvar/?term=SCV002737981, http://www.ncbi.nlm.nih.gov/clinvar/?term=SCV001514469, http://www.ncbi.nlm.nih.gov/clinvar/?term=SCV003847664
1166121	NC_000017.11:g.43060451G>T	Not Yet Reviewed	chr17:g.43060451:G>T		-	GnomAD,GnomADv3	-
1189060	NC_000017.11:g.43105612A>G	Not Yet Reviewed	chr17:g.43105612:A>G		-	GnomADv3	-
1185449	NC_000017.11:g.43099811T>G	Not Yet Reviewed	chr17:g.43099811:T>G		-	ClinVar,ExAC,GnomAD	http://www.ncbi.nlm.nih.gov/clinvar/?term=SCV003312423
1193192	NC_000017.11:g.43117665G>A	Not Yet Reviewed	chr17:g.43117665:G>A		-	GnomADv3	-
1169010	NC_000017.11:g.43067677C>T	Not Yet Reviewed	chr17:g.43067677:C>T		-	ClinVar,LOVD,ExAC,GnomAD,ENIGMA_BRCA12_Functional_Assays	http://www.ncbi.nlm.nih.gov/clinvar/?term=SCV005732136, http://www.ncbi.nlm.nih.gov/clinvar/?term=SCV005402699, http://www.ncbi.nlm.nih.gov/clinvar/?term=SCV002025918, http://www.ncbi.nlm.nih.gov/clinvar/?term=SCV001243921
1177760	NC_000017.11:g.43091878C>T	Not Yet Reviewed	chr17:g.43091878:C>T		-	ClinVar	http://www.ncbi.nlm.nih.gov/clinvar/?term=SCV001545002, http://www.ncbi.nlm.nih.gov/clinvar/?term=SCV003846353
1180322	NC_000017.11:g.43093192T>C	Not Yet Reviewed	chr17:g.43093192:T>C		-	ClinVar,LOVD,GnomAD,GnomADv3	http://www.ncbi.nlm.nih.gov/clinvar/?term=SCV004818195, http://www.ncbi.nlm.nih.gov/clinvar/?term=SCV003847744, http://www.ncbi.nlm.nih.gov/clinvar/?term=SCV000635845, http://www.ncbi.nlm.nih.gov/clinvar/?term=SCV000661066, http://www.ncbi.nlm.nih.gov/clinvar/?term=SCV001340836, http://www.ncbi.nlm.nih.gov/clinvar/?term=SCV000600283
1174236	NC_000017.11:g.43082331A>C	Not Yet Reviewed	chr17:g.43082331:A>C		-	GnomADv3	-
1207922	NC_000017.11:g.43045797C>T	Not Yet Reviewed	chr17:g.43045797:C>T		-	ClinVar,ENIGMA_BRCA12_Functional_Assays	http://www.ncbi.nlm.nih.gov/clinvar/?term=SCV001794921, http://www.ncbi.nlm.nih.gov/clinvar/?term=SCV001243430, http://www.ncbi.nlm.nih.gov/clinvar/?term=SCV001186125, http://www.ncbi.nlm.nih.gov/clinvar/?term=SCV000218571, http://www.ncbi.nlm.nih.gov/clinvar/?term=SCV005058216, http://www.ncbi.nlm.nih.gov/clinvar/?term=SCV000108968
1168638	NC_000017.11:g.43067430T>G	Not Yet Reviewed	chr17:g.43067430:T>G		-	GnomAD,GnomADv3	-
1208519	NC_000017.11:g.43049319G>C	Not Yet Reviewed	chr17:g.43049319:G>C		-	GnomADv3	-
1184688	NC_000017.11:g.43097843C>T	Not Yet Reviewed	chr17:g.43097843:C>T		-	GnomAD,GnomADv3	-
1220236	NC_000017.11:g.43123376A>C	Not Yet Reviewed	chr17:g.43123376:A>C		-	GnomADv3	-
1214327	NC_000017.11:g.43093376_43093388delinsAAAGA	Not Yet Reviewed	chr17:g.43093376:TAAGTTCACTGGT>AAAGA		-	ClinVar	http://www.ncbi.nlm.nih.gov/clinvar/?term=SCV002729280, http://www.ncbi.nlm.nih.gov/clinvar/?term=SCV000819001
1193536	NC_000017.11:g.43118845C>A	Not Yet Reviewed	chr17:g.43118845:C>A		-	GnomADv3	-
1210952	NC_000017.11:g.43070995G>A	Not Yet Reviewed	chr17:g.43070995:G>A		-	ClinVar,ENIGMA_BRCA12_Functional_Assays	http://www.ncbi.nlm.nih.gov/clinvar/?term=SCV005914196, http://www.ncbi.nlm.nih.gov/clinvar/?term=SCV001238658
1181660	NC_000017.11:g.43093855C>T	Not Yet Reviewed	chr17:g.43093855:C>T		-	ClinVar	http://www.ncbi.nlm.nih.gov/clinvar/?term=SCV005025823, http://www.ncbi.nlm.nih.gov/clinvar/?term=SCV003851122, http://www.ncbi.nlm.nih.gov/clinvar/?term=SCV001393899, http://www.ncbi.nlm.nih.gov/clinvar/?term=SCV002000830, http://www.ncbi.nlm.nih.gov/clinvar/?term=SCV002096991, http://www.ncbi.nlm.nih.gov/clinvar/?term=SCV000909052
1215606	NC_000017.11:g.43096393_43096394insAAAAAAAAAAAAC	Not Yet Reviewed	chr17:g.43096393:A>AAAAAAAAAAAAAC		-	GnomADv3	-
1179088	NC_000017.11:g.43092566A>G	Not Yet Reviewed	chr17:g.43092566:A>G		-	ClinVar	http://www.ncbi.nlm.nih.gov/clinvar/?term=SCV005726713
1208333	NC_000017.11:g.43048494_43048495insATGCCCAGCCTCCA	Not Yet Reviewed	chr17:g.43048494:C>CATGCCCAGCCTCCA		-	GnomADv3	-
1188255	NC_000017.11:g.43104177C>T	Not Yet Reviewed	chr17:g.43104177:C>T		-	ClinVar	http://www.ncbi.nlm.nih.gov/clinvar/?term=SCV002620034
1211554	NC_000017.11:g.43075066_43075067insTGAA	Not Yet Reviewed	chr17:g.43075066:C>CTGAA		-	GnomADv3	-
1160543	NC_000017.11:g.43045797C>A	Not Yet Reviewed	chr17:g.43045797:C>A		-	ClinVar,ENIGMA_BRCA12_Functional_Assays	http://www.ncbi.nlm.nih.gov/clinvar/?term=SCV001243432
1208989	NC_000017.11:g.43054745_43054746dup	Not Yet Reviewed	chr17:g.43054744:A>ATT		-	GnomAD,GnomADv3	-
1220449	NC_000017.11:g.43125080A>C	Not Yet Reviewed	chr17:g.43125080:A>C		-	GnomADv3	-
1163098	NC_000017.11:g.43051092C>T	Not Yet Reviewed	chr17:g.43051092:C>T		-	ClinVar,ENIGMA_BRCA12_Functional_Assays	http://www.ncbi.nlm.nih.gov/clinvar/?term=SCV004486096, http://www.ncbi.nlm.nih.gov/clinvar/?term=SCV000210212, http://www.ncbi.nlm.nih.gov/clinvar/?term=SCV001238095
1169801	NC_000017.11:g.43069499T>G	Not Yet Reviewed	chr17:g.43069499:T>G		-	GnomADv3	-
1193039	NC_000017.11:g.43116992C>T	Not Yet Reviewed	chr17:g.43116992:C>T		-	GnomADv3	-
1194696	NC_000017.11:g.43122161A>T	Not Yet Reviewed	chr17:g.43122161:A>T		-	GnomADv3	-
1180181	NC_000017.11:g.43093118A>C	Not Yet Reviewed	chr17:g.43093118:A>C		-	ClinVar	http://www.ncbi.nlm.nih.gov/clinvar/?term=SCV003263191, http://www.ncbi.nlm.nih.gov/clinvar/?term=SCV003847685
1209748	NC_000017.11:g.43062735C>T	Not Yet Reviewed	chr17:g.43062735:C>T		-	GnomAD,GnomADv3	-
1174682	NC_000017.11:g.43082958T>G	Not Yet Reviewed	chr17:g.43082958:T>G		-	GnomADv3	-
1174174	NC_000017.11:g.43081980G>C	Not Yet Reviewed	chr17:g.43081980:G>C		-	GnomAD,GnomADv3	-
1207838	NC_000017.11:g.43045714dup	Not Yet Reviewed	chr17:g.43045713:A>AG		-	LOVD	-
1190712	NC_000017.11:g.43110086G>T	Not Yet Reviewed	chr17:g.43110086:G>T		-	GnomADv3	-
1191837	NC_000017.11:g.43113514G>A	Not Yet Reviewed	chr17:g.43113514:G>A		-	GnomAD,GnomADv3	-
1217121	NC_000017.11:g.43100678_43100679insTAAT	Not Yet Reviewed	chr17:g.43100678:A>ATAAT		-	GnomADv3	-
1181906	NC_000017.11:g.43094002G>T	Pathogenic	chr17:g.43094002:G>T		S510*	ENIGMA,ClinVar,LOVD	http://www.ncbi.nlm.nih.gov/clinvar/?term=SCV000323331, http://www.ncbi.nlm.nih.gov/clinvar/?term=SCV000325095, http://www.ncbi.nlm.nih.gov/clinvar/?term=SCV000779411
1218315	NC_000017.11:g.43107084del	Not Yet Reviewed	chr17:g.43107083:GA>G		-	GnomADv3	-
1167234	NC_000017.11:g.43063866A>T	Not Yet Reviewed	chr17:g.43063866:A>T		-	ClinVar,ENIGMA_BRCA12_Functional_Assays	http://www.ncbi.nlm.nih.gov/clinvar/?term=SCV001243643
1171562	NC_000017.11:g.43073743T>C	Not Yet Reviewed	chr17:g.43073743:T>C		-	GnomAD,GnomADv3	-
1217468	NC_000017.11:g.43101141C>T	Not Yet Reviewed	chr17:g.43101141:C>T		-	GnomAD,GnomADv3	-
1211321	NC_000017.11:g.43073749_43073754dup	Not Yet Reviewed	chr17:g.43073748:G>GTATATA		-	GnomADv3	-
1170725	NC_000017.11:g.43071170C>T	Not Yet Reviewed	chr17:g.43071170:C>T		-	ClinVar,LOVD	http://www.ncbi.nlm.nih.gov/clinvar/?term=SCV004503901, http://www.ncbi.nlm.nih.gov/clinvar/?term=SCV002639357
1219030	NC_000017.11:g.43112745del	Not Yet Reviewed	chr17:g.43112744:CA>C		-	GnomADv3	-
1182708	NC_000017.11:g.43094433A>G	Likely benign	chr17:g.43094433:A>G		D366=	ENIGMA,ClinVar	http://www.ncbi.nlm.nih.gov/clinvar/?term=SCV001594609, http://www.ncbi.nlm.nih.gov/clinvar/?term=SCV000273001, http://www.ncbi.nlm.nih.gov/clinvar/?term=SCV000578385
1162882	NC_000017.11:g.43050919G>A	Not Yet Reviewed	chr17:g.43050919:G>A		-	GnomADv3	-
1213940	NC_000017.11:g.43092910dup	Not Yet Reviewed	chr17:g.43092909:A>AT		-	ClinVar	http://www.ncbi.nlm.nih.gov/clinvar/?term=SCV002178256
1208023	NC_000017.11:g.43046223_43046236dup	Not Yet Reviewed	chr17:g.43046222:C>CTTTTTTTTTTTTTT		-	GnomADv3	-
1217941	NC_000017.11:g.43104115G>A	Not Yet Reviewed	chr17:g.43104115:G>A		-	ClinVar	http://www.ncbi.nlm.nih.gov/clinvar/?term=SCV006058326, http://www.ncbi.nlm.nih.gov/clinvar/?term=SCV002460601
1174870	NC_000017.11:g.43083934G>A	Not Yet Reviewed	chr17:g.43083934:G>A		-	GnomADv3	-
1187818	NC_000017.11:g.43103414C>T	Not Yet Reviewed	chr17:g.43103414:C>T		-	GnomADv3	-
1209230	NC_000017.11:g.43057099del	Pathogenic	chr17:g.43057098:CT>C		R1744Efs*21	ENIGMA,ClinVar	http://www.ncbi.nlm.nih.gov/clinvar/?term=SCV002182665, http://www.ncbi.nlm.nih.gov/clinvar/?term=SCV005425666, http://www.ncbi.nlm.nih.gov/clinvar/?term=SCV000276573, http://www.ncbi.nlm.nih.gov/clinvar/?term=SCV000783409
1208967	NC_000017.11:g.43054191del	Not Yet Reviewed	chr17:g.43054190:GA>G		-	GnomADv3	-
1218577	NC_000017.11:g.43108697A>G	Not Yet Reviewed	chr17:g.43108697:A>G		-	GnomADv3	-
1179967	NC_000017.11:g.43093001T>C	Not Yet Reviewed	chr17:g.43093001:T>C		-	ClinVar,GnomAD	http://www.ncbi.nlm.nih.gov/clinvar/?term=SCV002740532, http://www.ncbi.nlm.nih.gov/clinvar/?term=SCV003847602
1212259	NC_000017.11:g.43084929C>A	Not Yet Reviewed	chr17:g.43084929:C>A		-	GnomADv3	-
1189280	NC_000017.11:g.43106446A>G	Not Yet Reviewed	chr17:g.43106446:A>G		-	ClinVar,ENIGMA_BRCA12_Functional_Assays	http://www.ncbi.nlm.nih.gov/clinvar/?term=SCV001241694
1175321	NC_000017.11:g.43085847T>C	Not Yet Reviewed	chr17:g.43085847:T>C		-	GnomADv3	-
1217319	NC_000017.11:g.43100690T>C	Not Yet Reviewed	chr17:g.43100690:T>C		-	GnomAD,GnomADv3	-
1179037	NC_000017.11:g.43092538A>C	Not Yet Reviewed	chr17:g.43092538:A>C		-	ClinVar	http://www.ncbi.nlm.nih.gov/clinvar/?term=SCV002750710, http://www.ncbi.nlm.nih.gov/clinvar/?term=SCV000943066, http://www.ncbi.nlm.nih.gov/clinvar/?term=SCV003849204, http://www.ncbi.nlm.nih.gov/clinvar/?term=SCV001339474
1214741	NC_000017.11:g.43093951_43093955delinsCTT	Not Yet Reviewed	chr17:g.43093951:TTTTG>CTT		-	ClinVar	http://www.ncbi.nlm.nih.gov/clinvar/?term=SCV002710059
1164365	NC_000017.11:g.43055440G>C	Not Yet Reviewed	chr17:g.43055440:G>C		-	GnomAD,GnomADv3	-
1192673	NC_000017.11:g.43115772A>T	Not Yet Reviewed	chr17:g.43115772:A>T		-	ClinVar,ENIGMA_BRCA12_Functional_Assays	http://www.ncbi.nlm.nih.gov/clinvar/?term=SCV001237838
1217562	NC_000017.11:g.43102182T>A	Not Yet Reviewed	chr17:g.43102182:T>A		-	GnomADv3	-
1214390	NC_000017.11:g.43093451_43093452insTA	Pathogenic	chr17:g.43093451:T>TTA		S694*	ENIGMA,ClinVar	http://www.ncbi.nlm.nih.gov/clinvar/?term=SCV000783322
1190278	NC_000017.11:g.43108578C>T	Not Yet Reviewed	chr17:g.43108578:C>T		-	GnomAD,GnomADv3	-
1182131	NC_000017.11:g.43094126C>T	Not Yet Reviewed	chr17:g.43094126:C>T		-	ClinVar	http://www.ncbi.nlm.nih.gov/clinvar/?term=SCV000635795, http://www.ncbi.nlm.nih.gov/clinvar/?term=SCV000887623, http://www.ncbi.nlm.nih.gov/clinvar/?term=SCV003851319, http://www.ncbi.nlm.nih.gov/clinvar/?term=SCV003838906, http://www.ncbi.nlm.nih.gov/clinvar/?term=SCV000293744, http://www.ncbi.nlm.nih.gov/clinvar/?term=SCV002538023, http://www.ncbi.nlm.nih.gov/clinvar/?term=SCV000698861, http://www.ncbi.nlm.nih.gov/clinvar/?term=SCV000911274, http://www.ncbi.nlm.nih.gov/clinvar/?term=SCV000053584, http://www.ncbi.nlm.nih.gov/clinvar/?term=SCV005647176, http://www.ncbi.nlm.nih.gov/clinvar/?term=SCV000216618, http://www.ncbi.nlm.nih.gov/clinvar/?term=SCV000591329
1175558	NC_000017.11:g.43086820T>C	Not Yet Reviewed	chr17:g.43086820:T>C		-	GnomADv3	-
1171237	NC_000017.11:g.43072470T>C	Not Yet Reviewed	chr17:g.43072470:T>C		-	GnomADv3	-
1175974	NC_000017.11:g.43088665T>C	Not Yet Reviewed	chr17:g.43088665:T>C		-	1000_Genomes,GnomAD,GnomADv3	-
1180935	NC_000017.11:g.43093475C>A	Pathogenic	chr17:g.43093475:C>A		E686*	ENIGMA,ClinVar,LOVD	http://www.ncbi.nlm.nih.gov/clinvar/?term=SCV001235073, http://www.ncbi.nlm.nih.gov/clinvar/?term=SCV000299690, http://www.ncbi.nlm.nih.gov/clinvar/?term=SCV000187259, http://www.ncbi.nlm.nih.gov/clinvar/?term=SCV002020167
1211210	NC_000017.11:g.43072410del	Not Yet Reviewed	chr17:g.43072409:AT>A		-	GnomAD,GnomADv3	-
1211817	NC_000017.11:g.43077876C>T	Not Yet Reviewed	chr17:g.43077876:C>T		-	GnomADv3	-
1175975	NC_000017.11:g.43088669T>A	Not Yet Reviewed	chr17:g.43088669:T>A		-	GnomADv3	-
1207915	NC_000017.11:g.43045787del	Pathogenic	chr17:g.43045786:AC>A		C1828Lfs*6	ENIGMA,ClinVar,LOVD	http://www.ncbi.nlm.nih.gov/clinvar/?term=SCV000323877, http://www.ncbi.nlm.nih.gov/clinvar/?term=SCV000326333, http://www.ncbi.nlm.nih.gov/clinvar/?term=SCV000600425
1191429	NC_000017.11:g.43112365C>T	Not Yet Reviewed	chr17:g.43112365:C>T		-	GnomADv3	-
1212025	NC_000017.11:g.43082156dup	Not Yet Reviewed	chr17:g.43082155:G>GT		-	GnomADv3	-
1213209	NC_000017.11:g.43091931C>G	Not Yet Reviewed	chr17:g.43091931:C>G		-	1000_Genomes,ClinVar,LOVD,exLOVD,ExAC,ESP,BIC,GnomAD,GnomADv3	http://www.ncbi.nlm.nih.gov/clinvar/?term=SCV005915276, http://www.ncbi.nlm.nih.gov/clinvar/?term=SCV000213319, http://www.ncbi.nlm.nih.gov/clinvar/?term=SCV000220665, http://www.ncbi.nlm.nih.gov/clinvar/?term=SCV002025954, http://www.ncbi.nlm.nih.gov/clinvar/?term=SCV000591454, http://www.ncbi.nlm.nih.gov/clinvar/?term=SCV000863603, http://www.ncbi.nlm.nih.gov/clinvar/?term=SCV000576440, http://www.ncbi.nlm.nih.gov/clinvar/?term=SCV000195923, http://www.ncbi.nlm.nih.gov/clinvar/?term=SCV000084447, http://www.ncbi.nlm.nih.gov/clinvar/?term=SCV000076259, http://www.ncbi.nlm.nih.gov/clinvar/?term=SCV004817781, http://www.ncbi.nlm.nih.gov/clinvar/?term=SCV000683114, http://www.ncbi.nlm.nih.gov/clinvar/?term=SCV002538220, http://www.ncbi.nlm.nih.gov/clinvar/?term=SCV000602690, http://www.ncbi.nlm.nih.gov/clinvar/?term=SCV000806936, http://www.ncbi.nlm.nih.gov/clinvar/?term=SCV000167293, http://www.ncbi.nlm.nih.gov/clinvar/?term=SCV000593673, http://www.ncbi.nlm.nih.gov/clinvar/?term=SCV000144802
1214260	NC_000017.11:g.43093316_43093319del	Pathogenic	chr17:g.43093315:TTAAC>T		V738Kfs*14	ENIGMA,ClinVar,LOVD	http://www.ncbi.nlm.nih.gov/clinvar/?term=SCV000323425, http://www.ncbi.nlm.nih.gov/clinvar/?term=SCV000325293, http://www.ncbi.nlm.nih.gov/clinvar/?term=SCV001586757, http://www.ncbi.nlm.nih.gov/clinvar/?term=SCV000665849, http://www.ncbi.nlm.nih.gov/clinvar/?term=SCV002512510, http://www.ncbi.nlm.nih.gov/clinvar/?term=SCV001348867, http://www.ncbi.nlm.nih.gov/clinvar/?term=SCV001820675
1167644	NC_000017.11:g.43064324G>A	Benign / Little Clinical Significance	chr17:g.43064324:G>A		?	ENIGMA,1000_Genomes,ClinVar,LOVD,GnomAD,GnomADv3	http://www.ncbi.nlm.nih.gov/clinvar/?term=SCV000244615
1181784	NC_000017.11:g.43093928C>T	Not Yet Reviewed	chr17:g.43093928:C>T		-	ClinVar,LOVD	http://www.ncbi.nlm.nih.gov/clinvar/?term=SCV004004369, http://www.ncbi.nlm.nih.gov/clinvar/?term=SCV003851181, http://www.ncbi.nlm.nih.gov/clinvar/?term=SCV000635804, http://www.ncbi.nlm.nih.gov/clinvar/?term=SCV000600258
1190263	NC_000017.11:g.43108503G>A	Not Yet Reviewed	chr17:g.43108503:G>A		-	GnomADv3	-
1211888	NC_000017.11:g.43079199C>A	Not Yet Reviewed	chr17:g.43079199:C>A		-	GnomADv3	-
1190113	NC_000017.11:g.43108041G>A	Not Yet Reviewed	chr17:g.43108041:G>A		-	GnomADv3	-
1164398	NC_000017.11:g.43055602T>C	Not Yet Reviewed	chr17:g.43055602:T>C		-	GnomADv3	-
1193796	NC_000017.11:g.43119838A>G	Not Yet Reviewed	chr17:g.43119838:A>G		-	1000_Genomes,GnomAD,GnomADv3	-
1176683	NC_000017.11:g.43091000T>C	Not Yet Reviewed	chr17:g.43091000:T>C		-	ClinVar,LOVD,ExAC,GnomAD,GnomADv3	http://www.ncbi.nlm.nih.gov/clinvar/?term=SCV000758996, http://www.ncbi.nlm.nih.gov/clinvar/?term=SCV000688469, http://www.ncbi.nlm.nih.gov/clinvar/?term=SCV000210167, http://www.ncbi.nlm.nih.gov/clinvar/?term=SCV000668399, http://www.ncbi.nlm.nih.gov/clinvar/?term=SCV004817706
1210432	NC_000017.11:g.43067640_43067647del	Not Yet Reviewed	chr17:g.43067639:AGTAATTAG>A		-	ClinVar	http://www.ncbi.nlm.nih.gov/clinvar/?term=SCV005822779
1210297	NC_000017.11:g.43067198_43067201del	Not Yet Reviewed	chr17:g.43067197:TTGAC>T		-	GnomADv3	-
1171727	NC_000017.11:g.43074320T>C	Not Yet Reviewed	chr17:g.43074320:T>C		-	ClinVar,LOVD,ExAC,GnomAD,GnomADv3	http://www.ncbi.nlm.nih.gov/clinvar/?term=SCV004099715, http://www.ncbi.nlm.nih.gov/clinvar/?term=SCV000635987, http://www.ncbi.nlm.nih.gov/clinvar/?term=SCV000489398, http://www.ncbi.nlm.nih.gov/clinvar/?term=SCV000683200, http://www.ncbi.nlm.nih.gov/clinvar/?term=SCV002537766, http://www.ncbi.nlm.nih.gov/clinvar/?term=SCV000512311
1173261	NC_000017.11:g.43078033C>A	Not Yet Reviewed	chr17:g.43078033:C>A		-	GnomAD,GnomADv3	-
1216590	NC_000017.11:g.43100603_43100609del	Not Yet Reviewed	chr17:g.43100602:TATATAAC>T		-	GnomADv3	-
1215011	NC_000017.11:g.43094337_43094356del	Not Yet Reviewed	chr17:g.43094336:GTGAGTCATCAGAACCTAACA>G		-	LOVD	-
1212293	NC_000017.11:g.43085367_43085371del	Not Yet Reviewed	chr17:g.43085366:AAAAAG>A		-	GnomAD,GnomADv3	-
1176512	NC_000017.11:g.43090890T>C	Not Yet Reviewed	chr17:g.43090890:T>C		-	GnomADv3	-
1193731	NC_000017.11:g.43119529A>T	Not Yet Reviewed	chr17:g.43119529:A>T		-	GnomADv3	-
1195015	NC_000017.11:g.43123323T>C	Not Yet Reviewed	chr17:g.43123323:T>C		-	GnomADv3	-
1163936	NC_000017.11:g.43053668A>G	Not Yet Reviewed	chr17:g.43053668:A>G		-	GnomADv3	-
1173586	NC_000017.11:g.43079375T>C	Not Yet Reviewed	chr17:g.43079375:T>C		-	GnomAD	-
1207905	NC_000017.11:g.43045774_43045786del	Not Yet Reviewed	chr17:g.43045773:CCACAGGTGCCTCA>C		-	ClinVar	http://www.ncbi.nlm.nih.gov/clinvar/?term=SCV004189880
1188797	NC_000017.11:g.43104926T>A	Not Yet Reviewed	chr17:g.43104926:T>A		-	ClinVar,ENIGMA_BRCA12_Functional_Assays	http://www.ncbi.nlm.nih.gov/clinvar/?term=SCV001243761
1174013	NC_000017.11:g.43081042G>A	Not Yet Reviewed	chr17:g.43081042:G>A		-	GnomADv3	-
1211907	NC_000017.11:g.43079499C>T	Benign / Little Clinical Significance	chr17:g.43079499:C>T		?	ENIGMA,1000_Genomes,ClinVar,LOVD,GnomAD,GnomADv3	http://www.ncbi.nlm.nih.gov/clinvar/?term=SCV005251042, http://www.ncbi.nlm.nih.gov/clinvar/?term=SCV002097599, http://www.ncbi.nlm.nih.gov/clinvar/?term=SCV002025935, http://www.ncbi.nlm.nih.gov/clinvar/?term=SCV001861812, http://www.ncbi.nlm.nih.gov/clinvar/?term=SCV000244695
1212840	NC_000017.11:g.43091463_43091469del	Pathogenic	chr17:g.43091462:CTTGATTA>C		N1354Kfs*10	ENIGMA,ClinVar,LOVD	http://www.ncbi.nlm.nih.gov/clinvar/?term=SCV000323710, http://www.ncbi.nlm.nih.gov/clinvar/?term=SCV000325828, http://www.ncbi.nlm.nih.gov/clinvar/?term=SCV001451832, http://www.ncbi.nlm.nih.gov/clinvar/?term=SCV000587371
1187959	NC_000017.11:g.43103863T>C	Not Yet Reviewed	chr17:g.43103863:T>C		-	1000_Genomes,GnomAD,GnomADv3	-
1218612	NC_000017.11:g.43108707_43108716del	Not Yet Reviewed	chr17:g.43108706:CAAAAAAAAAA>C		-	GnomADv3	-
1172290	NC_000017.11:g.43075124G>A	Not Yet Reviewed	chr17:g.43075124:G>A		-	GnomADv3	-
1208346	NC_000017.11:g.43048518dup	Not Yet Reviewed	chr17:g.43048517:T>TC		-	GnomAD,GnomADv3	-
1184210	NC_000017.11:g.43096467G>C	Benign / Little Clinical Significance	chr17:g.43096467:G>C		?	ENIGMA,1000_Genomes,ClinVar,LOVD,GnomAD,GnomADv3	http://www.ncbi.nlm.nih.gov/clinvar/?term=SCV001873795, http://www.ncbi.nlm.nih.gov/clinvar/?term=SCV000244754
1214796	NC_000017.11:g.43094033_43094048del	Pathogenic	chr17:g.43094032:TTTGTGAGGGGACGCTC>T		E495Ifs*3	ENIGMA,ClinVar,LOVD	http://www.ncbi.nlm.nih.gov/clinvar/?term=SCV000299608, http://www.ncbi.nlm.nih.gov/clinvar/?term=SCV001587046, http://www.ncbi.nlm.nih.gov/clinvar/?term=SCV000325079, http://www.ncbi.nlm.nih.gov/clinvar/?term=SCV000587139
1210145	NC_000017.11:g.43066643_43066644insCAGG	Not Yet Reviewed	chr17:g.43066643:T>TCAGG		-	GnomADv3	-
1217994	NC_000017.11:g.43104183C>T	Not Yet Reviewed	chr17:g.43104183:C>T		-	ClinVar,LOVD,exLOVD,ESP,BIC,GnomAD,GnomADv3	http://www.ncbi.nlm.nih.gov/clinvar/?term=SCV000186854, http://www.ncbi.nlm.nih.gov/clinvar/?term=SCV001737701, http://www.ncbi.nlm.nih.gov/clinvar/?term=SCV000564714, http://www.ncbi.nlm.nih.gov/clinvar/?term=SCV000785724, http://www.ncbi.nlm.nih.gov/clinvar/?term=SCV000076352, http://www.ncbi.nlm.nih.gov/clinvar/?term=SCV004823667, http://www.ncbi.nlm.nih.gov/clinvar/?term=SCV000688454, http://www.ncbi.nlm.nih.gov/clinvar/?term=SCV002030265, http://www.ncbi.nlm.nih.gov/clinvar/?term=SCV000145199
1183906	NC_000017.11:g.43095915C>T	Not Yet Reviewed	chr17:g.43095915:C>T		-	ClinVar,exLOVD,BIC	http://www.ncbi.nlm.nih.gov/clinvar/?term=SCV000145641, http://www.ncbi.nlm.nih.gov/clinvar/?term=SCV005823438, http://www.ncbi.nlm.nih.gov/clinvar/?term=SCV003856612
1159912	NC_000017.11:g.43044946G>A	Not Yet Reviewed	chr17:g.43044946:G>A		-	GnomAD,GnomADv3	-
1177650	NC_000017.11:g.43091816A>T	Not Yet Reviewed	chr17:g.43091816:A>T		-	GnomAD	-
1173330	NC_000017.11:g.43078310C>G	Not Yet Reviewed	chr17:g.43078310:C>G		-	GnomADv3	-
1186337	NC_000017.11:g.43100639T>C	Not Yet Reviewed	chr17:g.43100639:T>C		-	GnomAD,GnomADv3	-
1160106	NC_000017.11:g.43045582G>A	Not Yet Reviewed	chr17:g.43045582:G>A		-	GnomADv3	-
1219628	NC_000017.11:g.43119263C>A	Not Yet Reviewed	chr17:g.43119263:C>A		-	GnomADv3	-
1196124	NC_000017.11:g.43125293A>G	Not Yet Reviewed	chr17:g.43125293:A>G		-	1000_Genomes,ExAC,GnomAD,GnomADv3	-
1218689	NC_000017.11:g.43109061_43109062insCTATCTACCTACCTAC	Not Yet Reviewed	chr17:g.43109061:T>TCTATCTACCTACCTAC		-	GnomAD,GnomADv3	-
1164297	NC_000017.11:g.43055085A>G	Not Yet Reviewed	chr17:g.43055085:A>G		-	GnomADv3	-
1191931	NC_000017.11:g.43113926T>C	Not Yet Reviewed	chr17:g.43113926:T>C		-	GnomADv3	-
1215474	NC_000017.11:g.43095919_43095922del	Not Yet Reviewed	chr17:g.43095918:CCACA>C		-	ClinVar,LOVD	http://www.ncbi.nlm.nih.gov/clinvar/?term=SCV000246116, http://www.ncbi.nlm.nih.gov/clinvar/?term=SCV001186772, http://www.ncbi.nlm.nih.gov/clinvar/?term=SCV000693742, http://www.ncbi.nlm.nih.gov/clinvar/?term=SCV000693741, http://www.ncbi.nlm.nih.gov/clinvar/?term=SCV000326365, http://www.ncbi.nlm.nih.gov/clinvar/?term=SCV001761914
1220278	NC_000017.11:g.43123415A>G	Not Yet Reviewed	chr17:g.43123415:A>G		-	GnomADv3	-
1169506	NC_000017.11:g.43068155T>C	Not Yet Reviewed	chr17:g.43068155:T>C		-	GnomADv3	-
1181801	NC_000017.11:g.43093940T>C	Not Yet Reviewed	chr17:g.43093940:T>C		-	ClinVar	http://www.ncbi.nlm.nih.gov/clinvar/?term=SCV001569490, http://www.ncbi.nlm.nih.gov/clinvar/?term=SCV003851187
1173974	NC_000017.11:g.43080838A>G	Not Yet Reviewed	chr17:g.43080838:A>G		-	GnomADv3	-
1166818	NC_000017.11:g.43063319C>T	Not Yet Reviewed	chr17:g.43063319:C>T		-	ClinVar,ENIGMA_BRCA12_Functional_Assays	http://www.ncbi.nlm.nih.gov/clinvar/?term=SCV001242831
1182950	NC_000017.11:g.43094556C>T	Likely benign	chr17:g.43094556:C>T		K325=	ENIGMA,ClinVar,GnomAD,GnomADv3	http://www.ncbi.nlm.nih.gov/clinvar/?term=SCV000759494, http://www.ncbi.nlm.nih.gov/clinvar/?term=SCV000214592, http://www.ncbi.nlm.nih.gov/clinvar/?term=SCV001442742, http://www.ncbi.nlm.nih.gov/clinvar/?term=SCV000578045, http://www.ncbi.nlm.nih.gov/clinvar/?term=SCV004361087
1212315	NC_000017.11:g.43086101_43086102dup	Not Yet Reviewed	chr17:g.43086100:T>TCA		-	GnomADv3	-
1171255	NC_000017.11:g.43072556C>T	Not Yet Reviewed	chr17:g.43072556:C>T		-	GnomAD,GnomADv3	-
1194379	NC_000017.11:g.43121550G>A	Not Yet Reviewed	chr17:g.43121550:G>A		-	GnomADv3	-
1216523	NC_000017.11:g.43100594_43100595insAC	Not Yet Reviewed	chr17:g.43100594:A>AAC		-	GnomAD,GnomADv3	-
1195262	NC_000017.11:g.43123802T>A	Not Yet Reviewed	chr17:g.43123802:T>A		-	GnomADv3	-
1165193	NC_000017.11:g.43057222C>T	Not Yet Reviewed	chr17:g.43057222:C>T		-	GnomAD,GnomADv3	-
1214443	NC_000017.11:g.43093519dup	Pathogenic	chr17:g.43093518:A>AC		K672*	ENIGMA,ClinVar,LOVD	http://www.ncbi.nlm.nih.gov/clinvar/?term=SCV000323385, http://www.ncbi.nlm.nih.gov/clinvar/?term=SCV000325211
1159762	NC_000017.11:g.43044671A>G	Not Yet Reviewed	chr17:g.43044671:A>G		-	GnomAD	-
1192551	NC_000017.11:g.43115736T>C	Not Yet Reviewed	chr17:g.43115736:T>C		-	ClinVar,LOVD,BIC,GnomADv3,ENIGMA_BRCA12_Functional_Assays	http://www.ncbi.nlm.nih.gov/clinvar/?term=SCV002674518, http://www.ncbi.nlm.nih.gov/clinvar/?term=SCV000144379, http://www.ncbi.nlm.nih.gov/clinvar/?term=SCV001600548, http://www.ncbi.nlm.nih.gov/clinvar/?term=SCV004823699, http://www.ncbi.nlm.nih.gov/clinvar/?term=SCV000909421, http://www.ncbi.nlm.nih.gov/clinvar/?term=SCV004222555, http://www.ncbi.nlm.nih.gov/clinvar/?term=SCV000698840, http://www.ncbi.nlm.nih.gov/clinvar/?term=SCV004019715, http://www.ncbi.nlm.nih.gov/clinvar/?term=SCV001237892, http://www.ncbi.nlm.nih.gov/clinvar/?term=SCV000115241
1173794	NC_000017.11:g.43080043T>C	Not Yet Reviewed	chr17:g.43080043:T>C		-	GnomADv3	-
1163018	NC_000017.11:g.43051070C>A	Not Yet Reviewed	chr17:g.43051070:C>A		-	ClinVar,ENIGMA_BRCA12_Functional_Assays	http://www.ncbi.nlm.nih.gov/clinvar/?term=SCV002640782, http://www.ncbi.nlm.nih.gov/clinvar/?term=SCV001238129
1179820	NC_000017.11:g.43092921A>G	Not Yet Reviewed	chr17:g.43092921:A>G		-	ClinVar	http://www.ncbi.nlm.nih.gov/clinvar/?term=SCV002744537, http://www.ncbi.nlm.nih.gov/clinvar/?term=SCV004219320, http://www.ncbi.nlm.nih.gov/clinvar/?term=SCV001707259, http://www.ncbi.nlm.nih.gov/clinvar/?term=SCV001354329
1217921	NC_000017.11:g.43104084_43104089del	Not Yet Reviewed	chr17:g.43104083:AAAGAAG>A		-	LOVD,ExAC,GnomAD,GnomADv3	-
1189130	NC_000017.11:g.43105997T>C	Not Yet Reviewed	chr17:g.43105997:T>C		-	GnomADv3	-
1220215	NC_000017.11:g.43123350_43123355del	Not Yet Reviewed	chr17:g.43123349:GTTTTTT>G		-	GnomADv3	-
1170900	NC_000017.11:g.43071350G>A	Not Yet Reviewed	chr17:g.43071350:G>A		-	GnomADv3	-
1217198	NC_000017.11:g.43100682_43100684del	Not Yet Reviewed	chr17:g.43100681:ATAT>A		-	GnomAD,GnomADv3	-
1212164	NC_000017.11:g.43083176_43083178del	Not Yet Reviewed	chr17:g.43083175:TTTC>T		-	GnomAD,GnomADv3	-
1208413	NC_000017.11:g.43048688_43048689del	Not Yet Reviewed	chr17:g.43048687:GTT>G		-	GnomAD,GnomADv3	-
1217409	NC_000017.11:g.43100794T>G	Not Yet Reviewed	chr17:g.43100794:T>G		-	GnomADv3	-
1217330	NC_000017.11:g.43100692del	Not Yet Reviewed	chr17:g.43100691:AT>A		-	GnomADv3	-
1165751	NC_000017.11:g.43058943T>C	Not Yet Reviewed	chr17:g.43058943:T>C		-	GnomADv3	-
1184449	NC_000017.11:g.43097217C>T	Not Yet Reviewed	chr17:g.43097217:C>T		-	LOVD	-
1167673	NC_000017.11:g.43064456T>C	Not Yet Reviewed	chr17:g.43064456:T>C		-	GnomADv3	-
1211208	NC_000017.11:g.43072410dup	Not Yet Reviewed	chr17:g.43072409:A>AT		-	GnomAD,GnomADv3	-
1211015	NC_000017.11:g.43071093del	Not Yet Reviewed	chr17:g.43071092:CA>C		-	ClinVar	http://www.ncbi.nlm.nih.gov/clinvar/?term=SCV001739440, http://www.ncbi.nlm.nih.gov/clinvar/?term=SCV004215055
1164311	NC_000017.11:g.43055167A>C	Not Yet Reviewed	chr17:g.43055167:A>C		-	GnomADv3	-
1176740	NC_000017.11:g.43091026G>A	Not Yet Reviewed	chr17:g.43091026:G>A		-	ClinVar,exLOVD,GnomAD,GnomADv3	http://www.ncbi.nlm.nih.gov/clinvar/?term=SCV004639221, http://www.ncbi.nlm.nih.gov/clinvar/?term=SCV001183543, http://www.ncbi.nlm.nih.gov/clinvar/?term=SCV005058317, http://www.ncbi.nlm.nih.gov/clinvar/?term=SCV002538264, http://www.ncbi.nlm.nih.gov/clinvar/?term=SCV001358415
1164166	NC_000017.11:g.43054686C>T	Not Yet Reviewed	chr17:g.43054686:C>T		-	GnomADv3	-
1161116	NC_000017.11:g.43047122C>T	Not Yet Reviewed	chr17:g.43047122:C>T		-	GnomAD,GnomADv3	-
1209820	NC_000017.11:g.43063361G>A	Not Yet Reviewed	chr17:g.43063361:G>A		-	ClinVar,LOVD,BIC,ENIGMA_BRCA12_Functional_Assays	http://www.ncbi.nlm.nih.gov/clinvar/?term=SCV005045702, http://www.ncbi.nlm.nih.gov/clinvar/?term=SCV000677659, http://www.ncbi.nlm.nih.gov/clinvar/?term=SCV000699216, http://www.ncbi.nlm.nih.gov/clinvar/?term=SCV001237797, http://www.ncbi.nlm.nih.gov/clinvar/?term=SCV001140481, http://www.ncbi.nlm.nih.gov/clinvar/?term=SCV000839899, http://www.ncbi.nlm.nih.gov/clinvar/?term=SCV000109409, http://www.ncbi.nlm.nih.gov/clinvar/?term=SCV005901933, http://www.ncbi.nlm.nih.gov/clinvar/?term=SCV002550949, http://www.ncbi.nlm.nih.gov/clinvar/?term=SCV000076852, http://www.ncbi.nlm.nih.gov/clinvar/?term=SCV000293277, http://www.ncbi.nlm.nih.gov/clinvar/?term=SCV000273727, http://www.ncbi.nlm.nih.gov/clinvar/?term=SCV004215091, http://www.ncbi.nlm.nih.gov/clinvar/?term=SCV004847823, http://www.ncbi.nlm.nih.gov/clinvar/?term=SCV004817580, http://www.ncbi.nlm.nih.gov/clinvar/?term=SCV000683267, http://www.ncbi.nlm.nih.gov/clinvar/?term=SCV000296373, http://www.ncbi.nlm.nih.gov/clinvar/?term=SCV002787757, http://www.ncbi.nlm.nih.gov/clinvar/?term=SCV000326192, http://www.ncbi.nlm.nih.gov/clinvar/?term=SCV000591589, http://www.ncbi.nlm.nih.gov/clinvar/?term=SCV000145368
1162323	NC_000017.11:g.43049195C>G	Not Yet Reviewed	chr17:g.43049195:C>G		-	ClinVar,LOVD,exLOVD,BIC,ENIGMA_BRCA12_Functional_Assays	http://www.ncbi.nlm.nih.gov/clinvar/?term=SCV001238190, http://www.ncbi.nlm.nih.gov/clinvar/?term=SCV001347406, http://www.ncbi.nlm.nih.gov/clinvar/?term=SCV000145463, http://www.ncbi.nlm.nih.gov/clinvar/?term=SCV000326276, http://www.ncbi.nlm.nih.gov/clinvar/?term=SCV001592879, http://www.ncbi.nlm.nih.gov/clinvar/?term=SCV002640810
1218403	NC_000017.11:g.43107406A>T	Not Yet Reviewed	chr17:g.43107406:A>T		-	GnomADv3	-
1183860	NC_000017.11:g.43095887T>C	Not Yet Reviewed	chr17:g.43095887:T>C		-	ClinVar	http://www.ncbi.nlm.nih.gov/clinvar/?term=SCV005392091, http://www.ncbi.nlm.nih.gov/clinvar/?term=SCV004818429, http://www.ncbi.nlm.nih.gov/clinvar/?term=SCV001416212
1190893	NC_000017.11:g.43110702C>T	Not Yet Reviewed	chr17:g.43110702:C>T		-	GnomADv3	-
1219603	NC_000017.11:g.43118785A>T	Not Yet Reviewed	chr17:g.43118785:A>T		-	GnomADv3	-
1180143	NC_000017.11:g.43093096T>C	Not Yet Reviewed	chr17:g.43093096:T>C		-	ClinVar	http://www.ncbi.nlm.nih.gov/clinvar/?term=SCV001212458, http://www.ncbi.nlm.nih.gov/clinvar/?term=SCV002737858, http://www.ncbi.nlm.nih.gov/clinvar/?term=SCV003847669, http://www.ncbi.nlm.nih.gov/clinvar/?term=SCV002538122
1211124	NC_000017.11:g.43071730_43071731insTAAGCCACCAAGCCTGGCTAATTTTGTATTTTTAGTAGAGACAGGGTTTCTCCATATTGGTCAGGTTGGTC	Not Yet Reviewed	chr17:g.43071730:A>ATAAGCCACCAAGCCTGGCTAATTTTGTATTTTTAGTAGAGACAGGGTTTCTCCATATTGGTCAGGTTGGTC		-	GnomADv3	-
1194377	NC_000017.11:g.43121540T>C	Not Yet Reviewed	chr17:g.43121540:T>C		-	GnomAD,GnomADv3	-
1215185	NC_000017.11:g.43094578del	Pathogenic	chr17:g.43094577:AT>A		H318Lfs*23	ENIGMA,ClinVar,LOVD	http://www.ncbi.nlm.nih.gov/clinvar/?term=SCV000323938, http://www.ncbi.nlm.nih.gov/clinvar/?term=SCV000326471
1187200	NC_000017.11:g.43101643C>T	Not Yet Reviewed	chr17:g.43101643:C>T		-	1000_Genomes,GnomADv3	-
1166530	NC_000017.11:g.43062185C>T	Not Yet Reviewed	chr17:g.43062185:C>T		-	GnomAD,GnomADv3	-
1161325	NC_000017.11:g.43047650G>C	Not Yet Reviewed	chr17:g.43047650:G>C		-	ClinVar,ENIGMA_BRCA12_Functional_Assays	http://www.ncbi.nlm.nih.gov/clinvar/?term=SCV002649736, http://www.ncbi.nlm.nih.gov/clinvar/?term=SCV001238460
1183945	NC_000017.11:g.43095978T>A	Not Yet Reviewed	chr17:g.43095978:T>A		-	ClinVar	http://www.ncbi.nlm.nih.gov/clinvar/?term=SCV002395535, http://www.ncbi.nlm.nih.gov/clinvar/?term=SCV000688647
1215648	NC_000017.11:g.43096444T>C	Not Yet Reviewed	chr17:g.43096444:T>C		-	GnomADv3	-
1211206	NC_000017.11:g.43072390del	Not Yet Reviewed	chr17:g.43072389:CA>C		-	GnomADv3	-
1190082	NC_000017.11:g.43107851C>T	Not Yet Reviewed	chr17:g.43107851:C>T		-	GnomAD,GnomADv3	-
1166157	NC_000017.11:g.43060590A>G	Not Yet Reviewed	chr17:g.43060590:A>G		-	GnomAD,GnomADv3	-
1217421	NC_000017.11:g.43100823C>T	Not Yet Reviewed	chr17:g.43100823:C>T		-	GnomAD,GnomADv3	-
1185304	NC_000017.11:g.43099616C>A	Not Yet Reviewed	chr17:g.43099616:C>A		-	GnomADv3	-
1193524	NC_000017.11:g.43118795A>C	Not Yet Reviewed	chr17:g.43118795:A>C		-	GnomADv3	-
1189849	NC_000017.11:g.43107159G>A	Not Yet Reviewed	chr17:g.43107159:G>A		-	GnomADv3	-
1182292	NC_000017.11:g.43094205A>T	Pathogenic	chr17:g.43094205:A>T		C442*	ENIGMA,ClinVar,LOVD	http://www.ncbi.nlm.nih.gov/clinvar/?term=SCV000698846, http://www.ncbi.nlm.nih.gov/clinvar/?term=SCV000323300, http://www.ncbi.nlm.nih.gov/clinvar/?term=SCV000325014, http://www.ncbi.nlm.nih.gov/clinvar/?term=SCV002053618, http://www.ncbi.nlm.nih.gov/clinvar/?term=SCV000566455, http://www.ncbi.nlm.nih.gov/clinvar/?term=SCV005836636, http://www.ncbi.nlm.nih.gov/clinvar/?term=SCV005337152, http://www.ncbi.nlm.nih.gov/clinvar/?term=SCV000888842, http://www.ncbi.nlm.nih.gov/clinvar/?term=SCV000661067
1174228	NC_000017.11:g.43082289A>G	Not Yet Reviewed	chr17:g.43082289:A>G		-	GnomADv3	-
1187129	NC_000017.11:g.43101430C>T	Not Yet Reviewed	chr17:g.43101430:C>T		-	GnomAD,GnomADv3	-
1189063	NC_000017.11:g.43105651A>G	Not Yet Reviewed	chr17:g.43105651:A>G		-	GnomAD,GnomADv3	-
1170400	NC_000017.11:g.43071007T>C	Not Yet Reviewed	chr17:g.43071007:T>C		-	ClinVar,ENIGMA_BRCA12_Functional_Assays	http://www.ncbi.nlm.nih.gov/clinvar/?term=SCV001238267
1208849	NC_000017.11:g.43052830_43052831insACACAC	Not Yet Reviewed	chr17:g.43052830:T>TACACAC		-	GnomADv3	-
1172183	NC_000017.11:g.43074829G>A	Not Yet Reviewed	chr17:g.43074829:G>A		-	1000_Genomes,GnomAD,GnomADv3	-
1209981	NC_000017.11:g.43064696dup	Not Yet Reviewed	chr17:g.43064695:G>GT		-	GnomAD,GnomADv3	-
1181918	NC_000017.11:g.43094008G>T	Not Yet Reviewed	chr17:g.43094008:G>T		-	ClinVar	http://www.ncbi.nlm.nih.gov/clinvar/?term=SCV002174460, http://www.ncbi.nlm.nih.gov/clinvar/?term=SCV005025634, http://www.ncbi.nlm.nih.gov/clinvar/?term=SCV003851236, http://www.ncbi.nlm.nih.gov/clinvar/?term=SCV001341658
1188642	NC_000017.11:g.43104879G>A	Not Yet Reviewed	chr17:g.43104879:G>A		-	ClinVar,LOVD,ENIGMA_BRCA12_Functional_Assays	http://www.ncbi.nlm.nih.gov/clinvar/?term=SCV001508514, http://www.ncbi.nlm.nih.gov/clinvar/?term=SCV001238221, http://www.ncbi.nlm.nih.gov/clinvar/?term=SCV000698986, http://www.ncbi.nlm.nih.gov/clinvar/?term=SCV000084418, http://www.ncbi.nlm.nih.gov/clinvar/?term=SCV005025767
1171638	NC_000017.11:g.43073895C>T	Not Yet Reviewed	chr17:g.43073895:C>T		-	GnomADv3	-
1175218	NC_000017.11:g.43085348A>G	Not Yet Reviewed	chr17:g.43085348:A>G		-	GnomAD,GnomADv3	-
1174992	NC_000017.11:g.43084309C>T	Not Yet Reviewed	chr17:g.43084309:C>T		-	1000_Genomes,GnomAD,GnomADv3	-
1192571	NC_000017.11:g.43115741T>C	Not Yet Reviewed	chr17:g.43115741:T>C		-	ClinVar,ENIGMA_BRCA12_Functional_Assays	http://www.ncbi.nlm.nih.gov/clinvar/?term=SCV001242851
1192434	NC_000017.11:g.43115704C>A	Not Yet Reviewed	chr17:g.43115704:C>A		-	ClinVar,ENIGMA_BRCA12_Functional_Assays	http://www.ncbi.nlm.nih.gov/clinvar/?term=SCV001241544
1161844	NC_000017.11:g.43048568G>A	Not Yet Reviewed	chr17:g.43048568:G>A		-	GnomADv3	-
1193466	NC_000017.11:g.43118721G>A	Not Yet Reviewed	chr17:g.43118721:G>A		-	GnomADv3	-
1174858	NC_000017.11:g.43083878T>A	Not Yet Reviewed	chr17:g.43083878:T>A		-	GnomAD,GnomADv3	-
1211634	NC_000017.11:g.43076493delinsAA	Not Yet Reviewed	chr17:g.43076493:C>AA		-	ClinVar	http://www.ncbi.nlm.nih.gov/clinvar/?term=SCV004930904
1220129	NC_000017.11:g.43123066_43123067insG	Not Yet Reviewed	chr17:g.43123066:A>AG		-	GnomADv3	-
1213802	NC_000017.11:g.43092726dup	Pathogenic	chr17:g.43092725:C>CT		D936Rfs*2	ENIGMA,ClinVar,LOVD	http://www.ncbi.nlm.nih.gov/clinvar/?term=SCV000325466, http://www.ncbi.nlm.nih.gov/clinvar/?term=SCV000282291
1189736	NC_000017.11:g.43106963T>G	Not Yet Reviewed	chr17:g.43106963:T>G		-	GnomADv3	-
1180519	NC_000017.11:g.43093293G>T	Not Yet Reviewed	chr17:g.43093293:G>T		-	ClinVar	http://www.ncbi.nlm.nih.gov/clinvar/?term=SCV005732531, http://www.ncbi.nlm.nih.gov/clinvar/?term=SCV000216472, http://www.ncbi.nlm.nih.gov/clinvar/?term=SCV003847826
1193404	NC_000017.11:g.43118462C>T	Not Yet Reviewed	chr17:g.43118462:C>T		-	GnomAD,GnomADv3	-
1208791	NC_000017.11:g.43052755_43052759del	Not Yet Reviewed	chr17:g.43052754:TCCCCC>T		-	GnomADv3	-
1174674	NC_000017.11:g.43082919T>G	Not Yet Reviewed	chr17:g.43082919:T>G		-	GnomADv3	-
1216572	NC_000017.11:g.43100597_43100598insTATGT	Not Yet Reviewed	chr17:g.43100597:A>ATATGT		-	GnomADv3	-
1173818	NC_000017.11:g.43080196T>A	Not Yet Reviewed	chr17:g.43080196:T>A		-	GnomADv3	-
1167884	NC_000017.11:g.43065020T>C	Not Yet Reviewed	chr17:g.43065020:T>C		-	1000_Genomes,GnomAD,GnomADv3	-
1171925	NC_000017.11:g.43074425C>A	Not Yet Reviewed	chr17:g.43074425:C>A		-	ClinVar	http://www.ncbi.nlm.nih.gov/clinvar/?term=SCV001505285, http://www.ncbi.nlm.nih.gov/clinvar/?term=SCV004058475
1173842	NC_000017.11:g.43080312G>A	Not Yet Reviewed	chr17:g.43080312:G>A		-	GnomAD,GnomADv3	-
1211940	NC_000017.11:g.43079789_43079794dup	Not Yet Reviewed	chr17:g.43079788:T>TAAAAAA		-	GnomADv3	-
1177619	NC_000017.11:g.43091799A>G	Not Yet Reviewed	chr17:g.43091799:A>G		-	ClinVar	http://www.ncbi.nlm.nih.gov/clinvar/?term=SCV002444250
1207993	NC_000017.11:g.43046191G>A	Not Yet Reviewed	chr17:g.43046191:G>A		-	GnomADv3	-
1210715	NC_000017.11:g.43067890_43067891insGAAA	Not Yet Reviewed	chr17:g.43067890:T>TGAAA		-	GnomADv3	-
1190624	NC_000017.11:g.43109673A>G	Not Yet Reviewed	chr17:g.43109673:A>G		-	1000_Genomes,GnomAD,GnomADv3	-
1188543	NC_000017.11:g.43104762C>T	Not Yet Reviewed	chr17:g.43104762:C>T		-	GnomADv3	-
1214824	NC_000017.11:g.43094089dup	Not Yet Reviewed	chr17:g.43094088:T>TA		-	ClinVar	http://www.ncbi.nlm.nih.gov/clinvar/?term=SCV000778335
1195367	NC_000017.11:g.43124024G>C	Not Yet Reviewed	chr17:g.43124024:G>C		-	ClinVar,ENIGMA_BRCA12_Functional_Assays	http://www.ncbi.nlm.nih.gov/clinvar/?term=SCV001237774
1208180	NC_000017.11:g.43046758del	Not Yet Reviewed	chr17:g.43046757:CA>C		-	GnomAD,GnomADv3	-
1166843	NC_000017.11:g.43063327A>T	Not Yet Reviewed	chr17:g.43063327:A>T		-	ClinVar,LOVD,ENIGMA_BRCA12_Functional_Assays	http://www.ncbi.nlm.nih.gov/clinvar/?term=SCV001237849
1161202	NC_000017.11:g.43047531C>G	Not Yet Reviewed	chr17:g.43047531:C>G		-	GnomAD,GnomADv3	-
1216884	NC_000017.11:g.43100655_43100658del	Not Yet Reviewed	chr17:g.43100654:TAACA>T		-	GnomADv3	-
1162915	NC_000017.11:g.43051040C>G	Not Yet Reviewed	chr17:g.43051040:C>G		-	ClinVar,ENIGMA_BRCA12_Functional_Assays	http://www.ncbi.nlm.nih.gov/clinvar/?term=SCV001243108
1214288	NC_000017.11:g.43093335_43093336delinsC	Pathogenic	chr17:g.43093335:TT>C		E732Gfs*4	ENIGMA,ClinVar,LOVD	http://www.ncbi.nlm.nih.gov/clinvar/?term=SCV000323418
1195888	NC_000017.11:g.43124678C>G	Not Yet Reviewed	chr17:g.43124678:C>G		-	GnomAD,GnomADv3	-
1215224	NC_000017.11:g.43094635_43094636del	Pathogenic	chr17:g.43094634:TAC>T		V299Rfs*4	ENIGMA,ClinVar,LOVD,ExAC,BIC,GnomAD	http://www.ncbi.nlm.nih.gov/clinvar/?term=SCV000143946, http://www.ncbi.nlm.nih.gov/clinvar/?term=SCV001584596, http://www.ncbi.nlm.nih.gov/clinvar/?term=SCV001133656, http://www.ncbi.nlm.nih.gov/clinvar/?term=SCV000665798, http://www.ncbi.nlm.nih.gov/clinvar/?term=SCV000683375, http://www.ncbi.nlm.nih.gov/clinvar/?term=SCV002043464, http://www.ncbi.nlm.nih.gov/clinvar/?term=SCV004216849, http://www.ncbi.nlm.nih.gov/clinvar/?term=SCV000210006, http://www.ncbi.nlm.nih.gov/clinvar/?term=SCV000326454, http://www.ncbi.nlm.nih.gov/clinvar/?term=SCV000591308, http://www.ncbi.nlm.nih.gov/clinvar/?term=SCV000863661, http://www.ncbi.nlm.nih.gov/clinvar/?term=SCV000587085, http://www.ncbi.nlm.nih.gov/clinvar/?term=SCV000299499
1209653	NC_000017.11:g.43061016del	Not Yet Reviewed	chr17:g.43061015:AC>A		-	GnomADv3	-
1177375	NC_000017.11:g.43091680T>C	Not Yet Reviewed	chr17:g.43091680:T>C		-	ClinVar,LOVD,BIC	http://www.ncbi.nlm.nih.gov/clinvar/?term=SCV003851213, http://www.ncbi.nlm.nih.gov/clinvar/?term=SCV000144898
1163877	NC_000017.11:g.43053467C>T	Not Yet Reviewed	chr17:g.43053467:C>T		-	GnomADv3	-
1193780	NC_000017.11:g.43119759T>C	Not Yet Reviewed	chr17:g.43119759:T>C		-	GnomAD,GnomADv3	-
1166181	NC_000017.11:g.43060705C>T	Not Yet Reviewed	chr17:g.43060705:C>T		-	GnomAD,GnomADv3	-
1169451	NC_000017.11:g.43067978T>G	Not Yet Reviewed	chr17:g.43067978:T>G		-	1000_Genomes,GnomAD,GnomADv3	-
1207991	NC_000017.11:g.43046183A>G	Not Yet Reviewed	chr17:g.43046183:A>G		-	GnomADv3	-
1174321	NC_000017.11:g.43082422G>T	Not Yet Reviewed	chr17:g.43082422:G>T		-	ClinVar,LOVD,GnomAD,GnomADv3	http://www.ncbi.nlm.nih.gov/clinvar/?term=SCV000888919, http://www.ncbi.nlm.nih.gov/clinvar/?term=SCV000210174, http://www.ncbi.nlm.nih.gov/clinvar/?term=SCV001361734, http://www.ncbi.nlm.nih.gov/clinvar/?term=SCV000911083, http://www.ncbi.nlm.nih.gov/clinvar/?term=SCV000660998, http://www.ncbi.nlm.nih.gov/clinvar/?term=SCV004817677, http://www.ncbi.nlm.nih.gov/clinvar/?term=SCV000549315
1192809	NC_000017.11:g.43115908C>G	Not Yet Reviewed	chr17:g.43115908:C>G		-	GnomAD,GnomADv3	-
1209044	NC_000017.11:g.43055211_43055212del	Not Yet Reviewed	chr17:g.43055210:TAA>T		-	GnomADv3	-
1174742	NC_000017.11:g.43083259G>A	Not Yet Reviewed	chr17:g.43083259:G>A		-	GnomAD,GnomADv3	-
1171627	NC_000017.11:g.43073847C>T	Not Yet Reviewed	chr17:g.43073847:C>T		-	GnomAD,GnomADv3	-
1213231	NC_000017.11:g.43091951_43091952insA	Not Yet Reviewed	chr17:g.43091951:T>TA		-	ClinVar	http://www.ncbi.nlm.nih.gov/clinvar/?term=SCV000187492
1168610	NC_000017.11:g.43067380G>A	Benign / Little Clinical Significance	chr17:g.43067380:G>A		?	ENIGMA,1000_Genomes,ClinVar,LOVD,GnomAD,GnomADv3	http://www.ncbi.nlm.nih.gov/clinvar/?term=SCV001783728, http://www.ncbi.nlm.nih.gov/clinvar/?term=SCV000244639
1161682	NC_000017.11:g.43048242G>A	Not Yet Reviewed	chr17:g.43048242:G>A		-	1000_Genomes,GnomAD,GnomADv3	-
1188449	NC_000017.11:g.43104292G>A	Not Yet Reviewed	chr17:g.43104292:G>A		-	GnomADv3	-
1172182	NC_000017.11:g.43074826C>T	Not Yet Reviewed	chr17:g.43074826:C>T		-	GnomADv3	-
1216980	NC_000017.11:g.43100664_43100665insTGTTATATATATAACATATATATAACATATATATATAT	Not Yet Reviewed	chr17:g.43100664:A>ATGTTATATATATAACATATATATAACATATATATATAT		-	GnomADv3	-
1165314	NC_000017.11:g.43057538A>T	Benign / Little Clinical Significance	chr17:g.43057538:A>T		?	ENIGMA,1000_Genomes,ClinVar,LOVD,GnomAD,GnomADv3	http://www.ncbi.nlm.nih.gov/clinvar/?term=SCV000321160
1165967	NC_000017.11:g.43059880T>A	Not Yet Reviewed	chr17:g.43059880:T>A		-	GnomADv3	-
1172955	NC_000017.11:g.43077092G>A	Not Yet Reviewed	chr17:g.43077092:G>A		-	GnomADv3	-
1213247	NC_000017.11:g.43091978_43091980del	Not Yet Reviewed	chr17:g.43091977:TCTC>T		-	ClinVar	http://www.ncbi.nlm.nih.gov/clinvar/?term=SCV001543418, http://www.ncbi.nlm.nih.gov/clinvar/?term=SCV005550063
1210623	NC_000017.11:g.43067874T>G	Not Yet Reviewed	chr17:g.43067874:T>G		-	GnomADv3	-
1210270	NC_000017.11:g.43066966T>C	Not Yet Reviewed	chr17:g.43066966:T>C		-	GnomADv3	-
1169773	NC_000017.11:g.43069267C>A	Not Yet Reviewed	chr17:g.43069267:C>A		-	GnomADv3	-
1213546	NC_000017.11:g.43092374del	Pathogenic	chr17:g.43092373:TC>T		E1053Kfs*9	ENIGMA,ClinVar	http://www.ncbi.nlm.nih.gov/clinvar/?term=SCV000679242, http://www.ncbi.nlm.nih.gov/clinvar/?term=SCV001582768, http://www.ncbi.nlm.nih.gov/clinvar/?term=SCV000783578
1168768	NC_000017.11:g.43067612T>A	Not Yet Reviewed	chr17:g.43067612:T>A		-	ClinVar,ENIGMA_BRCA12_Functional_Assays	http://www.ncbi.nlm.nih.gov/clinvar/?term=SCV001243458
1211450	NC_000017.11:g.43074440G>C	Pathogenic	chr17:g.43074440:G>C		Y1522*	ENIGMA,ClinVar,LOVD	http://www.ncbi.nlm.nih.gov/clinvar/?term=SCV003920901, http://www.ncbi.nlm.nih.gov/clinvar/?term=SCV000323775, http://www.ncbi.nlm.nih.gov/clinvar/?term=SCV000325996
1176848	NC_000017.11:g.43091343G>T	Not Yet Reviewed	chr17:g.43091343:G>T		-	GnomAD	-
1174554	NC_000017.11:g.43082556T>G	Not Yet Reviewed	chr17:g.43082556:T>G		-	ClinVar	http://www.ncbi.nlm.nih.gov/clinvar/?term=SCV005626101, http://www.ncbi.nlm.nih.gov/clinvar/?term=SCV005380438, http://www.ncbi.nlm.nih.gov/clinvar/?term=SCV002627312, http://www.ncbi.nlm.nih.gov/clinvar/?term=SCV004817693, http://www.ncbi.nlm.nih.gov/clinvar/?term=SCV002538275, http://www.ncbi.nlm.nih.gov/clinvar/?term=SCV000289795
1211401	NC_000017.11:g.43074371G>C	Not Yet Reviewed	chr17:g.43074371:G>C		-	ClinVar,LOVD	http://www.ncbi.nlm.nih.gov/clinvar/?term=SCV005892343, http://www.ncbi.nlm.nih.gov/clinvar/?term=SCV000549352, http://www.ncbi.nlm.nih.gov/clinvar/?term=SCV001184598
1164018	NC_000017.11:g.43053950G>A	Not Yet Reviewed	chr17:g.43053950:G>A		-	GnomAD,GnomADv3	-
1214629	NC_000017.11:g.43093770T>G	Likely benign	chr17:g.43093770:T>G		I587=	ENIGMA,ClinVar,LOVD	http://www.ncbi.nlm.nih.gov/clinvar/?term=SCV000892187, http://www.ncbi.nlm.nih.gov/clinvar/?term=SCV001072521, http://www.ncbi.nlm.nih.gov/clinvar/?term=SCV001173607, http://www.ncbi.nlm.nih.gov/clinvar/?term=SCV000531758, http://www.ncbi.nlm.nih.gov/clinvar/?term=SCV000578108
1160156	NC_000017.11:g.43045685T>A	Not Yet Reviewed	chr17:g.43045685:T>A		-	ClinVar,LOVD,exLOVD,BIC,GnomAD,GnomADv3,ENIGMA_BRCA12_Functional_Assays	http://www.ncbi.nlm.nih.gov/clinvar/?term=SCV004817522, http://www.ncbi.nlm.nih.gov/clinvar/?term=SCV004543883, http://www.ncbi.nlm.nih.gov/clinvar/?term=SCV000908971, http://www.ncbi.nlm.nih.gov/clinvar/?term=SCV001552271, http://www.ncbi.nlm.nih.gov/clinvar/?term=SCV000145583, http://www.ncbi.nlm.nih.gov/clinvar/?term=SCV000077072, http://www.ncbi.nlm.nih.gov/clinvar/?term=SCV002654144, http://www.ncbi.nlm.nih.gov/clinvar/?term=SCV002009418
1185611	NC_000017.11:g.43099902A>T	Not Yet Reviewed	chr17:g.43099902:A>T		-	GnomAD	-
1166629	NC_000017.11:g.43062700A>C	Not Yet Reviewed	chr17:g.43062700:A>C		-	GnomADv3	-
1176265	NC_000017.11:g.43089792A>G	Not Yet Reviewed	chr17:g.43089792:A>G		-	GnomADv3	-
1175050	NC_000017.11:g.43084523G>T	Not Yet Reviewed	chr17:g.43084523:G>T		-	1000_Genomes,GnomADv3	-
1182037	NC_000017.11:g.43094073A>G	Not Yet Reviewed	chr17:g.43094073:A>G		-	ClinVar	http://www.ncbi.nlm.nih.gov/clinvar/?term=SCV002695906
1191216	NC_000017.11:g.43111592C>T	Not Yet Reviewed	chr17:g.43111592:C>T		-	GnomAD,GnomADv3	-
1169444	NC_000017.11:g.43067961G>A	Not Yet Reviewed	chr17:g.43067961:G>A		-	1000_Genomes,GnomADv3	-
1191462	NC_000017.11:g.43112522G>A	Not Yet Reviewed	chr17:g.43112522:G>A		-	GnomADv3	-
1191383	NC_000017.11:g.43112187T>G	Not Yet Reviewed	chr17:g.43112187:T>G		-	GnomADv3	-
1179274	NC_000017.11:g.43092654T>C	Not Yet Reviewed	chr17:g.43092654:T>C		-	ClinVar,LOVD	http://www.ncbi.nlm.nih.gov/clinvar/?term=SCV001701388, http://www.ncbi.nlm.nih.gov/clinvar/?term=SCV000673038
1192750	NC_000017.11:g.43115794G>C	Not Yet Reviewed	chr17:g.43115794:G>C		-	ClinVar,ENIGMA_BRCA12_Functional_Assays	http://www.ncbi.nlm.nih.gov/clinvar/?term=SCV001237805
1192831	NC_000017.11:g.43116024T>C	Not Yet Reviewed	chr17:g.43116024:T>C		-	1000_Genomes,GnomADv3	-
1211897	NC_000017.11:g.43079340T>A	Not Yet Reviewed	chr17:g.43079340:T>A		-	ClinVar	http://www.ncbi.nlm.nih.gov/clinvar/?term=SCV003927187
1162967	NC_000017.11:g.43051057T>G	Not Yet Reviewed	chr17:g.43051057:T>G		-	ClinVar,ENIGMA_BRCA12_Functional_Assays	http://www.ncbi.nlm.nih.gov/clinvar/?term=SCV001238149
1196046	NC_000017.11:g.43125168C>G	Not Yet Reviewed	chr17:g.43125168:C>G		-	ClinVar,GnomAD	http://www.ncbi.nlm.nih.gov/clinvar/?term=SCV000488179
1210508	NC_000017.11:g.43067835A>C	Not Yet Reviewed	chr17:g.43067835:A>C		-	GnomADv3	-
1165016	NC_000017.11:g.43057106G>A	Not Yet Reviewed	chr17:g.43057106:G>A		-	ClinVar,ENIGMA_BRCA12_Functional_Assays	http://www.ncbi.nlm.nih.gov/clinvar/?term=SCV005100543, http://www.ncbi.nlm.nih.gov/clinvar/?term=SCV001242911
1214583	NC_000017.11:g.43093699dup	Not Yet Reviewed	chr17:g.43093698:C>CA		-	ClinVar	http://www.ncbi.nlm.nih.gov/clinvar/?term=SCV004413887
1172340	NC_000017.11:g.43075468A>G	Not Yet Reviewed	chr17:g.43075468:A>G		-	GnomAD,GnomADv3	-
1219880	NC_000017.11:g.43121671_43121672del	Not Yet Reviewed	chr17:g.43121670:CCA>C		-	GnomADv3	-
1187257	NC_000017.11:g.43101901C>A	Not Yet Reviewed	chr17:g.43101901:C>A		-	GnomADv3	-
1219114	NC_000017.11:g.43112802T>G	Not Yet Reviewed	chr17:g.43112802:T>G		-	GnomADv3	-
1181969	NC_000017.11:g.43094031A>C	Not Yet Reviewed	chr17:g.43094031:A>C		-	ClinVar	http://www.ncbi.nlm.nih.gov/clinvar/?term=SCV002702326, http://www.ncbi.nlm.nih.gov/clinvar/?term=SCV003851254
1179243	NC_000017.11:g.43092638G>A	Not Yet Reviewed	chr17:g.43092638:G>A		-	ClinVar	http://www.ncbi.nlm.nih.gov/clinvar/?term=SCV001228450, http://www.ncbi.nlm.nih.gov/clinvar/?term=SCV002751337, http://www.ncbi.nlm.nih.gov/clinvar/?term=SCV003849276, http://www.ncbi.nlm.nih.gov/clinvar/?term=SCV002511778, http://www.ncbi.nlm.nih.gov/clinvar/?term=SCV001360277
1188344	NC_000017.11:g.43104228T>G	Not Yet Reviewed	chr17:g.43104228:T>G		-	ClinVar	http://www.ncbi.nlm.nih.gov/clinvar/?term=SCV003995334
1160175	NC_000017.11:g.43045696G>A	Likely benign	chr17:g.43045696:G>A		I1858=	ENIGMA,ClinVar,GnomADv3	http://www.ncbi.nlm.nih.gov/clinvar/?term=SCV001593869, http://www.ncbi.nlm.nih.gov/clinvar/?term=SCV001349962, http://www.ncbi.nlm.nih.gov/clinvar/?term=SCV000276912, http://www.ncbi.nlm.nih.gov/clinvar/?term=SCV000578162
1220375	NC_000017.11:g.43124075C>A	Not Yet Reviewed	chr17:g.43124075:C>A		-	ClinVar,LOVD,ENIGMA_BRCA12_Functional_Assays	http://www.ncbi.nlm.nih.gov/clinvar/?term=SCV001430325, http://www.ncbi.nlm.nih.gov/clinvar/?term=SCV005402524, http://www.ncbi.nlm.nih.gov/clinvar/?term=SCV002734850, http://www.ncbi.nlm.nih.gov/clinvar/?term=SCV001242193
1163054	NC_000017.11:g.43051080A>C	Not Yet Reviewed	chr17:g.43051080:A>C		-	ClinVar,LOVD,ENIGMA_BRCA12_Functional_Assays	http://www.ncbi.nlm.nih.gov/clinvar/?term=SCV005549978, http://www.ncbi.nlm.nih.gov/clinvar/?term=SCV004018058, http://www.ncbi.nlm.nih.gov/clinvar/?term=SCV000636026, http://www.ncbi.nlm.nih.gov/clinvar/?term=SCV001238116
1208156	NC_000017.11:g.43046752C>A	Not Yet Reviewed	chr17:g.43046752:C>A		-	GnomADv3	-
1218220	NC_000017.11:g.43106478A>C	Not Yet Reviewed	chr17:g.43106478:A>C		-	ClinVar,LOVD,BIC,GnomAD,GnomADv3,ENIGMA_BRCA12_Functional_Assays	http://www.ncbi.nlm.nih.gov/clinvar/?term=SCV000184711, http://www.ncbi.nlm.nih.gov/clinvar/?term=SCV000075647, http://www.ncbi.nlm.nih.gov/clinvar/?term=SCV004823687, http://www.ncbi.nlm.nih.gov/clinvar/?term=SCV000905209, http://www.ncbi.nlm.nih.gov/clinvar/?term=SCV000698899, http://www.ncbi.nlm.nih.gov/clinvar/?term=SCV000210068, http://www.ncbi.nlm.nih.gov/clinvar/?term=SCV000888856, http://www.ncbi.nlm.nih.gov/clinvar/?term=SCV000221114, http://www.ncbi.nlm.nih.gov/clinvar/?term=SCV000325177, http://www.ncbi.nlm.nih.gov/clinvar/?term=SCV001241647, http://www.ncbi.nlm.nih.gov/clinvar/?term=SCV000587028, http://www.ncbi.nlm.nih.gov/clinvar/?term=SCV000109300, http://www.ncbi.nlm.nih.gov/clinvar/?term=SCV000144597, http://www.ncbi.nlm.nih.gov/clinvar/?term=SCV004847796, http://www.ncbi.nlm.nih.gov/clinvar/?term=SCV004215173, http://www.ncbi.nlm.nih.gov/clinvar/?term=SCV000039516
1178960	NC_000017.11:g.43092499T>C	Not Yet Reviewed	chr17:g.43092499:T>C		-	ClinVar	http://www.ncbi.nlm.nih.gov/clinvar/?term=SCV003849178, http://www.ncbi.nlm.nih.gov/clinvar/?term=SCV001199978
1175977	NC_000017.11:g.43088671A>G	Not Yet Reviewed	chr17:g.43088671:A>G		-	GnomADv3	-
1161194	NC_000017.11:g.43047494T>C	Not Yet Reviewed	chr17:g.43047494:T>C		-	GnomAD,GnomADv3	-
1188735	NC_000017.11:g.43104907T>G	Not Yet Reviewed	chr17:g.43104907:T>G		-	ClinVar,ENIGMA_BRCA12_Functional_Assays	http://www.ncbi.nlm.nih.gov/clinvar/?term=SCV001243101
1189040	NC_000017.11:g.43105512G>T	Not Yet Reviewed	chr17:g.43105512:G>T		-	GnomAD,GnomADv3	-
1185226	NC_000017.11:g.43099380C>T	Not Yet Reviewed	chr17:g.43099380:C>T		-	GnomADv3	-
1180083	NC_000017.11:g.43093059A>C	Not Yet Reviewed	chr17:g.43093059:A>C		-	ClinVar,LOVD	http://www.ncbi.nlm.nih.gov/clinvar/?term=SCV005025764
1209249	NC_000017.11:g.43057119_43057120insG	Not Yet Reviewed	chr17:g.43057119:C>CG		-	ClinVar	http://www.ncbi.nlm.nih.gov/clinvar/?term=SCV000587479
1211196	NC_000017.11:g.43072241T>C	Not Yet Reviewed	chr17:g.43072241:T>C		-	GnomADv3	-
1165564	NC_000017.11:g.43058049A>T	Not Yet Reviewed	chr17:g.43058049:A>T		-	GnomADv3	-
1211348	NC_000017.11:g.43073775G>T	Not Yet Reviewed	chr17:g.43073775:G>T		-	GnomADv3	-
1166324	NC_000017.11:g.43061385C>T	Not Yet Reviewed	chr17:g.43061385:C>T		-	GnomAD,GnomADv3	-
1220227	NC_000017.11:g.43123370T>G	Not Yet Reviewed	chr17:g.43123370:T>G		-	GnomADv3	-
1185317	NC_000017.11:g.43099659T>G	Not Yet Reviewed	chr17:g.43099659:T>G		-	GnomADv3	-
1214250	NC_000017.11:g.43093309_43093310insGTTTCTAGTTTCTCTTCTTTTTCTTCTCTTGGAAGGCTAGGATTGACAAATTCTTT	Not Yet Reviewed	chr17:g.43093309:G>GGTTTCTAGTTTCTCTTCTTTTTCTTCTCTTGGAAGGCTAGGATTGACAAATTCTTT		-	LOVD	-
1184668	NC_000017.11:g.43097625G>A	Not Yet Reviewed	chr17:g.43097625:G>A		-	GnomADv3	-
1192452	NC_000017.11:g.43115709A>T	Not Yet Reviewed	chr17:g.43115709:A>T		-	ClinVar,ENIGMA_BRCA12_Functional_Assays	http://www.ncbi.nlm.nih.gov/clinvar/?term=SCV001242423
1189706	NC_000017.11:g.43106831A>G	Not Yet Reviewed	chr17:g.43106831:A>G		-	GnomAD,GnomADv3	-
1188502	NC_000017.11:g.43104529G>A	Not Yet Reviewed	chr17:g.43104529:G>A		-	GnomADv3	-
1178004	NC_000017.11:g.43091996T>C	Not Yet Reviewed	chr17:g.43091996:T>C		-	ClinVar	http://www.ncbi.nlm.nih.gov/clinvar/?term=SCV004318877, http://www.ncbi.nlm.nih.gov/clinvar/?term=SCV003856617
1162729	NC_000017.11:g.43050444T>C	Not Yet Reviewed	chr17:g.43050444:T>C		-	GnomAD,GnomADv3	-
1219615	NC_000017.11:g.43119078dup	Not Yet Reviewed	chr17:g.43119077:A>AT		-	GnomAD,GnomADv3	-
1183003	NC_000017.11:g.43094578T>C	Not Yet Reviewed	chr17:g.43094578:T>C		-	ClinVar,ExAC,GnomAD	http://www.ncbi.nlm.nih.gov/clinvar/?term=SCV004242843, http://www.ncbi.nlm.nih.gov/clinvar/?term=SCV000817599, http://www.ncbi.nlm.nih.gov/clinvar/?term=SCV005647182, http://www.ncbi.nlm.nih.gov/clinvar/?term=SCV002688470, http://www.ncbi.nlm.nih.gov/clinvar/?term=SCV003846270, http://www.ncbi.nlm.nih.gov/clinvar/?term=SCV001789126, http://www.ncbi.nlm.nih.gov/clinvar/?term=SCV000909396, http://www.ncbi.nlm.nih.gov/clinvar/?term=SCV002003974
1214164	NC_000017.11:g.43093193G>A	Pathogenic	chr17:g.43093193:G>A		Q780*	ENIGMA,ClinVar,LOVD,BIC,GnomAD,GnomADv3	http://www.ncbi.nlm.nih.gov/clinvar/?term=SCV000154010, http://www.ncbi.nlm.nih.gov/clinvar/?term=SCV000325327, http://www.ncbi.nlm.nih.gov/clinvar/?term=SCV002538109, http://www.ncbi.nlm.nih.gov/clinvar/?term=SCV000698940, http://www.ncbi.nlm.nih.gov/clinvar/?term=SCV001906083, http://www.ncbi.nlm.nih.gov/clinvar/?term=SCV000744661, http://www.ncbi.nlm.nih.gov/clinvar/?term=SCV000743417, http://www.ncbi.nlm.nih.gov/clinvar/?term=SCV000109315, http://www.ncbi.nlm.nih.gov/clinvar/?term=SCV000144385, http://www.ncbi.nlm.nih.gov/clinvar/?term=SCV002579865, http://www.ncbi.nlm.nih.gov/clinvar/?term=SCV000075818, http://www.ncbi.nlm.nih.gov/clinvar/?term=SCV005400991, http://www.ncbi.nlm.nih.gov/clinvar/?term=SCV004215172, http://www.ncbi.nlm.nih.gov/clinvar/?term=SCV005050150, http://www.ncbi.nlm.nih.gov/clinvar/?term=SCV000213341, http://www.ncbi.nlm.nih.gov/clinvar/?term=SCV000683028, http://www.ncbi.nlm.nih.gov/clinvar/?term=SCV003811799, http://www.ncbi.nlm.nih.gov/clinvar/?term=SCV003838242, http://www.ncbi.nlm.nih.gov/clinvar/?term=SCV000490433, http://www.ncbi.nlm.nih.gov/clinvar/?term=SCV000296375, http://www.ncbi.nlm.nih.gov/clinvar/?term=SCV002758582, http://www.ncbi.nlm.nih.gov/clinvar/?term=SCV002589095, http://www.ncbi.nlm.nih.gov/clinvar/?term=SCV002102451, http://www.ncbi.nlm.nih.gov/clinvar/?term=SCV002049692, http://www.ncbi.nlm.nih.gov/clinvar/?term=SCV001952093, http://www.ncbi.nlm.nih.gov/clinvar/?term=SCV000591380, http://www.ncbi.nlm.nih.gov/clinvar/?term=SCV000605748, http://www.ncbi.nlm.nih.gov/clinvar/?term=SCV000923974, http://www.ncbi.nlm.nih.gov/clinvar/?term=SCV000733644, http://www.ncbi.nlm.nih.gov/clinvar/?term=SCV000588039, http://www.ncbi.nlm.nih.gov/clinvar/?term=SCV000587206, http://www.ncbi.nlm.nih.gov/clinvar/?term=SCV000282277
1191229	NC_000017.11:g.43111628T>C	Not Yet Reviewed	chr17:g.43111628:T>C		-	GnomADv3	-
1213192	NC_000017.11:g.43091910del	Not Yet Reviewed	chr17:g.43091909:TC>T		-	ClinVar,LOVD	http://www.ncbi.nlm.nih.gov/clinvar/?term=SCV000803964
1208716	NC_000017.11:g.43051635_43051639del	Not Yet Reviewed	chr17:g.43051634:CTGACT>C		-	GnomADv3	-
1160536	NC_000017.11:g.43045794G>T	Not Yet Reviewed	chr17:g.43045794:G>T		-	ClinVar,ENIGMA_BRCA12_Functional_Assays	http://www.ncbi.nlm.nih.gov/clinvar/?term=SCV001346393, http://www.ncbi.nlm.nih.gov/clinvar/?term=SCV002592988, http://www.ncbi.nlm.nih.gov/clinvar/?term=SCV000187621, http://www.ncbi.nlm.nih.gov/clinvar/?term=SCV001243991
1216971	NC_000017.11:g.43100663_43100664insATATGTTATATATATATAACATATATATAAC	Not Yet Reviewed	chr17:g.43100663:T>TATATGTTATATATATATAACATATATATAAC		-	GnomADv3	-
1180096	NC_000017.11:g.43093064T>C	Not Yet Reviewed	chr17:g.43093064:T>C		-	ExAC,GnomAD	-
1196145	NC_000017.11:g.43125324G>C	Not Yet Reviewed	chr17:g.43125324:G>C		-	LOVD	-
1217295	NC_000017.11:g.43100686_43100687insATATTATATATATATATATATA	Not Yet Reviewed	chr17:g.43100686:T>TATATTATATATATATATATATA		-	GnomADv3	-
1175516	NC_000017.11:g.43086552T>C	Not Yet Reviewed	chr17:g.43086552:T>C		-	GnomADv3	-
1172018	NC_000017.11:g.43074479G>A	Not Yet Reviewed	chr17:g.43074479:G>A		-	ClinVar,GnomAD	http://www.ncbi.nlm.nih.gov/clinvar/?term=SCV001672452, http://www.ncbi.nlm.nih.gov/clinvar/?term=SCV005427088, http://www.ncbi.nlm.nih.gov/clinvar/?term=SCV005026056, http://www.ncbi.nlm.nih.gov/clinvar/?term=SCV004360171, http://www.ncbi.nlm.nih.gov/clinvar/?term=SCV004219410, http://www.ncbi.nlm.nih.gov/clinvar/?term=SCV000918778
1162598	NC_000017.11:g.43049831A>G	Not Yet Reviewed	chr17:g.43049831:A>G		-	GnomADv3	-
1170760	NC_000017.11:g.43071190G>T	Not Yet Reviewed	chr17:g.43071190:G>T		-	ClinVar,BIC,ENIGMA_BRCA12_Functional_Assays	http://www.ncbi.nlm.nih.gov/clinvar/?term=SCV001497940, http://www.ncbi.nlm.nih.gov/clinvar/?term=SCV001140513, http://www.ncbi.nlm.nih.gov/clinvar/?term=SCV000145166
1209570	NC_000017.11:g.43059616_43059617insGAT	Not Yet Reviewed	chr17:g.43059616:A>AGAT		-	GnomAD,GnomADv3	-
1192232	NC_000017.11:g.43114973T>C	Not Yet Reviewed	chr17:g.43114973:T>C		-	GnomADv3	-
1187164	NC_000017.11:g.43101531C>T	Not Yet Reviewed	chr17:g.43101531:C>T		-	GnomADv3	-
1162155	NC_000017.11:g.43049145C>A	Not Yet Reviewed	chr17:g.43049145:C>A		-	ClinVar,ENIGMA_BRCA12_Functional_Assays	http://www.ncbi.nlm.nih.gov/clinvar/?term=SCV001242688, http://www.ncbi.nlm.nih.gov/clinvar/?term=SCV000679632
1215164	NC_000017.11:g.43094561_43094562insG	Not Yet Reviewed	chr17:g.43094561:T>TG		-	LOVD	-
1179485	NC_000017.11:g.43092758T>C	Not Yet Reviewed	chr17:g.43092758:T>C		-	ClinVar,LOVD,GnomAD,GnomADv3	http://www.ncbi.nlm.nih.gov/clinvar/?term=SCV000215121, http://www.ncbi.nlm.nih.gov/clinvar/?term=SCV002538158, http://www.ncbi.nlm.nih.gov/clinvar/?term=SCV001360721, http://www.ncbi.nlm.nih.gov/clinvar/?term=SCV000903495, http://www.ncbi.nlm.nih.gov/clinvar/?term=SCV004815653, http://www.ncbi.nlm.nih.gov/clinvar/?term=SCV003849355, http://www.ncbi.nlm.nih.gov/clinvar/?term=SCV000293090, http://www.ncbi.nlm.nih.gov/clinvar/?term=SCV000549350, http://www.ncbi.nlm.nih.gov/clinvar/?term=SCV002046147
1176418	NC_000017.11:g.43090475G>A	Not Yet Reviewed	chr17:g.43090475:G>A		-	GnomADv3	-
1180391	NC_000017.11:g.43093232T>A	Not Yet Reviewed	chr17:g.43093232:T>A		-	ClinVar,LOVD	http://www.ncbi.nlm.nih.gov/clinvar/?term=SCV000635843, http://www.ncbi.nlm.nih.gov/clinvar/?term=SCV000187115, http://www.ncbi.nlm.nih.gov/clinvar/?term=SCV004034314, http://www.ncbi.nlm.nih.gov/clinvar/?term=SCV001348866, http://www.ncbi.nlm.nih.gov/clinvar/?term=SCV000108896, http://www.ncbi.nlm.nih.gov/clinvar/?term=SCV003847772
1213149	NC_000017.11:g.43091862del	Pathogenic	chr17:g.43091861:GA>G		C1225Afs*10	ENIGMA,ClinVar,LOVD	http://www.ncbi.nlm.nih.gov/clinvar/?term=SCV000323647, http://www.ncbi.nlm.nih.gov/clinvar/?term=SCV000325719
1210047	NC_000017.11:g.43064848_43064849insTTA	Not Yet Reviewed	chr17:g.43064848:T>TTTA		-	GnomADv3	-
1180162	NC_000017.11:g.43093107A>G	Not Yet Reviewed	chr17:g.43093107:A>G		-	ClinVar	http://www.ncbi.nlm.nih.gov/clinvar/?term=SCV003308298, http://www.ncbi.nlm.nih.gov/clinvar/?term=SCV002737422
1216419	NC_000017.11:g.43100562_43100563insTATATATAACATATATATAACATATATATAT	Not Yet Reviewed	chr17:g.43100562:A>ATATATATAACATATATATAACATATATATAT		-	GnomAD,GnomADv3	-
1212253	NC_000017.11:g.43084594del	Not Yet Reviewed	chr17:g.43084593:CT>C		-	GnomAD,GnomADv3	-
1183784	NC_000017.11:g.43095839C>T	Not Yet Reviewed	chr17:g.43095839:C>T		-	ClinVar,LOVD,BIC	http://www.ncbi.nlm.nih.gov/clinvar/?term=SCV000636071, http://www.ncbi.nlm.nih.gov/clinvar/?term=SCV000909402, http://www.ncbi.nlm.nih.gov/clinvar/?term=SCV000145651, http://www.ncbi.nlm.nih.gov/clinvar/?term=SCV000524370
1171951	NC_000017.11:g.43074438G>A	Not Yet Reviewed	chr17:g.43074438:G>A		-	ClinVar	http://www.ncbi.nlm.nih.gov/clinvar/?term=SCV000668415, http://www.ncbi.nlm.nih.gov/clinvar/?term=SCV001735149, http://www.ncbi.nlm.nih.gov/clinvar/?term=SCV000699155
1209655	NC_000017.11:g.43061082_43061087del	Not Yet Reviewed	chr17:g.43061081:GTGCCAC>G		-	GnomADv3	-
1164710	NC_000017.11:g.43056893T>C	Not Yet Reviewed	chr17:g.43056893:T>C		-	GnomADv3	-
1215389	NC_000017.11:g.43094876_43094878del	Not Yet Reviewed	chr17:g.43094875:AAAT>A		-	ClinVar,ExAC,BIC,GnomAD	http://www.ncbi.nlm.nih.gov/clinvar/?term=SCV002760946, http://www.ncbi.nlm.nih.gov/clinvar/?term=SCV004832132, http://www.ncbi.nlm.nih.gov/clinvar/?term=SCV000587067, http://www.ncbi.nlm.nih.gov/clinvar/?term=SCV000145657, http://www.ncbi.nlm.nih.gov/clinvar/?term=SCV001131528, http://www.ncbi.nlm.nih.gov/clinvar/?term=SCV000488827, http://www.ncbi.nlm.nih.gov/clinvar/?term=SCV000688656, http://www.ncbi.nlm.nih.gov/clinvar/?term=SCV002571872, http://www.ncbi.nlm.nih.gov/clinvar/?term=SCV001140627
1193030	NC_000017.11:g.43116963C>G	Not Yet Reviewed	chr17:g.43116963:C>G		-	1000_Genomes,GnomADv3	-
1183501	NC_000017.11:g.43094854C>A	Not Yet Reviewed	chr17:g.43094854:C>A		-	ClinVar	http://www.ncbi.nlm.nih.gov/clinvar/?term=SCV002662435, http://www.ncbi.nlm.nih.gov/clinvar/?term=SCV003848016
1187116	NC_000017.11:g.43101347C>G	Not Yet Reviewed	chr17:g.43101347:C>G		-	GnomADv3	-
1181920	NC_000017.11:g.43094009G>C	Not Yet Reviewed	chr17:g.43094009:G>C		-	ClinVar	http://www.ncbi.nlm.nih.gov/clinvar/?term=SCV000668434, http://www.ncbi.nlm.nih.gov/clinvar/?term=SCV003851238
1175934	NC_000017.11:g.43088413T>A	Not Yet Reviewed	chr17:g.43088413:T>A		-	GnomADv3	-
1175181	NC_000017.11:g.43085228G>A	Not Yet Reviewed	chr17:g.43085228:G>A		-	GnomADv3	-
1174223	NC_000017.11:g.43082263C>T	Not Yet Reviewed	chr17:g.43082263:C>T		-	GnomADv3	-
1215656	NC_000017.11:g.43096502T>A	Not Yet Reviewed	chr17:g.43096502:T>A		-	GnomADv3	-
1180671	NC_000017.11:g.43093356G>T	Not Yet Reviewed	chr17:g.43093356:G>T		-	LOVD	-
1189268	NC_000017.11:g.43106436A>G	Not Yet Reviewed	chr17:g.43106436:A>G		-	ClinVar	http://www.ncbi.nlm.nih.gov/clinvar/?term=SCV005741843
1162032	NC_000017.11:g.43049110C>T	Not Yet Reviewed	chr17:g.43049110:C>T		-	ClinVar,ENIGMA_BRCA12_Functional_Assays	http://www.ncbi.nlm.nih.gov/clinvar/?term=SCV001242718
1215792	NC_000017.11:g.43097578dup	Not Yet Reviewed	chr17:g.43097577:A>AC		-	GnomAD,GnomADv3	-
1170840	NC_000017.11:g.43071235C>T	Not Yet Reviewed	chr17:g.43071235:C>T		-	ClinVar	http://www.ncbi.nlm.nih.gov/clinvar/?term=SCV002316917, http://www.ncbi.nlm.nih.gov/clinvar/?term=SCV005427005
1162612	NC_000017.11:g.43049907G>A	Not Yet Reviewed	chr17:g.43049907:G>A		-	GnomADv3	-
1184535	NC_000017.11:g.43097287A>T	Not Yet Reviewed	chr17:g.43097287:A>T		-	ClinVar,GnomAD,GnomADv3	http://www.ncbi.nlm.nih.gov/clinvar/?term=SCV004818438, http://www.ncbi.nlm.nih.gov/clinvar/?term=SCV001566768, http://www.ncbi.nlm.nih.gov/clinvar/?term=SCV004029049, http://www.ncbi.nlm.nih.gov/clinvar/?term=SCV000661084, http://www.ncbi.nlm.nih.gov/clinvar/?term=SCV000683329, http://www.ncbi.nlm.nih.gov/clinvar/?term=SCV000570917
1163997	NC_000017.11:g.43053892C>T	Not Yet Reviewed	chr17:g.43053892:C>T		-	1000_Genomes,GnomADv3	-
1175199	NC_000017.11:g.43085298T>G	Not Yet Reviewed	chr17:g.43085298:T>G		-	GnomADv3	-
1214540	NC_000017.11:g.43093646del	Pathogenic	chr17:g.43093645:CT>C		R629Efs*3	ENIGMA,ClinVar,LOVD	http://www.ncbi.nlm.nih.gov/clinvar/?term=SCV000323365, http://www.ncbi.nlm.nih.gov/clinvar/?term=SCV000325164
1191899	NC_000017.11:g.43113759A>G	Benign / Little Clinical Significance	chr17:g.43113759:A>G		?	ENIGMA,1000_Genomes,ClinVar,LOVD,GnomAD,GnomADv3	http://www.ncbi.nlm.nih.gov/clinvar/?term=SCV000244833
1160485	NC_000017.11:g.43045780T>G	Not Yet Reviewed	chr17:g.43045780:T>G		-	ClinVar,ENIGMA_BRCA12_Functional_Assays	http://www.ncbi.nlm.nih.gov/clinvar/?term=SCV001237575
1220239	NC_000017.11:g.43123377del	Not Yet Reviewed	chr17:g.43123376:AG>A		-	GnomADv3	-
1160114	NC_000017.11:g.43045611C>T	Not Yet Reviewed	chr17:g.43045611:C>T		-	ExAC,GnomAD	-
1160553	NC_000017.11:g.43045800T>C	Not Yet Reviewed	chr17:g.43045800:T>C		-	ClinVar,ENIGMA_BRCA12_Functional_Assays	http://www.ncbi.nlm.nih.gov/clinvar/?term=SCV005402625, http://www.ncbi.nlm.nih.gov/clinvar/?term=SCV000683323, http://www.ncbi.nlm.nih.gov/clinvar/?term=SCV000896621, http://www.ncbi.nlm.nih.gov/clinvar/?term=SCV000219034, http://www.ncbi.nlm.nih.gov/clinvar/?term=SCV000185324, http://www.ncbi.nlm.nih.gov/clinvar/?term=SCV004215195, http://www.ncbi.nlm.nih.gov/clinvar/?term=SCV001242009, http://www.ncbi.nlm.nih.gov/clinvar/?term=SCV000566784
1211426	NC_000017.11:g.43074406C>T	Benign / Little Clinical Significance	chr17:g.43074406:C>T		V1534M	ENIGMA,1000_Genomes,ClinVar,LOVD,exLOVD,ExAC,ESP,BIC,GnomAD,GnomADv3,ENIGMA_BRCA12_Functional_Assays	http://www.ncbi.nlm.nih.gov/clinvar/?term=SCV002550973, http://www.ncbi.nlm.nih.gov/clinvar/?term=SCV000213115, http://www.ncbi.nlm.nih.gov/clinvar/?term=SCV004814101, http://www.ncbi.nlm.nih.gov/clinvar/?term=SCV000220303, http://www.ncbi.nlm.nih.gov/clinvar/?term=SCV002515215, http://www.ncbi.nlm.nih.gov/clinvar/?term=SCV002025931, http://www.ncbi.nlm.nih.gov/clinvar/?term=SCV000591527, http://www.ncbi.nlm.nih.gov/clinvar/?term=SCV000778737, http://www.ncbi.nlm.nih.gov/clinvar/?term=SCV000267713, http://www.ncbi.nlm.nih.gov/clinvar/?term=SCV000084411, http://www.ncbi.nlm.nih.gov/clinvar/?term=SCV002545928, http://www.ncbi.nlm.nih.gov/clinvar/?term=SCV000202263, http://www.ncbi.nlm.nih.gov/clinvar/?term=SCV000885073, http://www.ncbi.nlm.nih.gov/clinvar/?term=SCV000076615, http://www.ncbi.nlm.nih.gov/clinvar/?term=SCV004016784, http://www.ncbi.nlm.nih.gov/clinvar/?term=SCV000494388, http://www.ncbi.nlm.nih.gov/clinvar/?term=SCV002537761, http://www.ncbi.nlm.nih.gov/clinvar/?term=SCV002043448, http://www.ncbi.nlm.nih.gov/clinvar/?term=SCV001951904, http://www.ncbi.nlm.nih.gov/clinvar/?term=SCV001906175, http://www.ncbi.nlm.nih.gov/clinvar/?term=SCV000902629, http://www.ncbi.nlm.nih.gov/clinvar/?term=SCV000806954, http://www.ncbi.nlm.nih.gov/clinvar/?term=SCV000744612, http://www.ncbi.nlm.nih.gov/clinvar/?term=SCV000593658, http://www.ncbi.nlm.nih.gov/clinvar/?term=SCV000538431, http://www.ncbi.nlm.nih.gov/clinvar/?term=SCV000244363, http://www.ncbi.nlm.nih.gov/clinvar/?term=SCV000145125
1171233	NC_000017.11:g.43072427G>C	Not Yet Reviewed	chr17:g.43072427:G>C		-	GnomADv3	-
1216559	NC_000017.11:g.43100596T>C	Benign / Little Clinical Significance	chr17:g.43100596:T>C		?	ENIGMA,1000_Genomes,ClinVar,LOVD,GnomAD,GnomADv3	http://www.ncbi.nlm.nih.gov/clinvar/?term=SCV005251093, http://www.ncbi.nlm.nih.gov/clinvar/?term=SCV000244779
1176141	NC_000017.11:g.43089420C>T	Not Yet Reviewed	chr17:g.43089420:C>T		-	GnomAD,GnomADv3	-
1213503	NC_000017.11:g.43092313_43092314del	Pathogenic	chr17:g.43092312:ACC>A		G1073*	ENIGMA,ClinVar,LOVD	http://www.ncbi.nlm.nih.gov/clinvar/?term=SCV000323577, http://www.ncbi.nlm.nih.gov/clinvar/?term=SCV000325579
1166557	NC_000017.11:g.43062337T>C	Not Yet Reviewed	chr17:g.43062337:T>C		-	GnomADv3	-
1208684	NC_000017.11:g.43051106dup	Pathogenic	chr17:g.43051105:G>GC		L1764Afs*66	ENIGMA,ClinVar,LOVD,BIC	http://www.ncbi.nlm.nih.gov/clinvar/?term=SCV001585650, http://www.ncbi.nlm.nih.gov/clinvar/?term=SCV002643037, http://www.ncbi.nlm.nih.gov/clinvar/?term=SCV000326249, http://www.ncbi.nlm.nih.gov/clinvar/?term=SCV000300235, http://www.ncbi.nlm.nih.gov/clinvar/?term=SCV000145439, http://www.ncbi.nlm.nih.gov/clinvar/?term=SCV004216892, http://www.ncbi.nlm.nih.gov/clinvar/?term=SCV002537835
1212610	NC_000017.11:g.43089600A>G	Not Yet Reviewed	chr17:g.43089600:A>G		-	GnomADv3	-
1217040	NC_000017.11:g.43100671_43100682del	Not Yet Reviewed	chr17:g.43100670:ATATATATAATAT>A		-	GnomADv3	-
1208541	NC_000017.11:g.43049550_43049553dup	Not Yet Reviewed	chr17:g.43049549:C>CCCTT		-	ClinVar,GnomADv3	http://www.ncbi.nlm.nih.gov/clinvar/?term=SCV000688594
1215720	NC_000017.11:g.43096597T>A	Not Yet Reviewed	chr17:g.43096597:T>A		-	GnomADv3	-
1175091	NC_000017.11:g.43084744C>G	Not Yet Reviewed	chr17:g.43084744:C>G		-	GnomADv3	-
1173813	NC_000017.11:g.43080162T>C	Not Yet Reviewed	chr17:g.43080162:T>C		-	GnomAD,GnomADv3	-
1212891	NC_000017.11:g.43091527A>G	Not Yet Reviewed	chr17:g.43091527:A>G		-	LOVD	-
1166657	NC_000017.11:g.43062812A>C	Not Yet Reviewed	chr17:g.43062812:A>C		-	GnomADv3	-
1168251	NC_000017.11:g.43066662G>A	Not Yet Reviewed	chr17:g.43066662:G>A		-	GnomADv3	-
1164423	NC_000017.11:g.43055769G>C	Not Yet Reviewed	chr17:g.43055769:G>C		-	GnomADv3	-
1179399	NC_000017.11:g.43092713C>G	Not Yet Reviewed	chr17:g.43092713:C>G		-	ClinVar	http://www.ncbi.nlm.nih.gov/clinvar/?term=SCV003849329, http://www.ncbi.nlm.nih.gov/clinvar/?term=SCV002226989, http://www.ncbi.nlm.nih.gov/clinvar/?term=SCV000912587
1174696	NC_000017.11:g.43083040G>T	Not Yet Reviewed	chr17:g.43083040:G>T		-	GnomADv3	-
1181912	NC_000017.11:g.43094006T>A	Not Yet Reviewed	chr17:g.43094006:T>A		-	ClinVar	http://www.ncbi.nlm.nih.gov/clinvar/?term=SCV004412781
1171323	NC_000017.11:g.43072718C>T	Not Yet Reviewed	chr17:g.43072718:C>T		-	GnomAD,GnomADv3	-
1210377	NC_000017.11:g.43067497G>A	Not Yet Reviewed	chr17:g.43067497:G>A		-	GnomADv3	-
1162948	NC_000017.11:g.43051051C>T	Not Yet Reviewed	chr17:g.43051051:C>T		-	ClinVar,ENIGMA_BRCA12_Functional_Assays	http://www.ncbi.nlm.nih.gov/clinvar/?term=SCV005839927, http://www.ncbi.nlm.nih.gov/clinvar/?term=SCV001243092
1170970	NC_000017.11:g.43071719A>G	Not Yet Reviewed	chr17:g.43071719:A>G		-	GnomAD,GnomADv3	-
1164007	NC_000017.11:g.43053924A>G	Benign / Little Clinical Significance	chr17:g.43053924:A>G		?	ENIGMA,1000_Genomes,ClinVar,LOVD,GnomAD,GnomADv3	http://www.ncbi.nlm.nih.gov/clinvar/?term=SCV005251001, http://www.ncbi.nlm.nih.gov/clinvar/?term=SCV001851640, http://www.ncbi.nlm.nih.gov/clinvar/?term=SCV000244566
1166592	NC_000017.11:g.43062567A>T	Not Yet Reviewed	chr17:g.43062567:A>T		-	GnomADv3	-
1213301	NC_000017.11:g.43092046del	Pathogenic	chr17:g.43092045:AT>A		D1162Vfs*48	ENIGMA,ClinVar,LOVD,BIC,GnomAD,GnomADv3	http://www.ncbi.nlm.nih.gov/clinvar/?term=SCV004009794, http://www.ncbi.nlm.nih.gov/clinvar/?term=SCV005900215, http://www.ncbi.nlm.nih.gov/clinvar/?term=SCV004228727, http://www.ncbi.nlm.nih.gov/clinvar/?term=SCV001447283, http://www.ncbi.nlm.nih.gov/clinvar/?term=SCV004244043, http://www.ncbi.nlm.nih.gov/clinvar/?term=SCV000733627, http://www.ncbi.nlm.nih.gov/clinvar/?term=SCV000273760, http://www.ncbi.nlm.nih.gov/clinvar/?term=SCV000245336, http://www.ncbi.nlm.nih.gov/clinvar/?term=SCV000076226, http://www.ncbi.nlm.nih.gov/clinvar/?term=SCV003810355, http://www.ncbi.nlm.nih.gov/clinvar/?term=SCV000600335, http://www.ncbi.nlm.nih.gov/clinvar/?term=SCV004024157, http://www.ncbi.nlm.nih.gov/clinvar/?term=SCV002047830, http://www.ncbi.nlm.nih.gov/clinvar/?term=SCV000699038, http://www.ncbi.nlm.nih.gov/clinvar/?term=SCV000605763, http://www.ncbi.nlm.nih.gov/clinvar/?term=SCV000587316, http://www.ncbi.nlm.nih.gov/clinvar/?term=SCV000484951, http://www.ncbi.nlm.nih.gov/clinvar/?term=SCV000053709, http://www.ncbi.nlm.nih.gov/clinvar/?term=SCV000144775, http://www.ncbi.nlm.nih.gov/clinvar/?term=SCV000987232, http://www.ncbi.nlm.nih.gov/clinvar/?term=SCV005045941, http://www.ncbi.nlm.nih.gov/clinvar/?term=SCV000688438, http://www.ncbi.nlm.nih.gov/clinvar/?term=SCV004211751, http://www.ncbi.nlm.nih.gov/clinvar/?term=SCV000210041, http://www.ncbi.nlm.nih.gov/clinvar/?term=SCV000325669, http://www.ncbi.nlm.nih.gov/clinvar/?term=SCV001905790, http://www.ncbi.nlm.nih.gov/clinvar/?term=SCV000744634, http://www.ncbi.nlm.nih.gov/clinvar/?term=SCV000299952
1180344	NC_000017.11:g.43093207G>C	Not Yet Reviewed	chr17:g.43093207:G>C		-	ClinVar,LOVD	http://www.ncbi.nlm.nih.gov/clinvar/?term=SCV003472693, http://www.ncbi.nlm.nih.gov/clinvar/?term=SCV003847756
1181720	NC_000017.11:g.43093892T>G	Not Yet Reviewed	chr17:g.43093892:T>G		-	ClinVar,GnomADv3	http://www.ncbi.nlm.nih.gov/clinvar/?term=SCV000607997, http://www.ncbi.nlm.nih.gov/clinvar/?term=SCV004018685, http://www.ncbi.nlm.nih.gov/clinvar/?term=SCV003851154, http://www.ncbi.nlm.nih.gov/clinvar/?term=SCV000887630, http://www.ncbi.nlm.nih.gov/clinvar/?term=SCV000698880, http://www.ncbi.nlm.nih.gov/clinvar/?term=SCV000549383
1209318	NC_000017.11:g.43057525T>A	Not Yet Reviewed	chr17:g.43057525:T>A		-	GnomADv3	-
1208048	NC_000017.11:g.43046241T>C	Not Yet Reviewed	chr17:g.43046241:T>C		-	GnomADv3	-
1193119	NC_000017.11:g.43117379T>C	Not Yet Reviewed	chr17:g.43117379:T>C		-	GnomADv3	-
1181617	NC_000017.11:g.43093835T>C	Not Yet Reviewed	chr17:g.43093835:T>C		-	ClinVar	http://www.ncbi.nlm.nih.gov/clinvar/?term=SCV000931665, http://www.ncbi.nlm.nih.gov/clinvar/?term=SCV003851108, http://www.ncbi.nlm.nih.gov/clinvar/?term=SCV001350631
1195449	NC_000017.11:g.43124042G>C	Not Yet Reviewed	chr17:g.43124042:G>C		-	ClinVar,ENIGMA_BRCA12_Functional_Assays	http://www.ncbi.nlm.nih.gov/clinvar/?term=SCV001571076, http://www.ncbi.nlm.nih.gov/clinvar/?term=SCV001242243
1183160	NC_000017.11:g.43094665C>G	Not Yet Reviewed	chr17:g.43094665:C>G		-	ClinVar	http://www.ncbi.nlm.nih.gov/clinvar/?term=SCV001217782, http://www.ncbi.nlm.nih.gov/clinvar/?term=SCV003847886
1173064	NC_000017.11:g.43077425G>A	Not Yet Reviewed	chr17:g.43077425:G>A		-	1000_Genomes,GnomAD,GnomADv3	-
1216924	NC_000017.11:g.43100657C>T	Not Yet Reviewed	chr17:g.43100657:C>T		-	GnomAD,GnomADv3	-
1187264	NC_000017.11:g.43101922A>T	Not Yet Reviewed	chr17:g.43101922:A>T		-	GnomADv3	-
1164471	NC_000017.11:g.43056137T>C	Not Yet Reviewed	chr17:g.43056137:T>C		-	GnomADv3	-
1187092	NC_000017.11:g.43101256G>A	Not Yet Reviewed	chr17:g.43101256:G>A		-	GnomADv3	-
1178830	NC_000017.11:g.43092421T>C	Not Yet Reviewed	chr17:g.43092421:T>C		-	LOVD	-
1162412	NC_000017.11:g.43049309C>G	Not Yet Reviewed	chr17:g.43049309:C>G		-	ClinVar	http://www.ncbi.nlm.nih.gov/clinvar/?term=SCV001343510
1170179	NC_000017.11:g.43070943C>A	Not Yet Reviewed	chr17:g.43070943:C>A		-	ClinVar,ENIGMA_BRCA12_Functional_Assays	http://www.ncbi.nlm.nih.gov/clinvar/?term=SCV001238364
1167357	NC_000017.11:g.43063900C>G	Not Yet Reviewed	chr17:g.43063900:C>G		-	ClinVar,ENIGMA_BRCA12_Functional_Assays	http://www.ncbi.nlm.nih.gov/clinvar/?term=SCV005425690, http://www.ncbi.nlm.nih.gov/clinvar/?term=SCV001243590
1192897	NC_000017.11:g.43116300T>A	Not Yet Reviewed	chr17:g.43116300:T>A		-	GnomAD,GnomADv3	-
1166044	NC_000017.11:g.43060167T>A	Not Yet Reviewed	chr17:g.43060167:T>A		-	GnomADv3	-
1193406	NC_000017.11:g.43118469T>C	Not Yet Reviewed	chr17:g.43118469:T>C		-	GnomADv3	-
1184216	NC_000017.11:g.43096482G>A	Not Yet Reviewed	chr17:g.43096482:G>A		-	GnomADv3	-
1187632	NC_000017.11:g.43102728C>T	Not Yet Reviewed	chr17:g.43102728:C>T		-	GnomADv3	-
1209622	NC_000017.11:g.43060682dup	Not Yet Reviewed	chr17:g.43060681:A>AT		-	GnomADv3	-
1214914	NC_000017.11:g.43094201_43094211del	Not Yet Reviewed	chr17:g.43094200:CTTTTACATATT>C		-	ClinVar	http://www.ncbi.nlm.nih.gov/clinvar/?term=SCV002518594
1213164	NC_000017.11:g.43091883_43091887del	Pathogenic	chr17:g.43091882:ATAAGT>A		N1215Ifs*2	ENIGMA,ClinVar,LOVD,GnomAD	http://www.ncbi.nlm.nih.gov/clinvar/?term=SCV004539031, http://www.ncbi.nlm.nih.gov/clinvar/?term=SCV001133562, http://www.ncbi.nlm.nih.gov/clinvar/?term=SCV000783351, http://www.ncbi.nlm.nih.gov/clinvar/?term=SCV000583407, http://www.ncbi.nlm.nih.gov/clinvar/?term=SCV000564380
1185624	NC_000017.11:g.43099919C>G	Not Yet Reviewed	chr17:g.43099919:C>G		-	LOVD	-
1169757	NC_000017.11:g.43069181C>T	Not Yet Reviewed	chr17:g.43069181:C>T		-	GnomADv3	-
1173048	NC_000017.11:g.43077367G>A	Not Yet Reviewed	chr17:g.43077367:G>A		-	GnomAD	-
1162629	NC_000017.11:g.43049980C>A	Not Yet Reviewed	chr17:g.43049980:C>A		-	GnomADv3	-
1169597	NC_000017.11:g.43068439G>A	Not Yet Reviewed	chr17:g.43068439:G>A		-	GnomADv3	-
1220274	NC_000017.11:g.43123405_43123407del	Not Yet Reviewed	chr17:g.43123404:TCAG>T		-	GnomADv3	-
1167968	NC_000017.11:g.43065345C>T	Not Yet Reviewed	chr17:g.43065345:C>T		-	GnomAD	-
1195967	NC_000017.11:g.43124977C>G	Not Yet Reviewed	chr17:g.43124977:C>G		-	GnomAD,GnomADv3	-
1187811	NC_000017.11:g.43103386G>C	Not Yet Reviewed	chr17:g.43103386:G>C		-	GnomAD,GnomADv3	-
1216486	NC_000017.11:g.43100585_43100586insATATATATATTATATATATATAACATATATATATAATATATATTAT	Not Yet Reviewed	chr17:g.43100585:C>CATATATATATTATATATATATAACATATATATATAATATATATTAT		-	GnomADv3	-
1191872	NC_000017.11:g.43113656C>T	Not Yet Reviewed	chr17:g.43113656:C>T		-	GnomADv3	-
1175077	NC_000017.11:g.43084670C>T	Not Yet Reviewed	chr17:g.43084670:C>T		-	GnomAD,GnomADv3	-
1184714	NC_000017.11:g.43098003C>G	Not Yet Reviewed	chr17:g.43098003:C>G		-	GnomAD,GnomADv3	-
1166845	NC_000017.11:g.43063328C>G	Not Yet Reviewed	chr17:g.43063328:C>G		-	ClinVar,ENIGMA_BRCA12_Functional_Assays	http://www.ncbi.nlm.nih.gov/clinvar/?term=SCV001237847
1215069	NC_000017.11:g.43094431dup	Pathogenic	chr17:g.43094430:A>AG		E368*	ENIGMA,ClinVar	http://www.ncbi.nlm.nih.gov/clinvar/?term=SCV000679514, http://www.ncbi.nlm.nih.gov/clinvar/?term=SCV000783328
1211556	NC_000017.11:g.43075067_43075074del	Not Yet Reviewed	chr17:g.43075066:CGGAAGGAA>C		-	GnomADv3	-
1219891	NC_000017.11:g.43121678T>C	Not Yet Reviewed	chr17:g.43121678:T>C		-	GnomADv3	-
1176274	NC_000017.11:g.43089858T>C	Not Yet Reviewed	chr17:g.43089858:T>C		-	1000_Genomes,GnomADv3	-
1187275	NC_000017.11:g.43101957A>G	Not Yet Reviewed	chr17:g.43101957:A>G		-	GnomAD,GnomADv3	-
1212775	NC_000017.11:g.43091010del	Not Yet Reviewed	chr17:g.43091009:TC>T		-	ClinVar	http://www.ncbi.nlm.nih.gov/clinvar/?term=SCV005025852
1183926	NC_000017.11:g.43095932A>G	Not Yet Reviewed	chr17:g.43095932:A>G		-	ClinVar	http://www.ncbi.nlm.nih.gov/clinvar/?term=SCV001448359, http://www.ncbi.nlm.nih.gov/clinvar/?term=SCV004467660
1190523	NC_000017.11:g.43109138T>C	Not Yet Reviewed	chr17:g.43109138:T>C		-	GnomADv3	-
1194070	NC_000017.11:g.43120832C>G	Not Yet Reviewed	chr17:g.43120832:C>G		-	GnomADv3	-
1166422	NC_000017.11:g.43061744G>A	Not Yet Reviewed	chr17:g.43061744:G>A		-	GnomADv3	-
1167288	NC_000017.11:g.43063881G>C	Not Yet Reviewed	chr17:g.43063881:G>C		-	ClinVar,LOVD,BIC,ENIGMA_BRCA12_Functional_Assays	http://www.ncbi.nlm.nih.gov/clinvar/?term=SCV001242202, http://www.ncbi.nlm.nih.gov/clinvar/?term=SCV000145331, http://www.ncbi.nlm.nih.gov/clinvar/?term=SCV005812863, http://www.ncbi.nlm.nih.gov/clinvar/?term=SCV005058237, http://www.ncbi.nlm.nih.gov/clinvar/?term=SCV000326168, http://www.ncbi.nlm.nih.gov/clinvar/?term=SCV002645244
1213998	NC_000017.11:g.43092978_43092979del	Pathogenic	chr17:g.43092977:GTT>G		E851Afs*2	ENIGMA,ClinVar,LOVD	http://www.ncbi.nlm.nih.gov/clinvar/?term=SCV000323479, http://www.ncbi.nlm.nih.gov/clinvar/?term=SCV000325392
1219950	NC_000017.11:g.43121683_43121684insAAAAAAAAAAAAAAAAAAAAAAAAAAAAAAAAAATAAAAAAA	Not Yet Reviewed	chr17:g.43121683:C>CAAAAAAAAAAAAAAAAAAAAAAAAAAAAAAAAAATAAAAAAA		-	GnomADv3	-
1163229	NC_000017.11:g.43051131G>T	Not Yet Reviewed	chr17:g.43051131:G>T		-	ClinVar,ENIGMA_BRCA12_Functional_Assays	http://www.ncbi.nlm.nih.gov/clinvar/?term=SCV001242540
1168403	NC_000017.11:g.43066871G>A	Not Yet Reviewed	chr17:g.43066871:G>A		-	GnomADv3	-
1188492	NC_000017.11:g.43104470A>G	Not Yet Reviewed	chr17:g.43104470:A>G		-	1000_Genomes,GnomAD,GnomADv3	-
1162903	NC_000017.11:g.43050989G>A	Not Yet Reviewed	chr17:g.43050989:G>A		-	GnomAD,GnomADv3	-
1208201	NC_000017.11:g.43046812_43046813insACT	Not Yet Reviewed	chr17:g.43046812:C>CACT		-	GnomADv3	-
1210977	NC_000017.11:g.43071032T>C	Not Yet Reviewed	chr17:g.43071032:T>C		-	ClinVar,LOVD,exLOVD,ESP,BIC,GnomAD,GnomADv3,ENIGMA_BRCA12_Functional_Assays	http://www.ncbi.nlm.nih.gov/clinvar/?term=SCV000916723, http://www.ncbi.nlm.nih.gov/clinvar/?term=SCV001140507, http://www.ncbi.nlm.nih.gov/clinvar/?term=SCV000892185, http://www.ncbi.nlm.nih.gov/clinvar/?term=SCV005901921, http://www.ncbi.nlm.nih.gov/clinvar/?term=SCV003799772, http://www.ncbi.nlm.nih.gov/clinvar/?term=SCV001678747, http://www.ncbi.nlm.nih.gov/clinvar/?term=SCV000185465, http://www.ncbi.nlm.nih.gov/clinvar/?term=SCV002069973, http://www.ncbi.nlm.nih.gov/clinvar/?term=SCV001133597, http://www.ncbi.nlm.nih.gov/clinvar/?term=SCV000591544, http://www.ncbi.nlm.nih.gov/clinvar/?term=SCV000910925, http://www.ncbi.nlm.nih.gov/clinvar/?term=SCV000747798, http://www.ncbi.nlm.nih.gov/clinvar/?term=SCV000209979, http://www.ncbi.nlm.nih.gov/clinvar/?term=SCV000190105, http://www.ncbi.nlm.nih.gov/clinvar/?term=SCV000145200
1219946	NC_000017.11:g.43121683_43121684insAAAAAAAAAAAAAAAAAAAAAAAAAAAAAAAAAAAAAAAAAAAAAAA	Not Yet Reviewed	chr17:g.43121683:C>CAAAAAAAAAAAAAAAAAAAAAAAAAAAAAAAAAAAAAAAAAAAAAAA		-	GnomADv3	-
1173954	NC_000017.11:g.43080742G>T	Not Yet Reviewed	chr17:g.43080742:G>T		-	GnomAD,GnomADv3	-
1194879	NC_000017.11:g.43122917C>T	Not Yet Reviewed	chr17:g.43122917:C>T		-	GnomAD,GnomADv3	-
1208124	NC_000017.11:g.43046571_43046573del	Not Yet Reviewed	chr17:g.43046570:TTTA>T		-	GnomADv3	-
1217058	NC_000017.11:g.43100672A>G	Not Yet Reviewed	chr17:g.43100672:A>G		-	GnomAD,GnomADv3	-
1193803	NC_000017.11:g.43119855A>C	Not Yet Reviewed	chr17:g.43119855:A>C		-	GnomADv3	-
1187808	NC_000017.11:g.43103371G>A	Not Yet Reviewed	chr17:g.43103371:G>A		-	GnomADv3	-
1187243	NC_000017.11:g.43101833T>C	Not Yet Reviewed	chr17:g.43101833:T>C		-	GnomAD	-
1167144	NC_000017.11:g.43063493C>A	Not Yet Reviewed	chr17:g.43063493:C>A		-	LOVD	-
1166654	NC_000017.11:g.43062806A>G	Not Yet Reviewed	chr17:g.43062806:A>G		-	GnomADv3	-
1165414	NC_000017.11:g.43057793G>A	Not Yet Reviewed	chr17:g.43057793:G>A		-	GnomAD,GnomADv3	-
1218048	NC_000017.11:g.43104263del	Pathogenic	chr17:g.43104262:CT>C		?	ENIGMA,ClinVar,LOVD,exLOVD,BIC,GnomADv3	http://www.ncbi.nlm.nih.gov/clinvar/?term=SCV000325536, http://www.ncbi.nlm.nih.gov/clinvar/?term=SCV000109335, http://www.ncbi.nlm.nih.gov/clinvar/?term=SCV000076060, http://www.ncbi.nlm.nih.gov/clinvar/?term=SCV000184863, http://www.ncbi.nlm.nih.gov/clinvar/?term=SCV000566338, http://www.ncbi.nlm.nih.gov/clinvar/?term=SCV001340640, http://www.ncbi.nlm.nih.gov/clinvar/?term=SCV001161544, http://www.ncbi.nlm.nih.gov/clinvar/?term=SCV000600313, http://www.ncbi.nlm.nih.gov/clinvar/?term=SCV001360564, http://www.ncbi.nlm.nih.gov/clinvar/?term=SCV000967734, http://www.ncbi.nlm.nih.gov/clinvar/?term=SCV000863673, http://www.ncbi.nlm.nih.gov/clinvar/?term=SCV000587044, http://www.ncbi.nlm.nih.gov/clinvar/?term=SCV000144967
1218692	NC_000017.11:g.43109071_43109076del	Not Yet Reviewed	chr17:g.43109070:CTACAGT>C		-	GnomADv3	-
1208662	NC_000017.11:g.43051078T>A	Not Yet Reviewed	chr17:g.43051078:T>A		-	ClinVar,LOVD,exLOVD,ESP,BIC,GnomAD,GnomADv3,ENIGMA_BRCA12_Functional_Assays	http://www.ncbi.nlm.nih.gov/clinvar/?term=SCV005914214, http://www.ncbi.nlm.nih.gov/clinvar/?term=SCV001703083, http://www.ncbi.nlm.nih.gov/clinvar/?term=SCV000214774, http://www.ncbi.nlm.nih.gov/clinvar/?term=SCV003933883, http://www.ncbi.nlm.nih.gov/clinvar/?term=SCV000488253, http://www.ncbi.nlm.nih.gov/clinvar/?term=SCV001764649, http://www.ncbi.nlm.nih.gov/clinvar/?term=SCV001238515, http://www.ncbi.nlm.nih.gov/clinvar/?term=SCV000908985, http://www.ncbi.nlm.nih.gov/clinvar/?term=SCV000109416, http://www.ncbi.nlm.nih.gov/clinvar/?term=SCV000145449
1213234	NC_000017.11:g.43091953del	Not Yet Reviewed	chr17:g.43091952:GA>G		-	LOVD	-
1160494	NC_000017.11:g.43045783C>G	Not Yet Reviewed	chr17:g.43045783:C>G		-	ClinVar,LOVD,ENIGMA_BRCA12_Functional_Assays	http://www.ncbi.nlm.nih.gov/clinvar/?term=SCV001546060, http://www.ncbi.nlm.nih.gov/clinvar/?term=SCV001244009
1192695	NC_000017.11:g.43115778G>T	Not Yet Reviewed	chr17:g.43115778:G>T		-	ClinVar,ENIGMA_BRCA12_Functional_Assays	http://www.ncbi.nlm.nih.gov/clinvar/?term=SCV003323526, http://www.ncbi.nlm.nih.gov/clinvar/?term=SCV001241855
1209611	NC_000017.11:g.43060425G>T	Not Yet Reviewed	chr17:g.43060425:G>T		-	GnomAD,GnomADv3	-
1220416	NC_000017.11:g.43124397del	Not Yet Reviewed	chr17:g.43124396:CG>C		-	GnomADv3	-
1185699	NC_000017.11:g.43100244A>C	Not Yet Reviewed	chr17:g.43100244:A>C		-	GnomAD,GnomADv3	-
1167105	NC_000017.11:g.43063401A>G	Not Yet Reviewed	chr17:g.43063401:A>G		-	ClinVar,ENIGMA_BRCA12_Functional_Assays	http://www.ncbi.nlm.nih.gov/clinvar/?term=SCV001241782
1174997	NC_000017.11:g.43084323C>A	Not Yet Reviewed	chr17:g.43084323:C>A		-	GnomAD,GnomADv3	-
1195798	NC_000017.11:g.43124335G>A	Not Yet Reviewed	chr17:g.43124335:G>A		-	GnomAD,GnomADv3	-
1172795	NC_000017.11:g.43076587T>C	Not Yet Reviewed	chr17:g.43076587:T>C		-	ClinVar	http://www.ncbi.nlm.nih.gov/clinvar/?term=SCV001552680
1167134	NC_000017.11:g.43063440G>A	Not Yet Reviewed	chr17:g.43063440:G>A		-	1000_Genomes,GnomADv3	-
1168033	NC_000017.11:g.43065632C>G	Not Yet Reviewed	chr17:g.43065632:C>G		-	GnomAD,GnomADv3	-
1165358	NC_000017.11:g.43057632G>A	Not Yet Reviewed	chr17:g.43057632:G>A		-	GnomADv3	-
1186960	NC_000017.11:g.43100825T>A	Not Yet Reviewed	chr17:g.43100825:T>A		-	GnomAD,GnomADv3	-
1162865	NC_000017.11:g.43050859T>A	Not Yet Reviewed	chr17:g.43050859:T>A		-	GnomAD,GnomADv3	-
1177288	NC_000017.11:g.43091638G>A	Not Yet Reviewed	chr17:g.43091638:G>A		-	ClinVar,LOVD,ExAC,GnomAD,GnomADv3	http://www.ncbi.nlm.nih.gov/clinvar/?term=SCV005026047, http://www.ncbi.nlm.nih.gov/clinvar/?term=SCV004817730, http://www.ncbi.nlm.nih.gov/clinvar/?term=SCV003849560, http://www.ncbi.nlm.nih.gov/clinvar/?term=SCV001483814, http://www.ncbi.nlm.nih.gov/clinvar/?term=SCV000293247
1208040	NC_000017.11:g.43046223_43046232del	Not Yet Reviewed	chr17:g.43046222:CTTTTTTTTTT>C		-	GnomADv3	-
1215321	NC_000017.11:g.43094777_43094780dup	Not Yet Reviewed	chr17:g.43094776:C>CGCTT		-	ClinVar	http://www.ncbi.nlm.nih.gov/clinvar/?term=SCV005896993
1189606	NC_000017.11:g.43106539A>C	Not Yet Reviewed	chr17:g.43106539:A>C		-	ClinVar,LOVD,ENIGMA_BRCA12_Functional_Assays	http://www.ncbi.nlm.nih.gov/clinvar/?term=SCV001242922, http://www.ncbi.nlm.nih.gov/clinvar/?term=SCV000679198, http://www.ncbi.nlm.nih.gov/clinvar/?term=SCV001171442
1166641	NC_000017.11:g.43062743G>A	Not Yet Reviewed	chr17:g.43062743:G>A		-	GnomADv3	-
1170774	NC_000017.11:g.43071201G>A	Not Yet Reviewed	chr17:g.43071201:G>A		-	ClinVar	http://www.ncbi.nlm.nih.gov/clinvar/?term=SCV001363981
1216234	NC_000017.11:g.43100368G>C	Not Yet Reviewed	chr17:g.43100368:G>C		-	GnomADv3	-
1183217	NC_000017.11:g.43094695T>A	Not Yet Reviewed	chr17:g.43094695:T>A		-	ClinVar	http://www.ncbi.nlm.nih.gov/clinvar/?term=SCV000660992, http://www.ncbi.nlm.nih.gov/clinvar/?term=SCV003847907
1211300	NC_000017.11:g.43073248dup	Not Yet Reviewed	chr17:g.43073247:G>GA		-	GnomADv3	-
1188550	NC_000017.11:g.43104790A>G	Not Yet Reviewed	chr17:g.43104790:A>G		-	LOVD	-
1219839	NC_000017.11:g.43121530C>A	Not Yet Reviewed	chr17:g.43121530:C>A		-	GnomADv3	-
1187158	NC_000017.11:g.43101520T>G	Not Yet Reviewed	chr17:g.43101520:T>G		-	GnomADv3	-
1190521	NC_000017.11:g.43109134C>G	Not Yet Reviewed	chr17:g.43109134:C>G		-	GnomAD,GnomADv3	-
1175592	NC_000017.11:g.43086995T>C	Not Yet Reviewed	chr17:g.43086995:T>C		-	GnomAD,GnomADv3	-
1170306	NC_000017.11:g.43070979C>A	Not Yet Reviewed	chr17:g.43070979:C>A		-	ClinVar,ENIGMA_BRCA12_Functional_Assays	http://www.ncbi.nlm.nih.gov/clinvar/?term=SCV004488160, http://www.ncbi.nlm.nih.gov/clinvar/?term=SCV005402493, http://www.ncbi.nlm.nih.gov/clinvar/?term=SCV001437421, http://www.ncbi.nlm.nih.gov/clinvar/?term=SCV001243839
1192592	NC_000017.11:g.43115747T>C	Not Yet Reviewed	chr17:g.43115747:T>C		-	ClinVar,ENIGMA_BRCA12_Functional_Assays	http://www.ncbi.nlm.nih.gov/clinvar/?term=SCV004661815, http://www.ncbi.nlm.nih.gov/clinvar/?term=SCV004222550, http://www.ncbi.nlm.nih.gov/clinvar/?term=SCV001237875
1212367	NC_000017.11:g.43086149G>C	Not Yet Reviewed	chr17:g.43086149:G>C		-	GnomAD,GnomADv3	-
1189536	NC_000017.11:g.43106518T>C	Not Yet Reviewed	chr17:g.43106518:T>C		-	ClinVar,ENIGMA_BRCA12_Functional_Assays	http://www.ncbi.nlm.nih.gov/clinvar/?term=SCV000665022, http://www.ncbi.nlm.nih.gov/clinvar/?term=SCV001242952
1162852	NC_000017.11:g.43050789C>T	Not Yet Reviewed	chr17:g.43050789:C>T		-	GnomADv3	-
1183946	NC_000017.11:g.43095981C>T	Not Yet Reviewed	chr17:g.43095981:C>T		-	GnomADv3	-
1194991	NC_000017.11:g.43123236C>A	Not Yet Reviewed	chr17:g.43123236:C>A		-	GnomADv3	-
1193528	NC_000017.11:g.43118816T>A	Not Yet Reviewed	chr17:g.43118816:T>A		-	GnomADv3	-
1183837	NC_000017.11:g.43095874A>C	Not Yet Reviewed	chr17:g.43095874:A>C		-	ClinVar	http://www.ncbi.nlm.nih.gov/clinvar/?term=SCV005058258
1214975	NC_000017.11:g.43094288C>T	Not Yet Reviewed	chr17:g.43094288:C>T		-	ClinVar,LOVD,exLOVD,ExAC,GnomAD,GnomADv3	http://www.ncbi.nlm.nih.gov/clinvar/?term=SCV002585649, http://www.ncbi.nlm.nih.gov/clinvar/?term=SCV000218586, http://www.ncbi.nlm.nih.gov/clinvar/?term=SCV000187383, http://www.ncbi.nlm.nih.gov/clinvar/?term=SCV004244132, http://www.ncbi.nlm.nih.gov/clinvar/?term=SCV004228327, http://www.ncbi.nlm.nih.gov/clinvar/?term=SCV000296369, http://www.ncbi.nlm.nih.gov/clinvar/?term=SCV003846078, http://www.ncbi.nlm.nih.gov/clinvar/?term=SCV000489338, http://www.ncbi.nlm.nih.gov/clinvar/?term=SCV002538008, http://www.ncbi.nlm.nih.gov/clinvar/?term=SCV000698839, http://www.ncbi.nlm.nih.gov/clinvar/?term=SCV000890996, http://www.ncbi.nlm.nih.gov/clinvar/?term=SCV000910915, http://www.ncbi.nlm.nih.gov/clinvar/?term=SCV000565925
1182413	NC_000017.11:g.43094270C>T	Not Yet Reviewed	chr17:g.43094270:C>T		-	ClinVar,LOVD,BIC	http://www.ncbi.nlm.nih.gov/clinvar/?term=SCV003846062, http://www.ncbi.nlm.nih.gov/clinvar/?term=SCV000144043
1175021	NC_000017.11:g.43084394G>A	Not Yet Reviewed	chr17:g.43084394:G>A		-	GnomAD,GnomADv3	-
1190806	NC_000017.11:g.43110525A>C	Not Yet Reviewed	chr17:g.43110525:A>C		-	GnomAD,GnomADv3	-
1217681	NC_000017.11:g.43102383A>T	Not Yet Reviewed	chr17:g.43102383:A>T		-	GnomADv3	-
1166851	NC_000017.11:g.43063329T>G	Not Yet Reviewed	chr17:g.43063329:T>G		-	ClinVar,ENIGMA_BRCA12_Functional_Assays	http://www.ncbi.nlm.nih.gov/clinvar/?term=SCV001242817
1181630	NC_000017.11:g.43093841T>G	Not Yet Reviewed	chr17:g.43093841:T>G		-	ClinVar	http://www.ncbi.nlm.nih.gov/clinvar/?term=SCV004004322, http://www.ncbi.nlm.nih.gov/clinvar/?term=SCV003851112, http://www.ncbi.nlm.nih.gov/clinvar/?term=SCV000679217
1195676	NC_000017.11:g.43124108C>A	Not Yet Reviewed	chr17:g.43124108:C>A		-	ClinVar,ENIGMA_BRCA12_Functional_Assays	http://www.ncbi.nlm.nih.gov/clinvar/?term=SCV001237618
1190515	NC_000017.11:g.43109106G>C	Not Yet Reviewed	chr17:g.43109106:G>C		-	GnomAD,GnomADv3	-
1215526	NC_000017.11:g.43096369T>C	Not Yet Reviewed	chr17:g.43096369:T>C		-	GnomADv3	-
1219812	NC_000017.11:g.43121306C>T	Not Yet Reviewed	chr17:g.43121306:C>T		-	GnomAD,GnomADv3	-
1165267	NC_000017.11:g.43057472C>T	Not Yet Reviewed	chr17:g.43057472:C>T		-	GnomADv3	-
1183211	NC_000017.11:g.43094691G>C	Not Yet Reviewed	chr17:g.43094691:G>C		-	ClinVar	http://www.ncbi.nlm.nih.gov/clinvar/?term=SCV004325803, http://www.ncbi.nlm.nih.gov/clinvar/?term=SCV004058438
1172166	NC_000017.11:g.43074742C>A	Not Yet Reviewed	chr17:g.43074742:C>A		-	GnomAD,GnomADv3	-
1215759	NC_000017.11:g.43097269_43097270del	Not Yet Reviewed	chr17:g.43097268:GTA>G		-	ClinVar	http://www.ncbi.nlm.nih.gov/clinvar/?term=SCV004818432
1192467	NC_000017.11:g.43115714A>T	Not Yet Reviewed	chr17:g.43115714:A>T		-	ClinVar,ENIGMA_BRCA12_Functional_Assays	http://www.ncbi.nlm.nih.gov/clinvar/?term=SCV001241944
1184813	NC_000017.11:g.43098232T>C	Not Yet Reviewed	chr17:g.43098232:T>C		-	GnomADv3	-
1183838	NC_000017.11:g.43095874A>G	Not Yet Reviewed	chr17:g.43095874:A>G		-	ClinVar	http://www.ncbi.nlm.nih.gov/clinvar/?term=SCV005100538
1171677	NC_000017.11:g.43074089C>T	Not Yet Reviewed	chr17:g.43074089:C>T		-	GnomAD	-
1189615	NC_000017.11:g.43106541T>G	Not Yet Reviewed	chr17:g.43106541:T>G		-	ClinVar,ENIGMA_BRCA12_Functional_Assays	http://www.ncbi.nlm.nih.gov/clinvar/?term=SCV001242439
1194942	NC_000017.11:g.43123092A>G	Not Yet Reviewed	chr17:g.43123092:A>G		-	GnomAD,GnomADv3	-
1171666	NC_000017.11:g.43074023C>T	Not Yet Reviewed	chr17:g.43074023:C>T		-	GnomADv3	-
1195537	NC_000017.11:g.43124065A>G	Not Yet Reviewed	chr17:g.43124065:A>G		-	ClinVar,LOVD,BIC,ENIGMA_BRCA12_Functional_Assays	http://www.ncbi.nlm.nih.gov/clinvar/?term=SCV001181186, http://www.ncbi.nlm.nih.gov/clinvar/?term=SCV001237714, http://www.ncbi.nlm.nih.gov/clinvar/?term=SCV000144085
1175500	NC_000017.11:g.43086484A>G	Not Yet Reviewed	chr17:g.43086484:A>G		-	GnomADv3	-
1211143	NC_000017.11:g.43071733_43071734insCTAATTTTGTATTTTTAGTAGAGACAGGGTTTCTCCATATTGGTCAGGT	Not Yet Reviewed	chr17:g.43071733:G>GCTAATTTTGTATTTTTAGTAGAGACAGGGTTTCTCCATATTGGTCAGGT		-	GnomAD,GnomADv3	-
1213222	NC_000017.11:g.43091946A>G	Not Yet Reviewed	chr17:g.43091946:A>G		-	ClinVar	http://www.ncbi.nlm.nih.gov/clinvar/?term=SCV001961693, http://www.ncbi.nlm.nih.gov/clinvar/?term=SCV002472634, http://www.ncbi.nlm.nih.gov/clinvar/?term=SCV002618158
1182640	NC_000017.11:g.43094399T>C	Not Yet Reviewed	chr17:g.43094399:T>C		-	ClinVar	http://www.ncbi.nlm.nih.gov/clinvar/?term=SCV003846147, http://www.ncbi.nlm.nih.gov/clinvar/?term=SCV001484710, http://www.ncbi.nlm.nih.gov/clinvar/?term=SCV000661125, http://www.ncbi.nlm.nih.gov/clinvar/?term=SCV000688316
1163145	NC_000017.11:g.43051105G>T	Not Yet Reviewed	chr17:g.43051105:G>T		-	ClinVar,ENIGMA_BRCA12_Functional_Assays	http://www.ncbi.nlm.nih.gov/clinvar/?term=SCV002276308, http://www.ncbi.nlm.nih.gov/clinvar/?term=SCV001243047
1195960	NC_000017.11:g.43124961G>A	Not Yet Reviewed	chr17:g.43124961:G>A		-	GnomADv3	-
1212336	NC_000017.11:g.43086110_43086117dup	Not Yet Reviewed	chr17:g.43086109:T>TACACACAC		-	GnomAD,GnomADv3	-
1193340	NC_000017.11:g.43118276C>G	Not Yet Reviewed	chr17:g.43118276:C>G		-	GnomADv3	-
1217081	NC_000017.11:g.43100675_43100684del	Not Yet Reviewed	chr17:g.43100674:ATATAATATAT>A		-	GnomAD,GnomADv3	-
1190419	NC_000017.11:g.43108850G>A	Not Yet Reviewed	chr17:g.43108850:G>A		-	GnomAD,GnomADv3	-
1214560	NC_000017.11:g.43093666del	Not Yet Reviewed	chr17:g.43093665:CG>C		-	ClinVar	http://www.ncbi.nlm.nih.gov/clinvar/?term=SCV003264493
1195540	NC_000017.11:g.43124066C>A	Not Yet Reviewed	chr17:g.43124066:C>A		-	ClinVar,ENIGMA_BRCA12_Functional_Assays	http://www.ncbi.nlm.nih.gov/clinvar/?term=SCV001237712
1167461	NC_000017.11:g.43063932T>C	Likely benign	chr17:g.43063932:T>C		E1698=	ENIGMA,ClinVar,ExAC,GnomAD,ENIGMA_BRCA12_Functional_Assays	http://www.ncbi.nlm.nih.gov/clinvar/?term=SCV000214255, http://www.ncbi.nlm.nih.gov/clinvar/?term=SCV001244077, http://www.ncbi.nlm.nih.gov/clinvar/?term=SCV001640820, http://www.ncbi.nlm.nih.gov/clinvar/?term=SCV000578335, http://www.ncbi.nlm.nih.gov/clinvar/?term=SCV000526286
1211890	NC_000017.11:g.43079200del	Not Yet Reviewed	chr17:g.43079199:CA>C		-	GnomADv3	-
1213547	NC_000017.11:g.43092376del	Pathogenic	chr17:g.43092375:AT>A		N1052Mfs*10	ENIGMA,ClinVar,LOVD	http://www.ncbi.nlm.nih.gov/clinvar/?term=SCV000325567, http://www.ncbi.nlm.nih.gov/clinvar/?term=SCV002171741, http://www.ncbi.nlm.nih.gov/clinvar/?term=SCV000282298
1195820	NC_000017.11:g.43124440G>A	Not Yet Reviewed	chr17:g.43124440:G>A		-	GnomAD,GnomADv3	-
1159719	NC_000017.11:g.43044481G>A	Not Yet Reviewed	chr17:g.43044481:G>A		-	GnomAD	-
1194356	NC_000017.11:g.43121475A>C	Not Yet Reviewed	chr17:g.43121475:A>C		-	GnomADv3	-
1173973	NC_000017.11:g.43080834G>C	Not Yet Reviewed	chr17:g.43080834:G>C		-	GnomADv3	-
1207715	NC_000017.11:g.43044529del	Not Yet Reviewed	chr17:g.43044528:GA>G		-	GnomAD,GnomADv3	-
1161662	NC_000017.11:g.43048199T>C	Not Yet Reviewed	chr17:g.43048199:T>C		-	GnomADv3	-
1174207	NC_000017.11:g.43082177A>C	Not Yet Reviewed	chr17:g.43082177:A>C		-	GnomADv3	-
1218373	NC_000017.11:g.43107383dup	Not Yet Reviewed	chr17:g.43107382:A>AT		-	GnomAD,GnomADv3	-
1212562	NC_000017.11:g.43089517C>T	Not Yet Reviewed	chr17:g.43089517:C>T		-	GnomADv3	-
1217551	NC_000017.11:g.43102162C>T	Not Yet Reviewed	chr17:g.43102162:C>T		-	GnomADv3	-
1163509	NC_000017.11:g.43052159C>T	Not Yet Reviewed	chr17:g.43052159:C>T		-	GnomADv3	-
1188093	NC_000017.11:g.43104084A>G	Not Yet Reviewed	chr17:g.43104084:A>G		-	LOVD	-
1176441	NC_000017.11:g.43090589G>A	Benign / Little Clinical Significance	chr17:g.43090589:G>A		?	ENIGMA,1000_Genomes,ClinVar,LOVD,GnomAD,GnomADv3	http://www.ncbi.nlm.nih.gov/clinvar/?term=SCV000244740
1183284	NC_000017.11:g.43094730T>C	Not Yet Reviewed	chr17:g.43094730:T>C		-	LOVD	-
1212153	NC_000017.11:g.43082603_43082611del	Not Yet Reviewed	chr17:g.43082602:AAAATGAAAT>A		-	LOVD	-
1217972	NC_000017.11:g.43104150_43104151dup	Not Yet Reviewed	chr17:g.43104149:T>TAG		-	LOVD	-
1213445	NC_000017.11:g.43092224_43092227del	Not Yet Reviewed	chr17:g.43092223:CAATT>C		-	ClinVar	http://www.ncbi.nlm.nih.gov/clinvar/?term=SCV001181226
1175243	NC_000017.11:g.43085398C>T	Not Yet Reviewed	chr17:g.43085398:C>T		-	GnomAD,GnomADv3	-
1211432	NC_000017.11:g.43074413dup	Pathogenic	chr17:g.43074412:C>CA		V1532Cfs*2	ENIGMA,ClinVar,LOVD	http://www.ncbi.nlm.nih.gov/clinvar/?term=SCV000323781, http://www.ncbi.nlm.nih.gov/clinvar/?term=SCV000326005
1210965	NC_000017.11:g.43071023dup	Pathogenic	chr17:g.43071022:C>CT		S1631Kfs*48	ENIGMA,ClinVar,LOVD,BIC	http://www.ncbi.nlm.nih.gov/clinvar/?term=SCV000300169, http://www.ncbi.nlm.nih.gov/clinvar/?term=SCV000829100, http://www.ncbi.nlm.nih.gov/clinvar/?term=SCV000145203
1194287	NC_000017.11:g.43121304G>A	Not Yet Reviewed	chr17:g.43121304:G>A		-	GnomAD,GnomADv3	-
1184365	NC_000017.11:g.43096810G>C	Not Yet Reviewed	chr17:g.43096810:G>C		-	GnomADv3	-
1187596	NC_000017.11:g.43102642G>C	Not Yet Reviewed	chr17:g.43102642:G>C		-	GnomAD,GnomADv3	-
1220230	NC_000017.11:g.43123375_43123377del	Not Yet Reviewed	chr17:g.43123374:TGAG>T		-	GnomADv3	-
1173499	NC_000017.11:g.43079123G>A	Not Yet Reviewed	chr17:g.43079123:G>A		-	GnomAD,GnomADv3	-
1177190	NC_000017.11:g.43091578A>G	Not Yet Reviewed	chr17:g.43091578:A>G		-	ClinVar,GnomAD	http://www.ncbi.nlm.nih.gov/clinvar/?term=SCV001555968, http://www.ncbi.nlm.nih.gov/clinvar/?term=SCV003847599, http://www.ncbi.nlm.nih.gov/clinvar/?term=SCV000665380
1214257	NC_000017.11:g.43093313_43093317delinsTTT	Pathogenic	chr17:g.43093313:CTTTA>TTT		K739Nfs*3	ENIGMA,ClinVar,LOVD	http://www.ncbi.nlm.nih.gov/clinvar/?term=SCV000323427, http://www.ncbi.nlm.nih.gov/clinvar/?term=SCV000325295
1161616	NC_000017.11:g.43047968T>G	Not Yet Reviewed	chr17:g.43047968:T>G		-	GnomADv3	-
1180856	NC_000017.11:g.43093441A>C	Not Yet Reviewed	chr17:g.43093441:A>C		-	ClinVar,LOVD	http://www.ncbi.nlm.nih.gov/clinvar/?term=SCV002725783, http://www.ncbi.nlm.nih.gov/clinvar/?term=SCV003849509
1173311	NC_000017.11:g.43078232C>T	Not Yet Reviewed	chr17:g.43078232:C>T		-	1000_Genomes,GnomAD,GnomADv3	-
1161403	NC_000017.11:g.43047673C>T	Not Yet Reviewed	chr17:g.43047673:C>T		-	ClinVar,GnomAD,ENIGMA_BRCA12_Functional_Assays	http://www.ncbi.nlm.nih.gov/clinvar/?term=SCV004305820, http://www.ncbi.nlm.nih.gov/clinvar/?term=SCV002648031, http://www.ncbi.nlm.nih.gov/clinvar/?term=SCV001238406
1212583	NC_000017.11:g.43089565_43089566del	Not Yet Reviewed	chr17:g.43089564:TGA>T		-	GnomADv3	-
1161452	NC_000017.11:g.43047688C>T	Not Yet Reviewed	chr17:g.43047688:C>T		-	ClinVar	http://www.ncbi.nlm.nih.gov/clinvar/?term=SCV004247980, http://www.ncbi.nlm.nih.gov/clinvar/?term=SCV003856673
1185691	NC_000017.11:g.43100217T>C	Not Yet Reviewed	chr17:g.43100217:T>C		-	GnomADv3	-
1191795	NC_000017.11:g.43113319C>T	Not Yet Reviewed	chr17:g.43113319:C>T		-	GnomAD	-
1166578	NC_000017.11:g.43062455T>C	Not Yet Reviewed	chr17:g.43062455:T>C		-	GnomAD,GnomADv3	-
1212614	NC_000017.11:g.43089659_43089664dup	Not Yet Reviewed	chr17:g.43089658:C>CTGCTTT		-	GnomADv3	-
1175485	NC_000017.11:g.43086439C>T	Not Yet Reviewed	chr17:g.43086439:C>T		-	GnomADv3	-
1209639	NC_000017.11:g.43060753T>C	Not Yet Reviewed	chr17:g.43060753:T>C		-	GnomADv3	-
1191337	NC_000017.11:g.43112064G>C	Not Yet Reviewed	chr17:g.43112064:G>C		-	GnomADv3	-
1161103	NC_000017.11:g.43047056G>A	Not Yet Reviewed	chr17:g.43047056:G>A		-	GnomADv3	-
1182481	NC_000017.11:g.43094305A>G	Not Yet Reviewed	chr17:g.43094305:A>G		-	ClinVar,LOVD	http://www.ncbi.nlm.nih.gov/clinvar/?term=SCV001380737, http://www.ncbi.nlm.nih.gov/clinvar/?term=SCV000216117, http://www.ncbi.nlm.nih.gov/clinvar/?term=SCV001357317, http://www.ncbi.nlm.nih.gov/clinvar/?term=SCV003846092, http://www.ncbi.nlm.nih.gov/clinvar/?term=SCV002003311
1208426	NC_000017.11:g.43048705C>T	Not Yet Reviewed	chr17:g.43048705:C>T		-	GnomADv3	-
1171164	NC_000017.11:g.43072249C>A	Not Yet Reviewed	chr17:g.43072249:C>A		-	GnomAD,GnomADv3	-
1162042	NC_000017.11:g.43049114T>A	Not Yet Reviewed	chr17:g.43049114:T>A		-	ClinVar,ENIGMA_BRCA12_Functional_Assays	http://www.ncbi.nlm.nih.gov/clinvar/?term=SCV001350868, http://www.ncbi.nlm.nih.gov/clinvar/?term=SCV001238701
1213175	NC_000017.11:g.43091901_43091902del	Pathogenic	chr17:g.43091900:ACT>A		E1210Vfs*8	ENIGMA,ClinVar,LOVD,BIC	http://www.ncbi.nlm.nih.gov/clinvar/?term=SCV000909295, http://www.ncbi.nlm.nih.gov/clinvar/?term=SCV001499719, http://www.ncbi.nlm.nih.gov/clinvar/?term=SCV000299982, http://www.ncbi.nlm.nih.gov/clinvar/?term=SCV000144818
1171478	NC_000017.11:g.43073244A>C	Not Yet Reviewed	chr17:g.43073244:A>C		-	GnomAD,GnomADv3	-
1210601	NC_000017.11:g.43067868_43067869del	Not Yet Reviewed	chr17:g.43067867:TGC>T		-	GnomADv3	-
1191880	NC_000017.11:g.43113666C>G	Not Yet Reviewed	chr17:g.43113666:C>G		-	GnomADv3	-
1217329	NC_000017.11:g.43100691A>G	Not Yet Reviewed	chr17:g.43100691:A>G		-	GnomADv3	-
1183881	NC_000017.11:g.43095898T>C	Not Yet Reviewed	chr17:g.43095898:T>C		-	ClinVar	http://www.ncbi.nlm.nih.gov/clinvar/?term=SCV001630564
1167190	NC_000017.11:g.43063752A>G	Not Yet Reviewed	chr17:g.43063752:A>G		-	GnomADv3	-
1207878	NC_000017.11:g.43045757A>C	Not Yet Reviewed	chr17:g.43045757:A>C		-	ClinVar,LOVD,ENIGMA_BRCA12_Functional_Assays	http://www.ncbi.nlm.nih.gov/clinvar/?term=SCV001237607, http://www.ncbi.nlm.nih.gov/clinvar/?term=SCV000564325, http://www.ncbi.nlm.nih.gov/clinvar/?term=SCV000301441
1172528	NC_000017.11:g.43076361C>T	Not Yet Reviewed	chr17:g.43076361:C>T		-	GnomAD,GnomADv3	-
1188379	NC_000017.11:g.43104243A>G	Not Yet Reviewed	chr17:g.43104243:A>G		-	ClinVar	http://www.ncbi.nlm.nih.gov/clinvar/?term=SCV005732544
1180455	NC_000017.11:g.43093264C>G	Not Yet Reviewed	chr17:g.43093264:C>G		-	ClinVar	http://www.ncbi.nlm.nih.gov/clinvar/?term=SCV003847801, http://www.ncbi.nlm.nih.gov/clinvar/?term=SCV001413975
1209632	NC_000017.11:g.43060722G>A	Not Yet Reviewed	chr17:g.43060722:G>A		-	GnomADv3	-
1173190	NC_000017.11:g.43077843C>T	Not Yet Reviewed	chr17:g.43077843:C>T		-	GnomADv3	-
1211766	NC_000017.11:g.43077375A>G	Not Yet Reviewed	chr17:g.43077375:A>G		-	GnomADv3	-
1167209	NC_000017.11:g.43063842A>G	Not Yet Reviewed	chr17:g.43063842:A>G		-	GnomADv3	-
1166559	NC_000017.11:g.43062348G>A	Not Yet Reviewed	chr17:g.43062348:G>A		-	GnomADv3	-
1212546	NC_000017.11:g.43089320C>A	Not Yet Reviewed	chr17:g.43089320:C>A		-	GnomADv3	-
1220057	NC_000017.11:g.43122239del	Not Yet Reviewed	chr17:g.43122238:TA>T		-	GnomADv3	-
1217545	NC_000017.11:g.43102123C>T	Not Yet Reviewed	chr17:g.43102123:C>T		-	GnomAD,GnomADv3	-
1163582	NC_000017.11:g.43052516A>C	Not Yet Reviewed	chr17:g.43052516:A>C		-	GnomAD,GnomADv3	-
1161260	NC_000017.11:g.43047631C>A	Not Yet Reviewed	chr17:g.43047631:C>A		-	ClinVar,ENIGMA_BRCA12_Functional_Assays	http://www.ncbi.nlm.nih.gov/clinvar/?term=SCV003341051, http://www.ncbi.nlm.nih.gov/clinvar/?term=SCV001243946
1215909	NC_000017.11:g.43098661_43098662insA	Not Yet Reviewed	chr17:g.43098661:C>CA		-	GnomADv3	-
1210154	NC_000017.11:g.43066731T>G	Not Yet Reviewed	chr17:g.43066731:T>G		-	GnomADv3	-
1179382	NC_000017.11:g.43092702T>C	Likely benign	chr17:g.43092702:T>C		K943=	ENIGMA,ClinVar,LOVD	http://www.ncbi.nlm.nih.gov/clinvar/?term=SCV000578139
1218970	NC_000017.11:g.43112510_43112511insTCCTAGCTA	Not Yet Reviewed	chr17:g.43112510:G>GTCCTAGCTA		-	GnomADv3	-
1165687	NC_000017.11:g.43058480G>C	Not Yet Reviewed	chr17:g.43058480:G>C		-	GnomADv3	-
1179548	NC_000017.11:g.43092791C>T	Not Yet Reviewed	chr17:g.43092791:C>T		-	ClinVar	http://www.ncbi.nlm.nih.gov/clinvar/?term=SCV000661113, http://www.ncbi.nlm.nih.gov/clinvar/?term=SCV004360259, http://www.ncbi.nlm.nih.gov/clinvar/?term=SCV003849386
1192013	NC_000017.11:g.43114133T>C	Not Yet Reviewed	chr17:g.43114133:T>C		-	GnomADv3	-
1173787	NC_000017.11:g.43079987T>C	Not Yet Reviewed	chr17:g.43079987:T>C		-	GnomADv3	-
1184508	NC_000017.11:g.43097267G>A	Likely benign	chr17:g.43097267:G>A		T190=	ENIGMA,1000_Genomes,ClinVar,LOVD,ExAC,GnomAD,GnomADv3	http://www.ncbi.nlm.nih.gov/clinvar/?term=SCV005880504, http://www.ncbi.nlm.nih.gov/clinvar/?term=SCV005077295, http://www.ncbi.nlm.nih.gov/clinvar/?term=SCV000683338, http://www.ncbi.nlm.nih.gov/clinvar/?term=SCV000591286, http://www.ncbi.nlm.nih.gov/clinvar/?term=SCV000578450, http://www.ncbi.nlm.nih.gov/clinvar/?term=SCV000289833, http://www.ncbi.nlm.nih.gov/clinvar/?term=SCV005428649, http://www.ncbi.nlm.nih.gov/clinvar/?term=SCV004727201, http://www.ncbi.nlm.nih.gov/clinvar/?term=SCV000214362, http://www.ncbi.nlm.nih.gov/clinvar/?term=SCV000888956, http://www.ncbi.nlm.nih.gov/clinvar/?term=SCV000324809, http://www.ncbi.nlm.nih.gov/clinvar/?term=SCV000512279, http://www.ncbi.nlm.nih.gov/clinvar/?term=SCV000602698
1213689	NC_000017.11:g.43092596G>A	Not Yet Reviewed	chr17:g.43092596:G>A		-	ClinVar,LOVD,exLOVD,ExAC,BIC,GnomAD,GnomADv3	http://www.ncbi.nlm.nih.gov/clinvar/?term=SCV003849238, http://www.ncbi.nlm.nih.gov/clinvar/?term=SCV005914165, http://www.ncbi.nlm.nih.gov/clinvar/?term=SCV000076032, http://www.ncbi.nlm.nih.gov/clinvar/?term=SCV000185573, http://www.ncbi.nlm.nih.gov/clinvar/?term=SCV000512297, http://www.ncbi.nlm.nih.gov/clinvar/?term=SCV000109332, http://www.ncbi.nlm.nih.gov/clinvar/?term=SCV000144588, http://www.ncbi.nlm.nih.gov/clinvar/?term=SCV000918750, http://www.ncbi.nlm.nih.gov/clinvar/?term=SCV000688407
1218504	NC_000017.11:g.43108311C>A	Not Yet Reviewed	chr17:g.43108311:C>A		-	GnomADv3	-
1207788	NC_000017.11:g.43045253_43045256del	Not Yet Reviewed	chr17:g.43045252:TCTGC>T		-	GnomAD	-
1172560	NC_000017.11:g.43076451T>C	Not Yet Reviewed	chr17:g.43076451:T>C		-	ClinVar	http://www.ncbi.nlm.nih.gov/clinvar/?term=SCV001474540
1176559	NC_000017.11:g.43090936C>G	Not Yet Reviewed	chr17:g.43090936:C>G		-	ClinVar	http://www.ncbi.nlm.nih.gov/clinvar/?term=SCV001663651, http://www.ncbi.nlm.nih.gov/clinvar/?term=SCV000297481
1171815	NC_000017.11:g.43074365C>G	Not Yet Reviewed	chr17:g.43074365:C>G		-	ClinVar	http://www.ncbi.nlm.nih.gov/clinvar/?term=SCV000940268
1208591	NC_000017.11:g.43050606_43050607del	Not Yet Reviewed	chr17:g.43050605:CCT>C		-	GnomADv3	-
1175872	NC_000017.11:g.43088166A>G	Not Yet Reviewed	chr17:g.43088166:A>G		-	GnomAD,GnomADv3	-
1216265	NC_000017.11:g.43100484A>G	Not Yet Reviewed	chr17:g.43100484:A>G		-	GnomAD,GnomADv3	-
1212694	NC_000017.11:g.43090752G>A	Not Yet Reviewed	chr17:g.43090752:G>A		-	GnomADv3	-
1212386	NC_000017.11:g.43086329_43086331del	Not Yet Reviewed	chr17:g.43086328:TTAA>T		-	GnomADv3	-
1166441	NC_000017.11:g.43061820A>T	Not Yet Reviewed	chr17:g.43061820:A>T		-	1000_Genomes,GnomAD,GnomADv3	-
1163437	NC_000017.11:g.43051798G>A	Not Yet Reviewed	chr17:g.43051798:G>A		-	GnomAD,GnomADv3	-
1212264	NC_000017.11:g.43084948A>T	Not Yet Reviewed	chr17:g.43084948:A>T		-	GnomADv3	-
1162080	NC_000017.11:g.43049123T>G	Not Yet Reviewed	chr17:g.43049123:T>G		-	ClinVar,ENIGMA_BRCA12_Functional_Assays	http://www.ncbi.nlm.nih.gov/clinvar/?term=SCV003251162, http://www.ncbi.nlm.nih.gov/clinvar/?term=SCV001242704, http://www.ncbi.nlm.nih.gov/clinvar/?term=SCV000673025
1170634	NC_000017.11:g.43071123G>A	Not Yet Reviewed	chr17:g.43071123:G>A		-	ClinVar	http://www.ncbi.nlm.nih.gov/clinvar/?term=SCV000665176
1180758	NC_000017.11:g.43093396C>T	Not Yet Reviewed	chr17:g.43093396:C>T		-	ClinVar	http://www.ncbi.nlm.nih.gov/clinvar/?term=SCV002242413, http://www.ncbi.nlm.nih.gov/clinvar/?term=SCV003849470
1165119	NC_000017.11:g.43057134T>G	Not Yet Reviewed	chr17:g.43057134:T>G		-	ClinVar,ENIGMA_BRCA12_Functional_Assays	http://www.ncbi.nlm.nih.gov/clinvar/?term=SCV001241910
1184846	NC_000017.11:g.43098444C>T	Not Yet Reviewed	chr17:g.43098444:C>T		-	1000_Genomes,GnomAD,GnomADv3	-
1172134	NC_000017.11:g.43074594C>A	Not Yet Reviewed	chr17:g.43074594:C>A		-	GnomADv3	-
1169526	NC_000017.11:g.43068225C>T	Not Yet Reviewed	chr17:g.43068225:C>T		-	GnomAD,GnomADv3	-
1184785	NC_000017.11:g.43098119G>T	Not Yet Reviewed	chr17:g.43098119:G>T		-	GnomADv3	-
1160603	NC_000017.11:g.43045819C>T	Not Yet Reviewed	chr17:g.43045819:C>T		-	ClinVar,exLOVD,BIC	http://www.ncbi.nlm.nih.gov/clinvar/?term=SCV000908979, http://www.ncbi.nlm.nih.gov/clinvar/?term=SCV000145529, http://www.ncbi.nlm.nih.gov/clinvar/?term=SCV003240262
1179613	NC_000017.11:g.43092825T>G	Not Yet Reviewed	chr17:g.43092825:T>G		-	ClinVar,GnomAD	http://www.ncbi.nlm.nih.gov/clinvar/?term=SCV000688396, http://www.ncbi.nlm.nih.gov/clinvar/?term=SCV000108911, http://www.ncbi.nlm.nih.gov/clinvar/?term=SCV000261831, http://www.ncbi.nlm.nih.gov/clinvar/?term=SCV005204857, http://www.ncbi.nlm.nih.gov/clinvar/?term=SCV003849412, http://www.ncbi.nlm.nih.gov/clinvar/?term=SCV001177172
1181609	NC_000017.11:g.43093828G>C	Not Yet Reviewed	chr17:g.43093828:G>C		-	ClinVar,LOVD,exLOVD,ExAC,BIC,GnomAD,GnomADv3,ENIGMA_BRCA12_Functional_Assays	http://www.ncbi.nlm.nih.gov/clinvar/?term=SCV004818297, http://www.ncbi.nlm.nih.gov/clinvar/?term=SCV001560214, http://www.ncbi.nlm.nih.gov/clinvar/?term=SCV000909368, http://www.ncbi.nlm.nih.gov/clinvar/?term=SCV000566924, http://www.ncbi.nlm.nih.gov/clinvar/?term=SCV000144160, http://www.ncbi.nlm.nih.gov/clinvar/?term=SCV003851103, http://www.ncbi.nlm.nih.gov/clinvar/?term=SCV000184632
1210452	NC_000017.11:g.43067655dup	Pathogenic	chr17:g.43067654:T>TA		L1676Ffs*3	ENIGMA,ClinVar,LOVD	http://www.ncbi.nlm.nih.gov/clinvar/?term=SCV000300184
1191751	NC_000017.11:g.43113089C>G	Not Yet Reviewed	chr17:g.43113089:C>G		-	GnomAD,GnomADv3	-
1213552	NC_000017.11:g.43092388del	Pathogenic	chr17:g.43092387:AC>A		G1048Vfs*14	ENIGMA,ClinVar,LOVD,GnomAD	http://www.ncbi.nlm.nih.gov/clinvar/?term=SCV006058319, http://www.ncbi.nlm.nih.gov/clinvar/?term=SCV005626067, http://www.ncbi.nlm.nih.gov/clinvar/?term=SCV004240257, http://www.ncbi.nlm.nih.gov/clinvar/?term=SCV004244063, http://www.ncbi.nlm.nih.gov/clinvar/?term=SCV000607975, http://www.ncbi.nlm.nih.gov/clinvar/?term=SCV000323568, http://www.ncbi.nlm.nih.gov/clinvar/?term=SCV000325564
1195450	NC_000017.11:g.43124042G>T	Not Yet Reviewed	chr17:g.43124042:G>T		-	ClinVar,ENIGMA_BRCA12_Functional_Assays	http://www.ncbi.nlm.nih.gov/clinvar/?term=SCV001242242
1180753	NC_000017.11:g.43093392T>G	Likely benign	chr17:g.43093392:T>G		S713=	ENIGMA,ClinVar,LOVD,GnomAD	http://www.ncbi.nlm.nih.gov/clinvar/?term=SCV005428580, http://www.ncbi.nlm.nih.gov/clinvar/?term=SCV002025988, http://www.ncbi.nlm.nih.gov/clinvar/?term=SCV002046481, http://www.ncbi.nlm.nih.gov/clinvar/?term=SCV001953472, http://www.ncbi.nlm.nih.gov/clinvar/?term=SCV001928055, http://www.ncbi.nlm.nih.gov/clinvar/?term=SCV001346416, http://www.ncbi.nlm.nih.gov/clinvar/?term=SCV001175190, http://www.ncbi.nlm.nih.gov/clinvar/?term=SCV001082889, http://www.ncbi.nlm.nih.gov/clinvar/?term=SCV000578141
1192198	NC_000017.11:g.43114818A>T	Not Yet Reviewed	chr17:g.43114818:A>T		-	GnomADv3	-
1171204	NC_000017.11:g.43072377G>T	Not Yet Reviewed	chr17:g.43072377:G>T		-	GnomADv3	-
1214838	NC_000017.11:g.43094110A>G	Not Yet Reviewed	chr17:g.43094110:A>G		-	ClinVar	http://www.ncbi.nlm.nih.gov/clinvar/?term=SCV001142724, http://www.ncbi.nlm.nih.gov/clinvar/?term=SCV003851309
1183382	NC_000017.11:g.43094786T>C	Not Yet Reviewed	chr17:g.43094786:T>C		-	ClinVar	http://www.ncbi.nlm.nih.gov/clinvar/?term=SCV003352802, http://www.ncbi.nlm.nih.gov/clinvar/?term=SCV003847971
1214981	NC_000017.11:g.43094296_43094299delinsTG	Pathogenic	chr17:g.43094296:ACAT>TG		D411Afs*7	ENIGMA,ClinVar	http://www.ncbi.nlm.nih.gov/clinvar/?term=SCV000275500, http://www.ncbi.nlm.nih.gov/clinvar/?term=SCV000783461
1161172	NC_000017.11:g.43047398G>A	Not Yet Reviewed	chr17:g.43047398:G>A		-	GnomADv3	-
1192155	NC_000017.11:g.43114562A>G	Not Yet Reviewed	chr17:g.43114562:A>G		-	GnomADv3	-
1212095	NC_000017.11:g.43082495dup	Pathogenic	chr17:g.43082494:T>TC		S1423Efs*5	ENIGMA,ClinVar,LOVD	http://www.ncbi.nlm.nih.gov/clinvar/?term=SCV003441867, http://www.ncbi.nlm.nih.gov/clinvar/?term=SCV000325909, http://www.ncbi.nlm.nih.gov/clinvar/?term=SCV000282325
1179960	NC_000017.11:g.43092996T>G	Likely benign	chr17:g.43092996:T>G		I845=	ENIGMA,ClinVar	http://www.ncbi.nlm.nih.gov/clinvar/?term=SCV004815681, http://www.ncbi.nlm.nih.gov/clinvar/?term=SCV002339670, http://www.ncbi.nlm.nih.gov/clinvar/?term=SCV000277511, http://www.ncbi.nlm.nih.gov/clinvar/?term=SCV001342455, http://www.ncbi.nlm.nih.gov/clinvar/?term=SCV000578358
1173208	NC_000017.11:g.43077883G>A	Not Yet Reviewed	chr17:g.43077883:G>A		-	GnomADv3	-
1208488	NC_000017.11:g.43049174G>A	Pathogenic	chr17:g.43049174:G>A		Q1785*	ENIGMA,ClinVar,LOVD,BIC,ENIGMA_BRCA12_Functional_Assays	http://www.ncbi.nlm.nih.gov/clinvar/?term=SCV001243156, http://www.ncbi.nlm.nih.gov/clinvar/?term=SCV000300248, http://www.ncbi.nlm.nih.gov/clinvar/?term=SCV000109421, http://www.ncbi.nlm.nih.gov/clinvar/?term=SCV000076968, http://www.ncbi.nlm.nih.gov/clinvar/?term=SCV000296349, http://www.ncbi.nlm.nih.gov/clinvar/?term=SCV000293457, http://www.ncbi.nlm.nih.gov/clinvar/?term=SCV000277021, http://www.ncbi.nlm.nih.gov/clinvar/?term=SCV004224772, http://www.ncbi.nlm.nih.gov/clinvar/?term=SCV004216944, http://www.ncbi.nlm.nih.gov/clinvar/?term=SCV000326290, http://www.ncbi.nlm.nih.gov/clinvar/?term=SCV000683303, http://www.ncbi.nlm.nih.gov/clinvar/?term=SCV000591620, http://www.ncbi.nlm.nih.gov/clinvar/?term=SCV001339251, http://www.ncbi.nlm.nih.gov/clinvar/?term=SCV000744586, http://www.ncbi.nlm.nih.gov/clinvar/?term=SCV000733588, http://www.ncbi.nlm.nih.gov/clinvar/?term=SCV000145478
1164123	NC_000017.11:g.43054462C>T	Not Yet Reviewed	chr17:g.43054462:C>T		-	GnomAD,GnomADv3	-
1216758	NC_000017.11:g.43100632_43100633insATATATATATATA	Not Yet Reviewed	chr17:g.43100632:T>TATATATATATATA		-	GnomADv3	-
1211086	NC_000017.11:g.43071214C>A	Not Yet Reviewed	chr17:g.43071214:C>A		-	ClinVar	http://www.ncbi.nlm.nih.gov/clinvar/?term=SCV003927194, http://www.ncbi.nlm.nih.gov/clinvar/?term=SCV001200719, http://www.ncbi.nlm.nih.gov/clinvar/?term=SCV000607986
1180124	NC_000017.11:g.43093085G>A	Not Yet Reviewed	chr17:g.43093085:G>A		-	LOVD	-
1169541	NC_000017.11:g.43068260G>C	Not Yet Reviewed	chr17:g.43068260:G>C		-	GnomADv3	-
1172666	NC_000017.11:g.43076527T>A	Not Yet Reviewed	chr17:g.43076527:T>A		-	ClinVar,LOVD,ExAC,GnomAD	http://www.ncbi.nlm.nih.gov/clinvar/?term=SCV000758836
1181864	NC_000017.11:g.43093977G>T	Not Yet Reviewed	chr17:g.43093977:G>T		-	ClinVar	http://www.ncbi.nlm.nih.gov/clinvar/?term=SCV005883117, http://www.ncbi.nlm.nih.gov/clinvar/?term=SCV003212138, http://www.ncbi.nlm.nih.gov/clinvar/?term=SCV005428613, http://www.ncbi.nlm.nih.gov/clinvar/?term=SCV002703841, http://www.ncbi.nlm.nih.gov/clinvar/?term=SCV000569304
1162912	NC_000017.11:g.43051035G>C	Not Yet Reviewed	chr17:g.43051035:G>C		-	ExAC,GnomAD	-
1168863	NC_000017.11:g.43067638C>G	Not Yet Reviewed	chr17:g.43067638:C>G		-	ClinVar,ENIGMA_BRCA12_Functional_Assays	http://www.ncbi.nlm.nih.gov/clinvar/?term=SCV001133605, http://www.ncbi.nlm.nih.gov/clinvar/?term=SCV001237489
1187619	NC_000017.11:g.43102692G>T	Not Yet Reviewed	chr17:g.43102692:G>T		-	GnomADv3	-
1208027	NC_000017.11:g.43046223_43046245dup	Not Yet Reviewed	chr17:g.43046222:C>CTTTTTTTTTTTTTTTTTTTTTTT		-	GnomADv3	-
1162679	NC_000017.11:g.43050246C>A	Not Yet Reviewed	chr17:g.43050246:C>A		-	1000_Genomes,GnomAD,GnomADv3	-
1210473	NC_000017.11:g.43067683T>C	Not Yet Reviewed	chr17:g.43067683:T>C		-	ClinVar,LOVD,GnomAD,ENIGMA_BRCA12_Functional_Assays	http://www.ncbi.nlm.nih.gov/clinvar/?term=SCV005914197, http://www.ncbi.nlm.nih.gov/clinvar/?term=SCV001401792, http://www.ncbi.nlm.nih.gov/clinvar/?term=SCV005402700, http://www.ncbi.nlm.nih.gov/clinvar/?term=SCV000683238, http://www.ncbi.nlm.nih.gov/clinvar/?term=SCV001242774
1208696	NC_000017.11:g.43051119_43051121del	Not Yet Reviewed	chr17:g.43051118:CTGG>C		-	ClinVar,BIC	http://www.ncbi.nlm.nih.gov/clinvar/?term=SCV000145436
1160293	NC_000017.11:g.43045729G>T	Pathogenic	chr17:g.43045729:G>T		C1847*	ENIGMA,ClinVar,LOVD,ENIGMA_BRCA12_Functional_Assays	http://www.ncbi.nlm.nih.gov/clinvar/?term=SCV001243526, http://www.ncbi.nlm.nih.gov/clinvar/?term=SCV001578516, http://www.ncbi.nlm.nih.gov/clinvar/?term=SCV000586912, http://www.ncbi.nlm.nih.gov/clinvar/?term=SCV000300280, http://www.ncbi.nlm.nih.gov/clinvar/?term=SCV000115296, http://www.ncbi.nlm.nih.gov/clinvar/?term=SCV004216901, http://www.ncbi.nlm.nih.gov/clinvar/?term=SCV002819404
1209036	NC_000017.11:g.43054985G>A	Not Yet Reviewed	chr17:g.43054985:G>A		-	GnomADv3	-
1165691	NC_000017.11:g.43058524C>T	Not Yet Reviewed	chr17:g.43058524:C>T		-	GnomADv3	-
1181512	NC_000017.11:g.43093776T>G	Not Yet Reviewed	chr17:g.43093776:T>G		-	ClinVar	http://www.ncbi.nlm.nih.gov/clinvar/?term=SCV005547528
1209384	NC_000017.11:g.43057982T>C	Not Yet Reviewed	chr17:g.43057982:T>C		-	GnomADv3	-
1172460	NC_000017.11:g.43076024C>T	Not Yet Reviewed	chr17:g.43076024:C>T		-	GnomADv3	-
1188268	NC_000017.11:g.43104183C>A	Not Yet Reviewed	chr17:g.43104183:C>A		-	ClinVar	http://www.ncbi.nlm.nih.gov/clinvar/?term=SCV005405016, http://www.ncbi.nlm.nih.gov/clinvar/?term=SCV001339964, http://www.ncbi.nlm.nih.gov/clinvar/?term=SCV000289787, http://www.ncbi.nlm.nih.gov/clinvar/?term=SCV000187059, http://www.ncbi.nlm.nih.gov/clinvar/?term=SCV004823666
1184417	NC_000017.11:g.43097111T>A	Not Yet Reviewed	chr17:g.43097111:T>A		-	GnomADv3	-
1171974	NC_000017.11:g.43074454G>A	Pathogenic	chr17:g.43074454:G>A		Q1518*	ENIGMA,ClinVar,LOVD,BIC,GnomAD	http://www.ncbi.nlm.nih.gov/clinvar/?term=SCV005201802, http://www.ncbi.nlm.nih.gov/clinvar/?term=SCV000300137, http://www.ncbi.nlm.nih.gov/clinvar/?term=SCV003874173, http://www.ncbi.nlm.nih.gov/clinvar/?term=SCV000145118, http://www.ncbi.nlm.nih.gov/clinvar/?term=SCV002244604
1217745	NC_000017.11:g.43102939A>C	Not Yet Reviewed	chr17:g.43102939:A>C		-	GnomADv3	-
1176295	NC_000017.11:g.43089998G>C	Not Yet Reviewed	chr17:g.43089998:G>C		-	GnomADv3	-
1208038	NC_000017.11:g.43046223_43046228del	Not Yet Reviewed	chr17:g.43046222:CTTTTTT>C		-	GnomADv3	-
1182266	NC_000017.11:g.43094194C>A	Not Yet Reviewed	chr17:g.43094194:C>A		-	ClinVar	http://www.ncbi.nlm.nih.gov/clinvar/?term=SCV002694513, http://www.ncbi.nlm.nih.gov/clinvar/?term=SCV003846002
1166932	NC_000017.11:g.43063351T>G	Not Yet Reviewed	chr17:g.43063351:T>G		-	ClinVar,ENIGMA_BRCA12_Functional_Assays	http://www.ncbi.nlm.nih.gov/clinvar/?term=SCV000834722, http://www.ncbi.nlm.nih.gov/clinvar/?term=SCV002819487, http://www.ncbi.nlm.nih.gov/clinvar/?term=SCV001243721, http://www.ncbi.nlm.nih.gov/clinvar/?term=SCV000567685
1183521	NC_000017.11:g.43094870T>C	Not Yet Reviewed	chr17:g.43094870:T>C		-	ClinVar,GnomAD	http://www.ncbi.nlm.nih.gov/clinvar/?term=SCV000523987, http://www.ncbi.nlm.nih.gov/clinvar/?term=SCV000683343, http://www.ncbi.nlm.nih.gov/clinvar/?term=SCV000108976, http://www.ncbi.nlm.nih.gov/clinvar/?term=SCV004831925, http://www.ncbi.nlm.nih.gov/clinvar/?term=SCV000403074, http://www.ncbi.nlm.nih.gov/clinvar/?term=SCV001664397
1195478	NC_000017.11:g.43124050T>A	Not Yet Reviewed	chr17:g.43124050:T>A		-	ClinVar,ENIGMA_BRCA12_Functional_Assays	http://www.ncbi.nlm.nih.gov/clinvar/?term=SCV001243649
1184465	NC_000017.11:g.43097233C>G	Not Yet Reviewed	chr17:g.43097233:C>G		-	ClinVar	http://www.ncbi.nlm.nih.gov/clinvar/?term=SCV005749074
1189827	NC_000017.11:g.43107124G>C	Not Yet Reviewed	chr17:g.43107124:G>C		-	GnomADv3	-
1209994	NC_000017.11:g.43064828_43064829dup	Not Yet Reviewed	chr17:g.43064827:A>ATT		-	GnomAD,GnomADv3	-
1175192	NC_000017.11:g.43085283C>T	Not Yet Reviewed	chr17:g.43085283:C>T		-	GnomADv3	-
1171484	NC_000017.11:g.43073268G>A	Not Yet Reviewed	chr17:g.43073268:G>A		-	GnomADv3	-
1215500	NC_000017.11:g.43096339_43096344del	Not Yet Reviewed	chr17:g.43096338:CTGTACT>C		-	GnomADv3	-
1165781	NC_000017.11:g.43059124C>A	Not Yet Reviewed	chr17:g.43059124:C>A		-	GnomADv3	-
1169913	NC_000017.11:g.43070002C>T	Not Yet Reviewed	chr17:g.43070002:C>T		-	GnomADv3	-
1212079	NC_000017.11:g.43082472dup	Pathogenic	chr17:g.43082471:A>AG		S1431Ffs*5	ENIGMA,ClinVar,LOVD,BIC	http://www.ncbi.nlm.nih.gov/clinvar/?term=SCV000325914, http://www.ncbi.nlm.nih.gov/clinvar/?term=SCV000587388, http://www.ncbi.nlm.nih.gov/clinvar/?term=SCV000300100, http://www.ncbi.nlm.nih.gov/clinvar/?term=SCV000145048
1163872	NC_000017.11:g.43053437C>T	Not Yet Reviewed	chr17:g.43053437:C>T		-	GnomAD,GnomADv3	-
1210853	NC_000017.11:g.43069051_43069052insA	Not Yet Reviewed	chr17:g.43069051:C>CA		-	GnomADv3	-
1182867	NC_000017.11:g.43094514C>A	Not Yet Reviewed	chr17:g.43094514:C>A		-	ClinVar	http://www.ncbi.nlm.nih.gov/clinvar/?term=SCV003032108, http://www.ncbi.nlm.nih.gov/clinvar/?term=SCV003846228, http://www.ncbi.nlm.nih.gov/clinvar/?term=SCV000661132
1176647	NC_000017.11:g.43090978C>T	Not Yet Reviewed	chr17:g.43090978:C>T		-	ClinVar	http://www.ncbi.nlm.nih.gov/clinvar/?term=SCV002591158, http://www.ncbi.nlm.nih.gov/clinvar/?term=SCV000217722
1220492	NC_000017.11:g.43127867_43127868del	Not Yet Reviewed	chr17:g.43127866:GAC>G		-	ClinVar,LOVD	http://www.ncbi.nlm.nih.gov/clinvar/?term=SCV000244908
1189743	NC_000017.11:g.43107019A>G	Not Yet Reviewed	chr17:g.43107019:A>G		-	GnomADv3	-
1189481	NC_000017.11:g.43106501T>G	Not Yet Reviewed	chr17:g.43106501:T>G		-	ClinVar,ENIGMA_BRCA12_Functional_Assays	http://www.ncbi.nlm.nih.gov/clinvar/?term=SCV001241615
1194227	NC_000017.11:g.43121169A>G	Not Yet Reviewed	chr17:g.43121169:A>G		-	GnomADv3	-
1190810	NC_000017.11:g.43110533C>T	Not Yet Reviewed	chr17:g.43110533:C>T		-	GnomAD,GnomADv3	-
1208805	NC_000017.11:g.43052781_43052786dup	Not Yet Reviewed	chr17:g.43052780:A>AACACAC		-	GnomAD,GnomADv3	-
1190533	NC_000017.11:g.43109158T>G	Not Yet Reviewed	chr17:g.43109158:T>G		-	GnomADv3	-
1191710	NC_000017.11:g.43112877C>G	Not Yet Reviewed	chr17:g.43112877:C>G		-	GnomADv3	-
1160595	NC_000017.11:g.43045813A>G	Not Yet Reviewed	chr17:g.43045813:A>G		-	ClinVar,LOVD	http://www.ncbi.nlm.nih.gov/clinvar/?term=SCV004834989, http://www.ncbi.nlm.nih.gov/clinvar/?term=SCV002450131
1213155	NC_000017.11:g.43091873del	Pathogenic	chr17:g.43091872:TC>T		D1220Mfs*15	ENIGMA,ClinVar,LOVD	http://www.ncbi.nlm.nih.gov/clinvar/?term=SCV000216809, http://www.ncbi.nlm.nih.gov/clinvar/?term=SCV000299988
1169525	NC_000017.11:g.43068221A>G	Not Yet Reviewed	chr17:g.43068221:A>G		-	1000_Genomes,GnomADv3	-
1212494	NC_000017.11:g.43088305del	Not Yet Reviewed	chr17:g.43088304:TC>T		-	GnomAD,GnomADv3	-
1181372	NC_000017.11:g.43093703T>C	Not Yet Reviewed	chr17:g.43093703:T>C		-	ClinVar	http://www.ncbi.nlm.nih.gov/clinvar/?term=SCV005626018, http://www.ncbi.nlm.nih.gov/clinvar/?term=SCV000108879, http://www.ncbi.nlm.nih.gov/clinvar/?term=SCV003204015, http://www.ncbi.nlm.nih.gov/clinvar/?term=SCV003849711
1176439	NC_000017.11:g.43090577G>T	Not Yet Reviewed	chr17:g.43090577:G>T		-	GnomADv3	-
1178292	NC_000017.11:g.43092147C>A	Not Yet Reviewed	chr17:g.43092147:C>A		-	ClinVar	http://www.ncbi.nlm.nih.gov/clinvar/?term=SCV002618281
1164997	NC_000017.11:g.43057101C>G	Not Yet Reviewed	chr17:g.43057101:C>G		-	ClinVar,GnomADv3,ENIGMA_BRCA12_Functional_Assays	http://www.ncbi.nlm.nih.gov/clinvar/?term=SCV000699223, http://www.ncbi.nlm.nih.gov/clinvar/?term=SCV000962896, http://www.ncbi.nlm.nih.gov/clinvar/?term=SCV001351511, http://www.ncbi.nlm.nih.gov/clinvar/?term=SCV002046688, http://www.ncbi.nlm.nih.gov/clinvar/?term=SCV001815060, http://www.ncbi.nlm.nih.gov/clinvar/?term=SCV001241554
1173844	NC_000017.11:g.43080327G>C	Benign / Little Clinical Significance	chr17:g.43080327:G>C		?	ENIGMA,1000_Genomes,ClinVar,LOVD,GnomAD,GnomADv3	http://www.ncbi.nlm.nih.gov/clinvar/?term=SCV005251044, http://www.ncbi.nlm.nih.gov/clinvar/?term=SCV000244699
1169610	NC_000017.11:g.43068503G>A	Not Yet Reviewed	chr17:g.43068503:G>A		-	GnomADv3	-
1216173	NC_000017.11:g.43099845_43099852del	Pathogenic	chr17:g.43099844:CAAGGTTAG>C		S157Wfs*22	ENIGMA,ClinVar,LOVD	http://www.ncbi.nlm.nih.gov/clinvar/?term=SCV000679282, http://www.ncbi.nlm.nih.gov/clinvar/?term=SCV000783632
1213286	NC_000017.11:g.43092032_43092042del	Pathogenic	chr17:g.43092031:TCAGCAAAACTA>T		S1164Kfs*2	ENIGMA,ClinVar,LOVD	http://www.ncbi.nlm.nih.gov/clinvar/?term=SCV000323619, http://www.ncbi.nlm.nih.gov/clinvar/?term=SCV000328431
1175803	NC_000017.11:g.43087810C>T	Not Yet Reviewed	chr17:g.43087810:C>T		-	GnomADv3	-
1207995	NC_000017.11:g.43046198C>A	Not Yet Reviewed	chr17:g.43046198:C>A		-	GnomADv3	-
1210193	NC_000017.11:g.43066812_43066813insTTTTTTTTTTTTTTTTTTTTTTTTTTTT	Not Yet Reviewed	chr17:g.43066812:C>CTTTTTTTTTTTTTTTTTTTTTTTTTTTT		-	GnomADv3	-
1218972	NC_000017.11:g.43112614_43112617del	Not Yet Reviewed	chr17:g.43112613:GAAAC>G		-	GnomAD,GnomADv3	-
1187277	NC_000017.11:g.43101975C>G	Not Yet Reviewed	chr17:g.43101975:C>G		-	GnomADv3	-
1209222	NC_000017.11:g.43057093_43057145dup	Not Yet Reviewed	chr17:g.43057092:T>TGGTTTCTTCCATTGACCACATCTCCTCTGACTTCAAAATCATGCTGAAAGAAA		-	ClinVar	http://www.ncbi.nlm.nih.gov/clinvar/?term=SCV000693546
1170374	NC_000017.11:g.43070999A>C	Not Yet Reviewed	chr17:g.43070999:A>C		-	ClinVar,LOVD,ENIGMA_BRCA12_Functional_Assays	http://www.ncbi.nlm.nih.gov/clinvar/?term=SCV001243827
1219764	NC_000017.11:g.43121045G>A	Not Yet Reviewed	chr17:g.43121045:G>A		-	GnomAD,GnomADv3	-
1166983	NC_000017.11:g.43063365G>C	Not Yet Reviewed	chr17:g.43063365:G>C		-	ClinVar,ENIGMA_BRCA12_Functional_Assays	http://www.ncbi.nlm.nih.gov/clinvar/?term=SCV005883262, http://www.ncbi.nlm.nih.gov/clinvar/?term=SCV005402657, http://www.ncbi.nlm.nih.gov/clinvar/?term=SCV004212765, http://www.ncbi.nlm.nih.gov/clinvar/?term=SCV000289823, http://www.ncbi.nlm.nih.gov/clinvar/?term=SCV000661033, http://www.ncbi.nlm.nih.gov/clinvar/?term=SCV001242283
1178586	NC_000017.11:g.43092291C>A	Not Yet Reviewed	chr17:g.43092291:C>A		-	ClinVar	http://www.ncbi.nlm.nih.gov/clinvar/?term=SCV002280780, http://www.ncbi.nlm.nih.gov/clinvar/?term=SCV003849108
1215630	NC_000017.11:g.43096403del	Not Yet Reviewed	chr17:g.43096402:AG>A		-	GnomADv3	-
1168052	NC_000017.11:g.43065728A>C	Not Yet Reviewed	chr17:g.43065728:A>C		-	GnomAD,GnomADv3	-
1162636	NC_000017.11:g.43050010A>G	Not Yet Reviewed	chr17:g.43050010:A>G		-	GnomADv3	-
1176382	NC_000017.11:g.43090297C>T	Not Yet Reviewed	chr17:g.43090297:C>T		-	GnomAD,GnomADv3	-
1159936	NC_000017.11:g.43045004A>G	Not Yet Reviewed	chr17:g.43045004:A>G		-	GnomAD	-
1185608	NC_000017.11:g.43099899A>G	Not Yet Reviewed	chr17:g.43099899:A>G		-	ClinVar	http://www.ncbi.nlm.nih.gov/clinvar/?term=SCV002339039
1176601	NC_000017.11:g.43090957A>G	Not Yet Reviewed	chr17:g.43090957:A>G		-	ClinVar,LOVD,GnomAD	http://www.ncbi.nlm.nih.gov/clinvar/?term=SCV002760928, http://www.ncbi.nlm.nih.gov/clinvar/?term=SCV000679270
1161427	NC_000017.11:g.43047680C>A	Not Yet Reviewed	chr17:g.43047680:C>A		-	ClinVar,ENIGMA_BRCA12_Functional_Assays	http://www.ncbi.nlm.nih.gov/clinvar/?term=SCV001238387
1215542	NC_000017.11:g.43096375_43096376insAAAAAAAAAAA	Not Yet Reviewed	chr17:g.43096375:T>TAAAAAAAAAAA		-	GnomADv3	-
1214902	NC_000017.11:g.43094190_43094191del	Pathogenic	chr17:g.43094189:GAA>G		V447Afs*8	ENIGMA,ClinVar,LOVD	http://www.ncbi.nlm.nih.gov/clinvar/?term=SCV000210011, http://www.ncbi.nlm.nih.gov/clinvar/?term=SCV000299582
1173693	NC_000017.11:g.43079732G>A	Not Yet Reviewed	chr17:g.43079732:G>A		-	GnomADv3	-
1214313	NC_000017.11:g.43093366_43093369del	Not Yet Reviewed	chr17:g.43093365:GACAA>G		-	ClinVar	http://www.ncbi.nlm.nih.gov/clinvar/?term=SCV001590569
1212685	NC_000017.11:g.43090706_43090708del	Not Yet Reviewed	chr17:g.43090705:CAAT>C		-	GnomADv3	-
1162465	NC_000017.11:g.43049455C>T	Not Yet Reviewed	chr17:g.43049455:C>T		-	ClinVar	http://www.ncbi.nlm.nih.gov/clinvar/?term=SCV000688581
1178759	NC_000017.11:g.43092385G>C	Not Yet Reviewed	chr17:g.43092385:G>C		-	ClinVar	http://www.ncbi.nlm.nih.gov/clinvar/?term=SCV002610417, http://www.ncbi.nlm.nih.gov/clinvar/?term=SCV003847388
1188546	NC_000017.11:g.43104778T>C	Not Yet Reviewed	chr17:g.43104778:T>C		-	GnomADv3	-
1176410	NC_000017.11:g.43090427G>A	Not Yet Reviewed	chr17:g.43090427:G>A		-	GnomADv3	-
1180782	NC_000017.11:g.43093404A>G	Not Yet Reviewed	chr17:g.43093404:A>G		-	ClinVar	http://www.ncbi.nlm.nih.gov/clinvar/?term=SCV001626047, http://www.ncbi.nlm.nih.gov/clinvar/?term=SCV002729968
1216052	NC_000017.11:g.43099291A>T	Not Yet Reviewed	chr17:g.43099291:A>T		-	GnomADv3	-
1210724	NC_000017.11:g.43067891_43067896del	Not Yet Reviewed	chr17:g.43067890:TAAAAAA>T		-	GnomADv3	-
1189335	NC_000017.11:g.43106461G>T	Not Yet Reviewed	chr17:g.43106461:G>T		-	ClinVar,ENIGMA_BRCA12_Functional_Assays	http://www.ncbi.nlm.nih.gov/clinvar/?term=SCV001243741
1208237	NC_000017.11:g.43047654T>C	Not Yet Reviewed	chr17:g.43047654:T>C		-	ClinVar,LOVD,exLOVD,ExAC,ESP,BIC,GnomAD,GnomADv3,ENIGMA_BRCA12_Functional_Assays	http://www.ncbi.nlm.nih.gov/clinvar/?term=SCV005915339, http://www.ncbi.nlm.nih.gov/clinvar/?term=SCV000186655, http://www.ncbi.nlm.nih.gov/clinvar/?term=SCV001133635, http://www.ncbi.nlm.nih.gov/clinvar/?term=SCV000527062, http://www.ncbi.nlm.nih.gov/clinvar/?term=SCV001243910, http://www.ncbi.nlm.nih.gov/clinvar/?term=SCV000699256, http://www.ncbi.nlm.nih.gov/clinvar/?term=SCV000077015, http://www.ncbi.nlm.nih.gov/clinvar/?term=SCV004243913, http://www.ncbi.nlm.nih.gov/clinvar/?term=SCV002537859, http://www.ncbi.nlm.nih.gov/clinvar/?term=SCV000602704, http://www.ncbi.nlm.nih.gov/clinvar/?term=SCV000911447, http://www.ncbi.nlm.nih.gov/clinvar/?term=SCV000109428, http://www.ncbi.nlm.nih.gov/clinvar/?term=SCV000145519
1176793	NC_000017.11:g.43091134T>C	Not Yet Reviewed	chr17:g.43091134:T>C		-	GnomADv3	-
1219341	NC_000017.11:g.43115463C>T	Not Yet Reviewed	chr17:g.43115463:C>T		-	GnomADv3	-
1191729	NC_000017.11:g.43112961G>A	Not Yet Reviewed	chr17:g.43112961:G>A		-	GnomADv3	-
1213021	NC_000017.11:g.43091708_43091709insA	Not Yet Reviewed	chr17:g.43091708:T>TA		-	ClinVar	http://www.ncbi.nlm.nih.gov/clinvar/?term=SCV000679266, http://www.ncbi.nlm.nih.gov/clinvar/?term=SCV001450249
1208112	NC_000017.11:g.43046429A>C	Not Yet Reviewed	chr17:g.43046429:A>C		-	GnomADv3	-
1194981	NC_000017.11:g.43123223T>C	Not Yet Reviewed	chr17:g.43123223:T>C		-	GnomAD,GnomADv3	-
1163293	NC_000017.11:g.43051331A>T	Not Yet Reviewed	chr17:g.43051331:A>T		-	GnomADv3	-
1217257	NC_000017.11:g.43100687dup	Not Yet Reviewed	chr17:g.43100686:T>TA		-	GnomADv3	-
1166976	NC_000017.11:g.43063363C>T	Not Yet Reviewed	chr17:g.43063363:C>T		-	ClinVar,GnomAD,ENIGMA_BRCA12_Functional_Assays	http://www.ncbi.nlm.nih.gov/clinvar/?term=SCV001630154, http://www.ncbi.nlm.nih.gov/clinvar/?term=SCV004817581, http://www.ncbi.nlm.nih.gov/clinvar/?term=SCV001243701, http://www.ncbi.nlm.nih.gov/clinvar/?term=SCV000904368, http://www.ncbi.nlm.nih.gov/clinvar/?term=SCV000668476
1164256	NC_000017.11:g.43054917C>T	Not Yet Reviewed	chr17:g.43054917:C>T		-	1000_Genomes,GnomAD,GnomADv3	-
1183900	NC_000017.11:g.43095911T>G	Not Yet Reviewed	chr17:g.43095911:T>G		-	ClinVar	http://www.ncbi.nlm.nih.gov/clinvar/?term=SCV000549428
1208780	NC_000017.11:g.43052417A>G	Not Yet Reviewed	chr17:g.43052417:A>G		-	GnomADv3	-
1169874	NC_000017.11:g.43069895A>G	Not Yet Reviewed	chr17:g.43069895:A>G		-	GnomADv3	-
1184648	NC_000017.11:g.43097565C>T	Not Yet Reviewed	chr17:g.43097565:C>T		-	GnomADv3	-
1210408	NC_000017.11:g.43067615C>G	Not Yet Reviewed	chr17:g.43067615:C>G		-	ClinVar,ENIGMA_BRCA12_Functional_Assays	http://www.ncbi.nlm.nih.gov/clinvar/?term=SCV005368002, http://www.ncbi.nlm.nih.gov/clinvar/?term=SCV004259787, http://www.ncbi.nlm.nih.gov/clinvar/?term=SCV001242035
1210026	NC_000017.11:g.43064827_43064828insTTTTTTTTTTTTTTTTTTTTTTTTTTTTTTT	Not Yet Reviewed	chr17:g.43064827:A>ATTTTTTTTTTTTTTTTTTTTTTTTTTTTTTT		-	GnomADv3	-
1208893	NC_000017.11:g.43053025C>T	Not Yet Reviewed	chr17:g.43053025:C>T		-	GnomADv3	-
1185500	NC_000017.11:g.43099838C>A	Not Yet Reviewed	chr17:g.43099838:C>A		-	exLOVD,ENIGMA_BRCA12_Functional_Assays	-
1191734	NC_000017.11:g.43112976T>C	Not Yet Reviewed	chr17:g.43112976:T>C		-	GnomADv3	-
1191200	NC_000017.11:g.43111562T>C	Not Yet Reviewed	chr17:g.43111562:T>C		-	GnomADv3	-
1167381	NC_000017.11:g.43063907T>C	Not Yet Reviewed	chr17:g.43063907:T>C		-	ClinVar,ENIGMA_BRCA12_Functional_Assays	http://www.ncbi.nlm.nih.gov/clinvar/?term=SCV001244129
1190655	NC_000017.11:g.43109863G>T	Not Yet Reviewed	chr17:g.43109863:G>T		-	GnomADv3	-
1179342	NC_000017.11:g.43092682G>T	Not Yet Reviewed	chr17:g.43092682:G>T		-	ClinVar	http://www.ncbi.nlm.nih.gov/clinvar/?term=SCV002749844, http://www.ncbi.nlm.nih.gov/clinvar/?term=SCV003849304
1181680	NC_000017.11:g.43093869C>A	Not Yet Reviewed	chr17:g.43093869:C>A		-	ClinVar	http://www.ncbi.nlm.nih.gov/clinvar/?term=SCV003851136, http://www.ncbi.nlm.nih.gov/clinvar/?term=SCV002115969
1175265	NC_000017.11:g.43085548T>G	Not Yet Reviewed	chr17:g.43085548:T>G		-	1000_Genomes,GnomAD,GnomADv3	-
1212524	NC_000017.11:g.43088796_43088799del	Not Yet Reviewed	chr17:g.43088795:ACTGT>A		-	GnomADv3	-
1168700	NC_000017.11:g.43067569C>T	Not Yet Reviewed	chr17:g.43067569:C>T		-	GnomAD	-
1211213	NC_000017.11:g.43072421G>T	Not Yet Reviewed	chr17:g.43072421:G>T		-	GnomADv3	-
1219151	NC_000017.11:g.43112835del	Not Yet Reviewed	chr17:g.43112834:AC>A		-	GnomADv3	-
1207727	NC_000017.11:g.43044803C>T	Not Yet Reviewed	chr17:g.43044803:C>T		-	GnomAD,GnomADv3	-
1166125	NC_000017.11:g.43060476C>T	Not Yet Reviewed	chr17:g.43060476:C>T		-	1000_Genomes,GnomAD,GnomADv3	-
1210347	NC_000017.11:g.43067294C>A	Not Yet Reviewed	chr17:g.43067294:C>A		-	GnomADv3	-
1165195	NC_000017.11:g.43057228G>A	Not Yet Reviewed	chr17:g.43057228:G>A		-	GnomADv3	-
1192300	NC_000017.11:g.43115293G>A	Not Yet Reviewed	chr17:g.43115293:G>A		-	GnomAD,GnomADv3	-
1183986	NC_000017.11:g.43096175A>C	Not Yet Reviewed	chr17:g.43096175:A>C		-	GnomADv3	-
1216803	NC_000017.11:g.43100638_43100658del	Not Yet Reviewed	chr17:g.43100637:TATATATAACATATATATAACA>T		-	GnomADv3	-
1190844	NC_000017.11:g.43110576A>T	Not Yet Reviewed	chr17:g.43110576:A>T		-	GnomADv3	-
1185426	NC_000017.11:g.43099801T>G	Not Yet Reviewed	chr17:g.43099801:T>G		-	ClinVar	http://www.ncbi.nlm.nih.gov/clinvar/?term=SCV001506853, http://www.ncbi.nlm.nih.gov/clinvar/?term=SCV002640602, http://www.ncbi.nlm.nih.gov/clinvar/?term=SCV000839301
1196061	NC_000017.11:g.43125184A>C	Not Yet Reviewed	chr17:g.43125184:A>C		-	GnomADv3	-
1160304	NC_000017.11:g.43045732C>G	Not Yet Reviewed	chr17:g.43045732:C>G		-	ClinVar,ExAC,GnomAD,GnomADv3,ENIGMA_BRCA12_Functional_Assays	http://www.ncbi.nlm.nih.gov/clinvar/?term=SCV002248522, http://www.ncbi.nlm.nih.gov/clinvar/?term=SCV005402614, http://www.ncbi.nlm.nih.gov/clinvar/?term=SCV005058269, http://www.ncbi.nlm.nih.gov/clinvar/?term=SCV001242105, http://www.ncbi.nlm.nih.gov/clinvar/?term=SCV000683334, http://www.ncbi.nlm.nih.gov/clinvar/?term=SCV000668462
1208436	NC_000017.11:g.43048905_43048908del	Not Yet Reviewed	chr17:g.43048904:GAGTT>G		-	GnomAD,GnomADv3	-
1216847	NC_000017.11:g.43100646_43100647insATATATATAACATATATATATATTATAT	Not Yet Reviewed	chr17:g.43100646:C>CATATATATAACATATATATATATTATAT		-	GnomADv3	-
1180459	NC_000017.11:g.43093267T>C	Not Yet Reviewed	chr17:g.43093267:T>C		-	ClinVar,GnomAD,GnomADv3	http://www.ncbi.nlm.nih.gov/clinvar/?term=SCV000826345, http://www.ncbi.nlm.nih.gov/clinvar/?term=SCV003847803, http://www.ncbi.nlm.nih.gov/clinvar/?term=SCV000668419
1184500	NC_000017.11:g.43097260T>C	Not Yet Reviewed	chr17:g.43097260:T>C		-	ClinVar	http://www.ncbi.nlm.nih.gov/clinvar/?term=SCV002651915, http://www.ncbi.nlm.nih.gov/clinvar/?term=SCV002517002, http://www.ncbi.nlm.nih.gov/clinvar/?term=SCV001349965, http://www.ncbi.nlm.nih.gov/clinvar/?term=SCV000289834
1162087	NC_000017.11:g.43049125C>T	Not Yet Reviewed	chr17:g.43049125:C>T		-	1000_Genomes,ClinVar,ExAC,GnomAD,GnomADv3,ENIGMA_BRCA12_Functional_Assays	http://www.ncbi.nlm.nih.gov/clinvar/?term=SCV000210218, http://www.ncbi.nlm.nih.gov/clinvar/?term=SCV001337979, http://www.ncbi.nlm.nih.gov/clinvar/?term=SCV000910793, http://www.ncbi.nlm.nih.gov/clinvar/?term=SCV000549327, http://www.ncbi.nlm.nih.gov/clinvar/?term=SCV000187352, http://www.ncbi.nlm.nih.gov/clinvar/?term=SCV002537850, http://www.ncbi.nlm.nih.gov/clinvar/?term=SCV005068361, http://www.ncbi.nlm.nih.gov/clinvar/?term=SCV004817553, http://www.ncbi.nlm.nih.gov/clinvar/?term=SCV001238682
1171571	NC_000017.11:g.43073750A>G	Benign / Little Clinical Significance	chr17:g.43073750:A>G		?	ENIGMA,1000_Genomes,ClinVar,LOVD,GnomAD,GnomADv3	http://www.ncbi.nlm.nih.gov/clinvar/?term=SCV000244661
1163547	NC_000017.11:g.43052314T>C	Not Yet Reviewed	chr17:g.43052314:T>C		-	GnomADv3	-
1166878	NC_000017.11:g.43063336A>T	Not Yet Reviewed	chr17:g.43063336:A>T		-	ClinVar,ENIGMA_BRCA12_Functional_Assays	http://www.ncbi.nlm.nih.gov/clinvar/?term=SCV001241841
1171909	NC_000017.11:g.43074417T>A	Not Yet Reviewed	chr17:g.43074417:T>A		-	ExAC,GnomAD	-
1190889	NC_000017.11:g.43110675C>G	Not Yet Reviewed	chr17:g.43110675:C>G		-	GnomAD,GnomADv3	-
1174736	NC_000017.11:g.43083224C>T	Not Yet Reviewed	chr17:g.43083224:C>T		-	GnomAD,GnomADv3	-
1192273	NC_000017.11:g.43115175A>C	Not Yet Reviewed	chr17:g.43115175:A>C		-	GnomAD,GnomADv3	-
1168745	NC_000017.11:g.43067605T>G	Not Yet Reviewed	chr17:g.43067605:T>G		-	ClinVar,ENIGMA_BRCA12_Functional_Assays	http://www.ncbi.nlm.nih.gov/clinvar/?term=SCV001242048
1213269	NC_000017.11:g.43091998_43092000delinsTT	Not Yet Reviewed	chr17:g.43091998:CTA>TT		-	ClinVar	http://www.ncbi.nlm.nih.gov/clinvar/?term=SCV001415725
1173509	NC_000017.11:g.43079155C>T	Not Yet Reviewed	chr17:g.43079155:C>T		-	GnomADv3	-
1188178	NC_000017.11:g.43104139G>C	Not Yet Reviewed	chr17:g.43104139:G>C		-	ClinVar,LOVD	http://www.ncbi.nlm.nih.gov/clinvar/?term=SCV000213689
1184840	NC_000017.11:g.43098424T>C	Benign / Little Clinical Significance	chr17:g.43098424:T>C		?	ENIGMA,1000_Genomes,ClinVar,LOVD,GnomAD,GnomADv3	http://www.ncbi.nlm.nih.gov/clinvar/?term=SCV000244761
1220253	NC_000017.11:g.43123381G>T	Not Yet Reviewed	chr17:g.43123381:G>T		-	GnomADv3	-
1166065	NC_000017.11:g.43060246G>C	Not Yet Reviewed	chr17:g.43060246:G>C		-	GnomADv3	-
1174751	NC_000017.11:g.43083311A>G	Not Yet Reviewed	chr17:g.43083311:A>G		-	GnomADv3	-
1168773	NC_000017.11:g.43067613T>G	Not Yet Reviewed	chr17:g.43067613:T>G		-	ClinVar,ENIGMA_BRCA12_Functional_Assays	http://www.ncbi.nlm.nih.gov/clinvar/?term=SCV001243453
1167037	NC_000017.11:g.43063380A>C	Not Yet Reviewed	chr17:g.43063380:A>C		-	ClinVar,ENIGMA_BRCA12_Functional_Assays	http://www.ncbi.nlm.nih.gov/clinvar/?term=SCV001241798
1213167	NC_000017.11:g.43091888_43091889del	Pathogenic	chr17:g.43091887:TTC>T		N1215Lfs*3	ENIGMA,ClinVar,LOVD,BIC	http://www.ncbi.nlm.nih.gov/clinvar/?term=SCV000325712, http://www.ncbi.nlm.nih.gov/clinvar/?term=SCV001198902, http://www.ncbi.nlm.nih.gov/clinvar/?term=SCV005428515, http://www.ncbi.nlm.nih.gov/clinvar/?term=SCV000274331, http://www.ncbi.nlm.nih.gov/clinvar/?term=SCV001451826, http://www.ncbi.nlm.nih.gov/clinvar/?term=SCV000916805, http://www.ncbi.nlm.nih.gov/clinvar/?term=SCV000778933, http://www.ncbi.nlm.nih.gov/clinvar/?term=SCV000806938, http://www.ncbi.nlm.nih.gov/clinvar/?term=SCV000299985, http://www.ncbi.nlm.nih.gov/clinvar/?term=SCV000144821
1177302	NC_000017.11:g.43091645A>G	Not Yet Reviewed	chr17:g.43091645:A>G		-	ClinVar	http://www.ncbi.nlm.nih.gov/clinvar/?term=SCV003849627, http://www.ncbi.nlm.nih.gov/clinvar/?term=SCV000956110
1219420	NC_000017.11:g.43115753G>T	Not Yet Reviewed	chr17:g.43115753:G>T		-	1000_Genomes,ClinVar,LOVD,ENIGMA_BRCA12_Functional_Assays	http://www.ncbi.nlm.nih.gov/clinvar/?term=SCV005914142, http://www.ncbi.nlm.nih.gov/clinvar/?term=SCV005428674, http://www.ncbi.nlm.nih.gov/clinvar/?term=SCV000566735, http://www.ncbi.nlm.nih.gov/clinvar/?term=SCV000682934, http://www.ncbi.nlm.nih.gov/clinvar/?term=SCV001140648, http://www.ncbi.nlm.nih.gov/clinvar/?term=SCV000259787, http://www.ncbi.nlm.nih.gov/clinvar/?term=SCV005438591, http://www.ncbi.nlm.nih.gov/clinvar/?term=SCV005058273, http://www.ncbi.nlm.nih.gov/clinvar/?term=SCV000661037, http://www.ncbi.nlm.nih.gov/clinvar/?term=SCV004234649, http://www.ncbi.nlm.nih.gov/clinvar/?term=SCV000698830, http://www.ncbi.nlm.nih.gov/clinvar/?term=SCV004031210
1190997	NC_000017.11:g.43111066A>G	Benign / Little Clinical Significance	chr17:g.43111066:A>G		?	ENIGMA,1000_Genomes,ClinVar,LOVD,GnomAD,GnomADv3	http://www.ncbi.nlm.nih.gov/clinvar/?term=SCV000244822
1164681	NC_000017.11:g.43056733G>C	Not Yet Reviewed	chr17:g.43056733:G>C		-	GnomAD	-
1189726	NC_000017.11:g.43106925G>T	Not Yet Reviewed	chr17:g.43106925:G>T		-	GnomADv3	-
1212040	NC_000017.11:g.43082404_43082405insA	Not Yet Reviewed	chr17:g.43082404:C>CA		-	LOVD	-
1210244	NC_000017.11:g.43066847T>A	Not Yet Reviewed	chr17:g.43066847:T>A		-	GnomADv3	-
1213444	NC_000017.11:g.43092223_43092224insG	Not Yet Reviewed	chr17:g.43092223:C>CG		-	ClinVar	http://www.ncbi.nlm.nih.gov/clinvar/?term=SCV005090348, http://www.ncbi.nlm.nih.gov/clinvar/?term=SCV001429199, http://www.ncbi.nlm.nih.gov/clinvar/?term=SCV000779087
1191407	NC_000017.11:g.43112308G>C	Not Yet Reviewed	chr17:g.43112308:G>C		-	GnomAD,GnomADv3	-
1209067	NC_000017.11:g.43056175_43056179dup	Not Yet Reviewed	chr17:g.43056174:C>CTTTTT		-	GnomADv3	-
1185320	NC_000017.11:g.43099688C>T	Not Yet Reviewed	chr17:g.43099688:C>T		-	1000_Genomes,GnomAD,GnomADv3	-
1216992	NC_000017.11:g.43100666del	Not Yet Reviewed	chr17:g.43100665:TA>T		-	GnomAD,GnomADv3	-
1218116	NC_000017.11:g.43104995_43104996insCTGTCTC	Not Yet Reviewed	chr17:g.43104995:A>ACTGTCTC		-	LOVD	-
1166972	NC_000017.11:g.43063362A>T	Not Yet Reviewed	chr17:g.43063362:A>T		-	ClinVar,ENIGMA_BRCA12_Functional_Assays	http://www.ncbi.nlm.nih.gov/clinvar/?term=SCV001243704
1193053	NC_000017.11:g.43117073A>G	Not Yet Reviewed	chr17:g.43117073:A>G		-	GnomADv3	-
1211640	NC_000017.11:g.43076505dup	Not Yet Reviewed	chr17:g.43076504:C>CT		-	ClinVar	http://www.ncbi.nlm.nih.gov/clinvar/?term=SCV004487977, http://www.ncbi.nlm.nih.gov/clinvar/?term=SCV005026055
1215651	NC_000017.11:g.43096466T>G	Not Yet Reviewed	chr17:g.43096466:T>G		-	GnomADv3	-
1213213	NC_000017.11:g.43091938dup	Not Yet Reviewed	chr17:g.43091937:C>CA		-	ClinVar,LOVD	http://www.ncbi.nlm.nih.gov/clinvar/?term=SCV004262571
1212866	NC_000017.11:g.43091485_43091486insTA	Not Yet Reviewed	chr17:g.43091485:G>GTA		-	ClinVar	http://www.ncbi.nlm.nih.gov/clinvar/?term=SCV000960305
1161984	NC_000017.11:g.43049053A>G	Benign / Little Clinical Significance	chr17:g.43049053:A>G		?	ENIGMA,1000_Genomes,ClinVar,LOVD,BIC,GnomAD,GnomADv3	http://www.ncbi.nlm.nih.gov/clinvar/?term=SCV005250996, http://www.ncbi.nlm.nih.gov/clinvar/?term=SCV004016774, http://www.ncbi.nlm.nih.gov/clinvar/?term=SCV001757378, http://www.ncbi.nlm.nih.gov/clinvar/?term=SCV000244533, http://www.ncbi.nlm.nih.gov/clinvar/?term=SCV000145494, http://www.ncbi.nlm.nih.gov/clinvar/?term=SCV002025898
1190894	NC_000017.11:g.43110703G>A	Not Yet Reviewed	chr17:g.43110703:G>A		-	GnomAD,GnomADv3	-
1169807	NC_000017.11:g.43069534A>T	Not Yet Reviewed	chr17:g.43069534:A>T		-	GnomADv3	-
1169615	NC_000017.11:g.43068513C>T	Not Yet Reviewed	chr17:g.43068513:C>T		-	GnomAD,GnomADv3	-
1176782	NC_000017.11:g.43091079C>T	Not Yet Reviewed	chr17:g.43091079:C>T		-	LOVD,ExAC,GnomAD,GnomADv3	-
1210455	NC_000017.11:g.43067655A>C	Pathogenic	chr17:g.43067655:A>C		L1676*	ENIGMA,ClinVar,LOVD,ENIGMA_BRCA12_Functional_Assays	http://www.ncbi.nlm.nih.gov/clinvar/?term=SCV001243393, http://www.ncbi.nlm.nih.gov/clinvar/?term=SCV000300185, http://www.ncbi.nlm.nih.gov/clinvar/?term=SCV000218034
1175157	NC_000017.11:g.43085129A>G	Not Yet Reviewed	chr17:g.43085129:A>G		-	GnomADv3	-
1166395	NC_000017.11:g.43061643T>C	Benign / Little Clinical Significance	chr17:g.43061643:T>C		?	ENIGMA,1000_Genomes,ClinVar,LOVD,GnomAD,GnomADv3	http://www.ncbi.nlm.nih.gov/clinvar/?term=SCV005251007, http://www.ncbi.nlm.nih.gov/clinvar/?term=SCV000244602
1214061	NC_000017.11:g.43093060dup	Not Yet Reviewed	chr17:g.43093059:A>AT		-	LOVD	-
1210643	NC_000017.11:g.43067881G>T	Not Yet Reviewed	chr17:g.43067881:G>T		-	GnomADv3	-
1218040	NC_000017.11:g.43104253dup	Pathogenic	chr17:g.43104252:C>CT		S104Kfs*3	ENIGMA,ClinVar	http://www.ncbi.nlm.nih.gov/clinvar/?term=SCV000565916, http://www.ncbi.nlm.nih.gov/clinvar/?term=SCV000783613
1180860	NC_000017.11:g.43093442A>G	Not Yet Reviewed	chr17:g.43093442:A>G		-	ClinVar	http://www.ncbi.nlm.nih.gov/clinvar/?term=SCV001536203, http://www.ncbi.nlm.nih.gov/clinvar/?term=SCV005547418, http://www.ncbi.nlm.nih.gov/clinvar/?term=SCV003849511
1166425	NC_000017.11:g.43061748A>G	Not Yet Reviewed	chr17:g.43061748:A>G		-	GnomADv3	-
1173761	NC_000017.11:g.43079851C>T	Not Yet Reviewed	chr17:g.43079851:C>T		-	GnomAD,GnomADv3	-
1213495	NC_000017.11:g.43092295_43092297delinsATA	Not Yet Reviewed	chr17:g.43092295:TTT>ATA		-	LOVD	-
1169831	NC_000017.11:g.43069642A>G	Not Yet Reviewed	chr17:g.43069642:A>G		-	GnomADv3	-
1209980	NC_000017.11:g.43064640_43064648del	Not Yet Reviewed	chr17:g.43064639:AAGCAGCAGC>A		-	GnomADv3	-
1178198	NC_000017.11:g.43092099C>T	Benign / Little Clinical Significance	chr17:g.43092099:C>T		Q1144=	ENIGMA,ClinVar,GnomADv3	http://www.ncbi.nlm.nih.gov/clinvar/?term=SCV004817803, http://www.ncbi.nlm.nih.gov/clinvar/?term=SCV000724394, http://www.ncbi.nlm.nih.gov/clinvar/?term=SCV000577989, http://www.ncbi.nlm.nih.gov/clinvar/?term=SCV000560208, http://www.ncbi.nlm.nih.gov/clinvar/?term=SCV001140554, http://www.ncbi.nlm.nih.gov/clinvar/?term=SCV000217750
1217112	NC_000017.11:g.43100678_43100679insACATATAT	Not Yet Reviewed	chr17:g.43100678:A>AACATATAT		-	GnomADv3	-
1190182	NC_000017.11:g.43108294C>T	Not Yet Reviewed	chr17:g.43108294:C>T		-	GnomAD,GnomADv3	-
1161508	NC_000017.11:g.43047705T>C	Not Yet Reviewed	chr17:g.43047705:T>C		-	ClinVar,LOVD,BIC,ENIGMA_BRCA12_Functional_Assays	http://www.ncbi.nlm.nih.gov/clinvar/?term=SCV001242729, http://www.ncbi.nlm.nih.gov/clinvar/?term=SCV000564363, http://www.ncbi.nlm.nih.gov/clinvar/?term=SCV000145501, http://www.ncbi.nlm.nih.gov/clinvar/?term=SCV003443086, http://www.ncbi.nlm.nih.gov/clinvar/?term=SCV004219461, http://www.ncbi.nlm.nih.gov/clinvar/?term=SCV000326307, http://www.ncbi.nlm.nih.gov/clinvar/?term=SCV000925674
1213284	NC_000017.11:g.43092028del	Pathogenic	chr17:g.43092027:AT>A		N1168Mfs*42	ENIGMA,ClinVar,LOVD	http://www.ncbi.nlm.nih.gov/clinvar/?term=SCV000299956, http://www.ncbi.nlm.nih.gov/clinvar/?term=SCV000053710
1179458	NC_000017.11:g.43092742G>A	Not Yet Reviewed	chr17:g.43092742:G>A		-	ClinVar,exLOVD,BIC	http://www.ncbi.nlm.nih.gov/clinvar/?term=SCV001511498, http://www.ncbi.nlm.nih.gov/clinvar/?term=SCV000564731, http://www.ncbi.nlm.nih.gov/clinvar/?term=SCV002748289, http://www.ncbi.nlm.nih.gov/clinvar/?term=SCV003849349, http://www.ncbi.nlm.nih.gov/clinvar/?term=SCV000144545, http://www.ncbi.nlm.nih.gov/clinvar/?term=SCV000296480
1179518	NC_000017.11:g.43092777C>G	Not Yet Reviewed	chr17:g.43092777:C>G		-	ClinVar	http://www.ncbi.nlm.nih.gov/clinvar/?term=SCV004530032
1170133	NC_000017.11:g.43070929A>C	Not Yet Reviewed	chr17:g.43070929:A>C		-	ClinVar,LOVD,ENIGMA_BRCA12_Functional_Assays	http://www.ncbi.nlm.nih.gov/clinvar/?term=SCV001386486, http://www.ncbi.nlm.nih.gov/clinvar/?term=SCV001242747
1194021	NC_000017.11:g.43120723C>A	Not Yet Reviewed	chr17:g.43120723:C>A		-	GnomADv3	-
1217067	NC_000017.11:g.43100674del	Not Yet Reviewed	chr17:g.43100673:TA>T		-	GnomAD,GnomADv3	-
1162660	NC_000017.11:g.43050177G>T	Not Yet Reviewed	chr17:g.43050177:G>T		-	GnomAD,GnomADv3	-
1183453	NC_000017.11:g.43094824G>C	Not Yet Reviewed	chr17:g.43094824:G>C		-	ClinVar,BIC	http://www.ncbi.nlm.nih.gov/clinvar/?term=SCV000145668, http://www.ncbi.nlm.nih.gov/clinvar/?term=SCV003498267, http://www.ncbi.nlm.nih.gov/clinvar/?term=SCV003848000, http://www.ncbi.nlm.nih.gov/clinvar/?term=SCV000276927
1214507	NC_000017.11:g.43093598_43093600del	Not Yet Reviewed	chr17:g.43093597:GAAC>G		-	ClinVar	http://www.ncbi.nlm.nih.gov/clinvar/?term=SCV000187324
1169917	NC_000017.11:g.43070010C>T	Not Yet Reviewed	chr17:g.43070010:C>T		-	GnomADv3	-
1174379	NC_000017.11:g.43082453A>T	Not Yet Reviewed	chr17:g.43082453:A>T		-	ClinVar	http://www.ncbi.nlm.nih.gov/clinvar/?term=SCV001724666, http://www.ncbi.nlm.nih.gov/clinvar/?term=SCV005100990
1180230	NC_000017.11:g.43093139G>A	Not Yet Reviewed	chr17:g.43093139:G>A		-	ClinVar,GnomAD,GnomADv3	http://www.ncbi.nlm.nih.gov/clinvar/?term=SCV000825020, http://www.ncbi.nlm.nih.gov/clinvar/?term=SCV005626042, http://www.ncbi.nlm.nih.gov/clinvar/?term=SCV002731964, http://www.ncbi.nlm.nih.gov/clinvar/?term=SCV004818189, http://www.ncbi.nlm.nih.gov/clinvar/?term=SCV001340809, http://www.ncbi.nlm.nih.gov/clinvar/?term=SCV003847707, http://www.ncbi.nlm.nih.gov/clinvar/?term=SCV001550765, http://www.ncbi.nlm.nih.gov/clinvar/?term=SCV005885334, http://www.ncbi.nlm.nih.gov/clinvar/?term=SCV000108901
1219355	NC_000017.11:g.43115499C>A	Not Yet Reviewed	chr17:g.43115499:C>A		-	GnomADv3	-
1211754	NC_000017.11:g.43077351G>T	Not Yet Reviewed	chr17:g.43077351:G>T		-	GnomADv3	-
1172850	NC_000017.11:g.43076618T>C	Not Yet Reviewed	chr17:g.43076618:T>C		-	ClinVar	http://www.ncbi.nlm.nih.gov/clinvar/?term=SCV000916721
1188575	NC_000017.11:g.43104855A>T	Not Yet Reviewed	chr17:g.43104855:A>T		-	ClinVar	http://www.ncbi.nlm.nih.gov/clinvar/?term=SCV001708088
1174741	NC_000017.11:g.43083258C>T	Not Yet Reviewed	chr17:g.43083258:C>T		-	GnomADv3	-
1171151	NC_000017.11:g.43072177C>A	Not Yet Reviewed	chr17:g.43072177:C>A		-	GnomADv3	-
1212174	NC_000017.11:g.43083239_43083241dup	Not Yet Reviewed	chr17:g.43083238:C>CTCT		-	GnomADv3	-
1170235	NC_000017.11:g.43070959A>T	Not Yet Reviewed	chr17:g.43070959:A>T		-	ClinVar,LOVD,exLOVD,ENIGMA_BRCA12_Functional_Assays	http://www.ncbi.nlm.nih.gov/clinvar/?term=SCV004297794, http://www.ncbi.nlm.nih.gov/clinvar/?term=SCV001243265, http://www.ncbi.nlm.nih.gov/clinvar/?term=SCV000219253
1195463	NC_000017.11:g.43124046A>G	Not Yet Reviewed	chr17:g.43124046:A>G		-	ClinVar,LOVD,ENIGMA_BRCA12_Functional_Assays	http://www.ncbi.nlm.nih.gov/clinvar/?term=SCV005550024, http://www.ncbi.nlm.nih.gov/clinvar/?term=SCV001244184
1166957	NC_000017.11:g.43063359T>A	Not Yet Reviewed	chr17:g.43063359:T>A		-	ClinVar,ENIGMA_BRCA12_Functional_Assays	http://www.ncbi.nlm.nih.gov/clinvar/?term=SCV001237803
1160674	NC_000017.11:g.43045962G>A	Not Yet Reviewed	chr17:g.43045962:G>A		-	1000_Genomes,GnomAD,GnomADv3	-
1195384	NC_000017.11:g.43124027A>C	Not Yet Reviewed	chr17:g.43124027:A>C		-	ClinVar,LOVD,ENIGMA_BRCA12_Functional_Assays	http://www.ncbi.nlm.nih.gov/clinvar/?term=SCV005626150, http://www.ncbi.nlm.nih.gov/clinvar/?term=SCV002662619, http://www.ncbi.nlm.nih.gov/clinvar/?term=SCV000944168, http://www.ncbi.nlm.nih.gov/clinvar/?term=SCV001243734
1165613	NC_000017.11:g.43058238G>C	Not Yet Reviewed	chr17:g.43058238:G>C		-	GnomADv3	-
1174635	NC_000017.11:g.43082648T>C	Not Yet Reviewed	chr17:g.43082648:T>C		-	LOVD	-
1171631	NC_000017.11:g.43073850G>A	Not Yet Reviewed	chr17:g.43073850:G>A		-	GnomADv3	-
1192431	NC_000017.11:g.43115700G>A	Not Yet Reviewed	chr17:g.43115700:G>A		-	GnomAD	-
1192338	NC_000017.11:g.43115454A>T	Not Yet Reviewed	chr17:g.43115454:A>T		-	GnomADv3	-
1216616	NC_000017.11:g.43100609C>A	Not Yet Reviewed	chr17:g.43100609:C>A		-	GnomAD,GnomADv3	-
1160123	NC_000017.11:g.43045639C>T	Not Yet Reviewed	chr17:g.43045639:C>T		-	ClinVar,ExAC,GnomAD	http://www.ncbi.nlm.nih.gov/clinvar/?term=SCV004543925
1187093	NC_000017.11:g.43101257C>T	Not Yet Reviewed	chr17:g.43101257:C>T		-	GnomAD,GnomADv3	-
1170957	NC_000017.11:g.43071648A>C	Not Yet Reviewed	chr17:g.43071648:A>C		-	GnomADv3	-
1160701	NC_000017.11:g.43046019T>C	Not Yet Reviewed	chr17:g.43046019:T>C		-	GnomADv3	-
1216682	NC_000017.11:g.43100622del	Not Yet Reviewed	chr17:g.43100621:AT>A		-	GnomADv3	-
1215268	NC_000017.11:g.43094695_43094702del	Pathogenic	chr17:g.43094694:ATGAGTATT>A		N277Cfs*7	ENIGMA,ClinVar,LOVD	http://www.ncbi.nlm.nih.gov/clinvar/?term=SCV000323918, http://www.ncbi.nlm.nih.gov/clinvar/?term=SCV000326437
1216214	NC_000017.11:g.43100339_43100341dup	Not Yet Reviewed	chr17:g.43100338:C>CTTT		-	GnomAD,GnomADv3	-
1215080	NC_000017.11:g.43094444_43094445del	Pathogenic	chr17:g.43094443:TTC>T		N363Sfs*2	ENIGMA,ClinVar,LOVD,BIC	http://www.ncbi.nlm.nih.gov/clinvar/?term=SCV000299534, http://www.ncbi.nlm.nih.gov/clinvar/?term=SCV000144002, http://www.ncbi.nlm.nih.gov/clinvar/?term=SCV001588447, http://www.ncbi.nlm.nih.gov/clinvar/?term=SCV002728616, http://www.ncbi.nlm.nih.gov/clinvar/?term=SCV000324950, http://www.ncbi.nlm.nih.gov/clinvar/?term=SCV000587102
1211800	NC_000017.11:g.43077756T>C	Benign / Little Clinical Significance	chr17:g.43077756:T>C		?	ENIGMA,1000_Genomes,ClinVar,LOVD,GnomAD,GnomADv3	http://www.ncbi.nlm.nih.gov/clinvar/?term=SCV000321150
1160887	NC_000017.11:g.43046359T>C	Not Yet Reviewed	chr17:g.43046359:T>C		-	GnomAD	-
1176633	NC_000017.11:g.43090968A>G	Not Yet Reviewed	chr17:g.43090968:A>G		-	GnomAD,GnomADv3	-
1207832	NC_000017.11:g.43045710del	Pathogenic	chr17:g.43045709:AG>A		L1854*	ENIGMA,ClinVar,LOVD	http://www.ncbi.nlm.nih.gov/clinvar/?term=SCV000323892, http://www.ncbi.nlm.nih.gov/clinvar/?term=SCV000326361
1215775	NC_000017.11:g.43097307_43097308dup	Not Yet Reviewed	chr17:g.43097306:C>CAA		-	ClinVar	http://www.ncbi.nlm.nih.gov/clinvar/?term=SCV002349387
1216564	NC_000017.11:g.43100597_43100607dup	Not Yet Reviewed	chr17:g.43100596:T>TATATATATATA		-	GnomADv3	-
1182633	NC_000017.11:g.43094397G>A	Not Yet Reviewed	chr17:g.43094397:G>A		-	ClinVar	http://www.ncbi.nlm.nih.gov/clinvar/?term=SCV004492033, http://www.ncbi.nlm.nih.gov/clinvar/?term=SCV004058480, http://www.ncbi.nlm.nih.gov/clinvar/?term=SCV001360332
1166164	NC_000017.11:g.43060634G>A	Not Yet Reviewed	chr17:g.43060634:G>A		-	GnomAD,GnomADv3	-
1212563	NC_000017.11:g.43089532G>T	Not Yet Reviewed	chr17:g.43089532:G>T		-	GnomADv3	-
1171894	NC_000017.11:g.43074409C>T	Not Yet Reviewed	chr17:g.43074409:C>T		-	ClinVar	http://www.ncbi.nlm.nih.gov/clinvar/?term=SCV001213038, http://www.ncbi.nlm.nih.gov/clinvar/?term=SCV001360060, http://www.ncbi.nlm.nih.gov/clinvar/?term=SCV000608217
1220127	NC_000017.11:g.43123065_43123066dup	Not Yet Reviewed	chr17:g.43123064:G>GAA		-	GnomAD,GnomADv3	-
1183481	NC_000017.11:g.43094837C>T	Not Yet Reviewed	chr17:g.43094837:C>T		-	ClinVar,LOVD,BIC,GnomAD,GnomADv3,ENIGMA_BRCA12_Functional_Assays	http://www.ncbi.nlm.nih.gov/clinvar/?term=SCV004244151, http://www.ncbi.nlm.nih.gov/clinvar/?term=SCV000699295, http://www.ncbi.nlm.nih.gov/clinvar/?term=SCV000566874, http://www.ncbi.nlm.nih.gov/clinvar/?term=SCV002537892, http://www.ncbi.nlm.nih.gov/clinvar/?term=SCV002068168, http://www.ncbi.nlm.nih.gov/clinvar/?term=SCV001716313, http://www.ncbi.nlm.nih.gov/clinvar/?term=SCV000902979, http://www.ncbi.nlm.nih.gov/clinvar/?term=SCV000207335, http://www.ncbi.nlm.nih.gov/clinvar/?term=SCV000145666, http://www.ncbi.nlm.nih.gov/clinvar/?term=SCV000077114, http://www.ncbi.nlm.nih.gov/clinvar/?term=SCV000806983, http://www.ncbi.nlm.nih.gov/clinvar/?term=SCV003848009, http://www.ncbi.nlm.nih.gov/clinvar/?term=SCV002051780, http://www.ncbi.nlm.nih.gov/clinvar/?term=SCV001482789, http://www.ncbi.nlm.nih.gov/clinvar/?term=SCV000296465, http://www.ncbi.nlm.nih.gov/clinvar/?term=SCV000186123
1210156	NC_000017.11:g.43066754_43066755insA	Not Yet Reviewed	chr17:g.43066754:G>GA		-	GnomADv3	-
1211336	NC_000017.11:g.43073764_43073765insTT	Not Yet Reviewed	chr17:g.43073764:A>ATT		-	GnomAD,GnomADv3	-
1193255	NC_000017.11:g.43117918T>C	Not Yet Reviewed	chr17:g.43117918:T>C		-	GnomADv3	-
1173848	NC_000017.11:g.43080345G>A	Not Yet Reviewed	chr17:g.43080345:G>A		-	GnomADv3	-
1219386	NC_000017.11:g.43115723T>A	Not Yet Reviewed	chr17:g.43115723:T>A		-	ClinVar,ENIGMA_BRCA12_Functional_Assays	http://www.ncbi.nlm.nih.gov/clinvar/?term=SCV002691898, http://www.ncbi.nlm.nih.gov/clinvar/?term=SCV001470368, http://www.ncbi.nlm.nih.gov/clinvar/?term=SCV000758987, http://www.ncbi.nlm.nih.gov/clinvar/?term=SCV004216931, http://www.ncbi.nlm.nih.gov/clinvar/?term=SCV001241935
1172485	NC_000017.11:g.43076182A>G	Not Yet Reviewed	chr17:g.43076182:A>G		-	GnomAD,GnomADv3	-
1176780	NC_000017.11:g.43091068C>T	Not Yet Reviewed	chr17:g.43091068:C>T		-	GnomADv3	-
1165762	NC_000017.11:g.43059037G>C	Not Yet Reviewed	chr17:g.43059037:G>C		-	GnomAD,GnomADv3	-
1181238	NC_000017.11:g.43093637T>C	Not Yet Reviewed	chr17:g.43093637:T>C		-	LOVD	-
1170312	NC_000017.11:g.43070980C>G	Not Yet Reviewed	chr17:g.43070980:C>G		-	1000_Genomes,ClinVar,LOVD,ExAC,ESP,GnomAD,GnomADv3,ENIGMA_BRCA12_Functional_Assays	http://www.ncbi.nlm.nih.gov/clinvar/?term=SCV000699183, http://www.ncbi.nlm.nih.gov/clinvar/?term=SCV000321436, http://www.ncbi.nlm.nih.gov/clinvar/?term=SCV000911214, http://www.ncbi.nlm.nih.gov/clinvar/?term=SCV000254991, http://www.ncbi.nlm.nih.gov/clinvar/?term=SCV000186341, http://www.ncbi.nlm.nih.gov/clinvar/?term=SCV001140504, http://www.ncbi.nlm.nih.gov/clinvar/?term=SCV002537796, http://www.ncbi.nlm.nih.gov/clinvar/?term=SCV000591547, http://www.ncbi.nlm.nih.gov/clinvar/?term=SCV004727136, http://www.ncbi.nlm.nih.gov/clinvar/?term=SCV001133598, http://www.ncbi.nlm.nih.gov/clinvar/?term=SCV000488451, http://www.ncbi.nlm.nih.gov/clinvar/?term=SCV001243235
1173902	NC_000017.11:g.43080566A>G	Not Yet Reviewed	chr17:g.43080566:A>G		-	GnomAD,GnomADv3	-
1183048	NC_000017.11:g.43094606T>G	Not Yet Reviewed	chr17:g.43094606:T>G		-	ClinVar	http://www.ncbi.nlm.nih.gov/clinvar/?term=SCV004831548
1161482	NC_000017.11:g.43047697G>C	Not Yet Reviewed	chr17:g.43047697:G>C		-	ClinVar,ENIGMA_BRCA12_Functional_Assays	http://www.ncbi.nlm.nih.gov/clinvar/?term=SCV001241729
1208106	NC_000017.11:g.43046363A>T	Not Yet Reviewed	chr17:g.43046363:A>T		-	GnomADv3	-
1190719	NC_000017.11:g.43110108A>G	Not Yet Reviewed	chr17:g.43110108:A>G		-	GnomADv3	-
1177411	NC_000017.11:g.43091697C>T	Likely benign	chr17:g.43091697:C>T		K1278=	ENIGMA,ClinVar,GnomAD	http://www.ncbi.nlm.nih.gov/clinvar/?term=SCV004817740, http://www.ncbi.nlm.nih.gov/clinvar/?term=SCV004360213, http://www.ncbi.nlm.nih.gov/clinvar/?term=SCV001469995, http://www.ncbi.nlm.nih.gov/clinvar/?term=SCV000289788, http://www.ncbi.nlm.nih.gov/clinvar/?term=SCV000278762, http://www.ncbi.nlm.nih.gov/clinvar/?term=SCV000578324, http://www.ncbi.nlm.nih.gov/clinvar/?term=SCV000512303
1191093	NC_000017.11:g.43111208T>C	Not Yet Reviewed	chr17:g.43111208:T>C		-	GnomADv3	-
1166568	NC_000017.11:g.43062412A>C	Not Yet Reviewed	chr17:g.43062412:A>C		-	GnomADv3	-
1181166	NC_000017.11:g.43093600C>A	Not Yet Reviewed	chr17:g.43093600:C>A		-	ClinVar,LOVD	http://www.ncbi.nlm.nih.gov/clinvar/?term=SCV003849624, http://www.ncbi.nlm.nih.gov/clinvar/?term=SCV001517998, http://www.ncbi.nlm.nih.gov/clinvar/?term=SCV000274090
1220353	NC_000017.11:g.43124047_43124048delinsCA	Not Yet Reviewed	chr17:g.43124047:GC>CA		-	ClinVar	http://www.ncbi.nlm.nih.gov/clinvar/?term=SCV004215023
1211756	NC_000017.11:g.43077352A>T	Not Yet Reviewed	chr17:g.43077352:A>T		-	GnomADv3	-
1182840	NC_000017.11:g.43094500G>C	Not Yet Reviewed	chr17:g.43094500:G>C		-	ClinVar	http://www.ncbi.nlm.nih.gov/clinvar/?term=SCV001546392, http://www.ncbi.nlm.nih.gov/clinvar/?term=SCV003846215
1218917	NC_000017.11:g.43111696_43111697del	Not Yet Reviewed	chr17:g.43111695:GTC>G		-	GnomAD,GnomADv3	-
1195555	NC_000017.11:g.43124069C>T	Not Yet Reviewed	chr17:g.43124069:C>T		-	ClinVar,LOVD,ENIGMA_BRCA12_Functional_Assays	http://www.ncbi.nlm.nih.gov/clinvar/?term=SCV005549995, http://www.ncbi.nlm.nih.gov/clinvar/?term=SCV005424227, http://www.ncbi.nlm.nih.gov/clinvar/?term=SCV002250143, http://www.ncbi.nlm.nih.gov/clinvar/?term=SCV002041726, http://www.ncbi.nlm.nih.gov/clinvar/?term=SCV001244162
1172317	NC_000017.11:g.43075304G>A	Not Yet Reviewed	chr17:g.43075304:G>A		-	GnomADv3	-
1177634	NC_000017.11:g.43091808A>G	Likely benign	chr17:g.43091808:A>G		S1241=	ENIGMA,ClinVar,ExAC,GnomAD	http://www.ncbi.nlm.nih.gov/clinvar/?term=SCV000578164, http://www.ncbi.nlm.nih.gov/clinvar/?term=SCV002620715
1171370	NC_000017.11:g.43072864G>T	Not Yet Reviewed	chr17:g.43072864:G>T		-	GnomADv3	-
1184965	NC_000017.11:g.43098795A>G	Not Yet Reviewed	chr17:g.43098795:A>G		-	GnomAD,GnomADv3	-
1160892	NC_000017.11:g.43046376G>A	Not Yet Reviewed	chr17:g.43046376:G>A		-	GnomADv3	-
1176884	NC_000017.11:g.43091430A>T	Not Yet Reviewed	chr17:g.43091430:A>T		-	ClinVar	http://www.ncbi.nlm.nih.gov/clinvar/?term=SCV000635941, http://www.ncbi.nlm.nih.gov/clinvar/?term=SCV001183519
1169021	NC_000017.11:g.43067681C>G	Not Yet Reviewed	chr17:g.43067681:C>G		-	ClinVar,ENIGMA_BRCA12_Functional_Assays	http://www.ncbi.nlm.nih.gov/clinvar/?term=SCV001243358
1160738	NC_000017.11:g.43046148C>G	Not Yet Reviewed	chr17:g.43046148:C>G		-	GnomADv3	-
1182887	NC_000017.11:g.43094522C>A	Not Yet Reviewed	chr17:g.43094522:C>A		-	ClinVar	http://www.ncbi.nlm.nih.gov/clinvar/?term=SCV001588894
1218687	NC_000017.11:g.43109058_43109061del	Not Yet Reviewed	chr17:g.43109057:CCTAT>C		-	GnomAD,GnomADv3	-
1219875	NC_000017.11:g.43121667G>C	Not Yet Reviewed	chr17:g.43121667:G>C		-	GnomADv3	-
1209119	NC_000017.11:g.43056229A>T	Not Yet Reviewed	chr17:g.43056229:A>T		-	GnomADv3	-
1217550	NC_000017.11:g.43102158C>A	Not Yet Reviewed	chr17:g.43102158:C>A		-	GnomADv3	-
1208508	NC_000017.11:g.43049197A>C	Not Yet Reviewed	chr17:g.43049197:A>C		-	ClinVar,LOVD,ENIGMA_BRCA12_Functional_Assays	http://www.ncbi.nlm.nih.gov/clinvar/?term=SCV000916359, http://www.ncbi.nlm.nih.gov/clinvar/?term=SCV004297788, http://www.ncbi.nlm.nih.gov/clinvar/?term=SCV000326280, http://www.ncbi.nlm.nih.gov/clinvar/?term=SCV001243126, http://www.ncbi.nlm.nih.gov/clinvar/?term=SCV005026083, http://www.ncbi.nlm.nih.gov/clinvar/?term=SCV005061298
1218257	NC_000017.11:g.43106528C>A	Not Yet Reviewed	chr17:g.43106528:C>A		-	ClinVar,LOVD,BIC,ENIGMA_BRCA12_Functional_Assays	http://www.ncbi.nlm.nih.gov/clinvar/?term=SCV000282660, http://www.ncbi.nlm.nih.gov/clinvar/?term=SCV002520917, http://www.ncbi.nlm.nih.gov/clinvar/?term=SCV000564344, http://www.ncbi.nlm.nih.gov/clinvar/?term=SCV004242855, http://www.ncbi.nlm.nih.gov/clinvar/?term=SCV001574882, http://www.ncbi.nlm.nih.gov/clinvar/?term=SCV000296426, http://www.ncbi.nlm.nih.gov/clinvar/?term=SCV005058321, http://www.ncbi.nlm.nih.gov/clinvar/?term=SCV001171713, http://www.ncbi.nlm.nih.gov/clinvar/?term=SCV000909419, http://www.ncbi.nlm.nih.gov/clinvar/?term=SCV000918747, http://www.ncbi.nlm.nih.gov/clinvar/?term=SCV000325065, http://www.ncbi.nlm.nih.gov/clinvar/?term=SCV001237965, http://www.ncbi.nlm.nih.gov/clinvar/?term=SCV000301425, http://www.ncbi.nlm.nih.gov/clinvar/?term=SCV000144455
1172683	NC_000017.11:g.43076535C>T	Not Yet Reviewed	chr17:g.43076535:C>T		-	ClinVar	http://www.ncbi.nlm.nih.gov/clinvar/?term=SCV001595346, http://www.ncbi.nlm.nih.gov/clinvar/?term=SCV005427137, http://www.ncbi.nlm.nih.gov/clinvar/?term=SCV000673028
1216993	NC_000017.11:g.43100666_43100667insACATATATATATGT	Not Yet Reviewed	chr17:g.43100666:A>AACATATATATATGT		-	GnomADv3	-
1162378	NC_000017.11:g.43049224T>C	Not Yet Reviewed	chr17:g.43049224:T>C		-	ClinVar	http://www.ncbi.nlm.nih.gov/clinvar/?term=SCV004822162
1195121	NC_000017.11:g.43123364T>G	Not Yet Reviewed	chr17:g.43123364:T>G		-	GnomADv3	-
1189035	NC_000017.11:g.43105498C>A	Not Yet Reviewed	chr17:g.43105498:C>A		-	GnomAD,GnomADv3	-
1165940	NC_000017.11:g.43059700A>T	Not Yet Reviewed	chr17:g.43059700:A>T		-	GnomADv3	-
1191054	NC_000017.11:g.43111111A>G	Not Yet Reviewed	chr17:g.43111111:A>G		-	GnomADv3	-
1191351	NC_000017.11:g.43112096T>A	Not Yet Reviewed	chr17:g.43112096:T>A		-	GnomADv3	-
1165437	NC_000017.11:g.43057865C>A	Not Yet Reviewed	chr17:g.43057865:C>A		-	GnomAD,GnomADv3	-
1209659	NC_000017.11:g.43061145A>T	Not Yet Reviewed	chr17:g.43061145:A>T		-	GnomADv3	-
1167183	NC_000017.11:g.43063724T>C	Not Yet Reviewed	chr17:g.43063724:T>C		-	GnomADv3	-
1168917	NC_000017.11:g.43067651A>C	Not Yet Reviewed	chr17:g.43067651:A>C		-	ClinVar,ENIGMA_BRCA12_Functional_Assays	http://www.ncbi.nlm.nih.gov/clinvar/?term=SCV002643004, http://www.ncbi.nlm.nih.gov/clinvar/?term=SCV001238463
1159638	NC_000017.11:g.43040165C>T	Not Yet Reviewed	chr17:g.43040165:C>T		-	ClinVar,LOVD	http://www.ncbi.nlm.nih.gov/clinvar/?term=SCV000244503
1189601	NC_000017.11:g.43106537T>C	Not Yet Reviewed	chr17:g.43106537:T>C		-	ClinVar,ENIGMA_BRCA12_Functional_Assays	http://www.ncbi.nlm.nih.gov/clinvar/?term=SCV001645224, http://www.ncbi.nlm.nih.gov/clinvar/?term=SCV001237953, http://www.ncbi.nlm.nih.gov/clinvar/?term=SCV001171430
1220247	NC_000017.11:g.43123378A>G	Not Yet Reviewed	chr17:g.43123378:A>G		-	GnomADv3	-
1160402	NC_000017.11:g.43045758C>T	Not Yet Reviewed	chr17:g.43045758:C>T		-	ClinVar,LOVD,GnomADv3,ENIGMA_BRCA12_Functional_Assays	http://www.ncbi.nlm.nih.gov/clinvar/?term=SCV000817388, http://www.ncbi.nlm.nih.gov/clinvar/?term=SCV001346394, http://www.ncbi.nlm.nih.gov/clinvar/?term=SCV001244043, http://www.ncbi.nlm.nih.gov/clinvar/?term=SCV000210230, http://www.ncbi.nlm.nih.gov/clinvar/?term=SCV002648678
1161457	NC_000017.11:g.43047690A>C	Not Yet Reviewed	chr17:g.43047690:A>C		-	ClinVar,ENIGMA_BRCA12_Functional_Assays	http://www.ncbi.nlm.nih.gov/clinvar/?term=SCV001243308
1161138	NC_000017.11:g.43047188C>T	Not Yet Reviewed	chr17:g.43047188:C>T		-	GnomADv3	-
1215874	NC_000017.11:g.43098514A>C	Not Yet Reviewed	chr17:g.43098514:A>C		-	GnomADv3	-
1210449	NC_000017.11:g.43067649_43067652del	Pathogenic	chr17:g.43067648:ATTAG>A		T1677Ifs*2	ENIGMA,ClinVar,LOVD,BIC	http://www.ncbi.nlm.nih.gov/clinvar/?term=SCV001519672, http://www.ncbi.nlm.nih.gov/clinvar/?term=SCV001446761, http://www.ncbi.nlm.nih.gov/clinvar/?term=SCV000076754, http://www.ncbi.nlm.nih.gov/clinvar/?term=SCV000213369, http://www.ncbi.nlm.nih.gov/clinvar/?term=SCV000683243, http://www.ncbi.nlm.nih.gov/clinvar/?term=SCV004224816, http://www.ncbi.nlm.nih.gov/clinvar/?term=SCV000292525, http://www.ncbi.nlm.nih.gov/clinvar/?term=SCV002792367, http://www.ncbi.nlm.nih.gov/clinvar/?term=SCV000326110, http://www.ncbi.nlm.nih.gov/clinvar/?term=SCV000916746, http://www.ncbi.nlm.nih.gov/clinvar/?term=SCV001905851, http://www.ncbi.nlm.nih.gov/clinvar/?term=SCV001739788, http://www.ncbi.nlm.nih.gov/clinvar/?term=SCV000591562, http://www.ncbi.nlm.nih.gov/clinvar/?term=SCV000863650, http://www.ncbi.nlm.nih.gov/clinvar/?term=SCV000785273, http://www.ncbi.nlm.nih.gov/clinvar/?term=SCV000744603, http://www.ncbi.nlm.nih.gov/clinvar/?term=SCV000300187, http://www.ncbi.nlm.nih.gov/clinvar/?term=SCV000265866, http://www.ncbi.nlm.nih.gov/clinvar/?term=SCV000145266, http://www.ncbi.nlm.nih.gov/clinvar/?term=SCV004808356, http://www.ncbi.nlm.nih.gov/clinvar/?term=SCV003760906, http://www.ncbi.nlm.nih.gov/clinvar/?term=SCV004212753, http://www.ncbi.nlm.nih.gov/clinvar/?term=SCV004563523, http://www.ncbi.nlm.nih.gov/clinvar/?term=SCV000296478, http://www.ncbi.nlm.nih.gov/clinvar/?term=SCV000839222, http://www.ncbi.nlm.nih.gov/clinvar/?term=SCV002758466, http://www.ncbi.nlm.nih.gov/clinvar/?term=SCV002588820, http://www.ncbi.nlm.nih.gov/clinvar/?term=SCV000587444, http://www.ncbi.nlm.nih.gov/clinvar/?term=SCV000564386, http://www.ncbi.nlm.nih.gov/clinvar/?term=SCV000195936, http://www.ncbi.nlm.nih.gov/clinvar/?term=SCV000053804
1191823	NC_000017.11:g.43113445C>A	Not Yet Reviewed	chr17:g.43113445:C>A		-	GnomAD	-
1176932	NC_000017.11:g.43091453T>C	Not Yet Reviewed	chr17:g.43091453:T>C		-	ENIGMA_BRCA12_Functional_Assays	-
1214394	NC_000017.11:g.43093454C>T	Benign / Little Clinical Significance	chr17:g.43093454:C>T		D693N	ENIGMA,1000_Genomes,ClinVar,LOVD,exLOVD,ExAC,ESP,BIC,GnomAD,GnomADv3	http://www.ncbi.nlm.nih.gov/clinvar/?term=SCV002809237, http://www.ncbi.nlm.nih.gov/clinvar/?term=SCV002025993, http://www.ncbi.nlm.nih.gov/clinvar/?term=SCV000591367, http://www.ncbi.nlm.nih.gov/clinvar/?term=SCV000403068, http://www.ncbi.nlm.nih.gov/clinvar/?term=SCV000733649, http://www.ncbi.nlm.nih.gov/clinvar/?term=SCV000244313, http://www.ncbi.nlm.nih.gov/clinvar/?term=SCV000084441, http://www.ncbi.nlm.nih.gov/clinvar/?term=SCV000202272, http://www.ncbi.nlm.nih.gov/clinvar/?term=SCV000602670, http://www.ncbi.nlm.nih.gov/clinvar/?term=SCV000075715, http://www.ncbi.nlm.nih.gov/clinvar/?term=SCV004818226, http://www.ncbi.nlm.nih.gov/clinvar/?term=SCV005251071, http://www.ncbi.nlm.nih.gov/clinvar/?term=SCV000183805, http://www.ncbi.nlm.nih.gov/clinvar/?term=SCV004016749, http://www.ncbi.nlm.nih.gov/clinvar/?term=SCV000154007, http://www.ncbi.nlm.nih.gov/clinvar/?term=SCV000494306, http://www.ncbi.nlm.nih.gov/clinvar/?term=SCV002538087, http://www.ncbi.nlm.nih.gov/clinvar/?term=SCV001955083, http://www.ncbi.nlm.nih.gov/clinvar/?term=SCV000787895, http://www.ncbi.nlm.nih.gov/clinvar/?term=SCV000693604, http://www.ncbi.nlm.nih.gov/clinvar/?term=SCV000586880, http://www.ncbi.nlm.nih.gov/clinvar/?term=SCV000311787, http://www.ncbi.nlm.nih.gov/clinvar/?term=SCV000195899, http://www.ncbi.nlm.nih.gov/clinvar/?term=SCV000189330, http://www.ncbi.nlm.nih.gov/clinvar/?term=SCV000144288, http://www.ncbi.nlm.nih.gov/clinvar/?term=SCV000043178, http://www.ncbi.nlm.nih.gov/clinvar/?term=SCV002515186, http://www.ncbi.nlm.nih.gov/clinvar/?term=SCV001906322, http://www.ncbi.nlm.nih.gov/clinvar/?term=SCV000778763, http://www.ncbi.nlm.nih.gov/clinvar/?term=SCV000744666, http://www.ncbi.nlm.nih.gov/clinvar/?term=SCV000743421, http://www.ncbi.nlm.nih.gov/clinvar/?term=SCV000540960, http://www.ncbi.nlm.nih.gov/clinvar/?term=SCV000292092, http://www.ncbi.nlm.nih.gov/clinvar/?term=SCV000167248
1167914	NC_000017.11:g.43065086C>T	Benign / Little Clinical Significance	chr17:g.43065086:C>T		?	ENIGMA,1000_Genomes,ClinVar,LOVD,GnomAD,GnomADv3	http://www.ncbi.nlm.nih.gov/clinvar/?term=SCV000244620
1172517	NC_000017.11:g.43076304C>T	Not Yet Reviewed	chr17:g.43076304:C>T		-	GnomAD,GnomADv3	-
1169809	NC_000017.11:g.43069542A>G	Not Yet Reviewed	chr17:g.43069542:A>G		-	GnomAD,GnomADv3	-
1215957	NC_000017.11:g.43098904G>A	Not Yet Reviewed	chr17:g.43098904:G>A		-	GnomADv3	-
1175488	NC_000017.11:g.43086453A>G	Not Yet Reviewed	chr17:g.43086453:A>G		-	GnomADv3	-
1216187	NC_000017.11:g.43099872del	Not Yet Reviewed	chr17:g.43099871:TG>T		-	ClinVar	http://www.ncbi.nlm.nih.gov/clinvar/?term=SCV005812999
1184685	NC_000017.11:g.43097820T>G	Not Yet Reviewed	chr17:g.43097820:T>G		-	GnomADv3	-
1179051	NC_000017.11:g.43092548T>A	Pathogenic	chr17:g.43092548:T>A		K995*	ENIGMA,ClinVar	http://www.ncbi.nlm.nih.gov/clinvar/?term=SCV000296769, http://www.ncbi.nlm.nih.gov/clinvar/?term=SCV000779470, http://www.ncbi.nlm.nih.gov/clinvar/?term=SCV000783325, http://www.ncbi.nlm.nih.gov/clinvar/?term=SCV000587267
1208770	NC_000017.11:g.43052287del	Not Yet Reviewed	chr17:g.43052286:CT>C		-	GnomADv3	-
1163439	NC_000017.11:g.43051805T>C	Not Yet Reviewed	chr17:g.43051805:T>C		-	GnomADv3	-
1169832	NC_000017.11:g.43069647A>G	Not Yet Reviewed	chr17:g.43069647:A>G		-	GnomADv3	-
1167014	NC_000017.11:g.43063373C>T	Pathogenic	chr17:g.43063373:C>T		W1718*	ENIGMA,ClinVar,LOVD,BIC,ENIGMA_BRCA12_Functional_Assays	http://www.ncbi.nlm.nih.gov/clinvar/?term=SCV001237782, http://www.ncbi.nlm.nih.gov/clinvar/?term=SCV000908989, http://www.ncbi.nlm.nih.gov/clinvar/?term=SCV000300212, http://www.ncbi.nlm.nih.gov/clinvar/?term=SCV000145359, http://www.ncbi.nlm.nih.gov/clinvar/?term=SCV003441865, http://www.ncbi.nlm.nih.gov/clinvar/?term=SCV003811811, http://www.ncbi.nlm.nih.gov/clinvar/?term=SCV000326184, http://www.ncbi.nlm.nih.gov/clinvar/?term=SCV000186887
1189573	NC_000017.11:g.43106528C>T	Pathogenic	chr17:g.43106528:C>T		C47Y	ENIGMA,ClinVar,LOVD,exLOVD,ENIGMA_BRCA12_Functional_Assays	http://www.ncbi.nlm.nih.gov/clinvar/?term=SCV001977645, http://www.ncbi.nlm.nih.gov/clinvar/?term=SCV001242937, http://www.ncbi.nlm.nih.gov/clinvar/?term=SCV001574883, http://www.ncbi.nlm.nih.gov/clinvar/?term=SCV005325290, http://www.ncbi.nlm.nih.gov/clinvar/?term=SCV001161536, http://www.ncbi.nlm.nih.gov/clinvar/?term=SCV000325064, http://www.ncbi.nlm.nih.gov/clinvar/?term=SCV000909420, http://www.ncbi.nlm.nih.gov/clinvar/?term=SCV001979636, http://www.ncbi.nlm.nih.gov/clinvar/?term=SCV001550843, http://www.ncbi.nlm.nih.gov/clinvar/?term=SCV000698863, http://www.ncbi.nlm.nih.gov/clinvar/?term=SCV002009468
1194138	NC_000017.11:g.43120986C>G	Not Yet Reviewed	chr17:g.43120986:C>G		-	GnomAD	-
1208952	NC_000017.11:g.43053961C>A	Not Yet Reviewed	chr17:g.43053961:C>A		-	GnomADv3	-
1167065	NC_000017.11:g.43063388G>A	Not Yet Reviewed	chr17:g.43063388:G>A		-	ClinVar,ENIGMA_BRCA12_Functional_Assays	http://www.ncbi.nlm.nih.gov/clinvar/?term=SCV001242254
1214881	NC_000017.11:g.43094157del	Pathogenic	chr17:g.43094156:TG>T		D458Efs*17	ENIGMA,ClinVar,LOVD	http://www.ncbi.nlm.nih.gov/clinvar/?term=SCV002505006, http://www.ncbi.nlm.nih.gov/clinvar/?term=SCV001467969, http://www.ncbi.nlm.nih.gov/clinvar/?term=SCV001236962, http://www.ncbi.nlm.nih.gov/clinvar/?term=SCV001171549, http://www.ncbi.nlm.nih.gov/clinvar/?term=SCV000323307, http://www.ncbi.nlm.nih.gov/clinvar/?term=SCV000325049
1175331	NC_000017.11:g.43085908C>T	Not Yet Reviewed	chr17:g.43085908:C>T		-	1000_Genomes,GnomADv3	-
1179087	NC_000017.11:g.43092565A>G	Not Yet Reviewed	chr17:g.43092565:A>G		-	ClinVar	http://www.ncbi.nlm.nih.gov/clinvar/?term=SCV005804755
1172055	NC_000017.11:g.43074498G>C	Pathogenic	chr17:g.43074498:G>C		S1503*	ENIGMA,ClinVar,LOVD	http://www.ncbi.nlm.nih.gov/clinvar/?term=SCV000827060, http://www.ncbi.nlm.nih.gov/clinvar/?term=SCV004243985, http://www.ncbi.nlm.nih.gov/clinvar/?term=SCV001363984, http://www.ncbi.nlm.nih.gov/clinvar/?term=SCV000783644, http://www.ncbi.nlm.nih.gov/clinvar/?term=SCV000605880
1167406	NC_000017.11:g.43063915A>C	Not Yet Reviewed	chr17:g.43063915:A>C		-	ClinVar,ENIGMA_BRCA12_Functional_Assays	http://www.ncbi.nlm.nih.gov/clinvar/?term=SCV001237625
1190957	NC_000017.11:g.43110974G>A	Not Yet Reviewed	chr17:g.43110974:G>A		-	GnomAD,GnomADv3	-
1180535	NC_000017.11:g.43093301C>G	Not Yet Reviewed	chr17:g.43093301:C>G		-	ClinVar	http://www.ncbi.nlm.nih.gov/clinvar/?term=SCV003028654, http://www.ncbi.nlm.nih.gov/clinvar/?term=SCV005428577, http://www.ncbi.nlm.nih.gov/clinvar/?term=SCV003856628, http://www.ncbi.nlm.nih.gov/clinvar/?term=SCV003847835
1172787	NC_000017.11:g.43076584T>A	Not Yet Reviewed	chr17:g.43076584:T>A		-	ClinVar	http://www.ncbi.nlm.nih.gov/clinvar/?term=SCV004314645, http://www.ncbi.nlm.nih.gov/clinvar/?term=SCV001343913
1210137	NC_000017.11:g.43066583G>A	Not Yet Reviewed	chr17:g.43066583:G>A		-	GnomADv3	-
1219042	NC_000017.11:g.43112755C>G	Not Yet Reviewed	chr17:g.43112755:C>G		-	GnomADv3	-
1178970	NC_000017.11:g.43092505G>C	Not Yet Reviewed	chr17:g.43092505:G>C		-	LOVD	-
1217057	NC_000017.11:g.43100672_43100673insTGTG	Not Yet Reviewed	chr17:g.43100672:A>ATGTG		-	GnomADv3	-
1191246	NC_000017.11:g.43111689G>A	Not Yet Reviewed	chr17:g.43111689:G>A		-	GnomAD,GnomADv3	-
1214708	NC_000017.11:g.43093889_43093890insC	Not Yet Reviewed	chr17:g.43093889:T>TC		-	ClinVar	http://www.ncbi.nlm.nih.gov/clinvar/?term=SCV000961872, http://www.ncbi.nlm.nih.gov/clinvar/?term=SCV001469370
1164339	NC_000017.11:g.43055327A>C	Not Yet Reviewed	chr17:g.43055327:A>C		-	GnomADv3	-
1213687	NC_000017.11:g.43092593_43092624delinsGTCCATG	Not Yet Reviewed	chr17:g.43092593:TACGATATGGGTTTTGTAAAAGTCCATGTTTA>GTCCATG		-	ClinVar	http://www.ncbi.nlm.nih.gov/clinvar/?term=SCV002746603
1210056	NC_000017.11:g.43064850_43064851insTTT	Not Yet Reviewed	chr17:g.43064850:A>ATTT		-	GnomADv3	-
1191905	NC_000017.11:g.43113790G>C	Benign / Little Clinical Significance	chr17:g.43113790:G>C		?	ENIGMA,1000_Genomes,ClinVar,LOVD,GnomAD,GnomADv3	http://www.ncbi.nlm.nih.gov/clinvar/?term=SCV000244834
1195955	NC_000017.11:g.43124935G>A	Benign / Little Clinical Significance	chr17:g.43124935:G>A		?	ENIGMA,1000_Genomes,ClinVar,LOVD,GnomAD,GnomADv3	http://www.ncbi.nlm.nih.gov/clinvar/?term=SCV005251106, http://www.ncbi.nlm.nih.gov/clinvar/?term=SCV001786175, http://www.ncbi.nlm.nih.gov/clinvar/?term=SCV000244888
1214898	NC_000017.11:g.43094186del	Not Yet Reviewed	chr17:g.43094185:GA>G		-	ClinVar	http://www.ncbi.nlm.nih.gov/clinvar/?term=SCV004423131
1179829	NC_000017.11:g.43092927T>G	Likely benign	chr17:g.43092927:T>G		S868=	ENIGMA,ClinVar,GnomAD	http://www.ncbi.nlm.nih.gov/clinvar/?term=SCV004815674, http://www.ncbi.nlm.nih.gov/clinvar/?term=SCV000260843, http://www.ncbi.nlm.nih.gov/clinvar/?term=SCV000665903, http://www.ncbi.nlm.nih.gov/clinvar/?term=SCV002051880, http://www.ncbi.nlm.nih.gov/clinvar/?term=SCV000578321
1217242	NC_000017.11:g.43100685_43100689dup	Not Yet Reviewed	chr17:g.43100684:T>TATATA		-	GnomADv3	-
1169111	NC_000017.11:g.43067713A>G	Not Yet Reviewed	chr17:g.43067713:A>G		-	ClinVar	http://www.ncbi.nlm.nih.gov/clinvar/?term=SCV001635697
1175823	NC_000017.11:g.43087913C>T	Not Yet Reviewed	chr17:g.43087913:C>T		-	GnomADv3	-
1219757	NC_000017.11:g.43121006G>C	Not Yet Reviewed	chr17:g.43121006:G>C		-	GnomAD,GnomADv3	-
1211849	NC_000017.11:g.43078108A>T	Not Yet Reviewed	chr17:g.43078108:A>T		-	GnomADv3	-
1220242	NC_000017.11:g.43123377_43123378insTT	Not Yet Reviewed	chr17:g.43123377:G>GTT		-	GnomADv3	-
1175676	NC_000017.11:g.43087448A>G	Not Yet Reviewed	chr17:g.43087448:A>G		-	GnomADv3	-
1181152	NC_000017.11:g.43093589C>T	Not Yet Reviewed	chr17:g.43093589:C>T		-	ClinVar	http://www.ncbi.nlm.nih.gov/clinvar/?term=SCV003849617, http://www.ncbi.nlm.nih.gov/clinvar/?term=SCV002594434
1167007	NC_000017.11:g.43063371C>G	Not Yet Reviewed	chr17:g.43063371:C>G		-	ClinVar,ENIGMA_BRCA12_Functional_Assays	http://www.ncbi.nlm.nih.gov/clinvar/?term=SCV001241800
1194685	NC_000017.11:g.43122109T>C	Not Yet Reviewed	chr17:g.43122109:T>C		-	GnomAD,GnomADv3	-
1162650	NC_000017.11:g.43050089T>G	Not Yet Reviewed	chr17:g.43050089:T>G		-	GnomADv3	-
1164387	NC_000017.11:g.43055535A>G	Not Yet Reviewed	chr17:g.43055535:A>G		-	GnomADv3	-
1170866	NC_000017.11:g.43071254G>C	Not Yet Reviewed	chr17:g.43071254:G>C		-	ClinVar,exLOVD,ExAC,BIC,GnomAD,GnomADv3	http://www.ncbi.nlm.nih.gov/clinvar/?term=SCV000759302, http://www.ncbi.nlm.nih.gov/clinvar/?term=SCV000683202, http://www.ncbi.nlm.nih.gov/clinvar/?term=SCV000730651, http://www.ncbi.nlm.nih.gov/clinvar/?term=SCV000108948, http://www.ncbi.nlm.nih.gov/clinvar/?term=SCV000145152, http://www.ncbi.nlm.nih.gov/clinvar/?term=SCV000916790
1181458	NC_000017.11:g.43093757T>C	Not Yet Reviewed	chr17:g.43093757:T>C		-	ClinVar	http://www.ncbi.nlm.nih.gov/clinvar/?term=SCV005547535
1165138	NC_000017.11:g.43057140A>T	Not Yet Reviewed	chr17:g.43057140:A>T		-	ClinVar,ENIGMA_BRCA12_Functional_Assays	http://www.ncbi.nlm.nih.gov/clinvar/?term=SCV001242863
1208363	NC_000017.11:g.43048534_43048538del	Not Yet Reviewed	chr17:g.43048533:TAGACA>T		-	GnomADv3	-
1215826	NC_000017.11:g.43098047_43098048del	Not Yet Reviewed	chr17:g.43098046:TGG>T		-	GnomADv3	-
1177713	NC_000017.11:g.43091850T>C	Not Yet Reviewed	chr17:g.43091850:T>C		-	ClinVar	http://www.ncbi.nlm.nih.gov/clinvar/?term=SCV002210495, http://www.ncbi.nlm.nih.gov/clinvar/?term=SCV002614227
1215844	NC_000017.11:g.43098063C>T	Not Yet Reviewed	chr17:g.43098063:C>T		-	GnomADv3	-
1164705	NC_000017.11:g.43056860T>A	Not Yet Reviewed	chr17:g.43056860:T>A		-	GnomADv3	-
1219360	NC_000017.11:g.43115502dup	Not Yet Reviewed	chr17:g.43115501:C>CA		-	ClinVar,GnomAD,GnomADv3	http://www.ncbi.nlm.nih.gov/clinvar/?term=SCV001871635
1213641	NC_000017.11:g.43092530C>T	Not Yet Reviewed	chr17:g.43092530:C>T		-	ClinVar	http://www.ncbi.nlm.nih.gov/clinvar/?term=SCV001179166, http://www.ncbi.nlm.nih.gov/clinvar/?term=SCV004337171, http://www.ncbi.nlm.nih.gov/clinvar/?term=SCV003849195, http://www.ncbi.nlm.nih.gov/clinvar/?term=SCV001360614
1162571	NC_000017.11:g.43049708A>G	Not Yet Reviewed	chr17:g.43049708:A>G		-	ClinVar	http://www.ncbi.nlm.nih.gov/clinvar/?term=SCV001339335
1184479	NC_000017.11:g.43097241C>T	Not Yet Reviewed	chr17:g.43097241:C>T		-	1000_Genomes,ClinVar,LOVD,exLOVD,ExAC,ESP,BIC,GnomAD,GnomADv3	http://www.ncbi.nlm.nih.gov/clinvar/?term=SCV004244156, http://www.ncbi.nlm.nih.gov/clinvar/?term=SCV002026017, http://www.ncbi.nlm.nih.gov/clinvar/?term=SCV001358889, http://www.ncbi.nlm.nih.gov/clinvar/?term=SCV000209915, http://www.ncbi.nlm.nih.gov/clinvar/?term=SCV000602677, http://www.ncbi.nlm.nih.gov/clinvar/?term=SCV000560277, http://www.ncbi.nlm.nih.gov/clinvar/?term=SCV000216872, http://www.ncbi.nlm.nih.gov/clinvar/?term=SCV004827740, http://www.ncbi.nlm.nih.gov/clinvar/?term=SCV002537877, http://www.ncbi.nlm.nih.gov/clinvar/?term=SCV002047320, http://www.ncbi.nlm.nih.gov/clinvar/?term=SCV000494426, http://www.ncbi.nlm.nih.gov/clinvar/?term=SCV000785370, http://www.ncbi.nlm.nih.gov/clinvar/?term=SCV000108971, http://www.ncbi.nlm.nih.gov/clinvar/?term=SCV000145634
1177531	NC_000017.11:g.43091761T>C	Not Yet Reviewed	chr17:g.43091761:T>C		-	ClinVar	http://www.ncbi.nlm.nih.gov/clinvar/?term=SCV001182670, http://www.ncbi.nlm.nih.gov/clinvar/?term=SCV003848039
1171234	NC_000017.11:g.43072432C>T	Not Yet Reviewed	chr17:g.43072432:C>T		-	GnomAD,GnomADv3	-
1178945	NC_000017.11:g.43092490A>T	Not Yet Reviewed	chr17:g.43092490:A>T		-	ClinVar,LOVD,exLOVD,ExAC,BIC,GnomAD	http://www.ncbi.nlm.nih.gov/clinvar/?term=SCV004244064, http://www.ncbi.nlm.nih.gov/clinvar/?term=SCV002538177, http://www.ncbi.nlm.nih.gov/clinvar/?term=SCV001793112, http://www.ncbi.nlm.nih.gov/clinvar/?term=SCV000909322, http://www.ncbi.nlm.nih.gov/clinvar/?term=SCV000076070, http://www.ncbi.nlm.nih.gov/clinvar/?term=SCV005428540, http://www.ncbi.nlm.nih.gov/clinvar/?term=SCV005381438, http://www.ncbi.nlm.nih.gov/clinvar/?term=SCV003849168, http://www.ncbi.nlm.nih.gov/clinvar/?term=SCV000887656, http://www.ncbi.nlm.nih.gov/clinvar/?term=SCV000144619, http://www.ncbi.nlm.nih.gov/clinvar/?term=SCV000184206
1178899	NC_000017.11:g.43092464C>T	Not Yet Reviewed	chr17:g.43092464:C>T		-	LOVD	-
1175284	NC_000017.11:g.43085704T>C	Not Yet Reviewed	chr17:g.43085704:T>C		-	GnomADv3	-
1211084	NC_000017.11:g.43071210_43071216dup	Pathogenic	chr17:g.43071209:T>TGATTCCA		S1569Wfs*7	ENIGMA,ClinVar	http://www.ncbi.nlm.nih.gov/clinvar/?term=SCV000296775, http://www.ncbi.nlm.nih.gov/clinvar/?term=SCV000783307
1179317	NC_000017.11:g.43092670A>T	Not Yet Reviewed	chr17:g.43092670:A>T		-	ClinVar	http://www.ncbi.nlm.nih.gov/clinvar/?term=SCV002749814, http://www.ncbi.nlm.nih.gov/clinvar/?term=SCV003849301
1216494	NC_000017.11:g.43100586_43100596del	Not Yet Reviewed	chr17:g.43100585:CATATATATATT>C		-	GnomAD,GnomADv3	-
1161168	NC_000017.11:g.43047382T>G	Not Yet Reviewed	chr17:g.43047382:T>G		-	GnomADv3	-
1164632	NC_000017.11:g.43056615G>C	Not Yet Reviewed	chr17:g.43056615:G>C		-	GnomADv3	-
1210567	NC_000017.11:g.43067858A>C	Not Yet Reviewed	chr17:g.43067858:A>C		-	GnomADv3	-
1178170	NC_000017.11:g.43092083G>A	Benign / Little Clinical Significance	chr17:g.43092083:G>A		P1150S	ENIGMA,1000_Genomes,ClinVar,LOVD,exLOVD,ExAC,BIC,GnomAD,GnomADv3	http://www.ncbi.nlm.nih.gov/clinvar/?term=SCV004817800, http://www.ncbi.nlm.nih.gov/clinvar/?term=SCV003843686, http://www.ncbi.nlm.nih.gov/clinvar/?term=SCV000803955, http://www.ncbi.nlm.nih.gov/clinvar/?term=SCV005362286, http://www.ncbi.nlm.nih.gov/clinvar/?term=SCV001161572, http://www.ncbi.nlm.nih.gov/clinvar/?term=SCV000699033, http://www.ncbi.nlm.nih.gov/clinvar/?term=SCV002538210, http://www.ncbi.nlm.nih.gov/clinvar/?term=SCV002520877, http://www.ncbi.nlm.nih.gov/clinvar/?term=SCV001549557, http://www.ncbi.nlm.nih.gov/clinvar/?term=SCV000902976, http://www.ncbi.nlm.nih.gov/clinvar/?term=SCV000568411, http://www.ncbi.nlm.nih.gov/clinvar/?term=SCV000587311, http://www.ncbi.nlm.nih.gov/clinvar/?term=SCV000076213, http://www.ncbi.nlm.nih.gov/clinvar/?term=SCV001133552, http://www.ncbi.nlm.nih.gov/clinvar/?term=SCV001140553, http://www.ncbi.nlm.nih.gov/clinvar/?term=SCV000265876, http://www.ncbi.nlm.nih.gov/clinvar/?term=SCV000144767, http://www.ncbi.nlm.nih.gov/clinvar/?term=SCV000186131
1164322	NC_000017.11:g.43055235G>C	Not Yet Reviewed	chr17:g.43055235:G>C		-	GnomAD,GnomADv3	-
1179068	NC_000017.11:g.43092553T>A	Not Yet Reviewed	chr17:g.43092553:T>A		-	GnomAD	-
1172321	NC_000017.11:g.43075316T>C	Not Yet Reviewed	chr17:g.43075316:T>C		-	GnomADv3	-
1188214	NC_000017.11:g.43104154G>T	Not Yet Reviewed	chr17:g.43104154:G>T		-	ClinVar	http://www.ncbi.nlm.nih.gov/clinvar/?term=SCV001391129
1209553	NC_000017.11:g.43059473_43059474insCAACAC	Not Yet Reviewed	chr17:g.43059473:A>ACAACAC		-	GnomAD	-
1209587	NC_000017.11:g.43060128T>C	Not Yet Reviewed	chr17:g.43060128:T>C		-	GnomAD,GnomADv3	-
1165380	NC_000017.11:g.43057707G>A	Not Yet Reviewed	chr17:g.43057707:G>A		-	GnomADv3	-
1164257	NC_000017.11:g.43054937A>T	Not Yet Reviewed	chr17:g.43054937:A>T		-	GnomADv3	-
1167394	NC_000017.11:g.43063911T>C	Not Yet Reviewed	chr17:g.43063911:T>C		-	ClinVar,GnomAD,ENIGMA_BRCA12_Functional_Assays	http://www.ncbi.nlm.nih.gov/clinvar/?term=SCV001243565
1195515	NC_000017.11:g.43124059T>A	Not Yet Reviewed	chr17:g.43124059:T>A		-	ClinVar,ENIGMA_BRCA12_Functional_Assays	http://www.ncbi.nlm.nih.gov/clinvar/?term=SCV001244170
1177877	NC_000017.11:g.43091934A>T	Not Yet Reviewed	chr17:g.43091934:A>T		-	ClinVar	http://www.ncbi.nlm.nih.gov/clinvar/?term=SCV004026776, http://www.ncbi.nlm.nih.gov/clinvar/?term=SCV000635907, http://www.ncbi.nlm.nih.gov/clinvar/?term=SCV000665898, http://www.ncbi.nlm.nih.gov/clinvar/?term=SCV002538219, http://www.ncbi.nlm.nih.gov/clinvar/?term=SCV000883459
1219894	NC_000017.11:g.43121680_43121681del	Not Yet Reviewed	chr17:g.43121679:GTC>G		-	GnomADv3	-
1212826	NC_000017.11:g.43091449_43091450del	Not Yet Reviewed	chr17:g.43091448:CAT>C		-	LOVD	-
1210219	NC_000017.11:g.43066835del	Not Yet Reviewed	chr17:g.43066834:TG>T		-	GnomAD,GnomADv3	-
1175521	NC_000017.11:g.43086577A>G	Not Yet Reviewed	chr17:g.43086577:A>G		-	GnomAD,GnomADv3	-
1219295	NC_000017.11:g.43114425C>A	Not Yet Reviewed	chr17:g.43114425:C>A		-	GnomADv3	-
1161326	NC_000017.11:g.43047650G>T	Not Yet Reviewed	chr17:g.43047650:G>T		-	ClinVar,ENIGMA_BRCA12_Functional_Assays	http://www.ncbi.nlm.nih.gov/clinvar/?term=SCV001238459
1212328	NC_000017.11:g.43086105_43086106insACACACACACACACACAC	Not Yet Reviewed	chr17:g.43086105:T>TACACACACACACACACAC		-	GnomADv3	-
1190789	NC_000017.11:g.43110472G>C	Not Yet Reviewed	chr17:g.43110472:G>C		-	GnomADv3	-
1182719	NC_000017.11:g.43094438T>C	Not Yet Reviewed	chr17:g.43094438:T>C		-	ClinVar	http://www.ncbi.nlm.nih.gov/clinvar/?term=SCV001537191, http://www.ncbi.nlm.nih.gov/clinvar/?term=SCV002733046, http://www.ncbi.nlm.nih.gov/clinvar/?term=SCV004361080, http://www.ncbi.nlm.nih.gov/clinvar/?term=SCV003846178
1216392	NC_000017.11:g.43100560_43100561insTATATATATAACATATATATAACATATATATGTTATATATATATATAACATATATATAACATATATATATAT	Not Yet Reviewed	chr17:g.43100560:A>ATATATATATAACATATATATAACATATATATGTTATATATATATATAACATATATATAACATATATATATAT		-	GnomADv3	-
1162544	NC_000017.11:g.43049659A>T	Not Yet Reviewed	chr17:g.43049659:A>T		-	ClinVar	http://www.ncbi.nlm.nih.gov/clinvar/?term=SCV001353042
1218276	NC_000017.11:g.43106774del	Not Yet Reviewed	chr17:g.43106773:CT>C		-	GnomADv3	-
1193801	NC_000017.11:g.43119848A>G	Not Yet Reviewed	chr17:g.43119848:A>G		-	GnomADv3	-
1175699	NC_000017.11:g.43087555G>T	Not Yet Reviewed	chr17:g.43087555:G>T		-	1000_Genomes,GnomADv3	-
1167905	NC_000017.11:g.43065072T>C	Not Yet Reviewed	chr17:g.43065072:T>C		-	GnomAD,GnomADv3	-
1188794	NC_000017.11:g.43104925G>C	Not Yet Reviewed	chr17:g.43104925:G>C		-	ClinVar,ENIGMA_BRCA12_Functional_Assays	http://www.ncbi.nlm.nih.gov/clinvar/?term=SCV002202156, http://www.ncbi.nlm.nih.gov/clinvar/?term=SCV001243763
1164616	NC_000017.11:g.43056530C>T	Not Yet Reviewed	chr17:g.43056530:C>T		-	GnomAD,GnomADv3	-
1209433	NC_000017.11:g.43058020_43058022dup	Not Yet Reviewed	chr17:g.43058019:C>CAAA		-	GnomAD,GnomADv3	-
1177188	NC_000017.11:g.43091577A>C	Not Yet Reviewed	chr17:g.43091577:A>C		-	ExAC,GnomAD	-
1166523	NC_000017.11:g.43062139G>A	Not Yet Reviewed	chr17:g.43062139:G>A		-	GnomADv3	-
1208399	NC_000017.11:g.43048627A>C	Not Yet Reviewed	chr17:g.43048627:A>C		-	GnomADv3	-
1190595	NC_000017.11:g.43109517C>T	Not Yet Reviewed	chr17:g.43109517:C>T		-	GnomAD,GnomADv3	-
1171462	NC_000017.11:g.43073159C>T	Not Yet Reviewed	chr17:g.43073159:C>T		-	1000_Genomes,GnomAD,GnomADv3	-
1171029	NC_000017.11:g.43071812G>T	Not Yet Reviewed	chr17:g.43071812:G>T		-	GnomADv3	-
1177034	NC_000017.11:g.43091494T>C	Not Yet Reviewed	chr17:g.43091494:T>C		-	ClinVar	http://www.ncbi.nlm.nih.gov/clinvar/?term=SCV001513131, http://www.ncbi.nlm.nih.gov/clinvar/?term=SCV003846849
1191402	NC_000017.11:g.43112280G>T	Not Yet Reviewed	chr17:g.43112280:G>T		-	GnomAD,GnomADv3	-
1161802	NC_000017.11:g.43048521T>C	Not Yet Reviewed	chr17:g.43048521:T>C		-	GnomAD,GnomADv3	-
1168176	NC_000017.11:g.43066359C>T	Not Yet Reviewed	chr17:g.43066359:C>T		-	GnomADv3	-
1166317	NC_000017.11:g.43061336T>C	Not Yet Reviewed	chr17:g.43061336:T>C		-	GnomADv3	-
1165778	NC_000017.11:g.43059105C>G	Not Yet Reviewed	chr17:g.43059105:C>G		-	1000_Genomes,GnomAD,GnomADv3	-
1211826	NC_000017.11:g.43077955G>A	Not Yet Reviewed	chr17:g.43077955:G>A		-	GnomAD,GnomADv3	-
1184441	NC_000017.11:g.43097196T>A	Not Yet Reviewed	chr17:g.43097196:T>A		-	GnomADv3	-
1216195	NC_000017.11:g.43099885_43099894del	Not Yet Reviewed	chr17:g.43099884:AACAGTATGGT>A		-	LOVD	-
1188771	NC_000017.11:g.43104918T>C	Not Yet Reviewed	chr17:g.43104918:T>C		-	ClinVar,ENIGMA_BRCA12_Functional_Assays	http://www.ncbi.nlm.nih.gov/clinvar/?term=SCV004823679, http://www.ncbi.nlm.nih.gov/clinvar/?term=SCV001243085
1207713	NC_000017.11:g.43044444_43044451dup	Not Yet Reviewed	chr17:g.43044443:A>AATGGGTTT		-	GnomAD	-
1181872	NC_000017.11:g.43093983A>C	Not Yet Reviewed	chr17:g.43093983:A>C		-	ClinVar	http://www.ncbi.nlm.nih.gov/clinvar/?term=SCV004409358
1191891	NC_000017.11:g.43113720C>T	Not Yet Reviewed	chr17:g.43113720:C>T		-	GnomADv3	-
1161249	NC_000017.11:g.43047627C>G	Not Yet Reviewed	chr17:g.43047627:C>G		-	ClinVar,ENIGMA_BRCA12_Functional_Assays	http://www.ncbi.nlm.nih.gov/clinvar/?term=SCV001241976
1215319	NC_000017.11:g.43094771C>T	Not Yet Reviewed	chr17:g.43094771:C>T		-	ClinVar	http://www.ncbi.nlm.nih.gov/clinvar/?term=SCV005980153, http://www.ncbi.nlm.nih.gov/clinvar/?term=SCV004323525
1191069	NC_000017.11:g.43111138T>C	Not Yet Reviewed	chr17:g.43111138:T>C		-	GnomADv3	-
1214875	NC_000017.11:g.43094151dup	Pathogenic	chr17:g.43094150:A>AT		F461Ifs*19	ENIGMA,ClinVar,LOVD,BIC	http://www.ncbi.nlm.nih.gov/clinvar/?term=SCV004244129, http://www.ncbi.nlm.nih.gov/clinvar/?term=SCV001140607, http://www.ncbi.nlm.nih.gov/clinvar/?term=SCV000299589, http://www.ncbi.nlm.nih.gov/clinvar/?term=SCV000053580, http://www.ncbi.nlm.nih.gov/clinvar/?term=SCV000778880, http://www.ncbi.nlm.nih.gov/clinvar/?term=SCV000075460, http://www.ncbi.nlm.nih.gov/clinvar/?term=SCV000278204, http://www.ncbi.nlm.nih.gov/clinvar/?term=SCV001360140, http://www.ncbi.nlm.nih.gov/clinvar/?term=SCV004216899, http://www.ncbi.nlm.nih.gov/clinvar/?term=SCV000325053, http://www.ncbi.nlm.nih.gov/clinvar/?term=SCV001499622, http://www.ncbi.nlm.nih.gov/clinvar/?term=SCV000698855, http://www.ncbi.nlm.nih.gov/clinvar/?term=SCV000587125, http://www.ncbi.nlm.nih.gov/clinvar/?term=SCV000492457, http://www.ncbi.nlm.nih.gov/clinvar/?term=SCV000144070
1185736	NC_000017.11:g.43100361G>A	Not Yet Reviewed	chr17:g.43100361:G>A		-	GnomADv3	-
1175175	NC_000017.11:g.43085207T>C	Not Yet Reviewed	chr17:g.43085207:T>C		-	1000_Genomes,GnomAD,GnomADv3	-
1160117	NC_000017.11:g.43045618A>G	Not Yet Reviewed	chr17:g.43045618:A>G		-	ExAC,GnomAD	-
1183609	NC_000017.11:g.43095283A>G	Not Yet Reviewed	chr17:g.43095283:A>G		-	GnomAD	-
1209403	NC_000017.11:g.43058006T>C	Not Yet Reviewed	chr17:g.43058006:T>C		-	GnomADv3	-
1214704	NC_000017.11:g.43093883T>G	Benign / Little Clinical Significance	chr17:g.43093883:T>G		N550H	ENIGMA,1000_Genomes,ClinVar,LOVD,exLOVD,ExAC,ESP,BIC,GnomAD,GnomADv3	http://www.ncbi.nlm.nih.gov/clinvar/?term=SCV001151334, http://www.ncbi.nlm.nih.gov/clinvar/?term=SCV002551032, http://www.ncbi.nlm.nih.gov/clinvar/?term=SCV004818301, http://www.ncbi.nlm.nih.gov/clinvar/?term=SCV005251074, http://www.ncbi.nlm.nih.gov/clinvar/?term=SCV000213049, http://www.ncbi.nlm.nih.gov/clinvar/?term=SCV000219211, http://www.ncbi.nlm.nih.gov/clinvar/?term=SCV000297223, http://www.ncbi.nlm.nih.gov/clinvar/?term=SCV000154031, http://www.ncbi.nlm.nih.gov/clinvar/?term=SCV000682975, http://www.ncbi.nlm.nih.gov/clinvar/?term=SCV002506598, http://www.ncbi.nlm.nih.gov/clinvar/?term=SCV002070466, http://www.ncbi.nlm.nih.gov/clinvar/?term=SCV002036899, http://www.ncbi.nlm.nih.gov/clinvar/?term=SCV001970745, http://www.ncbi.nlm.nih.gov/clinvar/?term=SCV001906112, http://www.ncbi.nlm.nih.gov/clinvar/?term=SCV001337859, http://www.ncbi.nlm.nih.gov/clinvar/?term=SCV000746296, http://www.ncbi.nlm.nih.gov/clinvar/?term=SCV001287420, http://www.ncbi.nlm.nih.gov/clinvar/?term=SCV000778767, http://www.ncbi.nlm.nih.gov/clinvar/?term=SCV000733654, http://www.ncbi.nlm.nih.gov/clinvar/?term=SCV000167243, http://www.ncbi.nlm.nih.gov/clinvar/?term=SCV000575710, http://www.ncbi.nlm.nih.gov/clinvar/?term=SCV000538453, http://www.ncbi.nlm.nih.gov/clinvar/?term=SCV000244306, http://www.ncbi.nlm.nih.gov/clinvar/?term=SCV000144150, http://www.ncbi.nlm.nih.gov/clinvar/?term=SCV000333421, http://www.ncbi.nlm.nih.gov/clinvar/?term=SCV004563111, http://www.ncbi.nlm.nih.gov/clinvar/?term=SCV000075562, http://www.ncbi.nlm.nih.gov/clinvar/?term=SCV002774135, http://www.ncbi.nlm.nih.gov/clinvar/?term=SCV004016758, http://www.ncbi.nlm.nih.gov/clinvar/?term=SCV002538044, http://www.ncbi.nlm.nih.gov/clinvar/?term=SCV001957029, http://www.ncbi.nlm.nih.gov/clinvar/?term=SCV000591345, http://www.ncbi.nlm.nih.gov/clinvar/?term=SCV001140598, http://www.ncbi.nlm.nih.gov/clinvar/?term=SCV000806899, http://www.ncbi.nlm.nih.gov/clinvar/?term=SCV000805228, http://www.ncbi.nlm.nih.gov/clinvar/?term=SCV000053597, http://www.ncbi.nlm.nih.gov/clinvar/?term=SCV000267693, http://www.ncbi.nlm.nih.gov/clinvar/?term=SCV000190082
1173009	NC_000017.11:g.43077333T>C	Not Yet Reviewed	chr17:g.43077333:T>C		-	GnomADv3	-
1161419	NC_000017.11:g.43047678T>C	Not Yet Reviewed	chr17:g.43047678:T>C		-	ClinVar,LOVD,BIC,ENIGMA_BRCA12_Functional_Assays	http://www.ncbi.nlm.nih.gov/clinvar/?term=SCV000216737, http://www.ncbi.nlm.nih.gov/clinvar/?term=SCV005425576, http://www.ncbi.nlm.nih.gov/clinvar/?term=SCV001243318, http://www.ncbi.nlm.nih.gov/clinvar/?term=SCV000145513, http://www.ncbi.nlm.nih.gov/clinvar/?term=SCV000077006, http://www.ncbi.nlm.nih.gov/clinvar/?term=SCV004215166, http://www.ncbi.nlm.nih.gov/clinvar/?term=SCV000210220, http://www.ncbi.nlm.nih.gov/clinvar/?term=SCV000109426
1183397	NC_000017.11:g.43094791T>C	Not Yet Reviewed	chr17:g.43094791:T>C		-	ClinVar,LOVD	http://www.ncbi.nlm.nih.gov/clinvar/?term=SCV005785798
1214841	NC_000017.11:g.43094115_43094121delinsCCCCAA	Not Yet Reviewed	chr17:g.43094115:GGGGAGG>CCCCAA		-	ClinVar	http://www.ncbi.nlm.nih.gov/clinvar/?term=SCV005914249
1177727	NC_000017.11:g.43091858A>T	Not Yet Reviewed	chr17:g.43091858:A>T		-	ClinVar,GnomADv3	http://www.ncbi.nlm.nih.gov/clinvar/?term=SCV003851559, http://www.ncbi.nlm.nih.gov/clinvar/?term=SCV001496161
1183647	NC_000017.11:g.43095459G>A	Not Yet Reviewed	chr17:g.43095459:G>A		-	GnomADv3	-
1195861	NC_000017.11:g.43124600T>A	Not Yet Reviewed	chr17:g.43124600:T>A		-	GnomADv3	-
1174251	NC_000017.11:g.43082384G>T	Not Yet Reviewed	chr17:g.43082384:G>T		-	ClinVar	http://www.ncbi.nlm.nih.gov/clinvar/?term=SCV004459523, http://www.ncbi.nlm.nih.gov/clinvar/?term=SCV001359550
1188995	NC_000017.11:g.43105331C>T	Not Yet Reviewed	chr17:g.43105331:C>T		-	GnomAD,GnomADv3	-
1179786	NC_000017.11:g.43092907G>C	Not Yet Reviewed	chr17:g.43092907:G>C		-	ClinVar	http://www.ncbi.nlm.nih.gov/clinvar/?term=SCV003851026, http://www.ncbi.nlm.nih.gov/clinvar/?term=SCV001411415
1185537	NC_000017.11:g.43099857T>A	Not Yet Reviewed	chr17:g.43099857:T>A		-	ClinVar,GnomADv3	http://www.ncbi.nlm.nih.gov/clinvar/?term=SCV000635986, http://www.ncbi.nlm.nih.gov/clinvar/?term=SCV004818449, http://www.ncbi.nlm.nih.gov/clinvar/?term=SCV000903699, http://www.ncbi.nlm.nih.gov/clinvar/?term=SCV001133592, http://www.ncbi.nlm.nih.gov/clinvar/?term=SCV002557017, http://www.ncbi.nlm.nih.gov/clinvar/?term=SCV002015109, http://www.ncbi.nlm.nih.gov/clinvar/?term=SCV000276393, http://www.ncbi.nlm.nih.gov/clinvar/?term=SCV000591273
1208686	NC_000017.11:g.43051106C>G	Not Yet Reviewed	chr17:g.43051106:C>G		-	ClinVar,GnomADv3	http://www.ncbi.nlm.nih.gov/clinvar/?term=SCV005914211, http://www.ncbi.nlm.nih.gov/clinvar/?term=SCV005726966, http://www.ncbi.nlm.nih.gov/clinvar/?term=SCV001595066, http://www.ncbi.nlm.nih.gov/clinvar/?term=SCV000673040, http://www.ncbi.nlm.nih.gov/clinvar/?term=SCV001345888
1160704	NC_000017.11:g.43046032C>A	Not Yet Reviewed	chr17:g.43046032:C>A		-	GnomAD,GnomADv3	-
1216355	NC_000017.11:g.43100558_43100559insTATATATATATAACATATATATAACATATATATGTTATATATATATATAACATATATATAACATATATATGTTATATATATATATAACATATATATAACATATATATGT	Not Yet Reviewed	chr17:g.43100558:G>GTATATATATATAACATATATATAACATATATATGTTATATATATATATAACATATATATAACATATATATGTTATATATATATATAACATATATATAACATATATATGT		-	GnomADv3	-
1215328	NC_000017.11:g.43094787_43094788insT	Pathogenic	chr17:g.43094787:G>GT		T249Hfs*2	ENIGMA,ClinVar,LOVD	http://www.ncbi.nlm.nih.gov/clinvar/?term=SCV000323907, http://www.ncbi.nlm.nih.gov/clinvar/?term=SCV000326402
1167264	NC_000017.11:g.43063875G>A	Not Yet Reviewed	chr17:g.43063875:G>A		-	ClinVar,ENIGMA_BRCA12_Functional_Assays	http://www.ncbi.nlm.nih.gov/clinvar/?term=SCV005100930, http://www.ncbi.nlm.nih.gov/clinvar/?term=SCV002047191, http://www.ncbi.nlm.nih.gov/clinvar/?term=SCV001370556, http://www.ncbi.nlm.nih.gov/clinvar/?term=SCV001237721
1164472	NC_000017.11:g.43056138G>A	Not Yet Reviewed	chr17:g.43056138:G>A		-	GnomADv3	-
1175791	NC_000017.11:g.43087729G>T	Not Yet Reviewed	chr17:g.43087729:G>T		-	GnomAD,GnomADv3	-
1193196	NC_000017.11:g.43117675G>A	Not Yet Reviewed	chr17:g.43117675:G>A		-	GnomAD,GnomADv3	-
1183927	NC_000017.11:g.43095934A>C	Not Yet Reviewed	chr17:g.43095934:A>C		-	ClinVar	http://www.ncbi.nlm.nih.gov/clinvar/?term=SCV004803603, http://www.ncbi.nlm.nih.gov/clinvar/?term=SCV000636061
1219691	NC_000017.11:g.43120559_43120562del	Not Yet Reviewed	chr17:g.43120558:AGTGG>A		-	GnomADv3	-
1178704	NC_000017.11:g.43092354A>G	Not Yet Reviewed	chr17:g.43092354:A>G		-	ClinVar	http://www.ncbi.nlm.nih.gov/clinvar/?term=SCV002341068, http://www.ncbi.nlm.nih.gov/clinvar/?term=SCV004360242
1176096	NC_000017.11:g.43089236G>A	Not Yet Reviewed	chr17:g.43089236:G>A		-	GnomAD,GnomADv3	-
1208655	NC_000017.11:g.43051071_43051072del	Pathogenic	chr17:g.43051070:CAT>C		M1775Afs*54	ENIGMA,ClinVar	http://www.ncbi.nlm.nih.gov/clinvar/?term=SCV000679314, http://www.ncbi.nlm.nih.gov/clinvar/?term=SCV000783354
1163408	NC_000017.11:g.43051739C>A	Not Yet Reviewed	chr17:g.43051739:C>A		-	GnomADv3	-
1175669	NC_000017.11:g.43087429G>A	Not Yet Reviewed	chr17:g.43087429:G>A		-	GnomAD,GnomADv3	-
1169756	NC_000017.11:g.43069180C>T	Not Yet Reviewed	chr17:g.43069180:C>T		-	GnomADv3	-
1193240	NC_000017.11:g.43117832G>C	Not Yet Reviewed	chr17:g.43117832:G>C		-	GnomAD,GnomADv3	-
1188649	NC_000017.11:g.43104881G>C	Not Yet Reviewed	chr17:g.43104881:G>C		-	ClinVar,ENIGMA_BRCA12_Functional_Assays	http://www.ncbi.nlm.nih.gov/clinvar/?term=SCV001238214
1161629	NC_000017.11:g.43048026A>T	Not Yet Reviewed	chr17:g.43048026:A>T		-	1000_Genomes,GnomADv3	-
1187950	NC_000017.11:g.43103832C>T	Not Yet Reviewed	chr17:g.43103832:C>T		-	GnomAD,GnomADv3	-
1179721	NC_000017.11:g.43092875A>G	Not Yet Reviewed	chr17:g.43092875:A>G		-	ExAC,GnomAD	-
1216886	NC_000017.11:g.43100656_43100657dup	Not Yet Reviewed	chr17:g.43100655:A>AAC		-	GnomADv3	-
1174452	NC_000017.11:g.43082501C>T	Not Yet Reviewed	chr17:g.43082501:C>T		-	ClinVar	http://www.ncbi.nlm.nih.gov/clinvar/?term=SCV002627058
1173290	NC_000017.11:g.43078117C>G	Not Yet Reviewed	chr17:g.43078117:C>G		-	GnomAD,GnomADv3	-
1179022	NC_000017.11:g.43092531C>G	Not Yet Reviewed	chr17:g.43092531:C>G		-	ClinVar	http://www.ncbi.nlm.nih.gov/clinvar/?term=SCV005025815, http://www.ncbi.nlm.nih.gov/clinvar/?term=SCV003849196, http://www.ncbi.nlm.nih.gov/clinvar/?term=SCV002180662, http://www.ncbi.nlm.nih.gov/clinvar/?term=SCV001788020, http://www.ncbi.nlm.nih.gov/clinvar/?term=SCV000907342
1162688	NC_000017.11:g.43050284T>C	Not Yet Reviewed	chr17:g.43050284:T>C		-	GnomAD,GnomADv3	-
1192688	NC_000017.11:g.43115776C>T	Not Yet Reviewed	chr17:g.43115776:C>T		-	ClinVar,LOVD,ENIGMA_BRCA12_Functional_Assays	http://www.ncbi.nlm.nih.gov/clinvar/?term=SCV000758958, http://www.ncbi.nlm.nih.gov/clinvar/?term=SCV002675417, http://www.ncbi.nlm.nih.gov/clinvar/?term=SCV001242325
1175640	NC_000017.11:g.43087325G>A	Not Yet Reviewed	chr17:g.43087325:G>A		-	GnomADv3	-
1162689	NC_000017.11:g.43050297C>T	Not Yet Reviewed	chr17:g.43050297:C>T		-	GnomADv3	-
1172951	NC_000017.11:g.43077086C>T	Not Yet Reviewed	chr17:g.43077086:C>T		-	GnomADv3	-
1187180	NC_000017.11:g.43101588C>T	Not Yet Reviewed	chr17:g.43101588:C>T		-	GnomADv3	-
1161492	NC_000017.11:g.43047700C>G	Not Yet Reviewed	chr17:g.43047700:C>G		-	ClinVar,ENIGMA_BRCA12_Functional_Assays	http://www.ncbi.nlm.nih.gov/clinvar/?term=SCV001238351
1219193	NC_000017.11:g.43113785G>T	Not Yet Reviewed	chr17:g.43113785:G>T		-	GnomADv3	-
1166874	NC_000017.11:g.43063335C>G	Not Yet Reviewed	chr17:g.43063335:C>G		-	ClinVar,ENIGMA_BRCA12_Functional_Assays	http://www.ncbi.nlm.nih.gov/clinvar/?term=SCV001241845
1160283	NC_000017.11:g.43045726C>T	Not Yet Reviewed	chr17:g.43045726:C>T		-	ClinVar,ENIGMA_BRCA12_Functional_Assays	http://www.ncbi.nlm.nih.gov/clinvar/?term=SCV001595299, http://www.ncbi.nlm.nih.gov/clinvar/?term=SCV002651740, http://www.ncbi.nlm.nih.gov/clinvar/?term=SCV001244087
1214724	NC_000017.11:g.43093919G>A	Pathogenic	chr17:g.43093919:G>A		Q538*	ENIGMA,ClinVar,LOVD,BIC	http://www.ncbi.nlm.nih.gov/clinvar/?term=SCV001519668, http://www.ncbi.nlm.nih.gov/clinvar/?term=SCV000839282, http://www.ncbi.nlm.nih.gov/clinvar/?term=SCV000325108, http://www.ncbi.nlm.nih.gov/clinvar/?term=SCV000693510, http://www.ncbi.nlm.nih.gov/clinvar/?term=SCV000299626, http://www.ncbi.nlm.nih.gov/clinvar/?term=SCV001590633, http://www.ncbi.nlm.nih.gov/clinvar/?term=SCV001469368, http://www.ncbi.nlm.nih.gov/clinvar/?term=SCV000665136, http://www.ncbi.nlm.nih.gov/clinvar/?term=SCV000682973, http://www.ncbi.nlm.nih.gov/clinvar/?term=SCV000602689, http://www.ncbi.nlm.nih.gov/clinvar/?term=SCV000587151, http://www.ncbi.nlm.nih.gov/clinvar/?term=SCV000109290, http://www.ncbi.nlm.nih.gov/clinvar/?term=SCV000144143
1208435	NC_000017.11:g.43048903_43048908del	Not Yet Reviewed	chr17:g.43048902:AAGAGTT>A		-	GnomADv3	-
1169059	NC_000017.11:g.43067692G>C	Not Yet Reviewed	chr17:g.43067692:G>C		-	ClinVar,ENIGMA_BRCA12_Functional_Assays	http://www.ncbi.nlm.nih.gov/clinvar/?term=SCV002640435, http://www.ncbi.nlm.nih.gov/clinvar/?term=SCV001243342
1181071	NC_000017.11:g.43093554T>A	Not Yet Reviewed	chr17:g.43093554:T>A		-	ClinVar	http://www.ncbi.nlm.nih.gov/clinvar/?term=SCV001710028
1190140	NC_000017.11:g.43108149C>G	Not Yet Reviewed	chr17:g.43108149:C>G		-	GnomAD,GnomADv3	-
1185055	NC_000017.11:g.43098948G>A	Not Yet Reviewed	chr17:g.43098948:G>A		-	GnomADv3	-
1194313	NC_000017.11:g.43121362G>A	Not Yet Reviewed	chr17:g.43121362:G>A		-	GnomAD,GnomADv3	-
1172551	NC_000017.11:g.43076439T>C	Not Yet Reviewed	chr17:g.43076439:T>C		-	LOVD,GnomAD	-
1213163	NC_000017.11:g.43091883dup	Pathogenic	chr17:g.43091882:A>AT		S1217Ifs*2	ENIGMA,ClinVar,LOVD,ExAC,BIC,GnomAD	http://www.ncbi.nlm.nih.gov/clinvar/?term=SCV000273500, http://www.ncbi.nlm.nih.gov/clinvar/?term=SCV000683119, http://www.ncbi.nlm.nih.gov/clinvar/?term=SCV002043440, http://www.ncbi.nlm.nih.gov/clinvar/?term=SCV000210044, http://www.ncbi.nlm.nih.gov/clinvar/?term=SCV002800108, http://www.ncbi.nlm.nih.gov/clinvar/?term=SCV000325713, http://www.ncbi.nlm.nih.gov/clinvar/?term=SCV001716304, http://www.ncbi.nlm.nih.gov/clinvar/?term=SCV000699051, http://www.ncbi.nlm.nih.gov/clinvar/?term=SCV000591459, http://www.ncbi.nlm.nih.gov/clinvar/?term=SCV000605768, http://www.ncbi.nlm.nih.gov/clinvar/?term=SCV000219232, http://www.ncbi.nlm.nih.gov/clinvar/?term=SCV000299986, http://www.ncbi.nlm.nih.gov/clinvar/?term=SCV000144822, http://www.ncbi.nlm.nih.gov/clinvar/?term=SCV000076283, http://www.ncbi.nlm.nih.gov/clinvar/?term=SCV000296344, http://www.ncbi.nlm.nih.gov/clinvar/?term=SCV004215192, http://www.ncbi.nlm.nih.gov/clinvar/?term=SCV000587327, http://www.ncbi.nlm.nih.gov/clinvar/?term=SCV000053714
1218985	NC_000017.11:g.43112711C>A	Not Yet Reviewed	chr17:g.43112711:C>A		-	GnomADv3	-
1190130	NC_000017.11:g.43108103C>T	Not Yet Reviewed	chr17:g.43108103:C>T		-	GnomADv3	-
1208341	NC_000017.11:g.43048515_43048519del	Not Yet Reviewed	chr17:g.43048514:CTCTCT>C		-	GnomADv3	-
1217846	NC_000017.11:g.43104007T>G	Not Yet Reviewed	chr17:g.43104007:T>G		-	GnomADv3	-
1174911	NC_000017.11:g.43084046T>C	Not Yet Reviewed	chr17:g.43084046:T>C		-	GnomAD,GnomADv3	-
1209868	NC_000017.11:g.43063860_43063923dup	Not Yet Reviewed	chr17:g.43063859:T>TAGTATTATACTTACAGAAATAGCTAACTACCCATTTTCCTCCCGCAATTCCTAGAAAATATTTC		-	ClinVar	http://www.ncbi.nlm.nih.gov/clinvar/?term=SCV004263851
1171464	NC_000017.11:g.43073170C>A	Not Yet Reviewed	chr17:g.43073170:C>A		-	GnomADv3	-
1190540	NC_000017.11:g.43109217G>A	Not Yet Reviewed	chr17:g.43109217:G>A		-	1000_Genomes,GnomAD,GnomADv3	-
1208585	NC_000017.11:g.43050601T>A	Not Yet Reviewed	chr17:g.43050601:T>A		-	GnomADv3	-
1211690	NC_000017.11:g.43076585del	Pathogenic	chr17:g.43076584:TA>T		Y1463Tfs*3	ENIGMA,ClinVar,LOVD	http://www.ncbi.nlm.nih.gov/clinvar/?term=SCV001388048, http://www.ncbi.nlm.nih.gov/clinvar/?term=SCV000665391, http://www.ncbi.nlm.nih.gov/clinvar/?term=SCV000300112, http://www.ncbi.nlm.nih.gov/clinvar/?term=SCV000053767
1184194	NC_000017.11:g.43096433G>C	Not Yet Reviewed	chr17:g.43096433:G>C		-	1000_Genomes,GnomAD,GnomADv3	-
1161515	NC_000017.11:g.43047707G>C	Not Yet Reviewed	chr17:g.43047707:G>C		-	ClinVar,ENIGMA_BRCA12_Functional_Assays	http://www.ncbi.nlm.nih.gov/clinvar/?term=SCV000636039, http://www.ncbi.nlm.nih.gov/clinvar/?term=SCV002537854, http://www.ncbi.nlm.nih.gov/clinvar/?term=SCV001370707, http://www.ncbi.nlm.nih.gov/clinvar/?term=SCV001238731, http://www.ncbi.nlm.nih.gov/clinvar/?term=SCV000906438, http://www.ncbi.nlm.nih.gov/clinvar/?term=SCV000277702, http://www.ncbi.nlm.nih.gov/clinvar/?term=SCV000532626, http://www.ncbi.nlm.nih.gov/clinvar/?term=SCV000403053
1163956	NC_000017.11:g.43053736G>A	Not Yet Reviewed	chr17:g.43053736:G>A		-	GnomADv3	-
1167437	NC_000017.11:g.43063924A>C	Not Yet Reviewed	chr17:g.43063924:A>C		-	ClinVar,ENIGMA_BRCA12_Functional_Assays	http://www.ncbi.nlm.nih.gov/clinvar/?term=SCV001242122
1189539	NC_000017.11:g.43106519T>C	Not Yet Reviewed	chr17:g.43106519:T>C		-	ClinVar,ENIGMA_BRCA12_Functional_Assays	http://www.ncbi.nlm.nih.gov/clinvar/?term=SCV001242949
1209519	NC_000017.11:g.43059086_43059088del	Not Yet Reviewed	chr17:g.43059085:GTCC>G		-	GnomADv3	-
1190410	NC_000017.11:g.43108810C>T	Not Yet Reviewed	chr17:g.43108810:C>T		-	GnomAD,GnomADv3	-
1166821	NC_000017.11:g.43063320A>T	Not Yet Reviewed	chr17:g.43063320:A>T		-	ClinVar,BIC,ENIGMA_BRCA12_Functional_Assays	http://www.ncbi.nlm.nih.gov/clinvar/?term=SCV001242828, http://www.ncbi.nlm.nih.gov/clinvar/?term=SCV000145377
1192661	NC_000017.11:g.43115768A>T	Not Yet Reviewed	chr17:g.43115768:A>T		-	ClinVar,ENIGMA_BRCA12_Functional_Assays	http://www.ncbi.nlm.nih.gov/clinvar/?term=SCV003267562, http://www.ncbi.nlm.nih.gov/clinvar/?term=SCV001241869
1180018	NC_000017.11:g.43093031C>A	Not Yet Reviewed	chr17:g.43093031:C>A		-	ClinVar	http://www.ncbi.nlm.nih.gov/clinvar/?term=SCV001591992, http://www.ncbi.nlm.nih.gov/clinvar/?term=SCV005547487
1219125	NC_000017.11:g.43112822_43112828del	Not Yet Reviewed	chr17:g.43112821:TGAGACAG>T		-	GnomADv3	-
1195800	NC_000017.11:g.43124340C>T	Not Yet Reviewed	chr17:g.43124340:C>T		-	GnomADv3	-
1217498	NC_000017.11:g.43101640T>C	Not Yet Reviewed	chr17:g.43101640:T>C		-	GnomADv3	-
1187044	NC_000017.11:g.43101096T>C	Not Yet Reviewed	chr17:g.43101096:T>C		-	GnomAD,GnomADv3	-
1175983	NC_000017.11:g.43088694A>C	Not Yet Reviewed	chr17:g.43088694:A>C		-	GnomADv3	-
1167480	NC_000017.11:g.43063936C>T	Likely Pathogenic	chr17:g.43063936:C>T		C1697Y	ENIGMA,ClinVar,ENIGMA_BRCA12_Functional_Assays	http://www.ncbi.nlm.nih.gov/clinvar/?term=SCV000916752, http://www.ncbi.nlm.nih.gov/clinvar/?term=SCV005647122, http://www.ncbi.nlm.nih.gov/clinvar/?term=SCV000184821, http://www.ncbi.nlm.nih.gov/clinvar/?term=SCV004022995, http://www.ncbi.nlm.nih.gov/clinvar/?term=SCV000591578, http://www.ncbi.nlm.nih.gov/clinvar/?term=SCV001242099, http://www.ncbi.nlm.nih.gov/clinvar/?term=SCV000863598, http://www.ncbi.nlm.nih.gov/clinvar/?term=SCV000549322, http://www.ncbi.nlm.nih.gov/clinvar/?term=SCV005415933, http://www.ncbi.nlm.nih.gov/clinvar/?term=SCV004101450, http://www.ncbi.nlm.nih.gov/clinvar/?term=SCV000053816
1166127	NC_000017.11:g.43060484G>A	Not Yet Reviewed	chr17:g.43060484:G>A		-	GnomAD,GnomADv3	-
1189514	NC_000017.11:g.43106511T>G	Not Yet Reviewed	chr17:g.43106511:T>G		-	ClinVar,ENIGMA_BRCA12_Functional_Assays	http://www.ncbi.nlm.nih.gov/clinvar/?term=SCV001242481
1166905	NC_000017.11:g.43063344T>A	Not Yet Reviewed	chr17:g.43063344:T>A		-	ClinVar,ENIGMA_BRCA12_Functional_Assays	http://www.ncbi.nlm.nih.gov/clinvar/?term=SCV001242315
1160460	NC_000017.11:g.43045773C>A	Not Yet Reviewed	chr17:g.43045773:C>A		-	ClinVar	http://www.ncbi.nlm.nih.gov/clinvar/?term=SCV004563788, http://www.ncbi.nlm.nih.gov/clinvar/?term=SCV004270644, http://www.ncbi.nlm.nih.gov/clinvar/?term=SCV004004316
1217784	NC_000017.11:g.43103418C>G	Not Yet Reviewed	chr17:g.43103418:C>G		-	GnomADv3	-
1189330	NC_000017.11:g.43106460T>C	Not Yet Reviewed	chr17:g.43106460:T>C		-	ClinVar,ENIGMA_BRCA12_Functional_Assays	http://www.ncbi.nlm.nih.gov/clinvar/?term=SCV001243745
1215177	NC_000017.11:g.43094573T>A	Not Yet Reviewed	chr17:g.43094573:T>A		-	ClinVar	http://www.ncbi.nlm.nih.gov/clinvar/?term=SCV002498282, http://www.ncbi.nlm.nih.gov/clinvar/?term=SCV001140616
1181852	NC_000017.11:g.43093970C>G	Not Yet Reviewed	chr17:g.43093970:C>G		-	ClinVar	http://www.ncbi.nlm.nih.gov/clinvar/?term=SCV003851210, http://www.ncbi.nlm.nih.gov/clinvar/?term=SCV000587149
1178667	NC_000017.11:g.43092338C>A	Not Yet Reviewed	chr17:g.43092338:C>A		-	ClinVar	http://www.ncbi.nlm.nih.gov/clinvar/?term=SCV004328055
1176923	NC_000017.11:g.43091449A>G	Not Yet Reviewed	chr17:g.43091449:A>G		-	ClinVar,ExAC,GnomAD	http://www.ncbi.nlm.nih.gov/clinvar/?term=SCV003847665, http://www.ncbi.nlm.nih.gov/clinvar/?term=SCV000943412, http://www.ncbi.nlm.nih.gov/clinvar/?term=SCV002628891
1214222	NC_000017.11:g.43093279_43093281del	Not Yet Reviewed	chr17:g.43093278:CATG>C		-	ClinVar	http://www.ncbi.nlm.nih.gov/clinvar/?term=SCV004831030
1190117	NC_000017.11:g.43108053A>C	Not Yet Reviewed	chr17:g.43108053:A>C		-	GnomAD,GnomADv3	-
1170664	NC_000017.11:g.43071137T>C	Not Yet Reviewed	chr17:g.43071137:T>C		-	ClinVar,LOVD,GnomAD	http://www.ncbi.nlm.nih.gov/clinvar/?term=SCV001539234, http://www.ncbi.nlm.nih.gov/clinvar/?term=SCV000909010, http://www.ncbi.nlm.nih.gov/clinvar/?term=SCV000275092, http://www.ncbi.nlm.nih.gov/clinvar/?term=SCV004817626, http://www.ncbi.nlm.nih.gov/clinvar/?term=SCV000109389
1177809	NC_000017.11:g.43091901C>T	Not Yet Reviewed	chr17:g.43091901:C>T		-	ClinVar,GnomAD	http://www.ncbi.nlm.nih.gov/clinvar/?term=SCV004219364
1216538	NC_000017.11:g.43100595del	Not Yet Reviewed	chr17:g.43100594:AT>A		-	GnomAD,GnomADv3	-
1173949	NC_000017.11:g.43080723C>T	Not Yet Reviewed	chr17:g.43080723:C>T		-	1000_Genomes,GnomAD,GnomADv3	-
1186322	NC_000017.11:g.43100635T>C	Not Yet Reviewed	chr17:g.43100635:T>C		-	GnomAD,GnomADv3	-
1188593	NC_000017.11:g.43104862A>T	Not Yet Reviewed	chr17:g.43104862:A>T		-	ClinVar,ENIGMA_BRCA12_Functional_Assays	http://www.ncbi.nlm.nih.gov/clinvar/?term=SCV001238609
1190659	NC_000017.11:g.43109873A>C	Not Yet Reviewed	chr17:g.43109873:A>C		-	GnomADv3	-
1169441	NC_000017.11:g.43067941C>T	Not Yet Reviewed	chr17:g.43067941:C>T		-	GnomADv3	-
1178922	NC_000017.11:g.43092477G>A	Not Yet Reviewed	chr17:g.43092477:G>A		-	ClinVar,LOVD,GnomADv3	http://www.ncbi.nlm.nih.gov/clinvar/?term=SCV005825593, http://www.ncbi.nlm.nih.gov/clinvar/?term=SCV001179556, http://www.ncbi.nlm.nih.gov/clinvar/?term=SCV002046637, http://www.ncbi.nlm.nih.gov/clinvar/?term=SCV000724264, http://www.ncbi.nlm.nih.gov/clinvar/?term=SCV000688417
1208026	NC_000017.11:g.43046223_43046244dup	Not Yet Reviewed	chr17:g.43046222:C>CTTTTTTTTTTTTTTTTTTTTTT		-	GnomADv3	-
1213658	NC_000017.11:g.43092557del	Not Yet Reviewed	chr17:g.43092556:GT>G		-	ClinVar	http://www.ncbi.nlm.nih.gov/clinvar/?term=SCV001222774
1172267	NC_000017.11:g.43075049G>A	Not Yet Reviewed	chr17:g.43075049:G>A		-	GnomADv3	-
1176937	NC_000017.11:g.43091456G>A	Pathogenic	chr17:g.43091456:G>A		Q1359*	ENIGMA,ClinVar,LOVD,BIC	http://www.ncbi.nlm.nih.gov/clinvar/?term=SCV001583020, http://www.ncbi.nlm.nih.gov/clinvar/?term=SCV004244008, http://www.ncbi.nlm.nih.gov/clinvar/?term=SCV004032012, http://www.ncbi.nlm.nih.gov/clinvar/?term=SCV000325839, http://www.ncbi.nlm.nih.gov/clinvar/?term=SCV000300067, http://www.ncbi.nlm.nih.gov/clinvar/?term=SCV004215099, http://www.ncbi.nlm.nih.gov/clinvar/?term=SCV000144953, http://www.ncbi.nlm.nih.gov/clinvar/?term=SCV002626473
1210559	NC_000017.11:g.43067857_43067859del	Not Yet Reviewed	chr17:g.43067856:AGAC>A		-	GnomADv3	-
1213763	NC_000017.11:g.43092683dup	Pathogenic	chr17:g.43092682:G>GA		S950Ffs*2	ENIGMA,ClinVar	http://www.ncbi.nlm.nih.gov/clinvar/?term=SCV000679540, http://www.ncbi.nlm.nih.gov/clinvar/?term=SCV000783239
1218518	NC_000017.11:g.43108332_43108335del	Not Yet Reviewed	chr17:g.43108331:GTGCC>G		-	GnomADv3	-
1188448	NC_000017.11:g.43104290T>C	Not Yet Reviewed	chr17:g.43104290:T>C		-	LOVD	-
1193849	NC_000017.11:g.43120138C>T	Not Yet Reviewed	chr17:g.43120138:C>T		-	GnomADv3	-
1168943	NC_000017.11:g.43067658G>A	Benign / Little Clinical Significance	chr17:g.43067658:G>A		T1675I	ENIGMA,ClinVar,LOVD,exLOVD,ExAC,ESP,GnomAD,GnomADv3,ENIGMA_BRCA12_Functional_Assays	http://www.ncbi.nlm.nih.gov/clinvar/?term=SCV004817601, http://www.ncbi.nlm.nih.gov/clinvar/?term=SCV001161596, http://www.ncbi.nlm.nih.gov/clinvar/?term=SCV000908998, http://www.ncbi.nlm.nih.gov/clinvar/?term=SCV001241975, http://www.ncbi.nlm.nih.gov/clinvar/?term=SCV000289815, http://www.ncbi.nlm.nih.gov/clinvar/?term=SCV000660957, http://www.ncbi.nlm.nih.gov/clinvar/?term=SCV000321437, http://www.ncbi.nlm.nih.gov/clinvar/?term=SCV000296456
1173828	NC_000017.11:g.43080240G>A	Not Yet Reviewed	chr17:g.43080240:G>A		-	1000_Genomes,GnomADv3	-
1179311	NC_000017.11:g.43092668A>G	Not Yet Reviewed	chr17:g.43092668:A>G		-	ClinVar	http://www.ncbi.nlm.nih.gov/clinvar/?term=SCV002129911, http://www.ncbi.nlm.nih.gov/clinvar/?term=SCV005547461, http://www.ncbi.nlm.nih.gov/clinvar/?term=SCV003849300, http://www.ncbi.nlm.nih.gov/clinvar/?term=SCV002052619
1174643	NC_000017.11:g.43082693C>G	Not Yet Reviewed	chr17:g.43082693:C>G		-	LOVD,GnomAD,GnomADv3	-
1163445	NC_000017.11:g.43051835C>A	Not Yet Reviewed	chr17:g.43051835:C>A		-	GnomADv3	-
1178341	NC_000017.11:g.43092173C>G	Not Yet Reviewed	chr17:g.43092173:C>G		-	ClinVar,ExAC,GnomAD	http://www.ncbi.nlm.nih.gov/clinvar/?term=SCV004332599, http://www.ncbi.nlm.nih.gov/clinvar/?term=SCV003852042, http://www.ncbi.nlm.nih.gov/clinvar/?term=SCV001160452
1219485	NC_000017.11:g.43116691C>T	Not Yet Reviewed	chr17:g.43116691:C>T		-	GnomADv3	-
1166614	NC_000017.11:g.43062639C>T	Not Yet Reviewed	chr17:g.43062639:C>T		-	GnomADv3	-
1216062	NC_000017.11:g.43099304A>T	Not Yet Reviewed	chr17:g.43099304:A>T		-	GnomADv3	-
1169520	NC_000017.11:g.43068206A>G	Benign / Little Clinical Significance	chr17:g.43068206:A>G		?	ENIGMA,1000_Genomes,ClinVar,LOVD,GnomAD,GnomADv3	http://www.ncbi.nlm.nih.gov/clinvar/?term=SCV005251021, http://www.ncbi.nlm.nih.gov/clinvar/?term=SCV000244645
1175406	NC_000017.11:g.43086114A>T	Not Yet Reviewed	chr17:g.43086114:A>T		-	1000_Genomes,GnomADv3	-
1214209	NC_000017.11:g.43093263C>G	Not Yet Reviewed	chr17:g.43093263:C>G		-	ClinVar,LOVD,BIC,GnomAD,GnomADv3	http://www.ncbi.nlm.nih.gov/clinvar/?term=SCV005647165, http://www.ncbi.nlm.nih.gov/clinvar/?term=SCV000600279, http://www.ncbi.nlm.nih.gov/clinvar/?term=SCV004048085, http://www.ncbi.nlm.nih.gov/clinvar/?term=SCV003847798, http://www.ncbi.nlm.nih.gov/clinvar/?term=SCV000184684, http://www.ncbi.nlm.nih.gov/clinvar/?term=SCV000075791, http://www.ncbi.nlm.nih.gov/clinvar/?term=SCV000489378, http://www.ncbi.nlm.nih.gov/clinvar/?term=SCV000144361, http://www.ncbi.nlm.nih.gov/clinvar/?term=SCV000916788, http://www.ncbi.nlm.nih.gov/clinvar/?term=SCV000209935, http://www.ncbi.nlm.nih.gov/clinvar/?term=SCV000911273
1174763	NC_000017.11:g.43083360T>C	Not Yet Reviewed	chr17:g.43083360:T>C		-	GnomADv3	-
1215232	NC_000017.11:g.43094643_43094646del	Pathogenic	chr17:g.43094642:TTCTG>T		D295Efs*2	ENIGMA,ClinVar	http://www.ncbi.nlm.nih.gov/clinvar/?term=SCV000549400, http://www.ncbi.nlm.nih.gov/clinvar/?term=SCV000783493
1164620	NC_000017.11:g.43056548G>A	Not Yet Reviewed	chr17:g.43056548:G>A		-	GnomAD,GnomADv3	-
1169554	NC_000017.11:g.43068275T>C	Not Yet Reviewed	chr17:g.43068275:T>C		-	GnomAD,GnomADv3	-
1183821	NC_000017.11:g.43095861C>A	Not Yet Reviewed	chr17:g.43095861:C>A		-	ClinVar	http://www.ncbi.nlm.nih.gov/clinvar/?term=SCV002663488
1180002	NC_000017.11:g.43093020A>C	Not Yet Reviewed	chr17:g.43093020:A>C		-	LOVD	-
1177186	NC_000017.11:g.43091576C>T	Not Yet Reviewed	chr17:g.43091576:C>T		-	ClinVar	http://www.ncbi.nlm.nih.gov/clinvar/?term=SCV003847588, http://www.ncbi.nlm.nih.gov/clinvar/?term=SCV001549869, http://www.ncbi.nlm.nih.gov/clinvar/?term=SCV000254981, http://www.ncbi.nlm.nih.gov/clinvar/?term=SCV002624019, http://www.ncbi.nlm.nih.gov/clinvar/?term=SCV001996004, http://www.ncbi.nlm.nih.gov/clinvar/?term=SCV000115117
1208710	NC_000017.11:g.43051283_43051285del	Not Yet Reviewed	chr17:g.43051282:AAGC>A		-	GnomAD,GnomADv3	-
1175943	NC_000017.11:g.43088451A>C	Not Yet Reviewed	chr17:g.43088451:A>C		-	GnomAD,GnomADv3	-
1188694	NC_000017.11:g.43104894G>T	Not Yet Reviewed	chr17:g.43104894:G>T		-	ClinVar,ENIGMA_BRCA12_Functional_Assays	http://www.ncbi.nlm.nih.gov/clinvar/?term=SCV001243781
1211615	NC_000017.11:g.43076389del	Not Yet Reviewed	chr17:g.43076388:CA>C		-	GnomADv3	-
1181883	NC_000017.11:g.43093991G>A	Not Yet Reviewed	chr17:g.43093991:G>A		-	ClinVar	http://www.ncbi.nlm.nih.gov/clinvar/?term=SCV002998295, http://www.ncbi.nlm.nih.gov/clinvar/?term=SCV003851225, http://www.ncbi.nlm.nih.gov/clinvar/?term=SCV002705890
1164889	NC_000017.11:g.43057074G>C	Not Yet Reviewed	chr17:g.43057074:G>C		-	ClinVar,LOVD,ENIGMA_BRCA12_Functional_Assays	http://www.ncbi.nlm.nih.gov/clinvar/?term=SCV001214521, http://www.ncbi.nlm.nih.gov/clinvar/?term=SCV001242958, http://www.ncbi.nlm.nih.gov/clinvar/?term=SCV000688551, http://www.ncbi.nlm.nih.gov/clinvar/?term=SCV000668421
1211551	NC_000017.11:g.43075062_43075063insGGAT	Not Yet Reviewed	chr17:g.43075062:A>AGGAT		-	GnomAD,GnomADv3	-
1189715	NC_000017.11:g.43106870G>A	Not Yet Reviewed	chr17:g.43106870:G>A		-	GnomADv3	-
1218749	NC_000017.11:g.43110588_43110589dup	Not Yet Reviewed	chr17:g.43110587:C>CAA		-	GnomAD,GnomADv3,ExAC	-
1182845	NC_000017.11:g.43094503T>C	Not Yet Reviewed	chr17:g.43094503:T>C		-	ClinVar	http://www.ncbi.nlm.nih.gov/clinvar/?term=SCV005391432, http://www.ncbi.nlm.nih.gov/clinvar/?term=SCV005100942
1178541	NC_000017.11:g.43092272C>T	Not Yet Reviewed	chr17:g.43092272:C>T		-	ClinVar	http://www.ncbi.nlm.nih.gov/clinvar/?term=SCV003848920, http://www.ncbi.nlm.nih.gov/clinvar/?term=SCV002025961
1216546	NC_000017.11:g.43100595_43100596insATATATATATAACATATATATAACATATATATGG	Not Yet Reviewed	chr17:g.43100595:T>TATATATATATAACATATATATAACATATATATGG		-	GnomADv3	-
1161976	NC_000017.11:g.43049001G>A	Not Yet Reviewed	chr17:g.43049001:G>A		-	GnomADv3	-
1189400	NC_000017.11:g.43106479T>C	Not Yet Reviewed	chr17:g.43106479:T>C		-	ClinVar,ENIGMA_BRCA12_Functional_Assays	http://www.ncbi.nlm.nih.gov/clinvar/?term=SCV004617257, http://www.ncbi.nlm.nih.gov/clinvar/?term=SCV005355527, http://www.ncbi.nlm.nih.gov/clinvar/?term=SCV001241643
1172425	NC_000017.11:g.43075845G>C	Not Yet Reviewed	chr17:g.43075845:G>C		-	GnomAD,GnomADv3	-
1219410	NC_000017.11:g.43115739_43115743delinsCTC	Not Yet Reviewed	chr17:g.43115739:GGTCA>CTC		-	ClinVar	http://www.ncbi.nlm.nih.gov/clinvar/?term=SCV004185987
1166264	NC_000017.11:g.43061067A>G	Not Yet Reviewed	chr17:g.43061067:A>G		-	GnomADv3	-
1213864	NC_000017.11:g.43092818G>A	Pathogenic	chr17:g.43092818:G>A		Q905*	ENIGMA,ClinVar,LOVD	http://www.ncbi.nlm.nih.gov/clinvar/?term=SCV000325443, http://www.ncbi.nlm.nih.gov/clinvar/?term=SCV005045526, http://www.ncbi.nlm.nih.gov/clinvar/?term=SCV000075954, http://www.ncbi.nlm.nih.gov/clinvar/?term=SCV005550070, http://www.ncbi.nlm.nih.gov/clinvar/?term=SCV004215140, http://www.ncbi.nlm.nih.gov/clinvar/?term=SCV004048515, http://www.ncbi.nlm.nih.gov/clinvar/?term=SCV000567787, http://www.ncbi.nlm.nih.gov/clinvar/?term=SCV000602694, http://www.ncbi.nlm.nih.gov/clinvar/?term=SCV000282289
1215524	NC_000017.11:g.43096368C>T	Not Yet Reviewed	chr17:g.43096368:C>T		-	GnomADv3	-
1213863	NC_000017.11:g.43092814del	Pathogenic	chr17:g.43092813:CT>C		K906Rfs*94	ENIGMA,ClinVar,LOVD	http://www.ncbi.nlm.nih.gov/clinvar/?term=SCV001402897, http://www.ncbi.nlm.nih.gov/clinvar/?term=SCV000275088, http://www.ncbi.nlm.nih.gov/clinvar/?term=SCV000783478
1176882	NC_000017.11:g.43091428C>T	Not Yet Reviewed	chr17:g.43091428:C>T		-	ClinVar,exLOVD	http://www.ncbi.nlm.nih.gov/clinvar/?term=SCV000560238, http://www.ncbi.nlm.nih.gov/clinvar/?term=SCV002774461
1185445	NC_000017.11:g.43099808G>T	Not Yet Reviewed	chr17:g.43099808:G>T		-	ClinVar	http://www.ncbi.nlm.nih.gov/clinvar/?term=SCV005026098
1167259	NC_000017.11:g.43063873C>T	Not Yet Reviewed	chr17:g.43063873:C>T		-	ClinVar,LOVD,BIC,ENIGMA_BRCA12_Functional_Assays	http://www.ncbi.nlm.nih.gov/clinvar/?term=SCV000937690, http://www.ncbi.nlm.nih.gov/clinvar/?term=SCV000276835, http://www.ncbi.nlm.nih.gov/clinvar/?term=SCV000326172, http://www.ncbi.nlm.nih.gov/clinvar/?term=SCV001499708, http://www.ncbi.nlm.nih.gov/clinvar/?term=SCV001241769, http://www.ncbi.nlm.nih.gov/clinvar/?term=SCV000189285, http://www.ncbi.nlm.nih.gov/clinvar/?term=SCV000145336, http://www.ncbi.nlm.nih.gov/clinvar/?term=SCV002103839
1170691	NC_000017.11:g.43071153T>C	Not Yet Reviewed	chr17:g.43071153:T>C		-	ClinVar	http://www.ncbi.nlm.nih.gov/clinvar/?term=SCV001615413
1213349	NC_000017.11:g.43092107C>G	Not Yet Reviewed	chr17:g.43092107:C>G		-	ClinVar,LOVD,exLOVD,BIC	http://www.ncbi.nlm.nih.gov/clinvar/?term=SCV000274101, http://www.ncbi.nlm.nih.gov/clinvar/?term=SCV001485450, http://www.ncbi.nlm.nih.gov/clinvar/?term=SCV005626075, http://www.ncbi.nlm.nih.gov/clinvar/?term=SCV005396413, http://www.ncbi.nlm.nih.gov/clinvar/?term=SCV003848700, http://www.ncbi.nlm.nih.gov/clinvar/?term=SCV000896629, http://www.ncbi.nlm.nih.gov/clinvar/?term=SCV000786176, http://www.ncbi.nlm.nih.gov/clinvar/?term=SCV000699032, http://www.ncbi.nlm.nih.gov/clinvar/?term=SCV004817804, http://www.ncbi.nlm.nih.gov/clinvar/?term=SCV000683105, http://www.ncbi.nlm.nih.gov/clinvar/?term=SCV004228349, http://www.ncbi.nlm.nih.gov/clinvar/?term=SCV002538207, http://www.ncbi.nlm.nih.gov/clinvar/?term=SCV000144760
1219179	NC_000017.11:g.43113571T>G	Not Yet Reviewed	chr17:g.43113571:T>G		-	GnomADv3	-
1210386	NC_000017.11:g.43067549T>C	Not Yet Reviewed	chr17:g.43067549:T>C		-	GnomADv3	-
1167238	NC_000017.11:g.43063867T>G	Not Yet Reviewed	chr17:g.43063867:T>G		-	ClinVar,ENIGMA_BRCA12_Functional_Assays	http://www.ncbi.nlm.nih.gov/clinvar/?term=SCV001243640
1216673	NC_000017.11:g.43100621_43100624dup	Not Yet Reviewed	chr17:g.43100620:C>CATAT		-	GnomADv3	-
1173571	NC_000017.11:g.43079337A>G	Not Yet Reviewed	chr17:g.43079337:A>G		-	GnomAD	-
1177390	NC_000017.11:g.43091688C>T	Not Yet Reviewed	chr17:g.43091688:C>T		-	LOVD	-
1217283	NC_000017.11:g.43100686_43100687insAACATATATATATATTATATATATATATAACATATATATAACATATATATATATATATATATATATA	Not Yet Reviewed	chr17:g.43100686:T>TAACATATATATATATTATATATATATATAACATATATATAACATATATATATATATATATATATATA		-	GnomADv3	-
1193257	NC_000017.11:g.43117919G>T	Not Yet Reviewed	chr17:g.43117919:G>T		-	GnomADv3	-
1215486	NC_000017.11:g.43096143G>A	Not Yet Reviewed	chr17:g.43096143:G>A		-	GnomADv3	-
1188160	NC_000017.11:g.43104129G>A	Not Yet Reviewed	chr17:g.43104129:G>A		-	ClinVar	http://www.ncbi.nlm.nih.gov/clinvar/?term=SCV001535271, http://www.ncbi.nlm.nih.gov/clinvar/?term=SCV005202239, http://www.ncbi.nlm.nih.gov/clinvar/?term=SCV000661040, http://www.ncbi.nlm.nih.gov/clinvar/?term=SCV000329117
1166356	NC_000017.11:g.43061562G>A	Not Yet Reviewed	chr17:g.43061562:G>A		-	GnomADv3	-
1213773	NC_000017.11:g.43092695T>A	Not Yet Reviewed	chr17:g.43092695:T>A		-	ClinVar,GnomAD	http://www.ncbi.nlm.nih.gov/clinvar/?term=SCV005428550, http://www.ncbi.nlm.nih.gov/clinvar/?term=SCV003805516, http://www.ncbi.nlm.nih.gov/clinvar/?term=SCV000278701, http://www.ncbi.nlm.nih.gov/clinvar/?term=SCV000935948, http://www.ncbi.nlm.nih.gov/clinvar/?term=SCV004360252, http://www.ncbi.nlm.nih.gov/clinvar/?term=SCV003849313, http://www.ncbi.nlm.nih.gov/clinvar/?term=SCV000916772
1162261	NC_000017.11:g.43049176A>G	Not Yet Reviewed	chr17:g.43049176:A>G		-	ClinVar,ENIGMA_BRCA12_Functional_Assays	http://www.ncbi.nlm.nih.gov/clinvar/?term=SCV001242666
1209968	NC_000017.11:g.43064446_43064447del	Not Yet Reviewed	chr17:g.43064445:CCT>C		-	GnomADv3	-
1161280	NC_000017.11:g.43047637C>T	Not Yet Reviewed	chr17:g.43047637:C>T		-	ClinVar,LOVD,ENIGMA_BRCA12_Functional_Assays	http://www.ncbi.nlm.nih.gov/clinvar/?term=SCV001241962
1187119	NC_000017.11:g.43101364T>C	Not Yet Reviewed	chr17:g.43101364:T>C		-	GnomADv3	-
1175346	NC_000017.11:g.43085995T>A	Benign / Little Clinical Significance	chr17:g.43085995:T>A		?	ENIGMA,1000_Genomes,ClinVar,LOVD,GnomAD,GnomADv3	http://www.ncbi.nlm.nih.gov/clinvar/?term=SCV000244720
1210832	NC_000017.11:g.43068540G>A	Not Yet Reviewed	chr17:g.43068540:G>A		-	GnomADv3	-
1162572	NC_000017.11:g.43049714C>G	Not Yet Reviewed	chr17:g.43049714:C>G		-	ClinVar	http://www.ncbi.nlm.nih.gov/clinvar/?term=SCV000904282
1220318	NC_000017.11:g.43124025_43124026del	Pathogenic	chr17:g.43124024:GAC>G		C24Sfs*16	ENIGMA,ClinVar,LOVD	http://www.ncbi.nlm.nih.gov/clinvar/?term=SCV000323904, http://www.ncbi.nlm.nih.gov/clinvar/?term=SCV000326400
1192178	NC_000017.11:g.43114704G>A	Not Yet Reviewed	chr17:g.43114704:G>A		-	GnomADv3	-
1182108	NC_000017.11:g.43094114T>A	Not Yet Reviewed	chr17:g.43094114:T>A		-	LOVD	-
1159935	NC_000017.11:g.43045002C>T	Not Yet Reviewed	chr17:g.43045002:C>T		-	GnomAD	-
1218195	NC_000017.11:g.43106456_43106457del	Not Yet Reviewed	chr17:g.43106455:CCT>C		-	LOVD	-
1181606	NC_000017.11:g.43093827A>C	Likely benign	chr17:g.43093827:A>C		P568=	ENIGMA,ClinVar,GnomAD	http://www.ncbi.nlm.nih.gov/clinvar/?term=SCV004818295, http://www.ncbi.nlm.nih.gov/clinvar/?term=SCV001469371, http://www.ncbi.nlm.nih.gov/clinvar/?term=SCV000488421, http://www.ncbi.nlm.nih.gov/clinvar/?term=SCV000715026, http://www.ncbi.nlm.nih.gov/clinvar/?term=SCV000909367, http://www.ncbi.nlm.nih.gov/clinvar/?term=SCV000602734, http://www.ncbi.nlm.nih.gov/clinvar/?term=SCV005883116, http://www.ncbi.nlm.nih.gov/clinvar/?term=SCV000166574, http://www.ncbi.nlm.nih.gov/clinvar/?term=SCV000214587, http://www.ncbi.nlm.nih.gov/clinvar/?term=SCV000578069, http://www.ncbi.nlm.nih.gov/clinvar/?term=SCV000787893
1212753	NC_000017.11:g.43090976_43090977del	Not Yet Reviewed	chr17:g.43090975:AGC>A		-	ClinVar	http://www.ncbi.nlm.nih.gov/clinvar/?term=SCV001140534
1160320	NC_000017.11:g.43045736T>G	Not Yet Reviewed	chr17:g.43045736:T>G		-	ClinVar,ENIGMA_BRCA12_Functional_Assays	http://www.ncbi.nlm.nih.gov/clinvar/?term=SCV001244073
1167567	NC_000017.11:g.43063961G>A	Not Yet Reviewed	chr17:g.43063961:G>A		-	ClinVar,ENIGMA_BRCA12_Functional_Assays	http://www.ncbi.nlm.nih.gov/clinvar/?term=SCV001237549
1215984	NC_000017.11:g.43098974_43098975insA	Not Yet Reviewed	chr17:g.43098974:C>CA		-	GnomADv3	-
1211797	NC_000017.11:g.43077744dup	Not Yet Reviewed	chr17:g.43077743:A>AT		-	GnomADv3	-
1185642	NC_000017.11:g.43099973T>C	Not Yet Reviewed	chr17:g.43099973:T>C		-	GnomADv3	-
1216920	NC_000017.11:g.43100657_43100658insATATATATATGTTATATATATATACATATATATAACATAT	Not Yet Reviewed	chr17:g.43100657:C>CATATATATATGTTATATATATATACATATATATAACATAT		-	GnomADv3	-
1216226	NC_000017.11:g.43100354_43100357del	Not Yet Reviewed	chr17:g.43100353:TGGGG>T		-	GnomADv3	-
1161125	NC_000017.11:g.43047146C>A	Not Yet Reviewed	chr17:g.43047146:C>A		-	GnomADv3	-
1172725	NC_000017.11:g.43076558G>T	Not Yet Reviewed	chr17:g.43076558:G>T		-	GnomAD	-
1165748	NC_000017.11:g.43058932G>T	Not Yet Reviewed	chr17:g.43058932:G>T		-	GnomADv3	-
1217507	NC_000017.11:g.43101827del	Not Yet Reviewed	chr17:g.43101826:TC>T		-	GnomADv3	-
1213129	NC_000017.11:g.43091824_43091825del	Pathogenic	chr17:g.43091823:ATT>A		N1236Yfs*7	ENIGMA,ClinVar,LOVD,BIC	http://www.ncbi.nlm.nih.gov/clinvar/?term=SCV004445141, http://www.ncbi.nlm.nih.gov/clinvar/?term=SCV000325730, http://www.ncbi.nlm.nih.gov/clinvar/?term=SCV005198139, http://www.ncbi.nlm.nih.gov/clinvar/?term=SCV005058267, http://www.ncbi.nlm.nih.gov/clinvar/?term=SCV001182479, http://www.ncbi.nlm.nih.gov/clinvar/?term=SCV001469993, http://www.ncbi.nlm.nih.gov/clinvar/?term=SCV000282315, http://www.ncbi.nlm.nih.gov/clinvar/?term=SCV000144840
1188801	NC_000017.11:g.43104927T>C	Not Yet Reviewed	chr17:g.43104927:T>C		-	ClinVar,ENIGMA_BRCA12_Functional_Assays	http://www.ncbi.nlm.nih.gov/clinvar/?term=SCV001492958, http://www.ncbi.nlm.nih.gov/clinvar/?term=SCV001243757
1180798	NC_000017.11:g.43093411C>G	Not Yet Reviewed	chr17:g.43093411:C>G		-	ClinVar	http://www.ncbi.nlm.nih.gov/clinvar/?term=SCV004244102
1195291	NC_000017.11:g.43123983A>T	Not Yet Reviewed	chr17:g.43123983:A>T		-	LOVD	-
1166116	NC_000017.11:g.43060439C>T	Not Yet Reviewed	chr17:g.43060439:C>T		-	1000_Genomes,GnomAD,GnomADv3	-
1216018	NC_000017.11:g.43099042T>C	Not Yet Reviewed	chr17:g.43099042:T>C		-	GnomADv3	-
1178775	NC_000017.11:g.43092394T>G	Not Yet Reviewed	chr17:g.43092394:T>G		-	ClinVar	http://www.ncbi.nlm.nih.gov/clinvar/?term=SCV004445816
1213966	NC_000017.11:g.43092941dup	Not Yet Reviewed	chr17:g.43092940:G>GA		-	ClinVar	http://www.ncbi.nlm.nih.gov/clinvar/?term=SCV001176941
1177471	NC_000017.11:g.43091733G>C	Not Yet Reviewed	chr17:g.43091733:G>C		-	ClinVar	http://www.ncbi.nlm.nih.gov/clinvar/?term=SCV003846283, http://www.ncbi.nlm.nih.gov/clinvar/?term=SCV000108929
1180274	NC_000017.11:g.43093170T>C	Not Yet Reviewed	chr17:g.43093170:T>C		-	ExAC,GnomAD	-
1185567	NC_000017.11:g.43099876T>G	Not Yet Reviewed	chr17:g.43099876:T>G		-	ClinVar,LOVD,ExAC,GnomAD,GnomADv3	http://www.ncbi.nlm.nih.gov/clinvar/?term=SCV000549301, http://www.ncbi.nlm.nih.gov/clinvar/?term=SCV005355800, http://www.ncbi.nlm.nih.gov/clinvar/?term=SCV000274232, http://www.ncbi.nlm.nih.gov/clinvar/?term=SCV004228315, http://www.ncbi.nlm.nih.gov/clinvar/?term=SCV004100168, http://www.ncbi.nlm.nih.gov/clinvar/?term=SCV001800200, http://www.ncbi.nlm.nih.gov/clinvar/?term=SCV001552666, http://www.ncbi.nlm.nih.gov/clinvar/?term=SCV000910906, http://www.ncbi.nlm.nih.gov/clinvar/?term=SCV002551057, http://www.ncbi.nlm.nih.gov/clinvar/?term=SCV000570422, http://www.ncbi.nlm.nih.gov/clinvar/?term=SCV002047334, http://www.ncbi.nlm.nih.gov/clinvar/?term=SCV001951789, http://www.ncbi.nlm.nih.gov/clinvar/?term=SCV000895101, http://www.ncbi.nlm.nih.gov/clinvar/?term=SCV000265873, http://www.ncbi.nlm.nih.gov/clinvar/?term=SCV000053775
1220027	NC_000017.11:g.43121718C>A	Not Yet Reviewed	chr17:g.43121718:C>A		-	GnomADv3	-
1214405	NC_000017.11:g.43093460_43093461del	Not Yet Reviewed	chr17:g.43093459:CTT>C		-	ClinVar,LOVD,BIC	http://www.ncbi.nlm.nih.gov/clinvar/?term=SCV000213336, http://www.ncbi.nlm.nih.gov/clinvar/?term=SCV005197318, http://www.ncbi.nlm.nih.gov/clinvar/?term=SCV000325223, http://www.ncbi.nlm.nih.gov/clinvar/?term=SCV002074191, http://www.ncbi.nlm.nih.gov/clinvar/?term=SCV000819352, http://www.ncbi.nlm.nih.gov/clinvar/?term=SCV004215108, http://www.ncbi.nlm.nih.gov/clinvar/?term=SCV000688364, http://www.ncbi.nlm.nih.gov/clinvar/?term=SCV000108888, http://www.ncbi.nlm.nih.gov/clinvar/?term=SCV000144285
1213848	NC_000017.11:g.43092783del	Pathogenic	chr17:g.43092782:TA>T		N916Kfs*84	ENIGMA,ClinVar,LOVD	http://www.ncbi.nlm.nih.gov/clinvar/?term=SCV000108913, http://www.ncbi.nlm.nih.gov/clinvar/?term=SCV002168420, http://www.ncbi.nlm.nih.gov/clinvar/?term=SCV004058421, http://www.ncbi.nlm.nih.gov/clinvar/?term=SCV004848547, http://www.ncbi.nlm.nih.gov/clinvar/?term=SCV004219322, http://www.ncbi.nlm.nih.gov/clinvar/?term=SCV001748721, http://www.ncbi.nlm.nih.gov/clinvar/?term=SCV000299827
1211197	NC_000017.11:g.43072245C>T	Not Yet Reviewed	chr17:g.43072245:C>T		-	GnomAD,GnomADv3	-
1184017	NC_000017.11:g.43096281G>A	Not Yet Reviewed	chr17:g.43096281:G>A		-	GnomADv3	-
1183863	NC_000017.11:g.43095889A>G	Not Yet Reviewed	chr17:g.43095889:A>G		-	ClinVar	http://www.ncbi.nlm.nih.gov/clinvar/?term=SCV001351487
1212304	NC_000017.11:g.43085710_43085713del	Not Yet Reviewed	chr17:g.43085709:GAAGT>G		-	GnomADv3	-
1218849	NC_000017.11:g.43111123C>A	Not Yet Reviewed	chr17:g.43111123:C>A		-	GnomADv3	-
1173417	NC_000017.11:g.43078688T>G	Not Yet Reviewed	chr17:g.43078688:T>G		-	GnomADv3	-
1218033	NC_000017.11:g.43104240delinsTT	Not Yet Reviewed	chr17:g.43104240:G>TT		-	ClinVar	http://www.ncbi.nlm.nih.gov/clinvar/?term=SCV005547510
1216802	NC_000017.11:g.43100638_43100646del	Not Yet Reviewed	chr17:g.43100637:TATATATAAC>T		-	GnomAD,GnomADv3	-
1181683	NC_000017.11:g.43093870T>C	Not Yet Reviewed	chr17:g.43093870:T>C		-	ClinVar	http://www.ncbi.nlm.nih.gov/clinvar/?term=SCV001387772, http://www.ncbi.nlm.nih.gov/clinvar/?term=SCV004828323, http://www.ncbi.nlm.nih.gov/clinvar/?term=SCV003851138, http://www.ncbi.nlm.nih.gov/clinvar/?term=SCV001173111
1164272	NC_000017.11:g.43054994C>T	Not Yet Reviewed	chr17:g.43054994:C>T		-	GnomADv3	-
1179264	NC_000017.11:g.43092650T>A	Not Yet Reviewed	chr17:g.43092650:T>A		-	ClinVar	http://www.ncbi.nlm.nih.gov/clinvar/?term=SCV005428549, http://www.ncbi.nlm.nih.gov/clinvar/?term=SCV004093322, http://www.ncbi.nlm.nih.gov/clinvar/?term=SCV003849285, http://www.ncbi.nlm.nih.gov/clinvar/?term=SCV000951591, http://www.ncbi.nlm.nih.gov/clinvar/?term=SCV001350376
1165451	NC_000017.11:g.43057913G>T	Not Yet Reviewed	chr17:g.43057913:G>T		-	GnomAD,GnomADv3	-
1188453	NC_000017.11:g.43104296T>C	Not Yet Reviewed	chr17:g.43104296:T>C		-	LOVD	-
1211846	NC_000017.11:g.43078106A>T	Not Yet Reviewed	chr17:g.43078106:A>T		-	GnomADv3	-
1215590	NC_000017.11:g.43096377_43096380del	Not Yet Reviewed	chr17:g.43096376:CAAAA>C		-	GnomADv3	-
1192840	NC_000017.11:g.43116065T>C	Not Yet Reviewed	chr17:g.43116065:T>C		-	GnomADv3	-
1179837	NC_000017.11:g.43092931T>C	Not Yet Reviewed	chr17:g.43092931:T>C		-	ClinVar,LOVD	http://www.ncbi.nlm.nih.gov/clinvar/?term=SCV002745488, http://www.ncbi.nlm.nih.gov/clinvar/?term=SCV003851045, http://www.ncbi.nlm.nih.gov/clinvar/?term=SCV000679235
1181763	NC_000017.11:g.43093915G>C	Not Yet Reviewed	chr17:g.43093915:G>C		-	ClinVar	http://www.ncbi.nlm.nih.gov/clinvar/?term=SCV003346547, http://www.ncbi.nlm.nih.gov/clinvar/?term=SCV003851172
1162860	NC_000017.11:g.43050848C>T	Not Yet Reviewed	chr17:g.43050848:C>T		-	GnomADv3	-
1182810	NC_000017.11:g.43094487A>T	Pathogenic	chr17:g.43094487:A>T		C348*	ENIGMA,ClinVar,LOVD	http://www.ncbi.nlm.nih.gov/clinvar/?term=SCV004215137, http://www.ncbi.nlm.nih.gov/clinvar/?term=SCV004024154, http://www.ncbi.nlm.nih.gov/clinvar/?term=SCV001409125, http://www.ncbi.nlm.nih.gov/clinvar/?term=SCV002014813, http://www.ncbi.nlm.nih.gov/clinvar/?term=SCV000299525
1218874	NC_000017.11:g.43111321_43111322del	Not Yet Reviewed	chr17:g.43111320:GAC>G		-	GnomADv3	-
1214896	NC_000017.11:g.43094181del	Not Yet Reviewed	chr17:g.43094180:AT>A		-	ClinVar	http://www.ncbi.nlm.nih.gov/clinvar/?term=SCV002240866
1190819	NC_000017.11:g.43110548A>G	Not Yet Reviewed	chr17:g.43110548:A>G		-	ExAC,GnomAD	-
1163254	NC_000017.11:g.43051139G>T	Not Yet Reviewed	chr17:g.43051139:G>T		-	ClinVar,ENIGMA_BRCA12_Functional_Assays	http://www.ncbi.nlm.nih.gov/clinvar/?term=SCV001243007
1183312	NC_000017.11:g.43094745C>T	Likely benign	chr17:g.43094745:C>T		Q262=	ENIGMA,ClinVar,LOVD,GnomAD	http://www.ncbi.nlm.nih.gov/clinvar/?term=SCV000591301, http://www.ncbi.nlm.nih.gov/clinvar/?term=SCV003441940, http://www.ncbi.nlm.nih.gov/clinvar/?term=SCV000578093
1210635	NC_000017.11:g.43067879C>A	Not Yet Reviewed	chr17:g.43067879:C>A		-	GnomADv3	-
1167630	NC_000017.11:g.43064250T>C	Not Yet Reviewed	chr17:g.43064250:T>C		-	GnomADv3	-
1170163	NC_000017.11:g.43070937T>C	Not Yet Reviewed	chr17:g.43070937:T>C		-	ClinVar,ENIGMA_BRCA12_Functional_Assays	http://www.ncbi.nlm.nih.gov/clinvar/?term=SCV002644296, http://www.ncbi.nlm.nih.gov/clinvar/?term=SCV001351849, http://www.ncbi.nlm.nih.gov/clinvar/?term=SCV001242738
1178909	NC_000017.11:g.43092470T>C	Not Yet Reviewed	chr17:g.43092470:T>C		-	ClinVar	http://www.ncbi.nlm.nih.gov/clinvar/?term=SCV005732525, http://www.ncbi.nlm.nih.gov/clinvar/?term=SCV005547486, http://www.ncbi.nlm.nih.gov/clinvar/?term=SCV003849152, http://www.ncbi.nlm.nih.gov/clinvar/?term=SCV001470383
1181346	NC_000017.11:g.43093690T>G	Not Yet Reviewed	chr17:g.43093690:T>G		-	ClinVar,LOVD	http://www.ncbi.nlm.nih.gov/clinvar/?term=SCV002717042, http://www.ncbi.nlm.nih.gov/clinvar/?term=SCV003849704
1195863	NC_000017.11:g.43124609G>C	Not Yet Reviewed	chr17:g.43124609:G>C		-	GnomADv3	-
1213020	NC_000017.11:g.43091708T>C	Benign / Little Clinical Significance	chr17:g.43091708:T>C		I1275V	ENIGMA,1000_Genomes,ClinVar,LOVD,exLOVD,ExAC,ESP,BIC,GnomAD,GnomADv3	http://www.ncbi.nlm.nih.gov/clinvar/?term=SCV001247352, http://www.ncbi.nlm.nih.gov/clinvar/?term=SCV001161512, http://www.ncbi.nlm.nih.gov/clinvar/?term=SCV000084431, http://www.ncbi.nlm.nih.gov/clinvar/?term=SCV005915283, http://www.ncbi.nlm.nih.gov/clinvar/?term=SCV000224999, http://www.ncbi.nlm.nih.gov/clinvar/?term=SCV001158790, http://www.ncbi.nlm.nih.gov/clinvar/?term=SCV004026771, http://www.ncbi.nlm.nih.gov/clinvar/?term=SCV000076359, http://www.ncbi.nlm.nih.gov/clinvar/?term=SCV004755657, http://www.ncbi.nlm.nih.gov/clinvar/?term=SCV005251055, http://www.ncbi.nlm.nih.gov/clinvar/?term=SCV000212917, http://www.ncbi.nlm.nih.gov/clinvar/?term=SCV002538247, http://www.ncbi.nlm.nih.gov/clinvar/?term=SCV002068657, http://www.ncbi.nlm.nih.gov/clinvar/?term=SCV001951628, http://www.ncbi.nlm.nih.gov/clinvar/?term=SCV001140541, http://www.ncbi.nlm.nih.gov/clinvar/?term=SCV000258061, http://www.ncbi.nlm.nih.gov/clinvar/?term=SCV000053729, http://www.ncbi.nlm.nih.gov/clinvar/?term=SCV000144888, http://www.ncbi.nlm.nih.gov/clinvar/?term=SCV000043163, http://www.ncbi.nlm.nih.gov/clinvar/?term=SCV001338472, http://www.ncbi.nlm.nih.gov/clinvar/?term=SCV000209962, http://www.ncbi.nlm.nih.gov/clinvar/?term=SCV000910633, http://www.ncbi.nlm.nih.gov/clinvar/?term=SCV000744622, http://www.ncbi.nlm.nih.gov/clinvar/?term=SCV000743399
1173483	NC_000017.11:g.43079086G>A	Not Yet Reviewed	chr17:g.43079086:G>A		-	GnomADv3	-
1165677	NC_000017.11:g.43058432G>T	Not Yet Reviewed	chr17:g.43058432:G>T		-	GnomADv3	-
1175106	NC_000017.11:g.43084851C>T	Not Yet Reviewed	chr17:g.43084851:C>T		-	GnomAD,GnomADv3	-
1181145	NC_000017.11:g.43093586C>A	Pathogenic	chr17:g.43093586:C>A		E649*	ENIGMA,ClinVar,LOVD,BIC	http://www.ncbi.nlm.nih.gov/clinvar/?term=SCV000144255, http://www.ncbi.nlm.nih.gov/clinvar/?term=SCV000325191, http://www.ncbi.nlm.nih.gov/clinvar/?term=SCV000299670
1193424	NC_000017.11:g.43118554T>G	Not Yet Reviewed	chr17:g.43118554:T>G		-	GnomADv3	-
1189073	NC_000017.11:g.43105701A>T	Not Yet Reviewed	chr17:g.43105701:A>T		-	GnomADv3	-
1163256	NC_000017.11:g.43051146A>C	Not Yet Reviewed	chr17:g.43051146:A>C		-	GnomAD,GnomADv3	-
1212623	NC_000017.11:g.43089716_43089717del	Not Yet Reviewed	chr17:g.43089715:TAA>T		-	GnomADv3	-
1211596	NC_000017.11:g.43075929C>T	Not Yet Reviewed	chr17:g.43075929:C>T		-	GnomADv3	-
1212977	NC_000017.11:g.43091661_43091662del	Pathogenic	chr17:g.43091660:ATT>A		K1290Mfs*4	ENIGMA,ClinVar,LOVD,BIC	http://www.ncbi.nlm.nih.gov/clinvar/?term=SCV000325776, http://www.ncbi.nlm.nih.gov/clinvar/?term=SCV000699079, http://www.ncbi.nlm.nih.gov/clinvar/?term=SCV000076375, http://www.ncbi.nlm.nih.gov/clinvar/?term=SCV000274139, http://www.ncbi.nlm.nih.gov/clinvar/?term=SCV003809734, http://www.ncbi.nlm.nih.gov/clinvar/?term=SCV004215159, http://www.ncbi.nlm.nih.gov/clinvar/?term=SCV000605858, http://www.ncbi.nlm.nih.gov/clinvar/?term=SCV001167845, http://www.ncbi.nlm.nih.gov/clinvar/?term=SCV000282319, http://www.ncbi.nlm.nih.gov/clinvar/?term=SCV000144906
1219394	NC_000017.11:g.43115726_43115727del	Pathogenic	chr17:g.43115725:CTT>C		K45Ifs*20	ENIGMA,ClinVar,LOVD	http://www.ncbi.nlm.nih.gov/clinvar/?term=SCV000299410, http://www.ncbi.nlm.nih.gov/clinvar/?term=SCV001590827, http://www.ncbi.nlm.nih.gov/clinvar/?term=SCV000209997, http://www.ncbi.nlm.nih.gov/clinvar/?term=SCV001171354, http://www.ncbi.nlm.nih.gov/clinvar/?term=SCV000325018, http://www.ncbi.nlm.nih.gov/clinvar/?term=SCV001340642, http://www.ncbi.nlm.nih.gov/clinvar/?term=SCV000600247
1174813	NC_000017.11:g.43083629G>A	Not Yet Reviewed	chr17:g.43083629:G>A		-	GnomADv3	-
1213839	NC_000017.11:g.43092775_43092776insCACCC	Pathogenic	chr17:g.43092775:G>GCACCC		P919Rfs*83	ENIGMA,ClinVar	http://www.ncbi.nlm.nih.gov/clinvar/?term=SCV000783504
1192315	NC_000017.11:g.43115378T>C	Not Yet Reviewed	chr17:g.43115378:T>C		-	GnomADv3	-
1187917	NC_000017.11:g.43103641A>T	Not Yet Reviewed	chr17:g.43103641:A>T		-	GnomAD,GnomADv3	-
1196197	NC_000017.11:g.43125475T>G	Not Yet Reviewed	chr17:g.43125475:T>G		-	1000_Genomes	-
1212464	NC_000017.11:g.43087665_43087666del	Not Yet Reviewed	chr17:g.43087664:GAA>G		-	GnomADv3	-
1167738	NC_000017.11:g.43064800G>A	Not Yet Reviewed	chr17:g.43064800:G>A		-	GnomADv3	-
1188184	NC_000017.11:g.43104141T>C	Not Yet Reviewed	chr17:g.43104141:T>C		-	ClinVar	http://www.ncbi.nlm.nih.gov/clinvar/?term=SCV005784197
1179658	NC_000017.11:g.43092847T>C	Not Yet Reviewed	chr17:g.43092847:T>C		-	ClinVar	http://www.ncbi.nlm.nih.gov/clinvar/?term=SCV002150353, http://www.ncbi.nlm.nih.gov/clinvar/?term=SCV003849429, http://www.ncbi.nlm.nih.gov/clinvar/?term=SCV000185101
1193275	NC_000017.11:g.43117986G>A	Not Yet Reviewed	chr17:g.43117986:G>A		-	GnomADv3	-
1161498	NC_000017.11:g.43047702C>A	Not Yet Reviewed	chr17:g.43047702:C>A		-	ClinVar,ENIGMA_BRCA12_Functional_Assays	http://www.ncbi.nlm.nih.gov/clinvar/?term=SCV005402629, http://www.ncbi.nlm.nih.gov/clinvar/?term=SCV001209456, http://www.ncbi.nlm.nih.gov/clinvar/?term=SCV002651484, http://www.ncbi.nlm.nih.gov/clinvar/?term=SCV000905716, http://www.ncbi.nlm.nih.gov/clinvar/?term=SCV001243288
1160720	NC_000017.11:g.43046073C>T	Not Yet Reviewed	chr17:g.43046073:C>T		-	GnomAD,GnomADv3	-
1183879	NC_000017.11:g.43095897T>C	Not Yet Reviewed	chr17:g.43095897:T>C		-	ClinVar	http://www.ncbi.nlm.nih.gov/clinvar/?term=SCV001226845, http://www.ncbi.nlm.nih.gov/clinvar/?term=SCV005026090
1178794	NC_000017.11:g.43092403T>G	Not Yet Reviewed	chr17:g.43092403:T>G		-	ClinVar	http://www.ncbi.nlm.nih.gov/clinvar/?term=SCV003847544, http://www.ncbi.nlm.nih.gov/clinvar/?term=SCV000905776
1174004	NC_000017.11:g.43080979G>T	Not Yet Reviewed	chr17:g.43080979:G>T		-	GnomADv3	-
1214058	NC_000017.11:g.43093056_43093058delinsTTA	Not Yet Reviewed	chr17:g.43093056:GTC>TTA		-	ClinVar	http://www.ncbi.nlm.nih.gov/clinvar/?term=SCV001734849
1173917	NC_000017.11:g.43080618A>C	Not Yet Reviewed	chr17:g.43080618:A>C		-	GnomADv3	-
1184799	NC_000017.11:g.43098195A>T	Not Yet Reviewed	chr17:g.43098195:A>T		-	GnomADv3	-
1171247	NC_000017.11:g.43072517C>T	Not Yet Reviewed	chr17:g.43072517:C>T		-	1000_Genomes,GnomADv3	-
1181215	NC_000017.11:g.43093626A>C	Not Yet Reviewed	chr17:g.43093626:A>C		-	ClinVar	http://www.ncbi.nlm.nih.gov/clinvar/?term=SCV001218149, http://www.ncbi.nlm.nih.gov/clinvar/?term=SCV002722017, http://www.ncbi.nlm.nih.gov/clinvar/?term=SCV003849650
1170407	NC_000017.11:g.43071009C>G	Not Yet Reviewed	chr17:g.43071009:C>G		-	ClinVar,ENIGMA_BRCA12_Functional_Assays	http://www.ncbi.nlm.nih.gov/clinvar/?term=SCV001243820
1213885	NC_000017.11:g.43092842_43092843insT	Pathogenic	chr17:g.43092842:G>GT		P897Tfs*6	ENIGMA,ClinVar	http://www.ncbi.nlm.nih.gov/clinvar/?term=SCV000783436
1179238	NC_000017.11:g.43092634A>G	Not Yet Reviewed	chr17:g.43092634:A>G		-	ClinVar,GnomAD,GnomADv3	http://www.ncbi.nlm.nih.gov/clinvar/?term=SCV003849273, http://www.ncbi.nlm.nih.gov/clinvar/?term=SCV000931858, http://www.ncbi.nlm.nih.gov/clinvar/?term=SCV000665828, http://www.ncbi.nlm.nih.gov/clinvar/?term=SCV000888876, http://www.ncbi.nlm.nih.gov/clinvar/?term=SCV000916810, http://www.ncbi.nlm.nih.gov/clinvar/?term=SCV000293275
1160565	NC_000017.11:g.43045803C>T	Pathogenic	chr17:g.43045803:C>T		?	ENIGMA,ClinVar,LOVD,exLOVD,BIC,ENIGMA_BRCA12_Functional_Assays	http://www.ncbi.nlm.nih.gov/clinvar/?term=SCV005199694, http://www.ncbi.nlm.nih.gov/clinvar/?term=SCV003876434, http://www.ncbi.nlm.nih.gov/clinvar/?term=SCV004360111, http://www.ncbi.nlm.nih.gov/clinvar/?term=SCV001251351, http://www.ncbi.nlm.nih.gov/clinvar/?term=SCV001243980, http://www.ncbi.nlm.nih.gov/clinvar/?term=SCV000145531, http://www.ncbi.nlm.nih.gov/clinvar/?term=SCV001161636, http://www.ncbi.nlm.nih.gov/clinvar/?term=SCV000326323, http://www.ncbi.nlm.nih.gov/clinvar/?term=SCV002025894, http://www.ncbi.nlm.nih.gov/clinvar/?term=SCV000549278, http://www.ncbi.nlm.nih.gov/clinvar/?term=SCV002041734
1178137	NC_000017.11:g.43092065C>T	Not Yet Reviewed	chr17:g.43092065:C>T		-	ClinVar,LOVD	http://www.ncbi.nlm.nih.gov/clinvar/?term=SCV004817798, http://www.ncbi.nlm.nih.gov/clinvar/?term=SCV005100547, http://www.ncbi.nlm.nih.gov/clinvar/?term=SCV004360230, http://www.ncbi.nlm.nih.gov/clinvar/?term=SCV003846838, http://www.ncbi.nlm.nih.gov/clinvar/?term=SCV000836025, http://www.ncbi.nlm.nih.gov/clinvar/?term=SCV000565680
1216352	NC_000017.11:g.43100558_43100559insTATATATATATAACATATATATAACATATATATGTTATATATATATAACATATATATAACATATATATGT	Not Yet Reviewed	chr17:g.43100558:G>GTATATATATATAACATATATATAACATATATATGTTATATATATATAACATATATATAACATATATATGT		-	GnomADv3	-
1196232	NC_000017.11:g.43127544G>C	Not Yet Reviewed	chr17:g.43127544:G>C		-	ClinVar,LOVD	http://www.ncbi.nlm.nih.gov/clinvar/?term=SCV000244904
1169088	NC_000017.11:g.43067701A>G	Not Yet Reviewed	chr17:g.43067701:A>G		-	ClinVar,ENIGMA_BRCA12_Functional_Assays	http://www.ncbi.nlm.nih.gov/clinvar/?term=SCV001243331
1213464	NC_000017.11:g.43092252del	Pathogenic	chr17:g.43092251:AG>A		Y1094Ifs*15	ENIGMA,ClinVar,LOVD	http://www.ncbi.nlm.nih.gov/clinvar/?term=SCV000325596, http://www.ncbi.nlm.nih.gov/clinvar/?term=SCV001906243, http://www.ncbi.nlm.nih.gov/clinvar/?term=SCV001588679, http://www.ncbi.nlm.nih.gov/clinvar/?term=SCV000216564, http://www.ncbi.nlm.nih.gov/clinvar/?term=SCV000296428, http://www.ncbi.nlm.nih.gov/clinvar/?term=SCV000568416, http://www.ncbi.nlm.nih.gov/clinvar/?term=SCV001740845, http://www.ncbi.nlm.nih.gov/clinvar/?term=SCV000591434, http://www.ncbi.nlm.nih.gov/clinvar/?term=SCV000863657, http://www.ncbi.nlm.nih.gov/clinvar/?term=SCV000299905, http://www.ncbi.nlm.nih.gov/clinvar/?term=SCV000144696
1159966	NC_000017.11:g.43045088G>A	Not Yet Reviewed	chr17:g.43045088:G>A		-	GnomAD	-
1218209	NC_000017.11:g.43106466dup	Pathogenic	chr17:g.43106465:A>AT		I68Nfs*13	ENIGMA,ClinVar,LOVD	http://www.ncbi.nlm.nih.gov/clinvar/?term=SCV000820825, http://www.ncbi.nlm.nih.gov/clinvar/?term=SCV000323386, http://www.ncbi.nlm.nih.gov/clinvar/?term=SCV000325215
1215099	NC_000017.11:g.43094469_43094473del	Not Yet Reviewed	chr17:g.43094468:TATTCC>T		-	ClinVar	http://www.ncbi.nlm.nih.gov/clinvar/?term=SCV000758821, http://www.ncbi.nlm.nih.gov/clinvar/?term=SCV005547490, http://www.ncbi.nlm.nih.gov/clinvar/?term=SCV002774308
1180503	NC_000017.11:g.43093286C>A	Not Yet Reviewed	chr17:g.43093286:C>A		-	ClinVar,exLOVD,BIC,GnomAD	http://www.ncbi.nlm.nih.gov/clinvar/?term=SCV001352952, http://www.ncbi.nlm.nih.gov/clinvar/?term=SCV000144355, http://www.ncbi.nlm.nih.gov/clinvar/?term=SCV000075785, http://www.ncbi.nlm.nih.gov/clinvar/?term=SCV001469989, http://www.ncbi.nlm.nih.gov/clinvar/?term=SCV003847817, http://www.ncbi.nlm.nih.gov/clinvar/?term=SCV000607865
1174812	NC_000017.11:g.43083626T>G	Not Yet Reviewed	chr17:g.43083626:T>G		-	GnomADv3	-
1214396	NC_000017.11:g.43093454_43093455delinsTT	Not Yet Reviewed	chr17:g.43093454:CA>TT		-	ClinVar	http://www.ncbi.nlm.nih.gov/clinvar/?term=SCV005754057
1187639	NC_000017.11:g.43102740T>A	Benign / Little Clinical Significance	chr17:g.43102740:T>A		?	ENIGMA,1000_Genomes,ClinVar,LOVD,GnomAD,GnomADv3	http://www.ncbi.nlm.nih.gov/clinvar/?term=SCV000321091
1191219	NC_000017.11:g.43111598G>A	Not Yet Reviewed	chr17:g.43111598:G>A		-	GnomADv3	-
1213150	NC_000017.11:g.43091865_43091866del	Pathogenic	chr17:g.43091864:GCT>G		E1222Afs*11	ENIGMA,ClinVar,LOVD	http://www.ncbi.nlm.nih.gov/clinvar/?term=SCV000783420
1170635	NC_000017.11:g.43071123G>C	Not Yet Reviewed	chr17:g.43071123:G>C		-	ClinVar	http://www.ncbi.nlm.nih.gov/clinvar/?term=SCV004425709
1177458	NC_000017.11:g.43091723A>G	Not Yet Reviewed	chr17:g.43091723:A>G		-	ClinVar	http://www.ncbi.nlm.nih.gov/clinvar/?term=SCV004658987, http://www.ncbi.nlm.nih.gov/clinvar/?term=SCV002620183, http://www.ncbi.nlm.nih.gov/clinvar/?term=SCV001734976, http://www.ncbi.nlm.nih.gov/clinvar/?term=SCV003846216
1167935	NC_000017.11:g.43065136T>C	Not Yet Reviewed	chr17:g.43065136:T>C		-	GnomAD,GnomADv3	-
1188317	NC_000017.11:g.43104214G>A	Not Yet Reviewed	chr17:g.43104214:G>A		-	ClinVar,LOVD	http://www.ncbi.nlm.nih.gov/clinvar/?term=SCV000665864, http://www.ncbi.nlm.nih.gov/clinvar/?term=SCV000912457
1218278	NC_000017.11:g.43106793_43106794del	Not Yet Reviewed	chr17:g.43106792:CTT>C		-	GnomAD,GnomADv3	-
1212786	NC_000017.11:g.43091017_43091018insAGAT	Pathogenic	chr17:g.43091017:C>CAGAT		G1371Dfs*4	ENIGMA,ClinVar,LOVD,BIC	http://www.ncbi.nlm.nih.gov/clinvar/?term=SCV000300073, http://www.ncbi.nlm.nih.gov/clinvar/?term=SCV000144983
1190456	NC_000017.11:g.43108988C>T	Not Yet Reviewed	chr17:g.43108988:C>T		-	GnomADv3	-
1207919	NC_000017.11:g.43045792C>T	Not Yet Reviewed	chr17:g.43045792:C>T		-	ClinVar,ENIGMA_BRCA12_Functional_Assays	http://www.ncbi.nlm.nih.gov/clinvar/?term=SCV005971320, http://www.ncbi.nlm.nih.gov/clinvar/?term=SCV001237555, http://www.ncbi.nlm.nih.gov/clinvar/?term=SCV000909578
1172840	NC_000017.11:g.43076614G>A	Not Yet Reviewed	chr17:g.43076614:G>A		-	ClinVar	http://www.ncbi.nlm.nih.gov/clinvar/?term=SCV002172072, http://www.ncbi.nlm.nih.gov/clinvar/?term=SCV000821924, http://www.ncbi.nlm.nih.gov/clinvar/?term=SCV000665860
1162111	NC_000017.11:g.43049133G>A	Likely benign	chr17:g.43049133:G>A		F1798=	ENIGMA,ClinVar,ExAC,GnomAD,ENIGMA_BRCA12_Functional_Assays	http://www.ncbi.nlm.nih.gov/clinvar/?term=SCV001242700, http://www.ncbi.nlm.nih.gov/clinvar/?term=SCV000578449
1220080	NC_000017.11:g.43122837G>T	Not Yet Reviewed	chr17:g.43122837:G>T		-	GnomADv3	-
1160009	NC_000017.11:g.43045245C>A	Not Yet Reviewed	chr17:g.43045245:C>A		-	GnomADv3	-
1210089	NC_000017.11:g.43065104A>G	Not Yet Reviewed	chr17:g.43065104:A>G		-	GnomADv3	-
1180974	NC_000017.11:g.43093495T>G	Not Yet Reviewed	chr17:g.43093495:T>G		-	ClinVar	http://www.ncbi.nlm.nih.gov/clinvar/?term=SCV005626027, http://www.ncbi.nlm.nih.gov/clinvar/?term=SCV005025795, http://www.ncbi.nlm.nih.gov/clinvar/?term=SCV003849554, http://www.ncbi.nlm.nih.gov/clinvar/?term=SCV001203972
1185681	NC_000017.11:g.43100171T>C	Not Yet Reviewed	chr17:g.43100171:T>C		-	GnomAD	-
1175880	NC_000017.11:g.43088225T>C	Not Yet Reviewed	chr17:g.43088225:T>C		-	GnomADv3	-
1183960	NC_000017.11:g.43096100G>A	Not Yet Reviewed	chr17:g.43096100:G>A		-	GnomADv3	-
1188761	NC_000017.11:g.43104915T>C	Not Yet Reviewed	chr17:g.43104915:T>C		-	ClinVar,ENIGMA_BRCA12_Functional_Assays	http://www.ncbi.nlm.nih.gov/clinvar/?term=SCV001243768
1182101	NC_000017.11:g.43094110A>C	Pathogenic	chr17:g.43094110:A>C		L474*	ENIGMA,ClinVar,LOVD,BIC	http://www.ncbi.nlm.nih.gov/clinvar/?term=SCV001584617, http://www.ncbi.nlm.nih.gov/clinvar/?term=SCV000325067, http://www.ncbi.nlm.nih.gov/clinvar/?term=SCV002538025, http://www.ncbi.nlm.nih.gov/clinvar/?term=SCV000299596, http://www.ncbi.nlm.nih.gov/clinvar/?term=SCV000297586, http://www.ncbi.nlm.nih.gov/clinvar/?term=SCV000144091, http://www.ncbi.nlm.nih.gov/clinvar/?term=SCV001133486, http://www.ncbi.nlm.nih.gov/clinvar/?term=SCV000660938
1180795	NC_000017.11:g.43093410A>C	Likely benign	chr17:g.43093410:A>C		G707=	ENIGMA,ClinVar	http://www.ncbi.nlm.nih.gov/clinvar/?term=SCV000214645, http://www.ncbi.nlm.nih.gov/clinvar/?term=SCV000578157, http://www.ncbi.nlm.nih.gov/clinvar/?term=SCV002443177
1192023	NC_000017.11:g.43114170T>A	Not Yet Reviewed	chr17:g.43114170:T>A		-	GnomADv3	-
1176736	NC_000017.11:g.43091024C>A	Not Yet Reviewed	chr17:g.43091024:C>A		-	ClinVar	http://www.ncbi.nlm.nih.gov/clinvar/?term=SCV002632397
1177949	NC_000017.11:g.43091971C>A	Not Yet Reviewed	chr17:g.43091971:C>A		-	ClinVar	http://www.ncbi.nlm.nih.gov/clinvar/?term=SCV004431817
1167936	NC_000017.11:g.43065157C>T	Not Yet Reviewed	chr17:g.43065157:C>T		-	GnomAD,GnomADv3	-
1219308	NC_000017.11:g.43114439A>T	Not Yet Reviewed	chr17:g.43114439:A>T		-	GnomADv3	-
1188521	NC_000017.11:g.43104658G>A	Not Yet Reviewed	chr17:g.43104658:G>A		-	GnomADv3	-
1213941	NC_000017.11:g.43092910del	Pathogenic	chr17:g.43092909:AT>A		N874Ifs*19	ENIGMA,ClinVar,LOVD	http://www.ncbi.nlm.nih.gov/clinvar/?term=SCV000299798, http://www.ncbi.nlm.nih.gov/clinvar/?term=SCV000184063
1174951	NC_000017.11:g.43084147C>T	Not Yet Reviewed	chr17:g.43084147:C>T		-	GnomAD,GnomADv3	-
1177570	NC_000017.11:g.43091776A>C	Not Yet Reviewed	chr17:g.43091776:A>C		-	ClinVar	http://www.ncbi.nlm.nih.gov/clinvar/?term=SCV002194818, http://www.ncbi.nlm.nih.gov/clinvar/?term=SCV003848150
1172152	NC_000017.11:g.43074654C>T	Not Yet Reviewed	chr17:g.43074654:C>T		-	1000_Genomes,GnomAD,GnomADv3	-
1213291	NC_000017.11:g.43092038_43092050del	Pathogenic	chr17:g.43092037:AAACTAGTATCTTC>A		E1161Lfs*45	ENIGMA,ClinVar	http://www.ncbi.nlm.nih.gov/clinvar/?term=SCV000783191, http://www.ncbi.nlm.nih.gov/clinvar/?term=SCV000587314
1189384	NC_000017.11:g.43106475T>G	Not Yet Reviewed	chr17:g.43106475:T>G		-	ClinVar,ENIGMA_BRCA12_Functional_Assays	http://www.ncbi.nlm.nih.gov/clinvar/?term=SCV001242534
1189445	NC_000017.11:g.43106490G>T	Not Yet Reviewed	chr17:g.43106490:G>T		-	ClinVar,ENIGMA_BRCA12_Functional_Assays	http://www.ncbi.nlm.nih.gov/clinvar/?term=SCV001241625
1212165	NC_000017.11:g.43083179dup	Not Yet Reviewed	chr17:g.43083178:C>CT		-	GnomAD,GnomADv3	-
1193596	NC_000017.11:g.43119046A>T	Not Yet Reviewed	chr17:g.43119046:A>T		-	GnomAD,GnomADv3	-
1162623	NC_000017.11:g.43049968A>G	Not Yet Reviewed	chr17:g.43049968:A>G		-	GnomADv3	-
1193239	NC_000017.11:g.43117829C>A	Not Yet Reviewed	chr17:g.43117829:C>A		-	GnomAD,GnomADv3	-
1219607	NC_000017.11:g.43118883dup	Not Yet Reviewed	chr17:g.43118882:G>GC		-	GnomADv3	-
1192935	NC_000017.11:g.43116511C>T	Not Yet Reviewed	chr17:g.43116511:C>T		-	GnomADv3	-
1180441	NC_000017.11:g.43093255T>A	Not Yet Reviewed	chr17:g.43093255:T>A		-	LOVD	-
1172749	NC_000017.11:g.43076570T>G	Benign / Little Clinical Significance	chr17:g.43076570:T>G		N1468H	ENIGMA,ClinVar,LOVD,exLOVD,ExAC,BIC,GnomAD,GnomADv3,ENIGMA_BRCA12_Functional_Assays	http://www.ncbi.nlm.nih.gov/clinvar/?term=SCV004817670, http://www.ncbi.nlm.nih.gov/clinvar/?term=SCV000516630, http://www.ncbi.nlm.nih.gov/clinvar/?term=SCV000688495, http://www.ncbi.nlm.nih.gov/clinvar/?term=SCV002537747, http://www.ncbi.nlm.nih.gov/clinvar/?term=SCV000699143, http://www.ncbi.nlm.nih.gov/clinvar/?term=SCV000785854, http://www.ncbi.nlm.nih.gov/clinvar/?term=SCV000244361, http://www.ncbi.nlm.nih.gov/clinvar/?term=SCV000076566, http://www.ncbi.nlm.nih.gov/clinvar/?term=SCV004780479, http://www.ncbi.nlm.nih.gov/clinvar/?term=SCV000887692, http://www.ncbi.nlm.nih.gov/clinvar/?term=SCV000145085, http://www.ncbi.nlm.nih.gov/clinvar/?term=SCV000213473
1210750	NC_000017.11:g.43067923G>A	Not Yet Reviewed	chr17:g.43067923:G>A		-	GnomADv3	-
1208481	NC_000017.11:g.43049165_43049166del	Pathogenic	chr17:g.43049164:CCA>C		C1787Wfs*42	ENIGMA,ClinVar,LOVD	http://www.ncbi.nlm.nih.gov/clinvar/?term=SCV005838718, http://www.ncbi.nlm.nih.gov/clinvar/?term=SCV000661142, http://www.ncbi.nlm.nih.gov/clinvar/?term=SCV004047686, http://www.ncbi.nlm.nih.gov/clinvar/?term=SCV000323870, http://www.ncbi.nlm.nih.gov/clinvar/?term=SCV000326292
1216450	NC_000017.11:g.43100573A>T	Not Yet Reviewed	chr17:g.43100573:A>T		-	GnomADv3	-
1188463	NC_000017.11:g.43104331C>T	Benign / Little Clinical Significance	chr17:g.43104331:C>T		?	ENIGMA,1000_Genomes,ClinVar,LOVD,GnomAD,GnomADv3	http://www.ncbi.nlm.nih.gov/clinvar/?term=SCV000693599, http://www.ncbi.nlm.nih.gov/clinvar/?term=SCV000264974, http://www.ncbi.nlm.nih.gov/clinvar/?term=SCV000244794
1166841	NC_000017.11:g.43063327A>C	Not Yet Reviewed	chr17:g.43063327:A>C		-	ClinVar,ENIGMA_BRCA12_Functional_Assays	http://www.ncbi.nlm.nih.gov/clinvar/?term=SCV001237851
1195759	NC_000017.11:g.43124175C>T	Not Yet Reviewed	chr17:g.43124175:C>T		-	LOVD	-
1213923	NC_000017.11:g.43092882_43092883insTGCC	Pathogenic	chr17:g.43092882:T>TTGCC		T884Afs*20	ENIGMA,ClinVar,LOVD	http://www.ncbi.nlm.nih.gov/clinvar/?term=SCV000323492, http://www.ncbi.nlm.nih.gov/clinvar/?term=SCV000325417
1178475	NC_000017.11:g.43092237A>C	Not Yet Reviewed	chr17:g.43092237:A>C		-	ClinVar	http://www.ncbi.nlm.nih.gov/clinvar/?term=SCV003856671
1169474	NC_000017.11:g.43068052C>T	Not Yet Reviewed	chr17:g.43068052:C>T		-	GnomADv3	-
1182363	NC_000017.11:g.43094240A>C	Not Yet Reviewed	chr17:g.43094240:A>C		-	ClinVar	http://www.ncbi.nlm.nih.gov/clinvar/?term=SCV003846041, http://www.ncbi.nlm.nih.gov/clinvar/?term=SCV001989121
1189230	NC_000017.11:g.43106259G>A	Not Yet Reviewed	chr17:g.43106259:G>A		-	GnomAD,GnomADv3	-
1210319	NC_000017.11:g.43067265_43068272del	Not Yet Reviewed	chr17:g.43067264:TTTTTTTTTTGAGACGGAGCCTTGCTCTGTCGCCAGGCTGGAATGCAGTGGCATGATCTCGGCTCACTGCAACCTCCATCTCCCCGGTTCAAGTGATTCTCCTGCCTCAGCCTCACGAGTAGCTGGGACTACAGGCGCACGCGACCACACCCAGCTAATTTTTTTATTTTTTAGTAGAGACGGGGTTTCACCATGCTGGCCAGGATGGTCTCGATCTCCTAATCTCGTGATCTGCCCGCCTCGGCCTCCCAAAGTGCTGCGATTACAGGCATGCGCCACCGTGCCTCGCCTCATGTGGTTTTATGCAGCAGATGCAAGGTATTCTGTAAAGGTTCTTGGTATACCTGTTTTCATAACAACATGAGTAGTCTCTTCAGTAATTAGATTAGTTAAAGTGATGTGGTGTTTTCTGGCAAACTTGTACACGAGCATCTGAAATTAAATCAAATATTCCATTATCATGAGTTACCTCTAGCACACAGCTCAGAATACTAGTTATTCCACCATGGCATATGTTTACCTATGTAGCAATCCTGCACGTTCTACACGTGTCCTGGAACTATTTAAAGTGAATTTTTTTTTTTTTTTTTTTAGACAGAGTCTTGCTCTGTCACCCAGGCTGGAGGTAAAAAAAAAAAAAAAAAAAAAATAGAATACCAGTTATCCTAGCTTTAAGTCTCTGTTTTTCTCAGAAAGGGTACATTTAAAAAATTCTAAGACACCTGAAGTCTCGGCTGGGCGCGGTGGCTCACGCCTGTAATCTCAGCACTTTGGGAGGCTGAGGCGGGCAGATCACAAGGTCAGGAGATCGAGACCATCCTGGCTAACACGGTGAAACCCTGTCTCTACTAAAAATACAAAAAATTAGCCAGGCGTGGTGGCGGGCACCTGTAGTCTCAGCTACTCAGGAGGCTGAGGCAGGAGAATGGCGTGAACCCAGGAAGCAGAGCTTGCAGTAAGCCGAGATGGCGCCACTGCACTCTAGCCTGGGCGAGAGTGCGAGACTCCG>T		-	ClinVar,LOVD	http://www.ncbi.nlm.nih.gov/clinvar/?term=SCV000328434
1181212	NC_000017.11:g.43093624C>T	Not Yet Reviewed	chr17:g.43093624:C>T		-	ClinVar,LOVD,GnomADv3	http://www.ncbi.nlm.nih.gov/clinvar/?term=SCV005876802, http://www.ncbi.nlm.nih.gov/clinvar/?term=SCV000909360, http://www.ncbi.nlm.nih.gov/clinvar/?term=SCV000517365, http://www.ncbi.nlm.nih.gov/clinvar/?term=SCV000635818, http://www.ncbi.nlm.nih.gov/clinvar/?term=SCV005428594, http://www.ncbi.nlm.nih.gov/clinvar/?term=SCV000213311, http://www.ncbi.nlm.nih.gov/clinvar/?term=SCV004804148, http://www.ncbi.nlm.nih.gov/clinvar/?term=SCV003849645, http://www.ncbi.nlm.nih.gov/clinvar/?term=SCV002046146, http://www.ncbi.nlm.nih.gov/clinvar/?term=SCV000264593, http://www.ncbi.nlm.nih.gov/clinvar/?term=SCV000108884
1162740	NC_000017.11:g.43050468T>G	Not Yet Reviewed	chr17:g.43050468:T>G		-	GnomAD,GnomADv3	-
1181831	NC_000017.11:g.43093960G>C	Not Yet Reviewed	chr17:g.43093960:G>C		-	ClinVar	http://www.ncbi.nlm.nih.gov/clinvar/?term=SCV005025790
1181007	NC_000017.11:g.43093515T>C	Likely benign	chr17:g.43093515:T>C		K672=	ENIGMA,ClinVar,ExAC,GnomAD	http://www.ncbi.nlm.nih.gov/clinvar/?term=SCV001226455, http://www.ncbi.nlm.nih.gov/clinvar/?term=SCV001174723, http://www.ncbi.nlm.nih.gov/clinvar/?term=SCV000578287
1165837	NC_000017.11:g.43059387C>T	Not Yet Reviewed	chr17:g.43059387:C>T		-	GnomAD,GnomADv3	-
1185489	NC_000017.11:g.43099832T>G	Not Yet Reviewed	chr17:g.43099832:T>G		-	ClinVar,LOVD,BIC	http://www.ncbi.nlm.nih.gov/clinvar/?term=SCV001565331, http://www.ncbi.nlm.nih.gov/clinvar/?term=SCV000145598
1217049	NC_000017.11:g.43100672_43100679del	Not Yet Reviewed	chr17:g.43100671:TATATATAA>T		-	GnomAD,GnomADv3	-
1161568	NC_000017.11:g.43047753T>G	Not Yet Reviewed	chr17:g.43047753:T>G		-	GnomAD,GnomADv3	-
1193858	NC_000017.11:g.43120182T>C	Not Yet Reviewed	chr17:g.43120182:T>C		-	GnomADv3	-
1171641	NC_000017.11:g.43073913C>T	Not Yet Reviewed	chr17:g.43073913:C>T		-	GnomADv3	-
1191534	NC_000017.11:g.43112733A>T	Benign / Little Clinical Significance	chr17:g.43112733:A>T		?	ENIGMA,1000_Genomes,ClinVar,LOVD,GnomAD,GnomADv3	http://www.ncbi.nlm.nih.gov/clinvar/?term=SCV000321130
1189297	NC_000017.11:g.43106452A>C	Not Yet Reviewed	chr17:g.43106452:A>C		-	ClinVar,ENIGMA_BRCA12_Functional_Assays	http://www.ncbi.nlm.nih.gov/clinvar/?term=SCV000958318, http://www.ncbi.nlm.nih.gov/clinvar/?term=SCV001175231, http://www.ncbi.nlm.nih.gov/clinvar/?term=SCV001238075
1209309	NC_000017.11:g.43057506A>G	Not Yet Reviewed	chr17:g.43057506:A>G		-	GnomAD,GnomADv3	-
1216626	NC_000017.11:g.43100609_43100610insATATATATAACATATATATATTATATATATATAACAT	Not Yet Reviewed	chr17:g.43100609:C>CATATATATAACATATATATATTATATATATATAACAT		-	GnomADv3	-
1210910	NC_000017.11:g.43070931T>C	Not Yet Reviewed	chr17:g.43070931:T>C		-	ClinVar,LOVD,ENIGMA_BRCA12_Functional_Assays	http://www.ncbi.nlm.nih.gov/clinvar/?term=SCV002568370, http://www.ncbi.nlm.nih.gov/clinvar/?term=SCV005550081, http://www.ncbi.nlm.nih.gov/clinvar/?term=SCV001238376
1161921	NC_000017.11:g.43048748T>G	Not Yet Reviewed	chr17:g.43048748:T>G		-	GnomAD,GnomADv3	-
1173559	NC_000017.11:g.43079321A>C	Not Yet Reviewed	chr17:g.43079321:A>C		-	GnomADv3	-
1182419	NC_000017.11:g.43094273C>T	Not Yet Reviewed	chr17:g.43094273:C>T		-	ClinVar	http://www.ncbi.nlm.nih.gov/clinvar/?term=SCV000823093, http://www.ncbi.nlm.nih.gov/clinvar/?term=SCV004818352, http://www.ncbi.nlm.nih.gov/clinvar/?term=SCV003846065
1195873	NC_000017.11:g.43124625G>A	Not Yet Reviewed	chr17:g.43124625:G>A		-	LOVD,GnomAD,GnomADv3	-
1181467	NC_000017.11:g.43093762C>T	Not Yet Reviewed	chr17:g.43093762:C>T		-	ClinVar	http://www.ncbi.nlm.nih.gov/clinvar/?term=SCV001173624, http://www.ncbi.nlm.nih.gov/clinvar/?term=SCV003849747, http://www.ncbi.nlm.nih.gov/clinvar/?term=SCV000549375
1174884	NC_000017.11:g.43083984C>T	Not Yet Reviewed	chr17:g.43083984:C>T		-	GnomADv3	-
1173933	NC_000017.11:g.43080649A>T	Not Yet Reviewed	chr17:g.43080649:A>T		-	GnomADv3	-
1214021	NC_000017.11:g.43093014_43093016del	Not Yet Reviewed	chr17:g.43093013:TGTG>T		-	ClinVar	http://www.ncbi.nlm.nih.gov/clinvar/?term=SCV005840803
1171519	NC_000017.11:g.43073513G>A	Not Yet Reviewed	chr17:g.43073513:G>A		-	GnomAD,GnomADv3	-
1187814	NC_000017.11:g.43103399G>A	Not Yet Reviewed	chr17:g.43103399:G>A		-	1000_Genomes,GnomADv3	-
1210686	NC_000017.11:g.43067891_43067897dup	Not Yet Reviewed	chr17:g.43067890:T>TAAAAAAA		-	GnomAD,GnomADv3	-
1165959	NC_000017.11:g.43059832T>C	Not Yet Reviewed	chr17:g.43059832:T>C		-	GnomADv3	-
1184652	NC_000017.11:g.43097583G>A	Not Yet Reviewed	chr17:g.43097583:G>A		-	GnomAD,GnomADv3	-
1183239	NC_000017.11:g.43094705T>A	Not Yet Reviewed	chr17:g.43094705:T>A		-	ClinVar	http://www.ncbi.nlm.nih.gov/clinvar/?term=SCV005732538
1160571	NC_000017.11:g.43045805G>T	Not Yet Reviewed	chr17:g.43045805:G>T		-	ClinVar,ENIGMA_BRCA12_Functional_Assays	http://www.ncbi.nlm.nih.gov/clinvar/?term=SCV001243974
1216426	NC_000017.11:g.43100563_43100564insATATATAAC	Not Yet Reviewed	chr17:g.43100563:T>TATATATAAC		-	GnomAD,GnomADv3	-
1175460	NC_000017.11:g.43086310G>A	Not Yet Reviewed	chr17:g.43086310:G>A		-	GnomADv3	-
1161236	NC_000017.11:g.43047623G>T	Not Yet Reviewed	chr17:g.43047623:G>T		-	ClinVar,ENIGMA_BRCA12_Functional_Assays	http://www.ncbi.nlm.nih.gov/clinvar/?term=SCV004628322, http://www.ncbi.nlm.nih.gov/clinvar/?term=SCV001243400
1190815	NC_000017.11:g.43110542C>T	Not Yet Reviewed	chr17:g.43110542:C>T		-	GnomAD,GnomADv3	-
1170117	NC_000017.11:g.43070924T>G	Not Yet Reviewed	chr17:g.43070924:T>G		-	ClinVar,LOVD,BIC,ENIGMA_BRCA12_Functional_Assays	http://www.ncbi.nlm.nih.gov/clinvar/?term=SCV000636003, http://www.ncbi.nlm.nih.gov/clinvar/?term=SCV000605897, http://www.ncbi.nlm.nih.gov/clinvar/?term=SCV000326081, http://www.ncbi.nlm.nih.gov/clinvar/?term=SCV001359061, http://www.ncbi.nlm.nih.gov/clinvar/?term=SCV000569472, http://www.ncbi.nlm.nih.gov/clinvar/?term=SCV000699188, http://www.ncbi.nlm.nih.gov/clinvar/?term=SCV000587441, http://www.ncbi.nlm.nih.gov/clinvar/?term=SCV000145234, http://www.ncbi.nlm.nih.gov/clinvar/?term=SCV001243314, http://www.ncbi.nlm.nih.gov/clinvar/?term=SCV000053800, http://www.ncbi.nlm.nih.gov/clinvar/?term=SCV000660951
1193770	NC_000017.11:g.43119693A>G	Not Yet Reviewed	chr17:g.43119693:A>G		-	GnomAD	-
1174567	NC_000017.11:g.43082562A>T	Not Yet Reviewed	chr17:g.43082562:A>T		-	ClinVar,GnomAD,GnomADv3	http://www.ncbi.nlm.nih.gov/clinvar/?term=SCV000949849
1189480	NC_000017.11:g.43106501T>C	Not Yet Reviewed	chr17:g.43106501:T>C		-	ClinVar,LOVD,ENIGMA_BRCA12_Functional_Assays	http://www.ncbi.nlm.nih.gov/clinvar/?term=SCV001242496, http://www.ncbi.nlm.nih.gov/clinvar/?term=SCV000679215
1187919	NC_000017.11:g.43103652C>G	Not Yet Reviewed	chr17:g.43103652:C>G		-	GnomAD	-
1185035	NC_000017.11:g.43098913G>T	Not Yet Reviewed	chr17:g.43098913:G>T		-	GnomADv3	-
1184424	NC_000017.11:g.43097149G>A	Not Yet Reviewed	chr17:g.43097149:G>A		-	GnomADv3	-
1212863	NC_000017.11:g.43091484C>T	Likely benign	chr17:g.43091484:C>T		T1349=	ENIGMA,ClinVar,LOVD,ExAC,GnomAD,GnomADv3	http://www.ncbi.nlm.nih.gov/clinvar/?term=SCV000859947, http://www.ncbi.nlm.nih.gov/clinvar/?term=SCV000260130, http://www.ncbi.nlm.nih.gov/clinvar/?term=SCV000277005, http://www.ncbi.nlm.nih.gov/clinvar/?term=SCV004817714, http://www.ncbi.nlm.nih.gov/clinvar/?term=SCV000515942, http://www.ncbi.nlm.nih.gov/clinvar/?term=SCV000683146, http://www.ncbi.nlm.nih.gov/clinvar/?term=SCV001470174, http://www.ncbi.nlm.nih.gov/clinvar/?term=SCV000918735, http://www.ncbi.nlm.nih.gov/clinvar/?term=SCV000578397
1180108	NC_000017.11:g.43093075G>A	Not Yet Reviewed	chr17:g.43093075:G>A		-	ClinVar	http://www.ncbi.nlm.nih.gov/clinvar/?term=SCV003847653, http://www.ncbi.nlm.nih.gov/clinvar/?term=SCV003346691
1166877	NC_000017.11:g.43063336A>G	Not Yet Reviewed	chr17:g.43063336:A>G		-	ClinVar,ENIGMA_BRCA12_Functional_Assays	http://www.ncbi.nlm.nih.gov/clinvar/?term=SCV001241842
1209664	NC_000017.11:g.43061427_43061428insTTAGTTAGT	Not Yet Reviewed	chr17:g.43061427:C>CTTAGTTAGT		-	GnomAD,GnomADv3	-
1190226	NC_000017.11:g.43108338A>G	Not Yet Reviewed	chr17:g.43108338:A>G		-	GnomAD	-
1164695	NC_000017.11:g.43056812G>A	Not Yet Reviewed	chr17:g.43056812:G>A		-	GnomADv3	-
1169601	NC_000017.11:g.43068466T>C	Not Yet Reviewed	chr17:g.43068466:T>C		-	GnomAD,GnomADv3	-
1217311	NC_000017.11:g.43100688_43100689insATTATATATATATATAAC	Not Yet Reviewed	chr17:g.43100688:T>TATTATATATATATATAAC		-	GnomADv3	-
1193222	NC_000017.11:g.43117780A>G	Not Yet Reviewed	chr17:g.43117780:A>G		-	GnomADv3	-
1215743	NC_000017.11:g.43097067del	Not Yet Reviewed	chr17:g.43097066:GA>G		-	GnomADv3	-
1216191	NC_000017.11:g.43099881C>A	Not Yet Reviewed	chr17:g.43099881:C>A		-	ClinVar,LOVD,GnomAD,GnomADv3	http://www.ncbi.nlm.nih.gov/clinvar/?term=SCV004037357, http://www.ncbi.nlm.nih.gov/clinvar/?term=SCV000635975, http://www.ncbi.nlm.nih.gov/clinvar/?term=SCV001184199, http://www.ncbi.nlm.nih.gov/clinvar/?term=SCV004215150, http://www.ncbi.nlm.nih.gov/clinvar/?term=SCV000918755, http://www.ncbi.nlm.nih.gov/clinvar/?term=SCV002098205, http://www.ncbi.nlm.nih.gov/clinvar/?term=SCV002537751, http://www.ncbi.nlm.nih.gov/clinvar/?term=SCV001434978, http://www.ncbi.nlm.nih.gov/clinvar/?term=SCV000786017
1169890	NC_000017.11:g.43069945A>C	Not Yet Reviewed	chr17:g.43069945:A>C		-	GnomAD,GnomADv3	-
1215493	NC_000017.11:g.43096175A>G	Not Yet Reviewed	chr17:g.43096175:A>G		-	GnomADv3	-
1195655	NC_000017.11:g.43124101T>A	Not Yet Reviewed	chr17:g.43124101:T>A		-	ClinVar,ENIGMA_BRCA12_Functional_Assays	http://www.ncbi.nlm.nih.gov/clinvar/?term=SCV001244120
1219882	NC_000017.11:g.43121671C>G	Not Yet Reviewed	chr17:g.43121671:C>G		-	GnomADv3	-
1214866	NC_000017.11:g.43094141del	Pathogenic	chr17:g.43094140:GT>G		T464Pfs*11	ENIGMA,ClinVar,LOVD,BIC	http://www.ncbi.nlm.nih.gov/clinvar/?term=SCV004537361, http://www.ncbi.nlm.nih.gov/clinvar/?term=SCV000144079, http://www.ncbi.nlm.nih.gov/clinvar/?term=SCV000325055, http://www.ncbi.nlm.nih.gov/clinvar/?term=SCV000299593
1196222	NC_000017.11:g.43126325G>C	Not Yet Reviewed	chr17:g.43126325:G>C		-	LOVD	-
1214506	NC_000017.11:g.43093597G>C	Not Yet Reviewed	chr17:g.43093597:G>C		-	ClinVar	http://www.ncbi.nlm.nih.gov/clinvar/?term=SCV001174256, http://www.ncbi.nlm.nih.gov/clinvar/?term=SCV005626022, http://www.ncbi.nlm.nih.gov/clinvar/?term=SCV000758864, http://www.ncbi.nlm.nih.gov/clinvar/?term=SCV004818251, http://www.ncbi.nlm.nih.gov/clinvar/?term=SCV003849620
1169005	NC_000017.11:g.43067676G>C	Not Yet Reviewed	chr17:g.43067676:G>C		-	ClinVar,ENIGMA_BRCA12_Functional_Assays	http://www.ncbi.nlm.nih.gov/clinvar/?term=SCV001238431
1209633	NC_000017.11:g.43060730C>T	Not Yet Reviewed	chr17:g.43060730:C>T		-	GnomADv3	-
1160879	NC_000017.11:g.43046323C>T	Not Yet Reviewed	chr17:g.43046323:C>T		-	GnomAD,GnomADv3	-
1163465	NC_000017.11:g.43051923C>T	Not Yet Reviewed	chr17:g.43051923:C>T		-	GnomADv3	-
1160132	NC_000017.11:g.43045658G>A	Not Yet Reviewed	chr17:g.43045658:G>A		-	ClinVar,ESP,GnomAD	http://www.ncbi.nlm.nih.gov/clinvar/?term=SCV001448604, http://www.ncbi.nlm.nih.gov/clinvar/?term=SCV000912003, http://www.ncbi.nlm.nih.gov/clinvar/?term=SCV000209996
1174734	NC_000017.11:g.43083221T>C	Not Yet Reviewed	chr17:g.43083221:T>C		-	GnomADv3	-
1159914	NC_000017.11:g.43044950T>A	Not Yet Reviewed	chr17:g.43044950:T>A		-	GnomAD	-
1194645	NC_000017.11:g.43121884C>G	Not Yet Reviewed	chr17:g.43121884:C>G		-	GnomAD,GnomADv3	-
1192280	NC_000017.11:g.43115219G>T	Not Yet Reviewed	chr17:g.43115219:G>T		-	GnomAD,GnomADv3	-
1176415	NC_000017.11:g.43090459C>T	Not Yet Reviewed	chr17:g.43090459:C>T		-	GnomAD,GnomADv3	-
1212493	NC_000017.11:g.43088242_43088245del	Not Yet Reviewed	chr17:g.43088241:ACTAT>A		-	GnomADv3	-
1185421	NC_000017.11:g.43099797C>T	Not Yet Reviewed	chr17:g.43099797:C>T		-	ClinVar,LOVD	http://www.ncbi.nlm.nih.gov/clinvar/?term=SCV001080307, http://www.ncbi.nlm.nih.gov/clinvar/?term=SCV001185737, http://www.ncbi.nlm.nih.gov/clinvar/?term=SCV000699230
1189535	NC_000017.11:g.43106518T>A	Not Yet Reviewed	chr17:g.43106518:T>A		-	ClinVar,ENIGMA_BRCA12_Functional_Assays	http://www.ncbi.nlm.nih.gov/clinvar/?term=SCV005815470, http://www.ncbi.nlm.nih.gov/clinvar/?term=SCV000661140, http://www.ncbi.nlm.nih.gov/clinvar/?term=SCV001242953
1189377	NC_000017.11:g.43106473C>T	Not Yet Reviewed	chr17:g.43106473:C>T		-	ClinVar,ENIGMA_BRCA12_Functional_Assays	http://www.ncbi.nlm.nih.gov/clinvar/?term=SCV001243015
1208367	NC_000017.11:g.43048536A>T	Not Yet Reviewed	chr17:g.43048536:A>T		-	GnomADv3	-
1169933	NC_000017.11:g.43070060A>G	Not Yet Reviewed	chr17:g.43070060:A>G		-	GnomAD,GnomADv3	-
1160153	NC_000017.11:g.43045684G>A	Likely benign	chr17:g.43045684:G>A		H1862=	ENIGMA,ClinVar,LOVD,ExAC,GnomAD,GnomADv3	http://www.ncbi.nlm.nih.gov/clinvar/?term=SCV004817521, http://www.ncbi.nlm.nih.gov/clinvar/?term=SCV000578420, http://www.ncbi.nlm.nih.gov/clinvar/?term=SCV002550939, http://www.ncbi.nlm.nih.gov/clinvar/?term=SCV000289832, http://www.ncbi.nlm.nih.gov/clinvar/?term=SCV004773085, http://www.ncbi.nlm.nih.gov/clinvar/?term=SCV000215421, http://www.ncbi.nlm.nih.gov/clinvar/?term=SCV002070586, http://www.ncbi.nlm.nih.gov/clinvar/?term=SCV000512324, http://www.ncbi.nlm.nih.gov/clinvar/?term=SCV001338558, http://www.ncbi.nlm.nih.gov/clinvar/?term=SCV001284848, http://www.ncbi.nlm.nih.gov/clinvar/?term=SCV000911266
1190457	NC_000017.11:g.43108991C>T	Benign / Little Clinical Significance	chr17:g.43108991:C>T		?	ENIGMA,1000_Genomes,ClinVar,LOVD,GnomAD,GnomADv3	http://www.ncbi.nlm.nih.gov/clinvar/?term=SCV000244810
1163394	NC_000017.11:g.43051691T>C	Not Yet Reviewed	chr17:g.43051691:T>C		-	GnomADv3	-
1162510	NC_000017.11:g.43049570T>C	Not Yet Reviewed	chr17:g.43049570:T>C		-	ClinVar	http://www.ncbi.nlm.nih.gov/clinvar/?term=SCV000907980
1193384	NC_000017.11:g.43118416G>A	Not Yet Reviewed	chr17:g.43118416:G>A		-	GnomADv3	-
1208540	NC_000017.11:g.43049546_43049553del	Not Yet Reviewed	chr17:g.43049545:CCCTCCCTT>C		-	ClinVar	http://www.ncbi.nlm.nih.gov/clinvar/?term=SCV000688593
1165931	NC_000017.11:g.43059655A>C	Not Yet Reviewed	chr17:g.43059655:A>C		-	GnomADv3	-
1177710	NC_000017.11:g.43091849G>A	Not Yet Reviewed	chr17:g.43091849:G>A		-	ClinVar,LOVD	http://www.ncbi.nlm.nih.gov/clinvar/?term=SCV003787108, http://www.ncbi.nlm.nih.gov/clinvar/?term=SCV002615273, http://www.ncbi.nlm.nih.gov/clinvar/?term=SCV003851493, http://www.ncbi.nlm.nih.gov/clinvar/?term=SCV000839251
1166323	NC_000017.11:g.43061373T>G	Not Yet Reviewed	chr17:g.43061373:T>G		-	GnomADv3	-
1182890	NC_000017.11:g.43094522C>T	Not Yet Reviewed	chr17:g.43094522:C>T		-	GnomADv3	-
1211815	NC_000017.11:g.43077867T>A	Not Yet Reviewed	chr17:g.43077867:T>A		-	GnomADv3	-
1172676	NC_000017.11:g.43076532A>C	Not Yet Reviewed	chr17:g.43076532:A>C		-	ClinVar	http://www.ncbi.nlm.nih.gov/clinvar/?term=SCV002461874
1220086	NC_000017.11:g.43122871C>A	Not Yet Reviewed	chr17:g.43122871:C>A		-	GnomADv3	-
1179184	NC_000017.11:g.43092612A>G	Not Yet Reviewed	chr17:g.43092612:A>G		-	ClinVar	http://www.ncbi.nlm.nih.gov/clinvar/?term=SCV002751016
1188713	NC_000017.11:g.43104900A>G	Not Yet Reviewed	chr17:g.43104900:A>G		-	ClinVar,LOVD,BIC,ENIGMA_BRCA12_Functional_Assays	http://www.ncbi.nlm.nih.gov/clinvar/?term=SCV001238189, http://www.ncbi.nlm.nih.gov/clinvar/?term=SCV000698975, http://www.ncbi.nlm.nih.gov/clinvar/?term=SCV000144873
1214970	NC_000017.11:g.43094279del	Pathogenic	chr17:g.43094278:TC>T		E418Rfs*2	ENIGMA,ClinVar	http://www.ncbi.nlm.nih.gov/clinvar/?term=SCV000964672, http://www.ncbi.nlm.nih.gov/clinvar/?term=SCV000278199, http://www.ncbi.nlm.nih.gov/clinvar/?term=SCV000566559, http://www.ncbi.nlm.nih.gov/clinvar/?term=SCV000783539
1215620	NC_000017.11:g.43096395G>A	Not Yet Reviewed	chr17:g.43096395:G>A		-	GnomAD,GnomADv3	-
1173460	NC_000017.11:g.43078988T>C	Not Yet Reviewed	chr17:g.43078988:T>C		-	GnomADv3	-
1174219	NC_000017.11:g.43082243A>G	Not Yet Reviewed	chr17:g.43082243:A>G		-	1000_Genomes,GnomAD,GnomADv3	-
1161435	NC_000017.11:g.43047682C>G	Not Yet Reviewed	chr17:g.43047682:C>G		-	ClinVar,ENIGMA_BRCA12_Functional_Assays	http://www.ncbi.nlm.nih.gov/clinvar/?term=SCV002648000, http://www.ncbi.nlm.nih.gov/clinvar/?term=SCV001241741
1169785	NC_000017.11:g.43069359G>A	Not Yet Reviewed	chr17:g.43069359:G>A		-	GnomADv3	-
1215881	NC_000017.11:g.43098526_43098530dup	Not Yet Reviewed	chr17:g.43098525:A>ATTTTT		-	GnomAD	-
1218145	NC_000017.11:g.43106026C>A	Not Yet Reviewed	chr17:g.43106026:C>A		-	GnomADv3	-
1182850	NC_000017.11:g.43094506A>G	Not Yet Reviewed	chr17:g.43094506:A>G		-	ClinVar	http://www.ncbi.nlm.nih.gov/clinvar/?term=SCV002598478, http://www.ncbi.nlm.nih.gov/clinvar/?term=SCV003846221, http://www.ncbi.nlm.nih.gov/clinvar/?term=SCV001360063, http://www.ncbi.nlm.nih.gov/clinvar/?term=SCV000608008
1179552	NC_000017.11:g.43092793T>C	Not Yet Reviewed	chr17:g.43092793:T>C		-	1000_Genomes,ClinVar,LOVD,GnomAD,GnomADv3	http://www.ncbi.nlm.nih.gov/clinvar/?term=SCV000933718, http://www.ncbi.nlm.nih.gov/clinvar/?term=SCV004815657, http://www.ncbi.nlm.nih.gov/clinvar/?term=SCV001359695, http://www.ncbi.nlm.nih.gov/clinvar/?term=SCV003849389, http://www.ncbi.nlm.nih.gov/clinvar/?term=SCV000887654, http://www.ncbi.nlm.nih.gov/clinvar/?term=SCV001467834, http://www.ncbi.nlm.nih.gov/clinvar/?term=SCV000276496, http://www.ncbi.nlm.nih.gov/clinvar/?term=SCV000568023
1160044	NC_000017.11:g.43045356C>T	Not Yet Reviewed	chr17:g.43045356:C>T		-	GnomAD,GnomADv3	-
1210940	NC_000017.11:g.43070973_43071054del	Pathogenic	chr17:g.43070972:TGTTGACCCTTTCTGTTGAAGCTGTCAATTCTGGCTTCTCCCTGCTCACACTTTCTTCCATTGCATTATACCCAGCAGTATCA>T		D1621Kfs*10	ENIGMA,ClinVar,LOVD	http://www.ncbi.nlm.nih.gov/clinvar/?term=SCV000323799
1174759	NC_000017.11:g.43083340G>C	Not Yet Reviewed	chr17:g.43083340:G>C		-	GnomADv3	-
1172990	NC_000017.11:g.43077207A>G	Not Yet Reviewed	chr17:g.43077207:A>G		-	GnomADv3	-
1165700	NC_000017.11:g.43058570C>T	Not Yet Reviewed	chr17:g.43058570:C>T		-	GnomAD,GnomADv3	-
1178217	NC_000017.11:g.43092110G>A	Not Yet Reviewed	chr17:g.43092110:G>A		-	ClinVar	http://www.ncbi.nlm.nih.gov/clinvar/?term=SCV000608206, http://www.ncbi.nlm.nih.gov/clinvar/?term=SCV004360232, http://www.ncbi.nlm.nih.gov/clinvar/?term=SCV003848745
1177947	NC_000017.11:g.43091970G>A	Not Yet Reviewed	chr17:g.43091970:G>A		-	ClinVar	http://www.ncbi.nlm.nih.gov/clinvar/?term=SCV005883106, http://www.ncbi.nlm.nih.gov/clinvar/?term=SCV005798083, http://www.ncbi.nlm.nih.gov/clinvar/?term=SCV002618838, http://www.ncbi.nlm.nih.gov/clinvar/?term=SCV000688441, http://www.ncbi.nlm.nih.gov/clinvar/?term=SCV001469386
1179057	NC_000017.11:g.43092549A>T	Not Yet Reviewed	chr17:g.43092549:A>T		-	ClinVar	http://www.ncbi.nlm.nih.gov/clinvar/?term=SCV002750652
1213395	NC_000017.11:g.43092178dup	Not Yet Reviewed	chr17:g.43092177:C>CT		-	ClinVar	http://www.ncbi.nlm.nih.gov/clinvar/?term=SCV004244050
1190150	NC_000017.11:g.43108175T>A	Not Yet Reviewed	chr17:g.43108175:T>A		-	GnomADv3	-
1169473	NC_000017.11:g.43068049G>A	Not Yet Reviewed	chr17:g.43068049:G>A		-	GnomAD,GnomADv3	-
1209322	NC_000017.11:g.43057534_43057535insC	Not Yet Reviewed	chr17:g.43057534:A>AC		-	GnomADv3	-
1164613	NC_000017.11:g.43056519A>G	Not Yet Reviewed	chr17:g.43056519:A>G		-	GnomADv3	-
1179870	NC_000017.11:g.43092948G>C	Not Yet Reviewed	chr17:g.43092948:G>C		-	ClinVar	http://www.ncbi.nlm.nih.gov/clinvar/?term=SCV003847563, http://www.ncbi.nlm.nih.gov/clinvar/?term=SCV000817437
1178916	NC_000017.11:g.43092473G>A	Not Yet Reviewed	chr17:g.43092473:G>A		-	ClinVar	http://www.ncbi.nlm.nih.gov/clinvar/?term=SCV002579221, http://www.ncbi.nlm.nih.gov/clinvar/?term=SCV003849153
1168694	NC_000017.11:g.43067551G>A	Not Yet Reviewed	chr17:g.43067551:G>A		-	1000_Genomes,ClinVar,GnomAD,GnomADv3	http://www.ncbi.nlm.nih.gov/clinvar/?term=SCV003289271
1212340	NC_000017.11:g.43086110_43086125dup	Not Yet Reviewed	chr17:g.43086109:T>TACACACACACACACAC		-	GnomADv3	-
1164845	NC_000017.11:g.43057062T>A	Not Yet Reviewed	chr17:g.43057062:T>A		-	ClinVar,ENIGMA_BRCA12_Functional_Assays	http://www.ncbi.nlm.nih.gov/clinvar/?term=SCV001238006
1179822	NC_000017.11:g.43092922G>C	Not Yet Reviewed	chr17:g.43092922:G>C		-	ClinVar	http://www.ncbi.nlm.nih.gov/clinvar/?term=SCV002179677, http://www.ncbi.nlm.nih.gov/clinvar/?term=SCV003851039, http://www.ncbi.nlm.nih.gov/clinvar/?term=SCV000668501
1171356	NC_000017.11:g.43072845T>C	Not Yet Reviewed	chr17:g.43072845:T>C		-	GnomADv3	-
1208451	NC_000017.11:g.43049119A>C	Not Yet Reviewed	chr17:g.43049119:A>C		-	ClinVar,LOVD,ENIGMA_BRCA12_Functional_Assays	http://www.ncbi.nlm.nih.gov/clinvar/?term=SCV003927200, http://www.ncbi.nlm.nih.gov/clinvar/?term=SCV001243243
1172247	NC_000017.11:g.43075027G>T	Not Yet Reviewed	chr17:g.43075027:G>T		-	GnomADv3	-
1184952	NC_000017.11:g.43098744C>A	Not Yet Reviewed	chr17:g.43098744:C>A		-	GnomAD,GnomADv3	-
1168524	NC_000017.11:g.43067254C>T	Not Yet Reviewed	chr17:g.43067254:C>T		-	GnomADv3	-
1212539	NC_000017.11:g.43089310A>G	Not Yet Reviewed	chr17:g.43089310:A>G		-	GnomADv3	-
1172876	NC_000017.11:g.43076647A>C	Not Yet Reviewed	chr17:g.43076647:A>C		-	ClinVar	http://www.ncbi.nlm.nih.gov/clinvar/?term=SCV005841217
1184519	NC_000017.11:g.43097273T>G	Not Yet Reviewed	chr17:g.43097273:T>G		-	ClinVar	http://www.ncbi.nlm.nih.gov/clinvar/?term=SCV001207566, http://www.ncbi.nlm.nih.gov/clinvar/?term=SCV001186366
1161733	NC_000017.11:g.43048371T>C	Not Yet Reviewed	chr17:g.43048371:T>C		-	GnomADv3	-
1208748	NC_000017.11:g.43051730del	Not Yet Reviewed	chr17:g.43051729:AG>A		-	GnomADv3	-
1168699	NC_000017.11:g.43067568G>A	Not Yet Reviewed	chr17:g.43067568:G>A		-	GnomADv3	-
1192872	NC_000017.11:g.43116191C>A	Not Yet Reviewed	chr17:g.43116191:C>A		-	GnomADv3	-
1215105	NC_000017.11:g.43094477del	Pathogenic	chr17:g.43094476:TC>T		E352Nfs*22	ENIGMA,ClinVar,LOVD	http://www.ncbi.nlm.nih.gov/clinvar/?term=SCV002715939, http://www.ncbi.nlm.nih.gov/clinvar/?term=SCV000323271, http://www.ncbi.nlm.nih.gov/clinvar/?term=SCV000324939, http://www.ncbi.nlm.nih.gov/clinvar/?term=SCV000567535
1170213	NC_000017.11:g.43070953A>T	Not Yet Reviewed	chr17:g.43070953:A>T		-	ClinVar,ENIGMA_BRCA12_Functional_Assays	http://www.ncbi.nlm.nih.gov/clinvar/?term=SCV001238348
1191276	NC_000017.11:g.43111789T>G	Not Yet Reviewed	chr17:g.43111789:T>G		-	GnomAD,GnomADv3	-
1210519	NC_000017.11:g.43067837_43067845dup	Not Yet Reviewed	chr17:g.43067836:A>ATTTTTTTTT		-	GnomADv3	-
1208326	NC_000017.11:g.43048447T>C	Not Yet Reviewed	chr17:g.43048447:T>C		-	GnomADv3	-
1212426	NC_000017.11:g.43087577G>C	Not Yet Reviewed	chr17:g.43087577:G>C		-	GnomADv3	-
1162068	NC_000017.11:g.43049120C>T	Not Yet Reviewed	chr17:g.43049120:C>T		-	ClinVar,LOVD,BIC,ENIGMA_BRCA12_Functional_Assays	http://www.ncbi.nlm.nih.gov/clinvar/?term=SCV005837709, http://www.ncbi.nlm.nih.gov/clinvar/?term=SCV000326298, http://www.ncbi.nlm.nih.gov/clinvar/?term=SCV000145487, http://www.ncbi.nlm.nih.gov/clinvar/?term=SCV001243238, http://www.ncbi.nlm.nih.gov/clinvar/?term=SCV000053851, http://www.ncbi.nlm.nih.gov/clinvar/?term=SCV002650482
1159859	NC_000017.11:g.43044826G>C	Not Yet Reviewed	chr17:g.43044826:G>C		-	GnomADv3	-
1209066	NC_000017.11:g.43056175_43056177dup	Not Yet Reviewed	chr17:g.43056174:C>CTTT		-	GnomADv3	-
1217191	NC_000017.11:g.43100682_43100684dup	Not Yet Reviewed	chr17:g.43100681:A>ATAT		-	GnomADv3	-
1162911	NC_000017.11:g.43051034G>A	Not Yet Reviewed	chr17:g.43051034:G>A		-	GnomADv3	-
1166198	NC_000017.11:g.43060751C>T	Benign / Little Clinical Significance	chr17:g.43060751:C>T		?	ENIGMA,1000_Genomes,ClinVar,LOVD,GnomAD,GnomADv3	http://www.ncbi.nlm.nih.gov/clinvar/?term=SCV000321109
1183178	NC_000017.11:g.43094678G>A	Not Yet Reviewed	chr17:g.43094678:G>A		-	ClinVar	http://www.ncbi.nlm.nih.gov/clinvar/?term=SCV005731950
1174592	NC_000017.11:g.43082574T>C	Not Yet Reviewed	chr17:g.43082574:T>C		-	LOVD,ExAC,GnomAD	-
1162268	NC_000017.11:g.43049178C>G	Not Yet Reviewed	chr17:g.43049178:C>G		-	ClinVar,ENIGMA_BRCA12_Functional_Assays	http://www.ncbi.nlm.nih.gov/clinvar/?term=SCV001238604
1170357	NC_000017.11:g.43070994T>A	Not Yet Reviewed	chr17:g.43070994:T>A		-	ClinVar,ENIGMA_BRCA12_Functional_Assays	http://www.ncbi.nlm.nih.gov/clinvar/?term=SCV005841836, http://www.ncbi.nlm.nih.gov/clinvar/?term=SCV001238661
1188875	NC_000017.11:g.43104949G>T	Not Yet Reviewed	chr17:g.43104949:G>T		-	ClinVar,ENIGMA_BRCA12_Functional_Assays	http://www.ncbi.nlm.nih.gov/clinvar/?term=SCV001213902, http://www.ncbi.nlm.nih.gov/clinvar/?term=SCV002728288, http://www.ncbi.nlm.nih.gov/clinvar/?term=SCV000908122, http://www.ncbi.nlm.nih.gov/clinvar/?term=SCV001238490
1193592	NC_000017.11:g.43119033C>T	Not Yet Reviewed	chr17:g.43119033:C>T		-	1000_Genomes,GnomAD,GnomADv3	-
1159922	NC_000017.11:g.43044967C>T	Not Yet Reviewed	chr17:g.43044967:C>T		-	GnomAD	-
1196109	NC_000017.11:g.43125271C>T	Not Yet Reviewed	chr17:g.43125271:C>T		-	ClinVar,GnomADv3	http://www.ncbi.nlm.nih.gov/clinvar/?term=SCV000322479
1183498	NC_000017.11:g.43094853A>G	Not Yet Reviewed	chr17:g.43094853:A>G		-	ClinVar	http://www.ncbi.nlm.nih.gov/clinvar/?term=SCV005549986
1195895	NC_000017.11:g.43124714A>G	Not Yet Reviewed	chr17:g.43124714:A>G		-	GnomAD,GnomADv3	-
1189454	NC_000017.11:g.43106493A>G	Not Yet Reviewed	chr17:g.43106493:A>G		-	ClinVar,ENIGMA_BRCA12_Functional_Assays	http://www.ncbi.nlm.nih.gov/clinvar/?term=SCV001238015
1159745	NC_000017.11:g.43044608G>C	Not Yet Reviewed	chr17:g.43044608:G>C		-	GnomAD,GnomADv3	-
1182608	NC_000017.11:g.43094382A>G	Not Yet Reviewed	chr17:g.43094382:A>G		-	ClinVar,GnomAD	http://www.ncbi.nlm.nih.gov/clinvar/?term=SCV003208640, http://www.ncbi.nlm.nih.gov/clinvar/?term=SCV002615970, http://www.ncbi.nlm.nih.gov/clinvar/?term=SCV001470155, http://www.ncbi.nlm.nih.gov/clinvar/?term=SCV000688317
1211894	NC_000017.11:g.43079204_43079205insAAAC	Not Yet Reviewed	chr17:g.43079204:A>AAAAC		-	GnomAD,GnomADv3	-
1193334	NC_000017.11:g.43118246G>A	Not Yet Reviewed	chr17:g.43118246:G>A		-	GnomAD,GnomADv3	-
1219509	NC_000017.11:g.43117585C>A	Not Yet Reviewed	chr17:g.43117585:C>A		-	GnomADv3	-
1182312	NC_000017.11:g.43094216C>A	Not Yet Reviewed	chr17:g.43094216:C>A		-	ClinVar	http://www.ncbi.nlm.nih.gov/clinvar/?term=SCV000818644, http://www.ncbi.nlm.nih.gov/clinvar/?term=SCV002691706, http://www.ncbi.nlm.nih.gov/clinvar/?term=SCV003846020, http://www.ncbi.nlm.nih.gov/clinvar/?term=SCV000567818
1172484	NC_000017.11:g.43076148T>C	Not Yet Reviewed	chr17:g.43076148:T>C		-	GnomAD,GnomADv3	-
1189286	NC_000017.11:g.43106448T>C	Not Yet Reviewed	chr17:g.43106448:T>C		-	ClinVar,ENIGMA_BRCA12_Functional_Assays	http://www.ncbi.nlm.nih.gov/clinvar/?term=SCV001241688
1196228	NC_000017.11:g.43127210G>A	Not Yet Reviewed	chr17:g.43127210:G>A		-	ClinVar,LOVD	http://www.ncbi.nlm.nih.gov/clinvar/?term=SCV000244900
1178014	NC_000017.11:g.43092000A>G	Not Yet Reviewed	chr17:g.43092000:A>G		-	ClinVar	http://www.ncbi.nlm.nih.gov/clinvar/?term=SCV005713455, http://www.ncbi.nlm.nih.gov/clinvar/?term=SCV001182035
1162436	NC_000017.11:g.43049388T>G	Not Yet Reviewed	chr17:g.43049388:T>G		-	ClinVar	http://www.ncbi.nlm.nih.gov/clinvar/?term=SCV000688568
1188570	NC_000017.11:g.43104852G>A	Not Yet Reviewed	chr17:g.43104852:G>A		-	ClinVar	http://www.ncbi.nlm.nih.gov/clinvar/?term=SCV001596288
1218379	NC_000017.11:g.43107383_43107385del	Not Yet Reviewed	chr17:g.43107382:ATTT>A		-	GnomAD,GnomADv3	-
1187773	NC_000017.11:g.43103260A>G	Not Yet Reviewed	chr17:g.43103260:A>G		-	GnomADv3	-
1184401	NC_000017.11:g.43097048G>A	Not Yet Reviewed	chr17:g.43097048:G>A		-	1000_Genomes,GnomADv3	-
1164458	NC_000017.11:g.43056048C>T	Not Yet Reviewed	chr17:g.43056048:C>T		-	GnomADv3	-
1166335	NC_000017.11:g.43061430G>A	Not Yet Reviewed	chr17:g.43061430:G>A		-	GnomADv3	-
1189113	NC_000017.11:g.43105929C>A	Not Yet Reviewed	chr17:g.43105929:C>A		-	GnomADv3	-
1183011	NC_000017.11:g.43094584C>T	Not Yet Reviewed	chr17:g.43094584:C>T		-	ClinVar,GnomAD	http://www.ncbi.nlm.nih.gov/clinvar/?term=SCV005849021, http://www.ncbi.nlm.nih.gov/clinvar/?term=SCV003846274, http://www.ncbi.nlm.nih.gov/clinvar/?term=SCV000887741, http://www.ncbi.nlm.nih.gov/clinvar/?term=SCV002030311, http://www.ncbi.nlm.nih.gov/clinvar/?term=SCV000607892
1216762	NC_000017.11:g.43100633_43100636dup	Not Yet Reviewed	chr17:g.43100632:T>TTATA		-	GnomADv3	-
1208457	NC_000017.11:g.43049124_43049130del	Not Yet Reviewed	chr17:g.43049123:TGCCAAGG>T		-	LOVD	-
1209856	NC_000017.11:g.43063447del	Not Yet Reviewed	chr17:g.43063446:AG>A		-	LOVD	-
1216325	NC_000017.11:g.43100550G>A	Not Yet Reviewed	chr17:g.43100550:G>A		-	GnomADv3	-
1216797	NC_000017.11:g.43100636_43100664del	Not Yet Reviewed	chr17:g.43100635:TATATATATAACATATATATAACATATATA>T		-	GnomADv3	-
1216137	NC_000017.11:g.43099798_43099923del	Not Yet Reviewed	chr17:g.43099797:CTTTTGAGGTTGTATCCGCTGCTTTGTCCTCAGAGTTCTCACAGTTCCAAGGTTAGAGAGTTGGACACTGAGACTGGTTTCCTGCTAAACAGTATGGTAAAGAACAGTCAAGCAATTGTTGGCCAGT>C		-	ClinVar	http://www.ncbi.nlm.nih.gov/clinvar/?term=SCV000324834
1167393	NC_000017.11:g.43063911T>A	Not Yet Reviewed	chr17:g.43063911:T>A		-	ClinVar,ENIGMA_BRCA12_Functional_Assays	http://www.ncbi.nlm.nih.gov/clinvar/?term=SCV001243566
1189622	NC_000017.11:g.43106544T>A	Not Yet Reviewed	chr17:g.43106544:T>A		-	ClinVar,ENIGMA_BRCA12_Functional_Assays	http://www.ncbi.nlm.nih.gov/clinvar/?term=SCV001242432
1162609	NC_000017.11:g.43049895G>T	Not Yet Reviewed	chr17:g.43049895:G>T		-	GnomADv3	-
1184548	NC_000017.11:g.43097293A>G	Not Yet Reviewed	chr17:g.43097293:A>G		-	ClinVar	http://www.ncbi.nlm.nih.gov/clinvar/?term=SCV002242535, http://www.ncbi.nlm.nih.gov/clinvar/?term=SCV001186135
1214311	NC_000017.11:g.43093364T>C	Benign / Little Clinical Significance	chr17:g.43093364:T>C		N723D	ENIGMA,1000_Genomes,ClinVar,LOVD,exLOVD,ExAC,ESP,BIC,GnomAD,GnomADv3	http://www.ncbi.nlm.nih.gov/clinvar/?term=SCV002551022, http://www.ncbi.nlm.nih.gov/clinvar/?term=SCV004818220, http://www.ncbi.nlm.nih.gov/clinvar/?term=SCV000213463, http://www.ncbi.nlm.nih.gov/clinvar/?term=SCV000220269, http://www.ncbi.nlm.nih.gov/clinvar/?term=SCV002556920, http://www.ncbi.nlm.nih.gov/clinvar/?term=SCV000683016, http://www.ncbi.nlm.nih.gov/clinvar/?term=SCV000494350, http://www.ncbi.nlm.nih.gov/clinvar/?term=SCV002515189, http://www.ncbi.nlm.nih.gov/clinvar/?term=SCV002025986, http://www.ncbi.nlm.nih.gov/clinvar/?term=SCV002070444, http://www.ncbi.nlm.nih.gov/clinvar/?term=SCV000167251, http://www.ncbi.nlm.nih.gov/clinvar/?term=SCV001905792, http://www.ncbi.nlm.nih.gov/clinvar/?term=SCV001283973, http://www.ncbi.nlm.nih.gov/clinvar/?term=SCV000863592, http://www.ncbi.nlm.nih.gov/clinvar/?term=SCV000576444, http://www.ncbi.nlm.nih.gov/clinvar/?term=SCV000244315, http://www.ncbi.nlm.nih.gov/clinvar/?term=SCV000144316, http://www.ncbi.nlm.nih.gov/clinvar/?term=SCV000225006, http://www.ncbi.nlm.nih.gov/clinvar/?term=SCV001477835, http://www.ncbi.nlm.nih.gov/clinvar/?term=SCV000075752, http://www.ncbi.nlm.nih.gov/clinvar/?term=SCV004244100, http://www.ncbi.nlm.nih.gov/clinvar/?term=SCV004016779, http://www.ncbi.nlm.nih.gov/clinvar/?term=SCV002538099, http://www.ncbi.nlm.nih.gov/clinvar/?term=SCV001958610, http://www.ncbi.nlm.nih.gov/clinvar/?term=SCV000591371, http://www.ncbi.nlm.nih.gov/clinvar/?term=SCV001140581, http://www.ncbi.nlm.nih.gov/clinvar/?term=SCV000806911, http://www.ncbi.nlm.nih.gov/clinvar/?term=SCV000787896, http://www.ncbi.nlm.nih.gov/clinvar/?term=SCV000587192, http://www.ncbi.nlm.nih.gov/clinvar/?term=SCV000053629, http://www.ncbi.nlm.nih.gov/clinvar/?term=SCV000190097
1160916	NC_000017.11:g.43046500C>T	Not Yet Reviewed	chr17:g.43046500:C>T		-	GnomADv3	-
1191781	NC_000017.11:g.43113219C>T	Not Yet Reviewed	chr17:g.43113219:C>T		-	GnomADv3	-
1213635	NC_000017.11:g.43092522_43092523del	Pathogenic	chr17:g.43092521:CAA>C		F1003*	ENIGMA,ClinVar,LOVD,BIC	http://www.ncbi.nlm.nih.gov/clinvar/?term=SCV000325523, http://www.ncbi.nlm.nih.gov/clinvar/?term=SCV000109333, http://www.ncbi.nlm.nih.gov/clinvar/?term=SCV000076053, http://www.ncbi.nlm.nih.gov/clinvar/?term=SCV000888879, http://www.ncbi.nlm.nih.gov/clinvar/?term=SCV005198073, http://www.ncbi.nlm.nih.gov/clinvar/?term=SCV000186968, http://www.ncbi.nlm.nih.gov/clinvar/?term=SCV001352972, http://www.ncbi.nlm.nih.gov/clinvar/?term=SCV004215112, http://www.ncbi.nlm.nih.gov/clinvar/?term=SCV000566166, http://www.ncbi.nlm.nih.gov/clinvar/?term=SCV002589100, http://www.ncbi.nlm.nih.gov/clinvar/?term=SCV001449632, http://www.ncbi.nlm.nih.gov/clinvar/?term=SCV001360720, http://www.ncbi.nlm.nih.gov/clinvar/?term=SCV000587271, http://www.ncbi.nlm.nih.gov/clinvar/?term=SCV000299870, http://www.ncbi.nlm.nih.gov/clinvar/?term=SCV000296794, http://www.ncbi.nlm.nih.gov/clinvar/?term=SCV000144607
1188433	NC_000017.11:g.43104271A>T	Not Yet Reviewed	chr17:g.43104271:A>T		-	ClinVar,LOVD,ExAC,GnomAD,GnomADv3	http://www.ncbi.nlm.nih.gov/clinvar/?term=SCV004829687, http://www.ncbi.nlm.nih.gov/clinvar/?term=SCV000635878, http://www.ncbi.nlm.nih.gov/clinvar/?term=SCV000688413
1212671	NC_000017.11:g.43090320_43090321del	Not Yet Reviewed	chr17:g.43090319:CCT>C		-	GnomADv3	-
1166034	NC_000017.11:g.43060144C>T	Not Yet Reviewed	chr17:g.43060144:C>T		-	GnomADv3	-
1218484	NC_000017.11:g.43108166T>C	Not Yet Reviewed	chr17:g.43108166:T>C		-	GnomADv3	-
1160237	NC_000017.11:g.43045713A>T	Not Yet Reviewed	chr17:g.43045713:A>T		-	ClinVar,ENIGMA_BRCA12_Functional_Assays	http://www.ncbi.nlm.nih.gov/clinvar/?term=SCV001774696, http://www.ncbi.nlm.nih.gov/clinvar/?term=SCV001552338, http://www.ncbi.nlm.nih.gov/clinvar/?term=SCV001420693, http://www.ncbi.nlm.nih.gov/clinvar/?term=SCV001237701
1190052	NC_000017.11:g.43107615C>T	Not Yet Reviewed	chr17:g.43107615:C>T		-	GnomADv3	-
1207858	NC_000017.11:g.43045737_43045738del	Pathogenic	chr17:g.43045736:TAG>T		Y1845Pfs*34	ENIGMA,ClinVar	http://www.ncbi.nlm.nih.gov/clinvar/?term=SCV000564754, http://www.ncbi.nlm.nih.gov/clinvar/?term=SCV000783645
1220326	NC_000017.11:g.43124028_43124029del	Pathogenic	chr17:g.43124027:ACT>A		E23Vfs*17	ENIGMA,ClinVar,LOVD,ExAC,BIC,GnomAD,GnomADv3,ENIGMA_BRCA12_Functional_Assays	http://www.ncbi.nlm.nih.gov/clinvar/?term=SCV000186370, http://www.ncbi.nlm.nih.gov/clinvar/?term=SCV005915374, http://www.ncbi.nlm.nih.gov/clinvar/?term=SCV001250428, http://www.ncbi.nlm.nih.gov/clinvar/?term=SCV005368055, http://www.ncbi.nlm.nih.gov/clinvar/?term=SCV004027730, http://www.ncbi.nlm.nih.gov/clinvar/?term=SCV002107151, http://www.ncbi.nlm.nih.gov/clinvar/?term=SCV002097613, http://www.ncbi.nlm.nih.gov/clinvar/?term=SCV002097608, http://www.ncbi.nlm.nih.gov/clinvar/?term=SCV002074718, http://www.ncbi.nlm.nih.gov/clinvar/?term=SCV001749327, http://www.ncbi.nlm.nih.gov/clinvar/?term=SCV001447639, http://www.ncbi.nlm.nih.gov/clinvar/?term=SCV000583605, http://www.ncbi.nlm.nih.gov/clinvar/?term=SCV000043189, http://www.ncbi.nlm.nih.gov/clinvar/?term=SCV005900507, http://www.ncbi.nlm.nih.gov/clinvar/?term=SCV000077108, http://www.ncbi.nlm.nih.gov/clinvar/?term=SCV004100646, http://www.ncbi.nlm.nih.gov/clinvar/?term=SCV002814217, http://www.ncbi.nlm.nih.gov/clinvar/?term=SCV000778781, http://www.ncbi.nlm.nih.gov/clinvar/?term=SCV004823702, http://www.ncbi.nlm.nih.gov/clinvar/?term=SCV005198273, http://www.ncbi.nlm.nih.gov/clinvar/?term=SCV005061273, http://www.ncbi.nlm.nih.gov/clinvar/?term=SCV004101425, http://www.ncbi.nlm.nih.gov/clinvar/?term=SCV005045898, http://www.ncbi.nlm.nih.gov/clinvar/?term=SCV004847144, http://www.ncbi.nlm.nih.gov/clinvar/?term=SCV000292122, http://www.ncbi.nlm.nih.gov/clinvar/?term=SCV002020211, http://www.ncbi.nlm.nih.gov/clinvar/?term=SCV000296272, http://www.ncbi.nlm.nih.gov/clinvar/?term=SCV002764582, http://www.ncbi.nlm.nih.gov/clinvar/?term=SCV000901065, http://www.ncbi.nlm.nih.gov/clinvar/?term=SCV000278833, http://www.ncbi.nlm.nih.gov/clinvar/?term=SCV000220360, http://www.ncbi.nlm.nih.gov/clinvar/?term=SCV002525990, http://www.ncbi.nlm.nih.gov/clinvar/?term=SCV000839317, http://www.ncbi.nlm.nih.gov/clinvar/?term=SCV000326390, http://www.ncbi.nlm.nih.gov/clinvar/?term=SCV000086950, http://www.ncbi.nlm.nih.gov/clinvar/?term=SCV002537890, http://www.ncbi.nlm.nih.gov/clinvar/?term=SCV002026049, http://www.ncbi.nlm.nih.gov/clinvar/?term=SCV002037545, http://www.ncbi.nlm.nih.gov/clinvar/?term=SCV002003976, http://www.ncbi.nlm.nih.gov/clinvar/?term=SCV001965465, http://www.ncbi.nlm.nih.gov/clinvar/?term=SCV001905815, http://www.ncbi.nlm.nih.gov/clinvar/?term=SCV000591232, http://www.ncbi.nlm.nih.gov/clinvar/?term=SCV001499755, http://www.ncbi.nlm.nih.gov/clinvar/?term=SCV001478110, http://www.ncbi.nlm.nih.gov/clinvar/?term=SCV001449768, http://www.ncbi.nlm.nih.gov/clinvar/?term=SCV000693502, http://www.ncbi.nlm.nih.gov/clinvar/?term=SCV000993552, http://www.ncbi.nlm.nih.gov/clinvar/?term=SCV000863618, http://www.ncbi.nlm.nih.gov/clinvar/?term=SCV000839891, http://www.ncbi.nlm.nih.gov/clinvar/?term=SCV000803154, http://www.ncbi.nlm.nih.gov/clinvar/?term=SCV000746289, http://www.ncbi.nlm.nih.gov/clinvar/?term=SCV000699291, http://www.ncbi.nlm.nih.gov/clinvar/?term=SCV000593688, http://www.ncbi.nlm.nih.gov/clinvar/?term=SCV000588022, http://www.ncbi.nlm.nih.gov/clinvar/?term=SCV000587006, http://www.ncbi.nlm.nih.gov/clinvar/?term=SCV000586860, http://www.ncbi.nlm.nih.gov/clinvar/?term=SCV000577914, http://www.ncbi.nlm.nih.gov/clinvar/?term=SCV000564332, http://www.ncbi.nlm.nih.gov/clinvar/?term=SCV000540943, http://www.ncbi.nlm.nih.gov/clinvar/?term=SCV000403078, http://www.ncbi.nlm.nih.gov/clinvar/?term=SCV000053880, http://www.ncbi.nlm.nih.gov/clinvar/?term=SCV000266036, http://www.ncbi.nlm.nih.gov/clinvar/?term=SCV000144169, http://www.ncbi.nlm.nih.gov/clinvar/?term=SCV000189887, http://www.ncbi.nlm.nih.gov/clinvar/?term=SCV003927207, http://www.ncbi.nlm.nih.gov/clinvar/?term=SCV002580991, http://www.ncbi.nlm.nih.gov/clinvar/?term=SCV002032172, http://www.ncbi.nlm.nih.gov/clinvar/?term=SCV000227400, http://www.ncbi.nlm.nih.gov/clinvar/?term=SCV000602669, http://www.ncbi.nlm.nih.gov/clinvar/?term=SCV002551076, http://www.ncbi.nlm.nih.gov/clinvar/?term=SCV000806982, http://www.ncbi.nlm.nih.gov/clinvar/?term=SCV004212668, http://www.ncbi.nlm.nih.gov/clinvar/?term=SCV002009407, http://www.ncbi.nlm.nih.gov/clinvar/?term=SCV003914825, http://www.ncbi.nlm.nih.gov/clinvar/?term=SCV003804349, http://www.ncbi.nlm.nih.gov/clinvar/?term=SCV002589061, http://www.ncbi.nlm.nih.gov/clinvar/?term=SCV000271311, http://www.ncbi.nlm.nih.gov/clinvar/?term=SCV001451786, http://www.ncbi.nlm.nih.gov/clinvar/?term=SCV000923765, http://www.ncbi.nlm.nih.gov/clinvar/?term=SCV000053475, http://www.ncbi.nlm.nih.gov/clinvar/?term=SCV000039518, http://www.ncbi.nlm.nih.gov/clinvar/?term=SCV000733684, http://www.ncbi.nlm.nih.gov/clinvar/?term=SCV000195875
1174019	NC_000017.11:g.43081080C>T	Not Yet Reviewed	chr17:g.43081080:C>T		-	GnomAD,GnomADv3	-
1211957	NC_000017.11:g.43079828G>A	Not Yet Reviewed	chr17:g.43079828:G>A		-	GnomADv3	-
1171690	NC_000017.11:g.43074177A>G	Not Yet Reviewed	chr17:g.43074177:A>G		-	GnomADv3	-
1192852	NC_000017.11:g.43116119T>G	Not Yet Reviewed	chr17:g.43116119:T>G		-	GnomADv3	-
1219634	NC_000017.11:g.43119269dup	Not Yet Reviewed	chr17:g.43119268:C>CA		-	GnomADv3	-
1212235	NC_000017.11:g.43084308G>A	Not Yet Reviewed	chr17:g.43084308:G>A		-	GnomADv3	-
1176289	NC_000017.11:g.43089968C>T	Not Yet Reviewed	chr17:g.43089968:C>T		-	1000_Genomes,GnomADv3	-
1214520	NC_000017.11:g.43093620_43093623del	Pathogenic	chr17:g.43093619:CAGTA>C		C636Wfs*14	ENIGMA,ClinVar,LOVD	http://www.ncbi.nlm.nih.gov/clinvar/?term=SCV000323371, http://www.ncbi.nlm.nih.gov/clinvar/?term=SCV000325175
1171928	NC_000017.11:g.43074426T>C	Not Yet Reviewed	chr17:g.43074426:T>C		-	ClinVar	http://www.ncbi.nlm.nih.gov/clinvar/?term=SCV001199569
1165730	NC_000017.11:g.43058822A>T	Not Yet Reviewed	chr17:g.43058822:A>T		-	1000_Genomes,GnomAD,GnomADv3	-
1163308	NC_000017.11:g.43051441G>A	Not Yet Reviewed	chr17:g.43051441:G>A		-	GnomADv3	-
1210923	NC_000017.11:g.43070955_43070956del	Not Yet Reviewed	chr17:g.43070954:CCA>C		-	ClinVar	http://www.ncbi.nlm.nih.gov/clinvar/?term=SCV004300488
1217895	NC_000017.11:g.43104070_43104071delinsAG	Not Yet Reviewed	chr17:g.43104070:GA>AG		-	LOVD	-
1214552	NC_000017.11:g.43093656del	Pathogenic	chr17:g.43093655:CT>C		V626*	ENIGMA,ClinVar,LOVD	http://www.ncbi.nlm.nih.gov/clinvar/?term=SCV000108881, http://www.ncbi.nlm.nih.gov/clinvar/?term=SCV001586835, http://www.ncbi.nlm.nih.gov/clinvar/?term=SCV004004332, http://www.ncbi.nlm.nih.gov/clinvar/?term=SCV000299660
1160667	NC_000017.11:g.43045954G>C	Not Yet Reviewed	chr17:g.43045954:G>C		-	GnomADv3	-
1216120	NC_000017.11:g.43099780T>G	Not Yet Reviewed	chr17:g.43099780:T>G		-	ClinVar	http://www.ncbi.nlm.nih.gov/clinvar/?term=SCV005980056, http://www.ncbi.nlm.nih.gov/clinvar/?term=SCV005325457
1194049	NC_000017.11:g.43120765A>G	Not Yet Reviewed	chr17:g.43120765:A>G		-	GnomAD	-
1191273	NC_000017.11:g.43111785G>A	Not Yet Reviewed	chr17:g.43111785:G>A		-	GnomADv3	-
1176029	NC_000017.11:g.43088903A>G	Not Yet Reviewed	chr17:g.43088903:A>G		-	GnomADv3	-
1194799	NC_000017.11:g.43122695G>A	Not Yet Reviewed	chr17:g.43122695:G>A		-	1000_Genomes,GnomAD,GnomADv3	-
1183812	NC_000017.11:g.43095854G>A	Not Yet Reviewed	chr17:g.43095854:G>A		-	ClinVar	http://www.ncbi.nlm.nih.gov/clinvar/?term=SCV004329206, http://www.ncbi.nlm.nih.gov/clinvar/?term=SCV001187673
1210820	NC_000017.11:g.43068362_43068363insTTTTCAAATAATATT	Not Yet Reviewed	chr17:g.43068362:A>ATTTTCAAATAATATT		-	GnomAD,GnomADv3	-
1177330	NC_000017.11:g.43091658A>T	Not Yet Reviewed	chr17:g.43091658:A>T		-	ClinVar,LOVD	http://www.ncbi.nlm.nih.gov/clinvar/?term=SCV002969094
1193249	NC_000017.11:g.43117880C>G	Not Yet Reviewed	chr17:g.43117880:C>G		-	GnomADv3	-
1164220	NC_000017.11:g.43054785C>T	Not Yet Reviewed	chr17:g.43054785:C>T		-	GnomADv3	-
1175844	NC_000017.11:g.43087989C>T	Not Yet Reviewed	chr17:g.43087989:C>T		-	GnomADv3	-
1181799	NC_000017.11:g.43093938C>T	Not Yet Reviewed	chr17:g.43093938:C>T		-	ClinVar	http://www.ncbi.nlm.nih.gov/clinvar/?term=SCV004843542
1162894	NC_000017.11:g.43050980C>T	Not Yet Reviewed	chr17:g.43050980:C>T		-	GnomADv3	-
1191704	NC_000017.11:g.43112863G>C	Not Yet Reviewed	chr17:g.43112863:G>C		-	GnomADv3	-
1175194	NC_000017.11:g.43085284C>T	Not Yet Reviewed	chr17:g.43085284:C>T		-	GnomADv3	-
1217046	NC_000017.11:g.43100672dup	Not Yet Reviewed	chr17:g.43100671:T>TA		-	GnomADv3	-
1217118	NC_000017.11:g.43100678_43100679insT	Not Yet Reviewed	chr17:g.43100678:A>AT		-	GnomAD,GnomADv3	-
1175094	NC_000017.11:g.43084770C>T	Not Yet Reviewed	chr17:g.43084770:C>T		-	GnomAD,GnomADv3	-
1164470	NC_000017.11:g.43056114A>G	Not Yet Reviewed	chr17:g.43056114:A>G		-	GnomAD,GnomADv3	-
1162293	NC_000017.11:g.43049185T>G	Not Yet Reviewed	chr17:g.43049185:T>G		-	ClinVar,ENIGMA_BRCA12_Functional_Assays	http://www.ncbi.nlm.nih.gov/clinvar/?term=SCV001242663
1163124	NC_000017.11:g.43051099T>C	Not Yet Reviewed	chr17:g.43051099:T>C		-	ClinVar,ENIGMA_BRCA12_Functional_Assays	http://www.ncbi.nlm.nih.gov/clinvar/?term=SCV005402643, http://www.ncbi.nlm.nih.gov/clinvar/?term=SCV002647169, http://www.ncbi.nlm.nih.gov/clinvar/?term=SCV004817570, http://www.ncbi.nlm.nih.gov/clinvar/?term=SCV002051285, http://www.ncbi.nlm.nih.gov/clinvar/?term=SCV000954207, http://www.ncbi.nlm.nih.gov/clinvar/?term=SCV000903726, http://www.ncbi.nlm.nih.gov/clinvar/?term=SCV001238485, http://www.ncbi.nlm.nih.gov/clinvar/?term=SCV000321442
1207709	NC_000017.11:g.43044391dup	Not Yet Reviewed	chr17:g.43044390:T>TG		-	LOVD,ExAC,GnomAD,GnomADv3	-
1184474	NC_000017.11:g.43097239C>T	Not Yet Reviewed	chr17:g.43097239:C>T		-	ClinVar	http://www.ncbi.nlm.nih.gov/clinvar/?term=SCV002111807, http://www.ncbi.nlm.nih.gov/clinvar/?term=SCV000661091
1181090	NC_000017.11:g.43093563G>C	Not Yet Reviewed	chr17:g.43093563:G>C		-	ClinVar	http://www.ncbi.nlm.nih.gov/clinvar/?term=SCV004326965
1209361	NC_000017.11:g.43057784G>C	Not Yet Reviewed	chr17:g.43057784:G>C		-	GnomADv3	-
1189620	NC_000017.11:g.43106543A>G	Not Yet Reviewed	chr17:g.43106543:A>G		-	ClinVar,LOVD,ENIGMA_BRCA12_Functional_Assays	http://www.ncbi.nlm.nih.gov/clinvar/?term=SCV004532682, http://www.ncbi.nlm.nih.gov/clinvar/?term=SCV002052829, http://www.ncbi.nlm.nih.gov/clinvar/?term=SCV001242434
1176287	NC_000017.11:g.43089951G>A	Not Yet Reviewed	chr17:g.43089951:G>A		-	GnomADv3	-
1166462	NC_000017.11:g.43061876C>T	Benign / Little Clinical Significance	chr17:g.43061876:C>T		?	ENIGMA,1000_Genomes,ClinVar,LOVD,GnomAD,GnomADv3	http://www.ncbi.nlm.nih.gov/clinvar/?term=SCV005251010, http://www.ncbi.nlm.nih.gov/clinvar/?term=SCV000244605
1192822	NC_000017.11:g.43115965C>T	Not Yet Reviewed	chr17:g.43115965:C>T		-	GnomADv3	-
1189299	NC_000017.11:g.43106452A>T	Not Yet Reviewed	chr17:g.43106452:A>T		-	ClinVar,ENIGMA_BRCA12_Functional_Assays	http://www.ncbi.nlm.nih.gov/clinvar/?term=SCV000698918, http://www.ncbi.nlm.nih.gov/clinvar/?term=SCV000108889, http://www.ncbi.nlm.nih.gov/clinvar/?term=SCV000608109, http://www.ncbi.nlm.nih.gov/clinvar/?term=SCV001238073
1164072	NC_000017.11:g.43054172G>C	Not Yet Reviewed	chr17:g.43054172:G>C		-	GnomADv3	-
1160905	NC_000017.11:g.43046438C>T	Not Yet Reviewed	chr17:g.43046438:C>T		-	GnomADv3	-
1218574	NC_000017.11:g.43108693G>T	Not Yet Reviewed	chr17:g.43108693:G>T		-	GnomADv3	-
1207707	NC_000017.11:g.43044296dup	Not Yet Reviewed	chr17:g.43044295:T>TG		-	GnomAD,GnomADv3	-
1160976	NC_000017.11:g.43046665G>A	Not Yet Reviewed	chr17:g.43046665:G>A		-	GnomADv3	-
1208678	NC_000017.11:g.43051096_43051103del	Not Yet Reviewed	chr17:g.43051095:CAGATTTCT>C		-	ClinVar	http://www.ncbi.nlm.nih.gov/clinvar/?term=SCV002009424
1194133	NC_000017.11:g.43120979G>T	Not Yet Reviewed	chr17:g.43120979:G>T		-	GnomADv3	-
1187336	NC_000017.11:g.43102120G>C	Not Yet Reviewed	chr17:g.43102120:G>C		-	GnomADv3	-
1211923	NC_000017.11:g.43079774G>A	Not Yet Reviewed	chr17:g.43079774:G>A		-	GnomADv3	-
1215959	NC_000017.11:g.43098909C>T	Not Yet Reviewed	chr17:g.43098909:C>T		-	GnomADv3	-
1165228	NC_000017.11:g.43057372G>A	Not Yet Reviewed	chr17:g.43057372:G>A		-	1000_Genomes,GnomAD,GnomADv3	-
1193808	NC_000017.11:g.43119898G>A	Not Yet Reviewed	chr17:g.43119898:G>A		-	GnomAD,GnomADv3	-
1180326	NC_000017.11:g.43093193G>T	Not Yet Reviewed	chr17:g.43093193:G>T		-	ClinVar,LOVD,exLOVD,BIC	http://www.ncbi.nlm.nih.gov/clinvar/?term=SCV004830292, http://www.ncbi.nlm.nih.gov/clinvar/?term=SCV000144384, http://www.ncbi.nlm.nih.gov/clinvar/?term=SCV003847745
1185207	NC_000017.11:g.43099322G>A	Not Yet Reviewed	chr17:g.43099322:G>A		-	GnomAD,GnomADv3	-
1168867	NC_000017.11:g.43067639A>G	Not Yet Reviewed	chr17:g.43067639:A>G		-	ClinVar,ENIGMA_BRCA12_Functional_Assays	http://www.ncbi.nlm.nih.gov/clinvar/?term=SCV002646337, http://www.ncbi.nlm.nih.gov/clinvar/?term=SCV001237486
1217591	NC_000017.11:g.43102356_43102357insTTTTTTTT	Not Yet Reviewed	chr17:g.43102356:G>GTTTTTTTT		-	GnomAD,GnomADv3	-
1177460	NC_000017.11:g.43091724G>C	Not Yet Reviewed	chr17:g.43091724:G>C		-	ClinVar	http://www.ncbi.nlm.nih.gov/clinvar/?term=SCV000217396, http://www.ncbi.nlm.nih.gov/clinvar/?term=SCV004665817, http://www.ncbi.nlm.nih.gov/clinvar/?term=SCV003846227
1209150	NC_000017.11:g.43056702_43056703del	Not Yet Reviewed	chr17:g.43056701:AAG>A		-	GnomAD,GnomADv3	-
1166805	NC_000017.11:g.43063315G>T	Not Yet Reviewed	chr17:g.43063315:G>T		-	ClinVar,ENIGMA_BRCA12_Functional_Assays	http://www.ncbi.nlm.nih.gov/clinvar/?term=SCV001241872
1180924	NC_000017.11:g.43093468G>C	Not Yet Reviewed	chr17:g.43093468:G>C		-	ClinVar	http://www.ncbi.nlm.nih.gov/clinvar/?term=SCV002727634, http://www.ncbi.nlm.nih.gov/clinvar/?term=SCV003849533
1159769	NC_000017.11:g.43044709G>A	Not Yet Reviewed	chr17:g.43044709:G>A		-	GnomAD,GnomADv3	-
1168114	NC_000017.11:g.43066060A>G	Not Yet Reviewed	chr17:g.43066060:A>G		-	GnomADv3	-
1220090	NC_000017.11:g.43122879_43122880insCC	Not Yet Reviewed	chr17:g.43122879:T>TCC		-	GnomADv3	-
1167167	NC_000017.11:g.43063644G>A	Not Yet Reviewed	chr17:g.43063644:G>A		-	1000_Genomes,GnomADv3	-
1210166	NC_000017.11:g.43066785A>C	Not Yet Reviewed	chr17:g.43066785:A>C		-	GnomADv3	-
1160336	NC_000017.11:g.43045740G>A	Not Yet Reviewed	chr17:g.43045740:G>A		-	ClinVar,LOVD,ENIGMA_BRCA12_Functional_Assays	http://www.ncbi.nlm.nih.gov/clinvar/?term=SCV003789609, http://www.ncbi.nlm.nih.gov/clinvar/?term=SCV001243511
1192631	NC_000017.11:g.43115759G>C	Not Yet Reviewed	chr17:g.43115759:G>C		-	ClinVar,ENIGMA_BRCA12_Functional_Assays	http://www.ncbi.nlm.nih.gov/clinvar/?term=SCV002663337, http://www.ncbi.nlm.nih.gov/clinvar/?term=SCV001241881
1175176	NC_000017.11:g.43085217A>G	Not Yet Reviewed	chr17:g.43085217:A>G		-	GnomAD,GnomADv3	-
1210716	NC_000017.11:g.43067890_43067891insGGGAA	Not Yet Reviewed	chr17:g.43067890:T>TGGGAA		-	GnomADv3	-
1211932	NC_000017.11:g.43079787dup	Not Yet Reviewed	chr17:g.43079786:G>GT		-	GnomAD,GnomADv3	-
1189107	NC_000017.11:g.43105901T>G	Not Yet Reviewed	chr17:g.43105901:T>G		-	GnomAD,GnomADv3	-
1173518	NC_000017.11:g.43079189C>G	Not Yet Reviewed	chr17:g.43079189:C>G		-	GnomAD,GnomADv3	-
1190508	NC_000017.11:g.43109088G>C	Benign / Little Clinical Significance	chr17:g.43109088:G>C		?	ENIGMA,1000_Genomes,ClinVar,LOVD,GnomAD,GnomADv3	http://www.ncbi.nlm.nih.gov/clinvar/?term=SCV000244811
1188419	NC_000017.11:g.43104263T>G	Not Yet Reviewed	chr17:g.43104263:T>G		-	ClinVar,LOVD,BIC	http://www.ncbi.nlm.nih.gov/clinvar/?term=SCV001574879, http://www.ncbi.nlm.nih.gov/clinvar/?term=SCV001352422, http://www.ncbi.nlm.nih.gov/clinvar/?term=SCV000325534, http://www.ncbi.nlm.nih.gov/clinvar/?term=SCV002758211, http://www.ncbi.nlm.nih.gov/clinvar/?term=SCV000144964, http://www.ncbi.nlm.nih.gov/clinvar/?term=SCV002753862, http://www.ncbi.nlm.nih.gov/clinvar/?term=SCV004219335, http://www.ncbi.nlm.nih.gov/clinvar/?term=SCV000053677
1170850	NC_000017.11:g.43071240T>G	Not Yet Reviewed	chr17:g.43071240:T>G		-	ClinVar	http://www.ncbi.nlm.nih.gov/clinvar/?term=SCV000759071, http://www.ncbi.nlm.nih.gov/clinvar/?term=SCV004243975
1211972	NC_000017.11:g.43080393C>T	Not Yet Reviewed	chr17:g.43080393:C>T		-	GnomADv3	-
1173683	NC_000017.11:g.43079681G>C	Benign / Little Clinical Significance	chr17:g.43079681:G>C		?	ENIGMA,1000_Genomes,ClinVar,LOVD,GnomAD,GnomADv3	http://www.ncbi.nlm.nih.gov/clinvar/?term=SCV005251043, http://www.ncbi.nlm.nih.gov/clinvar/?term=SCV001896567, http://www.ncbi.nlm.nih.gov/clinvar/?term=SCV000244696
1215290	NC_000017.11:g.43094721A>G	Likely benign	chr17:g.43094721:A>G		H270=	ENIGMA,ClinVar,LOVD,ExAC,GnomAD,GnomADv3	http://www.ncbi.nlm.nih.gov/clinvar/?term=SCV003455788, http://www.ncbi.nlm.nih.gov/clinvar/?term=SCV003879488, http://www.ncbi.nlm.nih.gov/clinvar/?term=SCV001550785, http://www.ncbi.nlm.nih.gov/clinvar/?term=SCV000578316
1216501	NC_000017.11:g.43100586A>T	Not Yet Reviewed	chr17:g.43100586:A>T		-	GnomADv3	-
1179046	NC_000017.11:g.43092544T>C	Not Yet Reviewed	chr17:g.43092544:T>C		-	ClinVar	http://www.ncbi.nlm.nih.gov/clinvar/?term=SCV000254967, http://www.ncbi.nlm.nih.gov/clinvar/?term=SCV000216714, http://www.ncbi.nlm.nih.gov/clinvar/?term=SCV004815622, http://www.ncbi.nlm.nih.gov/clinvar/?term=SCV000683076, http://www.ncbi.nlm.nih.gov/clinvar/?term=SCV003849208, http://www.ncbi.nlm.nih.gov/clinvar/?term=SCV001801965
1185559	NC_000017.11:g.43099870C>T	Not Yet Reviewed	chr17:g.43099870:C>T		-	ClinVar	http://www.ncbi.nlm.nih.gov/clinvar/?term=SCV003032837
1213842	NC_000017.11:g.43092780_43092786dup	Not Yet Reviewed	chr17:g.43092779:T>TGATATTA		-	ClinVar	http://www.ncbi.nlm.nih.gov/clinvar/?term=SCV004004297
1195881	NC_000017.11:g.43124652C>T	Not Yet Reviewed	chr17:g.43124652:C>T		-	ClinVar,GnomADv3	http://www.ncbi.nlm.nih.gov/clinvar/?term=SCV000265004
1194881	NC_000017.11:g.43122921G>A	Not Yet Reviewed	chr17:g.43122921:G>A		-	GnomADv3	-
1169092	NC_000017.11:g.43067702T>G	Not Yet Reviewed	chr17:g.43067702:T>G		-	ClinVar,ENIGMA_BRCA12_Functional_Assays	http://www.ncbi.nlm.nih.gov/clinvar/?term=SCV001243327
1177668	NC_000017.11:g.43091823A>T	Not Yet Reviewed	chr17:g.43091823:A>T		-	ClinVar	http://www.ncbi.nlm.nih.gov/clinvar/?term=SCV003850040, http://www.ncbi.nlm.nih.gov/clinvar/?term=SCV001348798
1195431	NC_000017.11:g.43124036T>C	Not Yet Reviewed	chr17:g.43124036:T>C		-	ClinVar,LOVD,BIC,GnomADv3,ENIGMA_BRCA12_Functional_Assays	http://www.ncbi.nlm.nih.gov/clinvar/?term=SCV001243730, http://www.ncbi.nlm.nih.gov/clinvar/?term=SCV001356626, http://www.ncbi.nlm.nih.gov/clinvar/?term=SCV000144155, http://www.ncbi.nlm.nih.gov/clinvar/?term=SCV005394144, http://www.ncbi.nlm.nih.gov/clinvar/?term=SCV000600431, http://www.ncbi.nlm.nih.gov/clinvar/?term=SCV001620168, http://www.ncbi.nlm.nih.gov/clinvar/?term=SCV000186739
1187182	NC_000017.11:g.43101590C>G	Not Yet Reviewed	chr17:g.43101590:C>G		-	GnomAD,GnomADv3	-
1161270	NC_000017.11:g.43047634G>C	Not Yet Reviewed	chr17:g.43047634:G>C		-	ClinVar,ENIGMA_BRCA12_Functional_Assays	http://www.ncbi.nlm.nih.gov/clinvar/?term=SCV001243385
1186957	NC_000017.11:g.43100818A>G	Not Yet Reviewed	chr17:g.43100818:A>G		-	GnomAD,GnomADv3	-
1165056	NC_000017.11:g.43057118T>A	Not Yet Reviewed	chr17:g.43057118:T>A		-	ClinVar,ENIGMA_BRCA12_Functional_Assays	http://www.ncbi.nlm.nih.gov/clinvar/?term=SCV001237925
1166997	NC_000017.11:g.43063369C>G	Not Yet Reviewed	chr17:g.43063369:C>G		-	ClinVar,ENIGMA_BRCA12_Functional_Assays	http://www.ncbi.nlm.nih.gov/clinvar/?term=SCV001241806
1159879	NC_000017.11:g.43044854A>G	Not Yet Reviewed	chr17:g.43044854:A>G		-	GnomADv3	-
1179499	NC_000017.11:g.43092768C>T	Not Yet Reviewed	chr17:g.43092768:C>T		-	ClinVar,LOVD	http://www.ncbi.nlm.nih.gov/clinvar/?term=SCV005883109, http://www.ncbi.nlm.nih.gov/clinvar/?term=SCV000635863, http://www.ncbi.nlm.nih.gov/clinvar/?term=SCV000668447, http://www.ncbi.nlm.nih.gov/clinvar/?term=SCV001342116, http://www.ncbi.nlm.nih.gov/clinvar/?term=SCV000528172
1217889	NC_000017.11:g.43104068_43104070del	Not Yet Reviewed	chr17:g.43104067:AAAG>A		-	LOVD	-
1191304	NC_000017.11:g.43111878A>T	Not Yet Reviewed	chr17:g.43111878:A>T		-	GnomADv3	-
1212181	NC_000017.11:g.43083466_43083503dup	Not Yet Reviewed	chr17:g.43083465:A>AGTTTCTAACAGAAAAAGCAAAAAGCTAATTCATGAATC		-	GnomAD,GnomADv3	-
1216228	NC_000017.11:g.43100354G>T	Not Yet Reviewed	chr17:g.43100354:G>T		-	GnomADv3	-
1179794	NC_000017.11:g.43092910T>C	Not Yet Reviewed	chr17:g.43092910:T>C		-	LOVD	-
1172402	NC_000017.11:g.43075720G>A	Not Yet Reviewed	chr17:g.43075720:G>A		-	GnomAD,GnomADv3	-
1189800	NC_000017.11:g.43107088G>A	Not Yet Reviewed	chr17:g.43107088:G>A		-	1000_Genomes,GnomAD,GnomADv3	-
1165635	NC_000017.11:g.43058367C>T	Not Yet Reviewed	chr17:g.43058367:C>T		-	GnomADv3	-
1174532	NC_000017.11:g.43082545T>G	Not Yet Reviewed	chr17:g.43082545:T>G		-	ClinVar,LOVD	http://www.ncbi.nlm.nih.gov/clinvar/?term=SCV004500504
1213211	NC_000017.11:g.43091934del	Not Yet Reviewed	chr17:g.43091933:GA>G		-	LOVD	-
1211297	NC_000017.11:g.43072939A>C	Not Yet Reviewed	chr17:g.43072939:A>C		-	GnomADv3	-
1167735	NC_000017.11:g.43064780G>A	Not Yet Reviewed	chr17:g.43064780:G>A		-	1000_Genomes,GnomADv3	-
1167150	NC_000017.11:g.43063521G>C	Not Yet Reviewed	chr17:g.43063521:G>C		-	LOVD	-
1178577	NC_000017.11:g.43092285A>T	Not Yet Reviewed	chr17:g.43092285:A>T		-	ClinVar	http://www.ncbi.nlm.nih.gov/clinvar/?term=SCV001710090, http://www.ncbi.nlm.nih.gov/clinvar/?term=SCV001180779, http://www.ncbi.nlm.nih.gov/clinvar/?term=SCV004815585
1190532	NC_000017.11:g.43109154G>T	Not Yet Reviewed	chr17:g.43109154:G>T		-	GnomADv3	-
1217140	NC_000017.11:g.43100678_43100679insTATGTATATAT	Not Yet Reviewed	chr17:g.43100678:A>ATATGTATATAT		-	GnomADv3	-
1212929	NC_000017.11:g.43091589_43091590insG	Not Yet Reviewed	chr17:g.43091589:A>AG		-	ClinVar	http://www.ncbi.nlm.nih.gov/clinvar/?term=SCV005196878
1192559	NC_000017.11:g.43115738T>G	Not Yet Reviewed	chr17:g.43115738:T>G		-	ClinVar,ENIGMA_BRCA12_Functional_Assays	http://www.ncbi.nlm.nih.gov/clinvar/?term=SCV001237885
1161718	NC_000017.11:g.43048322C>G	Not Yet Reviewed	chr17:g.43048322:C>G		-	1000_Genomes,GnomAD,GnomADv3	-
1176779	NC_000017.11:g.43091067G>A	Not Yet Reviewed	chr17:g.43091067:G>A		-	LOVD	-
1175792	NC_000017.11:g.43087745T>C	Not Yet Reviewed	chr17:g.43087745:T>C		-	GnomAD,GnomADv3	-
1170044	NC_000017.11:g.43070687T>A	Not Yet Reviewed	chr17:g.43070687:T>A		-	GnomADv3	-
1208294	NC_000017.11:g.43047851C>A	Not Yet Reviewed	chr17:g.43047851:C>A		-	GnomADv3	-
1214947	NC_000017.11:g.43094242_43094243insG	Pathogenic	chr17:g.43094242:T>TG		D430Afs*6	ENIGMA,ClinVar	http://www.ncbi.nlm.nih.gov/clinvar/?term=SCV000783187
1211379	NC_000017.11:g.43074337del	Not Yet Reviewed	chr17:g.43074336:TC>T		-	ClinVar	http://www.ncbi.nlm.nih.gov/clinvar/?term=SCV002233245
1169740	NC_000017.11:g.43069145A>G	Not Yet Reviewed	chr17:g.43069145:A>G		-	GnomADv3	-
1213567	NC_000017.11:g.43092417_43092418del	Not Yet Reviewed	chr17:g.43092416:CTT>C		-	ClinVar	http://www.ncbi.nlm.nih.gov/clinvar/?term=SCV000887659
1180212	NC_000017.11:g.43093128A>G	Not Yet Reviewed	chr17:g.43093128:A>G		-	ClinVar	http://www.ncbi.nlm.nih.gov/clinvar/?term=SCV002351753
1162638	NC_000017.11:g.43050019A>C	Not Yet Reviewed	chr17:g.43050019:A>C		-	GnomADv3	-
1194715	NC_000017.11:g.43122248T>C	Not Yet Reviewed	chr17:g.43122248:T>C		-	GnomAD,GnomADv3	-
1209142	NC_000017.11:g.43056686_43056687dup	Not Yet Reviewed	chr17:g.43056685:A>AAG		-	GnomAD,GnomADv3	-
1194158	NC_000017.11:g.43121025G>A	Not Yet Reviewed	chr17:g.43121025:G>A		-	GnomADv3	-
1191443	NC_000017.11:g.43112420C>T	Not Yet Reviewed	chr17:g.43112420:C>T		-	GnomADv3	-
1208517	NC_000017.11:g.43049287dup	Not Yet Reviewed	chr17:g.43049286:G>GC		-	ClinVar,GnomADv3	http://www.ncbi.nlm.nih.gov/clinvar/?term=SCV000904281
1185486	NC_000017.11:g.43099831G>A	Not Yet Reviewed	chr17:g.43099831:G>A		-	ClinVar	http://www.ncbi.nlm.nih.gov/clinvar/?term=SCV005640301, http://www.ncbi.nlm.nih.gov/clinvar/?term=SCV002148880, http://www.ncbi.nlm.nih.gov/clinvar/?term=SCV000668513
1208401	NC_000017.11:g.43048671G>C	Not Yet Reviewed	chr17:g.43048671:G>C		-	GnomADv3	-
1179101	NC_000017.11:g.43092571T>C	Not Yet Reviewed	chr17:g.43092571:T>C		-	ClinVar,LOVD,GnomAD	http://www.ncbi.nlm.nih.gov/clinvar/?term=SCV001399340, http://www.ncbi.nlm.nih.gov/clinvar/?term=SCV004815629, http://www.ncbi.nlm.nih.gov/clinvar/?term=SCV000688408, http://www.ncbi.nlm.nih.gov/clinvar/?term=SCV003849226, http://www.ncbi.nlm.nih.gov/clinvar/?term=SCV001793215, http://www.ncbi.nlm.nih.gov/clinvar/?term=SCV000277022
1171421	NC_000017.11:g.43072992C>T	Not Yet Reviewed	chr17:g.43072992:C>T		-	GnomAD	-
1176360	NC_000017.11:g.43090171T>C	Not Yet Reviewed	chr17:g.43090171:T>C		-	GnomADv3	-
1170427	NC_000017.11:g.43071016C>A	Not Yet Reviewed	chr17:g.43071016:C>A		-	ClinVar,ENIGMA_BRCA12_Functional_Assays	http://www.ncbi.nlm.nih.gov/clinvar/?term=SCV001238630
1219203	NC_000017.11:g.43114000A>G	Not Yet Reviewed	chr17:g.43114000:A>G		-	GnomADv3	-
1172705	NC_000017.11:g.43076550A>C	Not Yet Reviewed	chr17:g.43076550:A>C		-	ClinVar	http://www.ncbi.nlm.nih.gov/clinvar/?term=SCV002628127
1174559	NC_000017.11:g.43082558T>C	Not Yet Reviewed	chr17:g.43082558:T>C		-	ClinVar	http://www.ncbi.nlm.nih.gov/clinvar/?term=SCV002439015
1167667	NC_000017.11:g.43064436T>C	Not Yet Reviewed	chr17:g.43064436:T>C		-	GnomADv3	-
1216839	NC_000017.11:g.43100646C>A	Not Yet Reviewed	chr17:g.43100646:C>A		-	GnomADv3	-
1187314	NC_000017.11:g.43102075T>G	Not Yet Reviewed	chr17:g.43102075:T>G		-	GnomAD,GnomADv3	-
1183283	NC_000017.11:g.43094729T>G	Not Yet Reviewed	chr17:g.43094729:T>G		-	ClinVar	http://www.ncbi.nlm.nih.gov/clinvar/?term=SCV004361094
1183954	NC_000017.11:g.43096019C>T	Not Yet Reviewed	chr17:g.43096019:C>T		-	GnomAD,GnomADv3	-
1191128	NC_000017.11:g.43111349G>A	Not Yet Reviewed	chr17:g.43111349:G>A		-	GnomAD,GnomADv3	-
1193339	NC_000017.11:g.43118271T>C	Not Yet Reviewed	chr17:g.43118271:T>C		-	GnomAD,GnomADv3	-
1176935	NC_000017.11:g.43091455T>C	Not Yet Reviewed	chr17:g.43091455:T>C		-	ClinVar	http://www.ncbi.nlm.nih.gov/clinvar/?term=SCV002111253, http://www.ncbi.nlm.nih.gov/clinvar/?term=SCV005547517, http://www.ncbi.nlm.nih.gov/clinvar/?term=SCV003849682
1173482	NC_000017.11:g.43079082C>T	Not Yet Reviewed	chr17:g.43079082:C>T		-	GnomAD,GnomADv3	-
1218562	NC_000017.11:g.43108678C>G	Not Yet Reviewed	chr17:g.43108678:C>G		-	GnomADv3	-
1164259	NC_000017.11:g.43054947A>T	Not Yet Reviewed	chr17:g.43054947:A>T		-	GnomADv3	-
1189164	NC_000017.11:g.43106118T>C	Not Yet Reviewed	chr17:g.43106118:T>C		-	GnomAD,GnomADv3	-
1175826	NC_000017.11:g.43087926G>A	Not Yet Reviewed	chr17:g.43087926:G>A		-	GnomADv3	-
1171180	NC_000017.11:g.43072297G>A	Not Yet Reviewed	chr17:g.43072297:G>A		-	GnomADv3	-
1182909	NC_000017.11:g.43094531G>T	Not Yet Reviewed	chr17:g.43094531:G>T		-	ClinVar,GnomADv3	http://www.ncbi.nlm.nih.gov/clinvar/?term=SCV000759209, http://www.ncbi.nlm.nih.gov/clinvar/?term=SCV001169748, http://www.ncbi.nlm.nih.gov/clinvar/?term=SCV003846239
1195176	NC_000017.11:g.43123409G>T	Not Yet Reviewed	chr17:g.43123409:G>T		-	GnomADv3	-
1214968	NC_000017.11:g.43094278del	Pathogenic	chr17:g.43094277:CT>C		E418Gfs*2	ENIGMA,ClinVar,LOVD	http://www.ncbi.nlm.nih.gov/clinvar/?term=SCV000323293
1217817	NC_000017.11:g.43103467_43103473del	Not Yet Reviewed	chr17:g.43103466:CAAAAAAA>C		-	GnomADv3	-
1188309	NC_000017.11:g.43104210A>C	Not Yet Reviewed	chr17:g.43104210:A>C		-	ClinVar	http://www.ncbi.nlm.nih.gov/clinvar/?term=SCV001361887
1164808	NC_000017.11:g.43057053T>A	Not Yet Reviewed	chr17:g.43057053:T>A		-	ClinVar,ENIGMA_BRCA12_Functional_Assays	http://www.ncbi.nlm.nih.gov/clinvar/?term=SCV001242990
1192909	NC_000017.11:g.43116383T>A	Not Yet Reviewed	chr17:g.43116383:T>A		-	1000_Genomes,GnomADv3	-
1218977	NC_000017.11:g.43112649_43112650del	Not Yet Reviewed	chr17:g.43112648:CAT>C		-	GnomAD,GnomADv3	-
1165765	NC_000017.11:g.43059058A>G	Not Yet Reviewed	chr17:g.43059058:A>G		-	1000_Genomes,GnomADv3	-
1161948	NC_000017.11:g.43048878G>A	Not Yet Reviewed	chr17:g.43048878:G>A		-	GnomADv3	-
1194975	NC_000017.11:g.43123210G>A	Not Yet Reviewed	chr17:g.43123210:G>A		-	GnomADv3	-
1191749	NC_000017.11:g.43113082C>T	Not Yet Reviewed	chr17:g.43113082:C>T		-	1000_Genomes,GnomADv3	-
1216870	NC_000017.11:g.43100651_43100678del	Not Yet Reviewed	chr17:g.43100650:TATATAACATATATATATATATATATATA>T		-	GnomADv3	-
1211964	NC_000017.11:g.43080051del	Not Yet Reviewed	chr17:g.43080050:TG>T		-	GnomADv3	-
1168600	NC_000017.11:g.43067349G>A	Not Yet Reviewed	chr17:g.43067349:G>A		-	GnomAD,GnomADv3	-
1167553	NC_000017.11:g.43063956A>G	Not Yet Reviewed	chr17:g.43063956:A>G		-	ClinVar,LOVD,ExAC,GnomAD,ENIGMA_BRCA12_Functional_Assays	http://www.ncbi.nlm.nih.gov/clinvar/?term=SCV002460035, http://www.ncbi.nlm.nih.gov/clinvar/?term=SCV001243485
1215855	NC_000017.11:g.43098280del	Not Yet Reviewed	chr17:g.43098279:CA>C		-	GnomADv3	-
1165388	NC_000017.11:g.43057729G>A	Not Yet Reviewed	chr17:g.43057729:G>A		-	GnomAD,GnomADv3	-
1172575	NC_000017.11:g.43076482T>G	Not Yet Reviewed	chr17:g.43076482:T>G		-	ClinVar,GnomAD	http://www.ncbi.nlm.nih.gov/clinvar/?term=SCV003929561, http://www.ncbi.nlm.nih.gov/clinvar/?term=SCV001376305, http://www.ncbi.nlm.nih.gov/clinvar/?term=SCV001349638, http://www.ncbi.nlm.nih.gov/clinvar/?term=SCV000296488, http://www.ncbi.nlm.nih.gov/clinvar/?term=SCV000918704
1189845	NC_000017.11:g.43107151A>G	Not Yet Reviewed	chr17:g.43107151:A>G		-	GnomADv3	-
1172386	NC_000017.11:g.43075602G>A	Not Yet Reviewed	chr17:g.43075602:G>A		-	GnomAD,GnomADv3	-
1170446	NC_000017.11:g.43071021A>T	Not Yet Reviewed	chr17:g.43071021:A>T		-	ClinVar,ENIGMA_BRCA12_Functional_Assays	http://www.ncbi.nlm.nih.gov/clinvar/?term=SCV000906511, http://www.ncbi.nlm.nih.gov/clinvar/?term=SCV001243810
1188586	NC_000017.11:g.43104860A>G	Benign / Little Clinical Significance	chr17:g.43104860:A>G		?	ENIGMA,1000_Genomes,ClinVar,LOVD,exLOVD,ExAC,ESP,BIC,GnomAD,GnomADv3,ENIGMA_BRCA12_Functional_Assays	http://www.ncbi.nlm.nih.gov/clinvar/?term=SCV000252815, http://www.ncbi.nlm.nih.gov/clinvar/?term=SCV001161571, http://www.ncbi.nlm.nih.gov/clinvar/?term=SCV002538169, http://www.ncbi.nlm.nih.gov/clinvar/?term=SCV002515231, http://www.ncbi.nlm.nih.gov/clinvar/?term=SCV002026033, http://www.ncbi.nlm.nih.gov/clinvar/?term=SCV000297596, http://www.ncbi.nlm.nih.gov/clinvar/?term=SCV000144959, http://www.ncbi.nlm.nih.gov/clinvar/?term=SCV002049102, http://www.ncbi.nlm.nih.gov/clinvar/?term=SCV000888883, http://www.ncbi.nlm.nih.gov/clinvar/?term=SCV003839264, http://www.ncbi.nlm.nih.gov/clinvar/?term=SCV000683079, http://www.ncbi.nlm.nih.gov/clinvar/?term=SCV000591256, http://www.ncbi.nlm.nih.gov/clinvar/?term=SCV001285181, http://www.ncbi.nlm.nih.gov/clinvar/?term=SCV001243163, http://www.ncbi.nlm.nih.gov/clinvar/?term=SCV000778778, http://www.ncbi.nlm.nih.gov/clinvar/?term=SCV000167225, http://www.ncbi.nlm.nih.gov/clinvar/?term=SCV000698995, http://www.ncbi.nlm.nih.gov/clinvar/?term=SCV000195880
1165438	NC_000017.11:g.43057873A>T	Not Yet Reviewed	chr17:g.43057873:A>T		-	1000_Genomes,GnomADv3	-
1161400	NC_000017.11:g.43047672T>G	Not Yet Reviewed	chr17:g.43047672:T>G		-	ClinVar,ENIGMA_BRCA12_Functional_Assays	http://www.ncbi.nlm.nih.gov/clinvar/?term=SCV001241746
1192792	NC_000017.11:g.43115861G>C	Not Yet Reviewed	chr17:g.43115861:G>C		-	GnomAD,GnomADv3	-
1218965	NC_000017.11:g.43112338A>G	Not Yet Reviewed	chr17:g.43112338:A>G		-	GnomADv3	-
1187981	NC_000017.11:g.43103935C>A	Not Yet Reviewed	chr17:g.43103935:C>A		-	GnomADv3	-
1213917	NC_000017.11:g.43092878_43092899del	Not Yet Reviewed	chr17:g.43092877:AATGTTGCACATTCCTCTTCTGC>A		-	ClinVar	http://www.ncbi.nlm.nih.gov/clinvar/?term=SCV004212742, http://www.ncbi.nlm.nih.gov/clinvar/?term=SCV004176469
1195232	NC_000017.11:g.43123637C>T	Not Yet Reviewed	chr17:g.43123637:C>T		-	GnomAD,GnomADv3	-
1172310	NC_000017.11:g.43075255T>C	Not Yet Reviewed	chr17:g.43075255:T>C		-	GnomADv3	-
1212827	NC_000017.11:g.43091452del	Pathogenic	chr17:g.43091451:GC>G		S1360Tfs*6	ENIGMA,ClinVar,LOVD	http://www.ncbi.nlm.nih.gov/clinvar/?term=SCV000323718, http://www.ncbi.nlm.nih.gov/clinvar/?term=SCV000325840
1211347	NC_000017.11:g.43073774A>T	Not Yet Reviewed	chr17:g.43073774:A>T		-	GnomAD,GnomADv3	-
1169055	NC_000017.11:g.43067691A>C	Not Yet Reviewed	chr17:g.43067691:A>C		-	ClinVar,ENIGMA_BRCA12_Functional_Assays	http://www.ncbi.nlm.nih.gov/clinvar/?term=SCV001243346
1220245	NC_000017.11:g.43123379dup	Not Yet Reviewed	chr17:g.43123378:A>AT		-	GnomADv3	-
1182478	NC_000017.11:g.43094303C>T	Not Yet Reviewed	chr17:g.43094303:C>T		-	ClinVar,LOVD,ExAC,GnomAD,GnomADv3,ENIGMA_BRCA12_Functional_Assays	http://www.ncbi.nlm.nih.gov/clinvar/?term=SCV005084445, http://www.ncbi.nlm.nih.gov/clinvar/?term=SCV003846090, http://www.ncbi.nlm.nih.gov/clinvar/?term=SCV000950695, http://www.ncbi.nlm.nih.gov/clinvar/?term=SCV000668456, http://www.ncbi.nlm.nih.gov/clinvar/?term=SCV001362760, http://www.ncbi.nlm.nih.gov/clinvar/?term=SCV000600242, http://www.ncbi.nlm.nih.gov/clinvar/?term=SCV000294008
1209699	NC_000017.11:g.43061833C>T	Not Yet Reviewed	chr17:g.43061833:C>T		-	GnomADv3	-
1185428	NC_000017.11:g.43099802G>A	Not Yet Reviewed	chr17:g.43099802:G>A		-	ClinVar,LOVD	http://www.ncbi.nlm.nih.gov/clinvar/?term=SCV000826897, http://www.ncbi.nlm.nih.gov/clinvar/?term=SCV002520912
1190643	NC_000017.11:g.43109801T>G	Not Yet Reviewed	chr17:g.43109801:T>G		-	GnomADv3	-
1178737	NC_000017.11:g.43092372T>G	Not Yet Reviewed	chr17:g.43092372:T>G		-	ClinVar	http://www.ncbi.nlm.nih.gov/clinvar/?term=SCV004679689, http://www.ncbi.nlm.nih.gov/clinvar/?term=SCV004058442, http://www.ncbi.nlm.nih.gov/clinvar/?term=SCV004219340, http://www.ncbi.nlm.nih.gov/clinvar/?term=SCV004029055, http://www.ncbi.nlm.nih.gov/clinvar/?term=SCV003847277, http://www.ncbi.nlm.nih.gov/clinvar/?term=SCV000912696
1183739	NC_000017.11:g.43095697G>A	Not Yet Reviewed	chr17:g.43095697:G>A		-	1000_Genomes,GnomADv3	-
1178415	NC_000017.11:g.43092206T>G	Not Yet Reviewed	chr17:g.43092206:T>G		-	LOVD	-
1211776	NC_000017.11:g.43077574_43077581del	Not Yet Reviewed	chr17:g.43077573:ATCCACCCG>A		-	GnomAD,GnomADv3	-
1170169	NC_000017.11:g.43070939G>A	Not Yet Reviewed	chr17:g.43070939:G>A		-	ClinVar,ENIGMA_BRCA12_Functional_Assays	http://www.ncbi.nlm.nih.gov/clinvar/?term=SCV001238738
1214744	NC_000017.11:g.43093954T>C	Not Yet Reviewed	chr17:g.43093954:T>C		-	ClinVar,LOVD	http://www.ncbi.nlm.nih.gov/clinvar/?term=SCV005980163
1217039	NC_000017.11:g.43100671_43100680del	Not Yet Reviewed	chr17:g.43100670:ATATATATAAT>A		-	GnomAD,GnomADv3	-
1212730	NC_000017.11:g.43090948G>A	Not Yet Reviewed	chr17:g.43090948:G>A		-	ClinVar,GnomADv3,ENIGMA_BRCA12_Functional_Assays	http://www.ncbi.nlm.nih.gov/clinvar/?term=SCV000215600, http://www.ncbi.nlm.nih.gov/clinvar/?term=SCV003923023, http://www.ncbi.nlm.nih.gov/clinvar/?term=SCV004817698, http://www.ncbi.nlm.nih.gov/clinvar/?term=SCV000294090, http://www.ncbi.nlm.nih.gov/clinvar/?term=SCV001470178, http://www.ncbi.nlm.nih.gov/clinvar/?term=SCV000053754, http://www.ncbi.nlm.nih.gov/clinvar/?term=SCV000635952, http://www.ncbi.nlm.nih.gov/clinvar/?term=SCV000909275
1195187	NC_000017.11:g.43123445G>A	Not Yet Reviewed	chr17:g.43123445:G>A		-	GnomADv3	-
1218906	NC_000017.11:g.43111539_43111540insAAACAAACAAACAA	Not Yet Reviewed	chr17:g.43111539:C>CAAACAAACAAACAA		-	GnomADv3	-
1195695	NC_000017.11:g.43124114A>C	Not Yet Reviewed	chr17:g.43124114:A>C		-	ClinVar,ENIGMA_BRCA12_Functional_Assays	http://www.ncbi.nlm.nih.gov/clinvar/?term=SCV001243538
1190439	NC_000017.11:g.43108925G>A	Not Yet Reviewed	chr17:g.43108925:G>A		-	1000_Genomes,GnomAD,GnomADv3	-
1190853	NC_000017.11:g.43110582T>G	Not Yet Reviewed	chr17:g.43110582:T>G		-	GnomADv3	-
1176081	NC_000017.11:g.43089157A>T	Not Yet Reviewed	chr17:g.43089157:A>T		-	GnomAD,GnomADv3	-
1169985	NC_000017.11:g.43070317A>G	Not Yet Reviewed	chr17:g.43070317:A>G		-	GnomADv3	-
1187224	NC_000017.11:g.43101744T>G	Not Yet Reviewed	chr17:g.43101744:T>G		-	GnomADv3	-
1171717	NC_000017.11:g.43074305T>C	Not Yet Reviewed	chr17:g.43074305:T>C		-	ExAC,ESP	-
1187113	NC_000017.11:g.43101341C>T	Not Yet Reviewed	chr17:g.43101341:C>T		-	GnomADv3	-
1211108	NC_000017.11:g.43071516C>A	Not Yet Reviewed	chr17:g.43071516:C>A		-	GnomADv3	-
1165605	NC_000017.11:g.43058212G>C	Not Yet Reviewed	chr17:g.43058212:G>C		-	GnomADv3	-
1218094	NC_000017.11:g.43104909dup	Not Yet Reviewed	chr17:g.43104908:C>CA		-	ClinVar	http://www.ncbi.nlm.nih.gov/clinvar/?term=SCV004324257
1179545	NC_000017.11:g.43092790T>C	Not Yet Reviewed	chr17:g.43092790:T>C		-	ClinVar	http://www.ncbi.nlm.nih.gov/clinvar/?term=SCV003849384, http://www.ncbi.nlm.nih.gov/clinvar/?term=SCV003456225
1212396	NC_000017.11:g.43086839G>A	Not Yet Reviewed	chr17:g.43086839:G>A		-	ClinVar,GnomADv3	http://www.ncbi.nlm.nih.gov/clinvar/?term=SCV006058346, http://www.ncbi.nlm.nih.gov/clinvar/?term=SCV002626992, http://www.ncbi.nlm.nih.gov/clinvar/?term=SCV000916361, http://www.ncbi.nlm.nih.gov/clinvar/?term=SCV005831656, http://www.ncbi.nlm.nih.gov/clinvar/?term=SCV005428334, http://www.ncbi.nlm.nih.gov/clinvar/?term=SCV005396483, http://www.ncbi.nlm.nih.gov/clinvar/?term=SCV004215071
1190966	NC_000017.11:g.43111000C>T	Not Yet Reviewed	chr17:g.43111000:C>T		-	GnomAD,GnomADv3	-
1174530	NC_000017.11:g.43082544T>G	Not Yet Reviewed	chr17:g.43082544:T>G		-	ClinVar	http://www.ncbi.nlm.nih.gov/clinvar/?term=SCV002134583
1167228	NC_000017.11:g.43063864T>G	Not Yet Reviewed	chr17:g.43063864:T>G		-	ClinVar,ENIGMA_BRCA12_Functional_Assays	http://www.ncbi.nlm.nih.gov/clinvar/?term=SCV001593554, http://www.ncbi.nlm.nih.gov/clinvar/?term=SCV001237736
1214906	NC_000017.11:g.43094193dup	Not Yet Reviewed	chr17:g.43094192:C>CT		-	LOVD	-
1216164	NC_000017.11:g.43099832del	Pathogenic	chr17:g.43099831:GT>G		T164Lfs*2	ENIGMA,ClinVar,LOVD	http://www.ncbi.nlm.nih.gov/clinvar/?term=SCV000253911, http://www.ncbi.nlm.nih.gov/clinvar/?term=SCV000299464
1165209	NC_000017.11:g.43057294G>C	Not Yet Reviewed	chr17:g.43057294:G>C		-	GnomADv3	-
1214923	NC_000017.11:g.43094210dup	Not Yet Reviewed	chr17:g.43094209:A>AT		-	ClinVar	http://www.ncbi.nlm.nih.gov/clinvar/?term=SCV000587121
1183519	NC_000017.11:g.43094868T>C	Not Yet Reviewed	chr17:g.43094868:T>C		-	1000_Genomes,ClinVar,LOVD,ExAC,BIC,GnomAD,GnomADv3	http://www.ncbi.nlm.nih.gov/clinvar/?term=SCV000252822, http://www.ncbi.nlm.nih.gov/clinvar/?term=SCV004836880, http://www.ncbi.nlm.nih.gov/clinvar/?term=SCV002537887, http://www.ncbi.nlm.nih.gov/clinvar/?term=SCV000699288, http://www.ncbi.nlm.nih.gov/clinvar/?term=SCV004026808, http://www.ncbi.nlm.nih.gov/clinvar/?term=SCV000683345, http://www.ncbi.nlm.nih.gov/clinvar/?term=SCV002072426, http://www.ncbi.nlm.nih.gov/clinvar/?term=SCV001552352, http://www.ncbi.nlm.nih.gov/clinvar/?term=SCV001284087, http://www.ncbi.nlm.nih.gov/clinvar/?term=SCV000785272, http://www.ncbi.nlm.nih.gov/clinvar/?term=SCV000167233, http://www.ncbi.nlm.nih.gov/clinvar/?term=SCV000145661
1160149	NC_000017.11:g.43045680A>T	Not Yet Reviewed	chr17:g.43045680:A>T		-	ClinVar	http://www.ncbi.nlm.nih.gov/clinvar/?term=SCV004360108
1215333	NC_000017.11:g.43094794del	Pathogenic	chr17:g.43094793:CA>C		L246*	ENIGMA,ClinVar,LOVD	http://www.ncbi.nlm.nih.gov/clinvar/?term=SCV001589895, http://www.ncbi.nlm.nih.gov/clinvar/?term=SCV000210003, http://www.ncbi.nlm.nih.gov/clinvar/?term=SCV000296787, http://www.ncbi.nlm.nih.gov/clinvar/?term=SCV000587074, http://www.ncbi.nlm.nih.gov/clinvar/?term=SCV000299477
1182761	NC_000017.11:g.43094459G>T	Not Yet Reviewed	chr17:g.43094459:G>T		-	ClinVar	http://www.ncbi.nlm.nih.gov/clinvar/?term=SCV005547412
1216042	NC_000017.11:g.43099277_43099279dup	Not Yet Reviewed	chr17:g.43099276:C>CTTT		-	GnomADv3	-
1181387	NC_000017.11:g.43093712T>C	Not Yet Reviewed	chr17:g.43093712:T>C		-	1000_Genomes,ClinVar,LOVD,ExAC,GnomAD,GnomADv3	http://www.ncbi.nlm.nih.gov/clinvar/?term=SCV004509447, http://www.ncbi.nlm.nih.gov/clinvar/?term=SCV005428602, http://www.ncbi.nlm.nih.gov/clinvar/?term=SCV002712018, http://www.ncbi.nlm.nih.gov/clinvar/?term=SCV004020246, http://www.ncbi.nlm.nih.gov/clinvar/?term=SCV003849715, http://www.ncbi.nlm.nih.gov/clinvar/?term=SCV000682987, http://www.ncbi.nlm.nih.gov/clinvar/?term=SCV000265877
1170375	NC_000017.11:g.43070999A>G	Not Yet Reviewed	chr17:g.43070999:A>G		-	ClinVar,GnomAD,ENIGMA_BRCA12_Functional_Assays	http://www.ncbi.nlm.nih.gov/clinvar/?term=SCV001185108, http://www.ncbi.nlm.nih.gov/clinvar/?term=SCV001243826
1213067	NC_000017.11:g.43091765del	Not Yet Reviewed	chr17:g.43091764:GT>G		-	ClinVar	http://www.ncbi.nlm.nih.gov/clinvar/?term=SCV004019861
1207868	NC_000017.11:g.43045748C>T	Not Yet Reviewed	chr17:g.43045748:C>T		-	ClinVar,LOVD,exLOVD,BIC,ENIGMA_BRCA12_Functional_Assays	http://www.ncbi.nlm.nih.gov/clinvar/?term=SCV001244053, http://www.ncbi.nlm.nih.gov/clinvar/?term=SCV001430322, http://www.ncbi.nlm.nih.gov/clinvar/?term=SCV001536377, http://www.ncbi.nlm.nih.gov/clinvar/?term=SCV002653674, http://www.ncbi.nlm.nih.gov/clinvar/?term=SCV000688640, http://www.ncbi.nlm.nih.gov/clinvar/?term=SCV000292708, http://www.ncbi.nlm.nih.gov/clinvar/?term=SCV002520856, http://www.ncbi.nlm.nih.gov/clinvar/?term=SCV001133640, http://www.ncbi.nlm.nih.gov/clinvar/?term=SCV000145566
1219967	NC_000017.11:g.43121683_43121684insAAAAAAAAAAAAAAAAAAAGAAAAAAAAAAA	Not Yet Reviewed	chr17:g.43121683:C>CAAAAAAAAAAAAAAAAAAAGAAAAAAAAAAA		-	GnomADv3	-
1218377	NC_000017.11:g.43107383del	Not Yet Reviewed	chr17:g.43107382:AT>A		-	GnomAD,GnomADv3	-
1169704	NC_000017.11:g.43068867G>C	Not Yet Reviewed	chr17:g.43068867:G>C		-	GnomADv3	-
1169950	NC_000017.11:g.43070122G>A	Not Yet Reviewed	chr17:g.43070122:G>A		-	GnomAD,GnomADv3	-
1188261	NC_000017.11:g.43104180A>G	Not Yet Reviewed	chr17:g.43104180:A>G		-	ClinVar	http://www.ncbi.nlm.nih.gov/clinvar/?term=SCV005731861, http://www.ncbi.nlm.nih.gov/clinvar/?term=SCV003856637, http://www.ncbi.nlm.nih.gov/clinvar/?term=SCV000564715
1160975	NC_000017.11:g.43046659G>T	Not Yet Reviewed	chr17:g.43046659:G>T		-	GnomAD,GnomADv3	-
1161736	NC_000017.11:g.43048391C>T	Not Yet Reviewed	chr17:g.43048391:C>T		-	1000_Genomes,GnomAD,GnomADv3	-
1181412	NC_000017.11:g.43093728G>A	Not Yet Reviewed	chr17:g.43093728:G>A		-	ClinVar,GnomADv3	http://www.ncbi.nlm.nih.gov/clinvar/?term=SCV001002254, http://www.ncbi.nlm.nih.gov/clinvar/?term=SCV004712547, http://www.ncbi.nlm.nih.gov/clinvar/?term=SCV001173797, http://www.ncbi.nlm.nih.gov/clinvar/?term=SCV000531703
1177450	NC_000017.11:g.43091719C>T	Not Yet Reviewed	chr17:g.43091719:C>T		-	ClinVar,LOVD	http://www.ncbi.nlm.nih.gov/clinvar/?term=SCV002622397, http://www.ncbi.nlm.nih.gov/clinvar/?term=SCV003846172
1177742	NC_000017.11:g.43091865C>T	Not Yet Reviewed	chr17:g.43091865:C>T		-	ClinVar	http://www.ncbi.nlm.nih.gov/clinvar/?term=SCV002614022
1173680	NC_000017.11:g.43079678A>G	Not Yet Reviewed	chr17:g.43079678:A>G		-	GnomADv3	-
1178811	NC_000017.11:g.43092414G>A	Not Yet Reviewed	chr17:g.43092414:G>A		-	ClinVar	http://www.ncbi.nlm.nih.gov/clinvar/?term=SCV002490248
1170705	NC_000017.11:g.43071160G>A	Not Yet Reviewed	chr17:g.43071160:G>A		-	ClinVar	http://www.ncbi.nlm.nih.gov/clinvar/?term=SCV004827895
1164765	NC_000017.11:g.43057042G>A	Not Yet Reviewed	chr17:g.43057042:G>A		-	ClinVar,ENIGMA_BRCA12_Functional_Assays	http://www.ncbi.nlm.nih.gov/clinvar/?term=SCV002474392, http://www.ncbi.nlm.nih.gov/clinvar/?term=SCV001358324, http://www.ncbi.nlm.nih.gov/clinvar/?term=SCV001243006
1179914	NC_000017.11:g.43092969A>C	Not Yet Reviewed	chr17:g.43092969:A>C		-	GnomAD	-
1215600	NC_000017.11:g.43096386_43096387insAAAAAAAAAG	Not Yet Reviewed	chr17:g.43096386:A>AAAAAAAAAAG		-	GnomADv3	-
1211193	NC_000017.11:g.43072125G>C	Not Yet Reviewed	chr17:g.43072125:G>C		-	GnomADv3	-
1193128	NC_000017.11:g.43117422T>C	Not Yet Reviewed	chr17:g.43117422:T>C		-	GnomADv3	-
1182997	NC_000017.11:g.43094577A>C	Not Yet Reviewed	chr17:g.43094577:A>C		-	LOVD,ENIGMA_BRCA12_Functional_Assays	-
1216670	NC_000017.11:g.43100620_43100643del	Not Yet Reviewed	chr17:g.43100619:ACATATATATATGTTATATATATAT>A		-	GnomADv3	-
1211340	NC_000017.11:g.43073766_43073767insTATT	Not Yet Reviewed	chr17:g.43073766:A>ATATT		-	GnomADv3	-
1208422	NC_000017.11:g.43048702G>T	Not Yet Reviewed	chr17:g.43048702:G>T		-	GnomAD,GnomADv3	-
1212568	NC_000017.11:g.43089550_43089551dup	Not Yet Reviewed	chr17:g.43089549:C>CTT		-	GnomADv3	-
1187903	NC_000017.11:g.43103594T>A	Not Yet Reviewed	chr17:g.43103594:T>A		-	GnomAD,GnomADv3	-
1217344	NC_000017.11:g.43100702_43100703del	Not Yet Reviewed	chr17:g.43100701:ATG>A		-	GnomAD,GnomADv3	-
1219481	NC_000017.11:g.43116607_43116608insGTA	Not Yet Reviewed	chr17:g.43116607:C>CGTA		-	GnomADv3	-
1193335	NC_000017.11:g.43118250G>A	Not Yet Reviewed	chr17:g.43118250:G>A		-	1000_Genomes,GnomADv3	-
1178821	NC_000017.11:g.43092417T>C	Not Yet Reviewed	chr17:g.43092417:T>C		-	LOVD,GnomADv3	-
1173196	NC_000017.11:g.43077860C>T	Not Yet Reviewed	chr17:g.43077860:C>T		-	GnomADv3	-
1214703	NC_000017.11:g.43093882del	Pathogenic	chr17:g.43093881:AT>A		N550Ifs*22	ENIGMA,ClinVar,LOVD,BIC	http://www.ncbi.nlm.nih.gov/clinvar/?term=SCV000325117, http://www.ncbi.nlm.nih.gov/clinvar/?term=SCV000299630, http://www.ncbi.nlm.nih.gov/clinvar/?term=SCV000587155, http://www.ncbi.nlm.nih.gov/clinvar/?term=SCV000144152
1169777	NC_000017.11:g.43069312G>A	Not Yet Reviewed	chr17:g.43069312:G>A		-	1000_Genomes,GnomADv3	-
1174066	NC_000017.11:g.43081319G>A	Not Yet Reviewed	chr17:g.43081319:G>A		-	GnomADv3	-
1174983	NC_000017.11:g.43084266A>G	Not Yet Reviewed	chr17:g.43084266:A>G		-	GnomADv3	-
1175899	NC_000017.11:g.43088322C>T	Not Yet Reviewed	chr17:g.43088322:C>T		-	GnomADv3	-
1179819	NC_000017.11:g.43092920G>A	Not Yet Reviewed	chr17:g.43092920:G>A		-	ClinVar	http://www.ncbi.nlm.nih.gov/clinvar/?term=SCV003851038, http://www.ncbi.nlm.nih.gov/clinvar/?term=SCV001998363
1175513	NC_000017.11:g.43086543G>C	Not Yet Reviewed	chr17:g.43086543:G>C		-	GnomADv3	-
1210115	NC_000017.11:g.43066182del	Not Yet Reviewed	chr17:g.43066181:AG>A		-	GnomADv3	-
1162191	NC_000017.11:g.43049156C>T	Not Yet Reviewed	chr17:g.43049156:C>T		-	ClinVar,ENIGMA_BRCA12_Functional_Assays	http://www.ncbi.nlm.nih.gov/clinvar/?term=SCV000278642, http://www.ncbi.nlm.nih.gov/clinvar/?term=SCV001238637
1176672	NC_000017.11:g.43090996A>G	Not Yet Reviewed	chr17:g.43090996:A>G		-	ClinVar	http://www.ncbi.nlm.nih.gov/clinvar/?term=SCV003269234, http://www.ncbi.nlm.nih.gov/clinvar/?term=SCV002628895, http://www.ncbi.nlm.nih.gov/clinvar/?term=SCV000916751
1169659	NC_000017.11:g.43068649C>T	Not Yet Reviewed	chr17:g.43068649:C>T		-	GnomAD,GnomADv3	-
1167987	NC_000017.11:g.43065432G>A	Not Yet Reviewed	chr17:g.43065432:G>A		-	GnomADv3	-
1184817	NC_000017.11:g.43098261C>T	Not Yet Reviewed	chr17:g.43098261:C>T		-	GnomADv3	-
1177616	NC_000017.11:g.43091797C>T	Not Yet Reviewed	chr17:g.43091797:C>T		-	ClinVar	http://www.ncbi.nlm.nih.gov/clinvar/?term=SCV002625945, http://www.ncbi.nlm.nih.gov/clinvar/?term=SCV003936321, http://www.ncbi.nlm.nih.gov/clinvar/?term=SCV003849874, http://www.ncbi.nlm.nih.gov/clinvar/?term=SCV000910206, http://www.ncbi.nlm.nih.gov/clinvar/?term=SCV000549374
1163804	NC_000017.11:g.43053092G>T	Not Yet Reviewed	chr17:g.43053092:G>T		-	GnomAD,GnomADv3	-
1213582	NC_000017.11:g.43092431_43092444dup	Pathogenic	chr17:g.43092430:T>TTTTCTCTAATGTTA		N1034Ifs*19	ENIGMA,ClinVar,LOVD,BIC	http://www.ncbi.nlm.nih.gov/clinvar/?term=SCV000323560, http://www.ncbi.nlm.nih.gov/clinvar/?term=SCV000325553, http://www.ncbi.nlm.nih.gov/clinvar/?term=SCV000144634
1214364	NC_000017.11:g.43093419_43093420del	Not Yet Reviewed	chr17:g.43093418:CAT>C		-	ClinVar	http://www.ncbi.nlm.nih.gov/clinvar/?term=SCV001384704
1210495	NC_000017.11:g.43067790_43067791insCG	Not Yet Reviewed	chr17:g.43067790:A>ACG		-	GnomADv3	-
1211679	NC_000017.11:g.43076579del	Pathogenic	chr17:g.43076578:AT>A		I1465*	ENIGMA,ClinVar,LOVD	http://www.ncbi.nlm.nih.gov/clinvar/?term=SCV000325948, http://www.ncbi.nlm.nih.gov/clinvar/?term=SCV000300117, http://www.ncbi.nlm.nih.gov/clinvar/?term=SCV005058327, http://www.ncbi.nlm.nih.gov/clinvar/?term=SCV000053771
1195191	NC_000017.11:g.43123457C>G	Not Yet Reviewed	chr17:g.43123457:C>G		-	GnomADv3	-
1165080	NC_000017.11:g.43057124T>C	Not Yet Reviewed	chr17:g.43057124:T>C		-	ClinVar,ENIGMA_BRCA12_Functional_Assays	http://www.ncbi.nlm.nih.gov/clinvar/?term=SCV001241925
1213314	NC_000017.11:g.43092055del	Not Yet Reviewed	chr17:g.43092054:TA>T		-	ClinVar	http://www.ncbi.nlm.nih.gov/clinvar/?term=SCV001554094
1188744	NC_000017.11:g.43104910A>G	Not Yet Reviewed	chr17:g.43104910:A>G		-	ClinVar,ENIGMA_BRCA12_Functional_Assays	http://www.ncbi.nlm.nih.gov/clinvar/?term=SCV001733846, http://www.ncbi.nlm.nih.gov/clinvar/?term=SCV001238546, http://www.ncbi.nlm.nih.gov/clinvar/?term=SCV000661043, http://www.ncbi.nlm.nih.gov/clinvar/?term=SCV000521164
1191228	NC_000017.11:g.43111624A>G	Not Yet Reviewed	chr17:g.43111624:A>G		-	GnomADv3	-
1215167	NC_000017.11:g.43094565del	Pathogenic	chr17:g.43094564:CA>C		G323Efs*18	ENIGMA,ClinVar,LOVD	http://www.ncbi.nlm.nih.gov/clinvar/?term=SCV000323941, http://www.ncbi.nlm.nih.gov/clinvar/?term=SCV000326477
1214471	NC_000017.11:g.43093559del	Pathogenic	chr17:g.43093558:AT>A		M658Cfs*43	ENIGMA,ClinVar,LOVD	http://www.ncbi.nlm.nih.gov/clinvar/?term=SCV000325206, http://www.ncbi.nlm.nih.gov/clinvar/?term=SCV000299679, http://www.ncbi.nlm.nih.gov/clinvar/?term=SCV002238175, http://www.ncbi.nlm.nih.gov/clinvar/?term=SCV000053613
1162384	NC_000017.11:g.43049233C>T	Not Yet Reviewed	chr17:g.43049233:C>T		-	ExAC,GnomAD	-
1212501	NC_000017.11:g.43088369_43088370del	Not Yet Reviewed	chr17:g.43088368:CTT>C		-	GnomAD,GnomADv3	-
1170972	NC_000017.11:g.43071725C>T	Not Yet Reviewed	chr17:g.43071725:C>T		-	ClinVar,GnomAD,GnomADv3	http://www.ncbi.nlm.nih.gov/clinvar/?term=SCV000265002
1211442	NC_000017.11:g.43074431_43074432del	Pathogenic	chr17:g.43074430:CTT>C		Q1525Rfs*5	ENIGMA,ClinVar,LOVD,BIC	http://www.ncbi.nlm.nih.gov/clinvar/?term=SCV000267712, http://www.ncbi.nlm.nih.gov/clinvar/?term=SCV000109379, http://www.ncbi.nlm.nih.gov/clinvar/?term=SCV000076608, http://www.ncbi.nlm.nih.gov/clinvar/?term=SCV004800492, http://www.ncbi.nlm.nih.gov/clinvar/?term=SCV005201801, http://www.ncbi.nlm.nih.gov/clinvar/?term=SCV000274048, http://www.ncbi.nlm.nih.gov/clinvar/?term=SCV004847909, http://www.ncbi.nlm.nih.gov/clinvar/?term=SCV001348224, http://www.ncbi.nlm.nih.gov/clinvar/?term=SCV000605884, http://www.ncbi.nlm.nih.gov/clinvar/?term=SCV000326001, http://www.ncbi.nlm.nih.gov/clinvar/?term=SCV001552300, http://www.ncbi.nlm.nih.gov/clinvar/?term=SCV001471753, http://www.ncbi.nlm.nih.gov/clinvar/?term=SCV001451839, http://www.ncbi.nlm.nih.gov/clinvar/?term=SCV001449935, http://www.ncbi.nlm.nih.gov/clinvar/?term=SCV000918706, http://www.ncbi.nlm.nih.gov/clinvar/?term=SCV000587408, http://www.ncbi.nlm.nih.gov/clinvar/?term=SCV000282330, http://www.ncbi.nlm.nih.gov/clinvar/?term=SCV000145120
1189651	NC_000017.11:g.43106574C>A	Not Yet Reviewed	chr17:g.43106574:C>A		-	GnomAD	-
1215695	NC_000017.11:g.43096570_43096571insAAAAAAAAAAAAAAAA	Not Yet Reviewed	chr17:g.43096570:C>CAAAAAAAAAAAAAAAA		-	GnomADv3	-
1168035	NC_000017.11:g.43065649A>T	Not Yet Reviewed	chr17:g.43065649:A>T		-	GnomADv3	-
1162763	NC_000017.11:g.43050561C>T	Not Yet Reviewed	chr17:g.43050561:C>T		-	GnomADv3	-
1167429	NC_000017.11:g.43063922T>A	Not Yet Reviewed	chr17:g.43063922:T>A		-	ClinVar,ENIGMA_BRCA12_Functional_Assays	http://www.ncbi.nlm.nih.gov/clinvar/?term=SCV001243541
1161754	NC_000017.11:g.43048440C>T	Not Yet Reviewed	chr17:g.43048440:C>T		-	1000_Genomes,GnomAD,GnomADv3	-
1191240	NC_000017.11:g.43111674T>A	Not Yet Reviewed	chr17:g.43111674:T>A		-	GnomADv3	-
1211629	NC_000017.11:g.43076488_43076614del	Pathogenic	chr17:g.43076487:CCTTTCCACTCCTGGTTCTTTATTTTTACTGGTAGAACTATCTGCAGACACCTCAAACTTGTCAGCAGAAAGGCCTTCTGGATTCTGGCTTATAGGGTATTCACTACTTTTCTGTGAAGTTAATACTG>C		A1453Gfs*10	ENIGMA,ClinVar	http://www.ncbi.nlm.nih.gov/clinvar/?term=SCV002774293, http://www.ncbi.nlm.nih.gov/clinvar/?term=SCV000783350
1188406	NC_000017.11:g.43104260A>C	Pathogenic	chr17:g.43104260:A>C		Y101*	ENIGMA,ClinVar,LOVD,BIC	http://www.ncbi.nlm.nih.gov/clinvar/?term=SCV000698998, http://www.ncbi.nlm.nih.gov/clinvar/?term=SCV000108663, http://www.ncbi.nlm.nih.gov/clinvar/?term=SCV000325542, http://www.ncbi.nlm.nih.gov/clinvar/?term=SCV001736585, http://www.ncbi.nlm.nih.gov/clinvar/?term=SCV000587045, http://www.ncbi.nlm.nih.gov/clinvar/?term=SCV000299438, http://www.ncbi.nlm.nih.gov/clinvar/?term=SCV000076067, http://www.ncbi.nlm.nih.gov/clinvar/?term=SCV004215156, http://www.ncbi.nlm.nih.gov/clinvar/?term=SCV000144982, http://www.ncbi.nlm.nih.gov/clinvar/?term=SCV000213348
1216694	NC_000017.11:g.43100622_43100623insATATATGTTATATATATATAACATATATATAAC	Not Yet Reviewed	chr17:g.43100622:T>TATATATGTTATATATATATAACATATATATAAC		-	GnomAD,GnomADv3	-
1214856	NC_000017.11:g.43094136_43094149del	Not Yet Reviewed	chr17:g.43094135:GATAGGTTTTCCCAA>G		-	ClinVar	http://www.ncbi.nlm.nih.gov/clinvar/?term=SCV005196867
1217879	NC_000017.11:g.43104058_43104059del	Not Yet Reviewed	chr17:g.43104057:CAA>C		-	GnomAD,GnomADv3	-
1209429	NC_000017.11:g.43058019del	Not Yet Reviewed	chr17:g.43058018:TC>T		-	GnomADv3	-
1189127	NC_000017.11:g.43105991G>T	Not Yet Reviewed	chr17:g.43105991:G>T		-	GnomADv3	-
1213709	NC_000017.11:g.43092621dup	Not Yet Reviewed	chr17:g.43092620:G>GT		-	ClinVar	http://www.ncbi.nlm.nih.gov/clinvar/?term=SCV002188936
1189416	NC_000017.11:g.43106483G>T	Not Yet Reviewed	chr17:g.43106483:G>T		-	ClinVar,ENIGMA_BRCA12_Functional_Assays	http://www.ncbi.nlm.nih.gov/clinvar/?term=SCV001243001
1176156	NC_000017.11:g.43089494G>A	Not Yet Reviewed	chr17:g.43089494:G>A		-	GnomADv3	-
1170727	NC_000017.11:g.43071171T>C	Likely benign	chr17:g.43071171:T>C		E1581=	ENIGMA,ClinVar,ExAC,GnomAD	http://www.ncbi.nlm.nih.gov/clinvar/?term=SCV000216882, http://www.ncbi.nlm.nih.gov/clinvar/?term=SCV000578305
1181121	NC_000017.11:g.43093572T>C	Likely benign	chr17:g.43093572:T>C		K653=	ENIGMA,ClinVar,LOVD,GnomAD,GnomADv3	http://www.ncbi.nlm.nih.gov/clinvar/?term=SCV000216810, http://www.ncbi.nlm.nih.gov/clinvar/?term=SCV004818246, http://www.ncbi.nlm.nih.gov/clinvar/?term=SCV000698900, http://www.ncbi.nlm.nih.gov/clinvar/?term=SCV000984051, http://www.ncbi.nlm.nih.gov/clinvar/?term=SCV000578312, http://www.ncbi.nlm.nih.gov/clinvar/?term=SCV000560273, http://www.ncbi.nlm.nih.gov/clinvar/?term=SCV000912044
1192729	NC_000017.11:g.43115789T>C	Not Yet Reviewed	chr17:g.43115789:T>C		-	ClinVar,ENIGMA_BRCA12_Functional_Assays	http://www.ncbi.nlm.nih.gov/clinvar/?term=SCV001241839
1174797	NC_000017.11:g.43083546T>G	Not Yet Reviewed	chr17:g.43083546:T>G		-	GnomAD,GnomADv3	-
1213318	NC_000017.11:g.43092059del	Not Yet Reviewed	chr17:g.43092058:TC>T		-	LOVD	-
1219399	NC_000017.11:g.43115728_43115729delinsAG	Not Yet Reviewed	chr17:g.43115728:GC>AG		-	ClinVar	http://www.ncbi.nlm.nih.gov/clinvar/?term=SCV005626002
1163282	NC_000017.11:g.43051269A>T	Not Yet Reviewed	chr17:g.43051269:A>T		-	GnomAD	-
1194373	NC_000017.11:g.43121520A>C	Benign / Little Clinical Significance	chr17:g.43121520:A>C		?	ENIGMA,1000_Genomes,ClinVar,LOVD,GnomAD,GnomADv3	http://www.ncbi.nlm.nih.gov/clinvar/?term=SCV000244874
1181009	NC_000017.11:g.43093517T>C	Not Yet Reviewed	chr17:g.43093517:T>C		-	ClinVar,LOVD,exLOVD	http://www.ncbi.nlm.nih.gov/clinvar/?term=SCV000216678, http://www.ncbi.nlm.nih.gov/clinvar/?term=SCV003849566
1162670	NC_000017.11:g.43050229G>C	Not Yet Reviewed	chr17:g.43050229:G>C		-	GnomADv3	-
1209330	NC_000017.11:g.43057538_43057539del	Not Yet Reviewed	chr17:g.43057537:TAA>T		-	GnomADv3	-
1178724	NC_000017.11:g.43092365A>C	Not Yet Reviewed	chr17:g.43092365:A>C		-	ClinVar	http://www.ncbi.nlm.nih.gov/clinvar/?term=SCV002609580, http://www.ncbi.nlm.nih.gov/clinvar/?term=SCV003852574, http://www.ncbi.nlm.nih.gov/clinvar/?term=SCV001381254
1179124	NC_000017.11:g.43092584G>C	Not Yet Reviewed	chr17:g.43092584:G>C		-	ClinVar	http://www.ncbi.nlm.nih.gov/clinvar/?term=SCV005848161
1215357	NC_000017.11:g.43094829_43094830del	Not Yet Reviewed	chr17:g.43094828:TTG>T		-	ClinVar	http://www.ncbi.nlm.nih.gov/clinvar/?term=SCV004847899
1214236	NC_000017.11:g.43093296dup	Not Yet Reviewed	chr17:g.43093295:C>CT		-	ClinVar	http://www.ncbi.nlm.nih.gov/clinvar/?term=SCV004211780, http://www.ncbi.nlm.nih.gov/clinvar/?term=SCV002046302, http://www.ncbi.nlm.nih.gov/clinvar/?term=SCV001360773
1173928	NC_000017.11:g.43080647A>T	Not Yet Reviewed	chr17:g.43080647:A>T		-	GnomAD,GnomADv3	-
1165659	NC_000017.11:g.43058389C>T	Not Yet Reviewed	chr17:g.43058389:C>T		-	1000_Genomes,GnomAD,GnomADv3	-
1170025	NC_000017.11:g.43070532A>G	Not Yet Reviewed	chr17:g.43070532:A>G		-	GnomAD,GnomADv3	-
1160255	NC_000017.11:g.43045718T>G	Not Yet Reviewed	chr17:g.43045718:T>G		-	ClinVar,ENIGMA_BRCA12_Functional_Assays	http://www.ncbi.nlm.nih.gov/clinvar/?term=SCV001243551
1208919	NC_000017.11:g.43053665_43053666insA	Not Yet Reviewed	chr17:g.43053665:T>TA		-	GnomADv3	-
1170243	NC_000017.11:g.43070962G>A	Not Yet Reviewed	chr17:g.43070962:G>A		-	ClinVar,LOVD,BIC,ENIGMA_BRCA12_Functional_Assays	http://www.ncbi.nlm.nih.gov/clinvar/?term=SCV001558883, http://www.ncbi.nlm.nih.gov/clinvar/?term=SCV001359062, http://www.ncbi.nlm.nih.gov/clinvar/?term=SCV001238709, http://www.ncbi.nlm.nih.gov/clinvar/?term=SCV000145220, http://www.ncbi.nlm.nih.gov/clinvar/?term=SCV005025898
1187589	NC_000017.11:g.43102608G>A	Not Yet Reviewed	chr17:g.43102608:G>A		-	GnomAD,GnomADv3	-
1217192	NC_000017.11:g.43100681_43100682insTATATAACATATATATATATATATATATAT	Not Yet Reviewed	chr17:g.43100681:A>ATATATAACATATATATATATATATATATAT		-	GnomADv3	-
1194339	NC_000017.11:g.43121427G>A	Not Yet Reviewed	chr17:g.43121427:G>A		-	GnomAD,GnomADv3	-
1188714	NC_000017.11:g.43104900A>T	Not Yet Reviewed	chr17:g.43104900:A>T		-	ClinVar,ENIGMA_BRCA12_Functional_Assays	http://www.ncbi.nlm.nih.gov/clinvar/?term=SCV001238188
1162905	NC_000017.11:g.43051005C>T	Not Yet Reviewed	chr17:g.43051005:C>T		-	LOVD	-
1164542	NC_000017.11:g.43056224A>T	Not Yet Reviewed	chr17:g.43056224:A>T		-	GnomADv3	-
1211691	NC_000017.11:g.43076586dup	Pathogenic	chr17:g.43076585:A>AT		Y1463Ifs*13	ENIGMA,ClinVar,LOVD	http://www.ncbi.nlm.nih.gov/clinvar/?term=SCV002629078, http://www.ncbi.nlm.nih.gov/clinvar/?term=SCV004240266, http://www.ncbi.nlm.nih.gov/clinvar/?term=SCV004216929, http://www.ncbi.nlm.nih.gov/clinvar/?term=SCV000605875, http://www.ncbi.nlm.nih.gov/clinvar/?term=SCV000699140, http://www.ncbi.nlm.nih.gov/clinvar/?term=SCV000300111
1190461	NC_000017.11:g.43108994A>G	Not Yet Reviewed	chr17:g.43108994:A>G		-	GnomADv3	-
1188213	NC_000017.11:g.43104154G>A	Not Yet Reviewed	chr17:g.43104154:G>A		-	ClinVar,GnomAD	http://www.ncbi.nlm.nih.gov/clinvar/?term=SCV001558476, http://www.ncbi.nlm.nih.gov/clinvar/?term=SCV004219389
1161561	NC_000017.11:g.43047728A>C	Not Yet Reviewed	chr17:g.43047728:A>C		-	ClinVar	http://www.ncbi.nlm.nih.gov/clinvar/?term=SCV004811908
1161803	NC_000017.11:g.43048522T>C	Not Yet Reviewed	chr17:g.43048522:T>C		-	1000_Genomes,GnomAD,GnomADv3	-
1174020	NC_000017.11:g.43081082A>G	Not Yet Reviewed	chr17:g.43081082:A>G		-	1000_Genomes,GnomAD,GnomADv3	-
1189106	NC_000017.11:g.43105897G>A	Not Yet Reviewed	chr17:g.43105897:G>A		-	GnomADv3	-
1214766	NC_000017.11:g.43093998G>T	Not Yet Reviewed	chr17:g.43093998:G>T		-	ClinVar,LOVD,GnomAD	http://www.ncbi.nlm.nih.gov/clinvar/?term=SCV001172463, http://www.ncbi.nlm.nih.gov/clinvar/?term=SCV000635802, http://www.ncbi.nlm.nih.gov/clinvar/?term=SCV000906536
1167528	NC_000017.11:g.43063948G>T	Not Yet Reviewed	chr17:g.43063948:G>T		-	ClinVar,ENIGMA_BRCA12_Functional_Assays	http://www.ncbi.nlm.nih.gov/clinvar/?term=SCV001237570
1160448	NC_000017.11:g.43045769G>T	Not Yet Reviewed	chr17:g.43045769:G>T		-	ClinVar,ENIGMA_BRCA12_Functional_Assays	http://www.ncbi.nlm.nih.gov/clinvar/?term=SCV001244026, http://www.ncbi.nlm.nih.gov/clinvar/?term=SCV001206762
1218111	NC_000017.11:g.43104946C>G	Not Yet Reviewed	chr17:g.43104946:C>G		-	ClinVar,ENIGMA_BRCA12_Functional_Assays	http://www.ncbi.nlm.nih.gov/clinvar/?term=SCV001430323, http://www.ncbi.nlm.nih.gov/clinvar/?term=SCV001241707
1189883	NC_000017.11:g.43107231A>G	Not Yet Reviewed	chr17:g.43107231:A>G		-	GnomADv3	-
1163993	NC_000017.11:g.43053874C>A	Not Yet Reviewed	chr17:g.43053874:C>A		-	1000_Genomes	-
1180811	NC_000017.11:g.43093416T>C	Not Yet Reviewed	chr17:g.43093416:T>C		-	ClinVar	http://www.ncbi.nlm.nih.gov/clinvar/?term=SCV000759336
1208118	NC_000017.11:g.43046530T>A	Not Yet Reviewed	chr17:g.43046530:T>A		-	GnomADv3	-
1179869	NC_000017.11:g.43092948G>A	Not Yet Reviewed	chr17:g.43092948:G>A		-	ClinVar	http://www.ncbi.nlm.nih.gov/clinvar/?term=SCV000688393
1161319	NC_000017.11:g.43047648A>G	Not Yet Reviewed	chr17:g.43047648:A>G		-	ClinVar,ENIGMA_BRCA12_Functional_Assays	http://www.ncbi.nlm.nih.gov/clinvar/?term=SCV001242782
1187204	NC_000017.11:g.43101656C>A	Not Yet Reviewed	chr17:g.43101656:C>A		-	GnomAD,GnomADv3	-
1170518	NC_000017.11:g.43071058G>A	Not Yet Reviewed	chr17:g.43071058:G>A		-	ClinVar	http://www.ncbi.nlm.nih.gov/clinvar/?term=SCV001380968, http://www.ncbi.nlm.nih.gov/clinvar/?term=SCV004842546, http://www.ncbi.nlm.nih.gov/clinvar/?term=SCV004018688, http://www.ncbi.nlm.nih.gov/clinvar/?term=SCV000275291
1166781	NC_000017.11:g.43063308T>A	Not Yet Reviewed	chr17:g.43063308:T>A		-	ClinVar,ENIGMA_BRCA12_Functional_Assays	http://www.ncbi.nlm.nih.gov/clinvar/?term=SCV001242850
1215274	NC_000017.11:g.43094699dup	Pathogenic	chr17:g.43094698:G>GT		T278Nfs*9	ENIGMA,ClinVar,LOVD	http://www.ncbi.nlm.nih.gov/clinvar/?term=SCV003441974, http://www.ncbi.nlm.nih.gov/clinvar/?term=SCV001178669, http://www.ncbi.nlm.nih.gov/clinvar/?term=SCV001735780, http://www.ncbi.nlm.nih.gov/clinvar/?term=SCV000323919, http://www.ncbi.nlm.nih.gov/clinvar/?term=SCV000677761, http://www.ncbi.nlm.nih.gov/clinvar/?term=SCV000326439, http://www.ncbi.nlm.nih.gov/clinvar/?term=SCV001812838
1175909	NC_000017.11:g.43088366A>G	Not Yet Reviewed	chr17:g.43088366:A>G		-	1000_Genomes,GnomAD,GnomADv3	-
1220226	NC_000017.11:g.43123369_43123375del	Not Yet Reviewed	chr17:g.43123368:TTTTTTTG>T		-	GnomAD,GnomADv3	-
1194794	NC_000017.11:g.43122651T>C	Not Yet Reviewed	chr17:g.43122651:T>C		-	GnomAD,GnomADv3	-
1218640	NC_000017.11:g.43108735C>A	Not Yet Reviewed	chr17:g.43108735:C>A		-	GnomADv3	-
1217125	NC_000017.11:g.43100678_43100679insTATAACATATATAAC	Not Yet Reviewed	chr17:g.43100678:A>ATATAACATATATAAC		-	GnomADv3	-
1172547	NC_000017.11:g.43076430A>C	Not Yet Reviewed	chr17:g.43076430:A>C		-	GnomADv3	-
1219659	NC_000017.11:g.43119771_43119773del	Not Yet Reviewed	chr17:g.43119770:TATC>T		-	1000_Genomes,GnomAD,GnomADv3	-
1166555	NC_000017.11:g.43062324G>A	Not Yet Reviewed	chr17:g.43062324:G>A		-	GnomADv3	-
1179873	NC_000017.11:g.43092951T>C	Likely benign	chr17:g.43092951:T>C		T860=	ENIGMA,1000_Genomes,ClinVar,ExAC,GnomAD,GnomADv3	http://www.ncbi.nlm.nih.gov/clinvar/?term=SCV001685800, http://www.ncbi.nlm.nih.gov/clinvar/?term=SCV000278238, http://www.ncbi.nlm.nih.gov/clinvar/?term=SCV004815676, http://www.ncbi.nlm.nih.gov/clinvar/?term=SCV001551797, http://www.ncbi.nlm.nih.gov/clinvar/?term=SCV000918762, http://www.ncbi.nlm.nih.gov/clinvar/?term=SCV000904130, http://www.ncbi.nlm.nih.gov/clinvar/?term=SCV000578394, http://www.ncbi.nlm.nih.gov/clinvar/?term=SCV000716291
1220373	NC_000017.11:g.43124069_43124077del	Not Yet Reviewed	chr17:g.43124068:TCTTCAACGC>T		-	ClinVar,ExAC,BIC,GnomAD	http://www.ncbi.nlm.nih.gov/clinvar/?term=SCV001734614, http://www.ncbi.nlm.nih.gov/clinvar/?term=SCV005980123, http://www.ncbi.nlm.nih.gov/clinvar/?term=SCV003441978, http://www.ncbi.nlm.nih.gov/clinvar/?term=SCV000144049
1216024	NC_000017.11:g.43099072C>T	Not Yet Reviewed	chr17:g.43099072:C>T		-	GnomADv3	-
1162034	NC_000017.11:g.43049111C>T	Not Yet Reviewed	chr17:g.43049111:C>T		-	ClinVar,LOVD,ENIGMA_BRCA12_Functional_Assays	http://www.ncbi.nlm.nih.gov/clinvar/?term=SCV001689379, http://www.ncbi.nlm.nih.gov/clinvar/?term=SCV005647115, http://www.ncbi.nlm.nih.gov/clinvar/?term=SCV001242716
1162235	NC_000017.11:g.43049168A>T	not provided	chr17:g.43049168:A>T		C1787S	ENIGMA,ClinVar,LOVD,exLOVD,BIC,ENIGMA_BRCA12_Functional_Assays	http://www.ncbi.nlm.nih.gov/clinvar/?term=SCV001238617, http://www.ncbi.nlm.nih.gov/clinvar/?term=SCV004360115, http://www.ncbi.nlm.nih.gov/clinvar/?term=SCV000244399, http://www.ncbi.nlm.nih.gov/clinvar/?term=SCV000109422, http://www.ncbi.nlm.nih.gov/clinvar/?term=SCV000145480, http://www.ncbi.nlm.nih.gov/clinvar/?term=SCV003783588, http://www.ncbi.nlm.nih.gov/clinvar/?term=SCV000326291
1214951	NC_000017.11:g.43094245A>G	Not Yet Reviewed	chr17:g.43094245:A>G		-	ClinVar,LOVD,ExAC,GnomAD	http://www.ncbi.nlm.nih.gov/clinvar/?term=SCV000759023, http://www.ncbi.nlm.nih.gov/clinvar/?term=SCV003846046, http://www.ncbi.nlm.nih.gov/clinvar/?term=SCV002047053, http://www.ncbi.nlm.nih.gov/clinvar/?term=SCV005915221, http://www.ncbi.nlm.nih.gov/clinvar/?term=SCV000217996, http://www.ncbi.nlm.nih.gov/clinvar/?term=SCV000682945, http://www.ncbi.nlm.nih.gov/clinvar/?term=SCV004818347
1190933	NC_000017.11:g.43110898C>G	Not Yet Reviewed	chr17:g.43110898:C>G		-	GnomADv3	-
1218699	NC_000017.11:g.43109315del	Not Yet Reviewed	chr17:g.43109314:GA>G		-	GnomADv3	-
1218548	NC_000017.11:g.43108513G>A	Not Yet Reviewed	chr17:g.43108513:G>A		-	GnomADv3	-
1163290	NC_000017.11:g.43051316A>C	Not Yet Reviewed	chr17:g.43051316:A>C		-	1000_Genomes,GnomADv3	-
1160971	NC_000017.11:g.43046647C>T	Not Yet Reviewed	chr17:g.43046647:C>T		-	GnomADv3	-
1169739	NC_000017.11:g.43069123G>A	Not Yet Reviewed	chr17:g.43069123:G>A		-	GnomADv3	-
1219844	NC_000017.11:g.43121598G>A	Not Yet Reviewed	chr17:g.43121598:G>A		-	GnomADv3	-
1216904	NC_000017.11:g.43100656_43100665del	Not Yet Reviewed	chr17:g.43100655:AACATATATAT>A		-	GnomADv3	-
1195398	NC_000017.11:g.43124030C>A	Not Yet Reviewed	chr17:g.43124030:C>A		-	ClinVar,ENIGMA_BRCA12_Functional_Assays	http://www.ncbi.nlm.nih.gov/clinvar/?term=SCV002663801, http://www.ncbi.nlm.nih.gov/clinvar/?term=SCV001243677
1214085	NC_000017.11:g.43093097T>G	Not Yet Reviewed	chr17:g.43093097:T>G		-	ClinVar	http://www.ncbi.nlm.nih.gov/clinvar/?term=SCV005971329
1220402	NC_000017.11:g.43124171_43124173del	Not Yet Reviewed	chr17:g.43124170:GACA>G		-	1000_Genomes,LOVD,GnomAD,GnomADv3	-
1211900	NC_000017.11:g.43079374dup	Not Yet Reviewed	chr17:g.43079373:T>TG		-	ClinVar	http://www.ncbi.nlm.nih.gov/clinvar/?term=SCV000785401
1174943	NC_000017.11:g.43084116C>T	Not Yet Reviewed	chr17:g.43084116:C>T		-	GnomAD,GnomADv3	-
1215637	NC_000017.11:g.43096410A>C	Not Yet Reviewed	chr17:g.43096410:A>C		-	GnomADv3	-
1174185	NC_000017.11:g.43082052C>G	Not Yet Reviewed	chr17:g.43082052:C>G		-	GnomADv3	-
1164966	NC_000017.11:g.43057093G>C	Not Yet Reviewed	chr17:g.43057093:G>C		-	ClinVar,LOVD,ENIGMA_BRCA12_Functional_Assays	http://www.ncbi.nlm.nih.gov/clinvar/?term=SCV000759194, http://www.ncbi.nlm.nih.gov/clinvar/?term=SCV002645354, http://www.ncbi.nlm.nih.gov/clinvar/?term=SCV005338493, http://www.ncbi.nlm.nih.gov/clinvar/?term=SCV004227976, http://www.ncbi.nlm.nih.gov/clinvar/?term=SCV004219448, http://www.ncbi.nlm.nih.gov/clinvar/?term=SCV001237959
1193060	NC_000017.11:g.43117127C>G	Not Yet Reviewed	chr17:g.43117127:C>G		-	GnomAD,GnomADv3	-
1161747	NC_000017.11:g.43048409G>T	Not Yet Reviewed	chr17:g.43048409:G>T		-	GnomADv3	-
1210633	NC_000017.11:g.43067878C>G	Not Yet Reviewed	chr17:g.43067878:C>G		-	GnomADv3	-
1169491	NC_000017.11:g.43068104T>C	Not Yet Reviewed	chr17:g.43068104:T>C		-	GnomAD,GnomADv3	-
1179971	NC_000017.11:g.43093004T>C	Not Yet Reviewed	chr17:g.43093004:T>C		-	ClinVar,LOVD,BIC,GnomAD	http://www.ncbi.nlm.nih.gov/clinvar/?term=SCV004818168, http://www.ncbi.nlm.nih.gov/clinvar/?term=SCV001363874, http://www.ncbi.nlm.nih.gov/clinvar/?term=SCV000144468, http://www.ncbi.nlm.nih.gov/clinvar/?term=SCV001515785, http://www.ncbi.nlm.nih.gov/clinvar/?term=SCV002738747, http://www.ncbi.nlm.nih.gov/clinvar/?term=SCV004240253, http://www.ncbi.nlm.nih.gov/clinvar/?term=SCV003847604, http://www.ncbi.nlm.nih.gov/clinvar/?term=SCV000572907
1176906	NC_000017.11:g.43091442T>G	Not Yet Reviewed	chr17:g.43091442:T>G		-	ClinVar	http://www.ncbi.nlm.nih.gov/clinvar/?term=SCV002377760
1193198	NC_000017.11:g.43117682T>C	Not Yet Reviewed	chr17:g.43117682:T>C		-	GnomADv3	-
1194996	NC_000017.11:g.43123251G>T	Not Yet Reviewed	chr17:g.43123251:G>T		-	GnomAD,GnomADv3	-
1170857	NC_000017.11:g.43071246G>T	Not Yet Reviewed	chr17:g.43071246:G>T		-	ClinVar	http://www.ncbi.nlm.nih.gov/clinvar/?term=SCV003235995
1219045	NC_000017.11:g.43112765G>T	Not Yet Reviewed	chr17:g.43112765:G>T		-	GnomADv3	-
1207815	NC_000017.11:g.43045697_43045700del	Not Yet Reviewed	chr17:g.43045696:GATCT>G		-	ExAC,GnomAD	-
1181342	NC_000017.11:g.43093688A>T	Not Yet Reviewed	chr17:g.43093688:A>T		-	GnomAD	-
1195334	NC_000017.11:g.43124016C>A	Not Yet Reviewed	chr17:g.43124016:C>A		-	ClinVar,LOVD,exLOVD,BIC,ENIGMA_BRCA12_Functional_Assays	http://www.ncbi.nlm.nih.gov/clinvar/?term=SCV000759012, http://www.ncbi.nlm.nih.gov/clinvar/?term=SCV001243698, http://www.ncbi.nlm.nih.gov/clinvar/?term=SCV000144209, http://www.ncbi.nlm.nih.gov/clinvar/?term=SCV000326416
1173204	NC_000017.11:g.43077876C>G	Not Yet Reviewed	chr17:g.43077876:C>G		-	GnomADv3	-
1166073	NC_000017.11:g.43060290C>T	Not Yet Reviewed	chr17:g.43060290:C>T		-	GnomADv3	-
1208454	NC_000017.11:g.43049121_43049194del	Not Yet Reviewed	chr17:g.43049120:CTGTGCCAAGGGTGAATGATGAAAGCTCCTTCACCACAGAAGCACCACACAGCTGTACCATCCATTCCAGTTGAT>C		-	ClinVar,LOVD	http://www.ncbi.nlm.nih.gov/clinvar/?term=SCV001470183
1171159	NC_000017.11:g.43072233C>T	Not Yet Reviewed	chr17:g.43072233:C>T		-	GnomADv3	-
1192975	NC_000017.11:g.43116663C>T	Not Yet Reviewed	chr17:g.43116663:C>T		-	GnomADv3	-
1216060	NC_000017.11:g.43099300C>T	Not Yet Reviewed	chr17:g.43099300:C>T		-	GnomADv3	-
1211494	NC_000017.11:g.43074532del	Not Yet Reviewed	chr17:g.43074531:TA>T		-	ClinVar	http://www.ncbi.nlm.nih.gov/clinvar/?term=SCV001618505
1191897	NC_000017.11:g.43113743T>A	Not Yet Reviewed	chr17:g.43113743:T>A		-	1000_Genomes,GnomADv3	-
1189114	NC_000017.11:g.43105930C>T	Not Yet Reviewed	chr17:g.43105930:C>T		-	GnomADv3	-
1190955	NC_000017.11:g.43110966T>C	Not Yet Reviewed	chr17:g.43110966:T>C		-	1000_Genomes,GnomADv3	-
1211333	NC_000017.11:g.43073764del	Not Yet Reviewed	chr17:g.43073763:TA>T		-	GnomAD,GnomADv3	-
1192765	NC_000017.11:g.43115799G>A	Not Yet Reviewed	chr17:g.43115799:G>A		-	ClinVar,BIC,GnomAD,ENIGMA_BRCA12_Functional_Assays	http://www.ncbi.nlm.nih.gov/clinvar/?term=SCV000699311, http://www.ncbi.nlm.nih.gov/clinvar/?term=SCV001062487, http://www.ncbi.nlm.nih.gov/clinvar/?term=SCV004186059, http://www.ncbi.nlm.nih.gov/clinvar/?term=SCV001242290, http://www.ncbi.nlm.nih.gov/clinvar/?term=SCV000785379, http://www.ncbi.nlm.nih.gov/clinvar/?term=SCV000144225
1219853	NC_000017.11:g.43121621T>A	Not Yet Reviewed	chr17:g.43121621:T>A		-	GnomADv3	-
1187748	NC_000017.11:g.43103121G>A	Not Yet Reviewed	chr17:g.43103121:G>A		-	GnomADv3	-
1183229	NC_000017.11:g.43094701T>C	Not Yet Reviewed	chr17:g.43094701:T>C		-	LOVD	-
1174648	NC_000017.11:g.43082718T>C	Not Yet Reviewed	chr17:g.43082718:T>C		-	GnomAD,GnomADv3	-
1169876	NC_000017.11:g.43069901T>C	Not Yet Reviewed	chr17:g.43069901:T>C		-	GnomADv3	-
1179718	NC_000017.11:g.43092873A>G	Not Yet Reviewed	chr17:g.43092873:A>G		-	ClinVar	http://www.ncbi.nlm.nih.gov/clinvar/?term=SCV002538143
1213270	NC_000017.11:g.43092000dup	Pathogenic	chr17:g.43091999:T>TA		S1178*	ENIGMA,ClinVar,LOVD	http://www.ncbi.nlm.nih.gov/clinvar/?term=SCV000299960
1160243	NC_000017.11:g.43045715G>A	Not Yet Reviewed	chr17:g.43045715:G>A		-	ClinVar,LOVD,ENIGMA_BRCA12_Functional_Assays	http://www.ncbi.nlm.nih.gov/clinvar/?term=SCV001203656, http://www.ncbi.nlm.nih.gov/clinvar/?term=SCV001346391, http://www.ncbi.nlm.nih.gov/clinvar/?term=SCV000210231, http://www.ncbi.nlm.nih.gov/clinvar/?term=SCV001244114, http://www.ncbi.nlm.nih.gov/clinvar/?term=SCV005058296, http://www.ncbi.nlm.nih.gov/clinvar/?term=SCV000607987
1168140	NC_000017.11:g.43066204C>G	Not Yet Reviewed	chr17:g.43066204:C>G		-	GnomADv3	-
1209905	NC_000017.11:g.43063898C>T	Not Yet Reviewed	chr17:g.43063898:C>T		-	1000_Genomes,ClinVar,LOVD,ExAC,GnomAD,GnomADv3,ENIGMA_BRCA12_Functional_Assays	http://www.ncbi.nlm.nih.gov/clinvar/?term=SCV001185486, http://www.ncbi.nlm.nih.gov/clinvar/?term=SCV005402477, http://www.ncbi.nlm.nih.gov/clinvar/?term=SCV005326135, http://www.ncbi.nlm.nih.gov/clinvar/?term=SCV001211877, http://www.ncbi.nlm.nih.gov/clinvar/?term=SCV001346186, http://www.ncbi.nlm.nih.gov/clinvar/?term=SCV002051286, http://www.ncbi.nlm.nih.gov/clinvar/?term=SCV001133612, http://www.ncbi.nlm.nih.gov/clinvar/?term=SCV001553054, http://www.ncbi.nlm.nih.gov/clinvar/?term=SCV001243595
1193329	NC_000017.11:g.43118221C>T	Not Yet Reviewed	chr17:g.43118221:C>T		-	GnomAD,GnomADv3	-
1167500	NC_000017.11:g.43063941A>G	Not Yet Reviewed	chr17:g.43063941:A>G		-	ClinVar,ENIGMA_BRCA12_Functional_Assays	http://www.ncbi.nlm.nih.gov/clinvar/?term=SCV001244066
1167674	NC_000017.11:g.43064458G>C	Not Yet Reviewed	chr17:g.43064458:G>C		-	GnomAD,GnomADv3	-
1217776	NC_000017.11:g.43103305del	Not Yet Reviewed	chr17:g.43103304:TA>T		-	GnomAD,GnomADv3	-
1208044	NC_000017.11:g.43046223_43046238del	Not Yet Reviewed	chr17:g.43046222:CTTTTTTTTTTTTTTTT>C		-	GnomADv3	-
1160715	NC_000017.11:g.43046068C>T	Not Yet Reviewed	chr17:g.43046068:C>T		-	GnomAD,GnomADv3	-
1217277	NC_000017.11:g.43100686_43100687insAACATATATATATATTATATATA	Not Yet Reviewed	chr17:g.43100686:T>TAACATATATATATATTATATATA		-	GnomADv3	-
1183738	NC_000017.11:g.43095696C>T	Not Yet Reviewed	chr17:g.43095696:C>T		-	GnomAD,GnomADv3	-
1192444	NC_000017.11:g.43115707A>C	Not Yet Reviewed	chr17:g.43115707:A>C		-	ClinVar,ENIGMA_BRCA12_Functional_Assays	http://www.ncbi.nlm.nih.gov/clinvar/?term=SCV001242906
1209373	NC_000017.11:g.43057893A>G	Not Yet Reviewed	chr17:g.43057893:A>G		-	GnomADv3	-
1166007	NC_000017.11:g.43060056C>T	Not Yet Reviewed	chr17:g.43060056:C>T		-	1000_Genomes,GnomAD,GnomADv3	-
1215755	NC_000017.11:g.43097251_43097252del	Not Yet Reviewed	chr17:g.43097250:TAA>T		-	ClinVar	http://www.ncbi.nlm.nih.gov/clinvar/?term=SCV000661127
1165933	NC_000017.11:g.43059658C>T	Not Yet Reviewed	chr17:g.43059658:C>T		-	GnomADv3	-
1212744	NC_000017.11:g.43090964del	Not Yet Reviewed	chr17:g.43090963:CT>C		-	ClinVar	http://www.ncbi.nlm.nih.gov/clinvar/?term=SCV002109433, http://www.ncbi.nlm.nih.gov/clinvar/?term=SCV000913256
1191818	NC_000017.11:g.43113426G>A	Not Yet Reviewed	chr17:g.43113426:G>A		-	GnomADv3	-
1218992	NC_000017.11:g.43112722_43112725del	Not Yet Reviewed	chr17:g.43112721:CCTGA>C		-	GnomAD,GnomADv3	-
1214924	NC_000017.11:g.43094212dup	Pathogenic	chr17:g.43094211:T>TA		L440Ffs*4	ENIGMA,ClinVar	http://www.ncbi.nlm.nih.gov/clinvar/?term=SCV000679196, http://www.ncbi.nlm.nih.gov/clinvar/?term=SCV000783483
1167552	NC_000017.11:g.43063956A>C	Not Yet Reviewed	chr17:g.43063956:A>C		-	ClinVar,ENIGMA_BRCA12_Functional_Assays	http://www.ncbi.nlm.nih.gov/clinvar/?term=SCV001243486
1196090	NC_000017.11:g.43125256C>G	Not Yet Reviewed	chr17:g.43125256:C>G		-	ClinVar	http://www.ncbi.nlm.nih.gov/clinvar/?term=SCV001633976
1219171	NC_000017.11:g.43113105A>T	Not Yet Reviewed	chr17:g.43113105:A>T		-	GnomADv3	-
1175281	NC_000017.11:g.43085684C>T	Not Yet Reviewed	chr17:g.43085684:C>T		-	GnomADv3	-
1188462	NC_000017.11:g.43104327A>T	Not Yet Reviewed	chr17:g.43104327:A>T		-	LOVD	-
1218149	NC_000017.11:g.43106115T>A	Not Yet Reviewed	chr17:g.43106115:T>A		-	GnomADv3	-
1181457	NC_000017.11:g.43093756C>T	Not Yet Reviewed	chr17:g.43093756:C>T		-	ClinVar,LOVD	http://www.ncbi.nlm.nih.gov/clinvar/?term=SCV000825815, http://www.ncbi.nlm.nih.gov/clinvar/?term=SCV000216953, http://www.ncbi.nlm.nih.gov/clinvar/?term=SCV004818284, http://www.ncbi.nlm.nih.gov/clinvar/?term=SCV001354711, http://www.ncbi.nlm.nih.gov/clinvar/?term=SCV001554432, http://www.ncbi.nlm.nih.gov/clinvar/?term=SCV001140596, http://www.ncbi.nlm.nih.gov/clinvar/?term=SCV003849742
1179639	NC_000017.11:g.43092840T>C	Not Yet Reviewed	chr17:g.43092840:T>C		-	ClinVar	http://www.ncbi.nlm.nih.gov/clinvar/?term=SCV004316701
1161398	NC_000017.11:g.43047672T>A	Not Yet Reviewed	chr17:g.43047672:T>A		-	ClinVar,ENIGMA_BRCA12_Functional_Assays	http://www.ncbi.nlm.nih.gov/clinvar/?term=SCV001385217, http://www.ncbi.nlm.nih.gov/clinvar/?term=SCV001241748, http://www.ncbi.nlm.nih.gov/clinvar/?term=SCV000683316
1178601	NC_000017.11:g.43092300C>T	Not Yet Reviewed	chr17:g.43092300:C>T		-	ClinVar	http://www.ncbi.nlm.nih.gov/clinvar/?term=SCV000905340
1177868	NC_000017.11:g.43091930C>T	Not Yet Reviewed	chr17:g.43091930:C>T		-	ClinVar,LOVD,exLOVD,BIC,GnomAD,GnomADv3,ENIGMA_BRCA12_Functional_Assays	http://www.ncbi.nlm.nih.gov/clinvar/?term=SCV004817780, http://www.ncbi.nlm.nih.gov/clinvar/?term=SCV000918694, http://www.ncbi.nlm.nih.gov/clinvar/?term=SCV002515201, http://www.ncbi.nlm.nih.gov/clinvar/?term=SCV001823529, http://www.ncbi.nlm.nih.gov/clinvar/?term=SCV000912036, http://www.ncbi.nlm.nih.gov/clinvar/?term=SCV000076261, http://www.ncbi.nlm.nih.gov/clinvar/?term=SCV002516958, http://www.ncbi.nlm.nih.gov/clinvar/?term=SCV001469387, http://www.ncbi.nlm.nih.gov/clinvar/?term=SCV000144804, http://www.ncbi.nlm.nih.gov/clinvar/?term=SCV000217039
1215412	NC_000017.11:g.43095574C>A	Not Yet Reviewed	chr17:g.43095574:C>A		-	GnomADv3	-
1216429	NC_000017.11:g.43100563_43100564insATATATATAATATATAACATATATATATTATATATATATAAC	Not Yet Reviewed	chr17:g.43100563:T>TATATATATAATATATAACATATATATATTATATATATATAAC		-	GnomAD,GnomADv3	-
1179036	NC_000017.11:g.43092536G>T	Not Yet Reviewed	chr17:g.43092536:G>T		-	ClinVar	http://www.ncbi.nlm.nih.gov/clinvar/?term=SCV001178988, http://www.ncbi.nlm.nih.gov/clinvar/?term=SCV003849202, http://www.ncbi.nlm.nih.gov/clinvar/?term=SCV000679642
1170963	NC_000017.11:g.43071677G>A	Not Yet Reviewed	chr17:g.43071677:G>A		-	GnomADv3	-
1161574	NC_000017.11:g.43047780G>A	Not Yet Reviewed	chr17:g.43047780:G>A		-	GnomAD,GnomADv3	-
1175446	NC_000017.11:g.43086204G>C	Not Yet Reviewed	chr17:g.43086204:G>C		-	GnomAD,GnomADv3	-
1168689	NC_000017.11:g.43067543C>T	Benign / Little Clinical Significance	chr17:g.43067543:C>T		?	ENIGMA,1000_Genomes,ClinVar,LOVD,GnomAD,GnomADv3	http://www.ncbi.nlm.nih.gov/clinvar/?term=SCV005251018, http://www.ncbi.nlm.nih.gov/clinvar/?term=SCV001864598, http://www.ncbi.nlm.nih.gov/clinvar/?term=SCV000591571, http://www.ncbi.nlm.nih.gov/clinvar/?term=SCV000244642
1211306	NC_000017.11:g.43073521_43073523del	Not Yet Reviewed	chr17:g.43073520:TGAG>T		-	GnomADv3	-
1195788	NC_000017.11:g.43124287C>T	Not Yet Reviewed	chr17:g.43124287:C>T		-	LOVD	-
1218494	NC_000017.11:g.43108254G>C	Not Yet Reviewed	chr17:g.43108254:G>C		-	GnomADv3	-
1210255	NC_000017.11:g.43066857_43069973del	Not Yet Reviewed	chr17:g.43066856:TCCCCAGGCTGGAGTGCAATGGTGCGATCTTGGGTCACTGCAACCTCCACCTCCTGGGTTCAAGCGATTCTGCTGCCTCAGCCTCCTGAGTAGCTGGGATTACAGGTGCCTGCCACCACGCCCACCTAATTTTTATATTTTTAGTAGAGACGGGGTTTCAACACGTTGGCCAGGCTGGTCTCGAACTCCTGACCTCAGGTGATCCACCCGCCTCGGCCTCCCAAAGTGCTGAGATTACAGGTGTGAGCCACCGTGCCTGGCCCACACTCCAAATCTTAACCCAAAACAAAAGGAGGTAAGGAAGCAGCAAAACTATTATTTGTCTTTCATAAAGTAATTGATTGACTATTAGAAGACTATCATCCATGCTATGCTCAACAAATATTCTTATTTTTTCACGTTTTTTTTTTTTTTTTTTGAGACGGAGCCTTGCTCTGTCGCCAGGCTGGAATGCAGTGGCATGATCTCGGCTCACTGCAACCTCCATCTCCCCGGTTCAAGTGATTCTCCTGCCTCAGCCTCACGAGTAGCTGGGACTACAGGCGCACGCGACCACACCCAGCTAATTTTTTTATTTTTTAGTAGAGACGGGGTTTCACCATGCTGGCCAGGATGGTCTCGATCTCCTAATCTCGTGATCTGCCCGCCTCGGCCTCCCAAAGTGCTGCGATTACAGGCATGCGCCACCGTGCCTCGCCTCATGTGGTTTTATGCAGCAGATGCAAGGTATTCTGTAAAGGTTCTTGGTATACCTGTTTTCATAACAACATGAGTAGTCTCTTCAGTAATTAGATTAGTTAAAGTGATGTGGTGTTTTCTGGCAAACTTGTACACGAGCATCTGAAATTAAATCAAATATTCCATTATCATGAGTTACCTCTAGCACACAGCTCAGAATACTAGTTATTCCACCATGGCATATGTTTACCTATGTAGCAATCCTGCACGTTCTACACGTGTCCTGGAACTATTTAAAGTGAATTTTTTTTTTTTTTTTTTTAGACAGAGTCTTGCTCTGTCACCCAGGCTGGAGGTAAAAAAAAAAAAAAAAAAAAAATAGAATACCAGTTATCCTAGCTTTAAGTCTCTGTTTTTCTCAGAAAGGGTACATTTAAAAAATTCTAAGACACCTGAAGTCTCGGCTGGGCGCGGTGGCTCACGCCTGTAATCTCAGCACTTTGGGAGGCTGAGGCGGGCAGATCACAAGGTCAGGAGATCGAGACCATCCTGGCTAACACGGTGAAACCCTGTCTCTACTAAAAATACAAAAAATTAGCCAGGCGTGGTGGCGGGCACCTGTAGTCTCAGCTACTCAGGAGGCTGAGGCAGGAGAATGGCGTGAACCCAGGAAGCAGAGCTTGCAGTAAGCCGAGATGGCGCCACTGCACTCTAGCCTGGGCGAGAGTGCGAGACTCCGTCTCAAAAAAAAAAAAAAGATACCTGAAGTCTCAAATAAATAGTTTAATAAAAATTATGTACACATCAGCAGACATAAAATTACAACTAAGGATTCAAAATAATATTATAAACCTACTACGTACCACAAAACTTAAAACTTAAAAAATATATACTGGGCCAGACACGGCAGCTCATGCCTATAATCCCAGCACTTTGGGAAGCTGAGGTGGGAGGACTGCTTGAGCTCAAGAGTCTGAGACCAAGACCAGCCTGGGCAATACAGTGAGATTTCATGTCTTTAAAAAAAAAAAAAAGTAAAAAGAAAAAATATATATTAATTTTGCTTTAATAGCAGATATCATTCGATTCCCTAAGATCGTTTCTTTGCATAGTGACACTCTACTGTACTATAAATTTATCAGCCTACACTTTATAAGCTGAGAGGTAACTAGCCTACACAGAAAGTTATGCTACAGATATACATGGCTTAAAACCAAGACTCAACCCTCTGATAGTTACAAAACACTGAAATCAGGATGTTACTAAAGGTCAGTGCAAAAGCGATCAATTCTCTCGTAAGAAGGCTTAGAAGGGGTTCATGTTCTTCCCCAAAGAAATTTAGAGTCCTCTAGCTATTATCTATCAACCAAATAAAAATCAATAGGCAGCAAAAGAAATTAACCAGATCAATTATGGGCACAGTTGACCTAGCTGGTAGGTATTGTCTGATAAATAACTTTGTTTACCAAGGGCCATCATTTACTAGCCATAGCCACAGCCACTCACACCAGTATTTACGTGTTGCACAATACTGCCATGAAGGTCAGGCCATCTTTCTTTCATGTTGCCTCACTCCATACTGCCACAGGGCACTGAAAAAAGGCAGGCTAGAGAAGCTAATGACATCCTCCCCCTTTTGCTACCACCCTCCGCCAGGATCATTAGCAATTCTGAACTGATTAATTGCTGAAATCCCAGCCTTGAAACTGTTCAGTTAGAAGAGCAATGCTGAACTGCTGAAAAGATCATCTTAATATGGGCTTCAGAATTAATCATGTGTAATACAGTCAGTAGCTTTCATCATAAATTTACCACACTTCACCAAGTCTGAATAGAGCTCAAAGTTTTCCTCTTCGCTTGTTTAAAGACAACATGTACCCAAGCCACTTGTAGTCTAATCTGCAGCTCAGAATTGCCTTTGCCAAGAAAGATTAGACCATTTTAGCCATCTCTAAAAAGCTGAACTTGCAAAACAAAGGGATAAAGAACGCTAATTTTCAATGAATAAATAAGGAATTCTGGACGTGCAGGCAAGTGATCAAGAGCCATTGAAACAGACACAGGTAAGAGCTTTCAGAGCAAATTGCTGGTCTGGACATGGGATTATGAGATGAAAACATTTATAGCCATCACTGTGCACTTACTCATTGTATCTACCAGGGCAGCCACAGCTTACTTTGCCCTTTTAGTAGTGGGATACATCTGGCCACAGAGATGTTATGCTAAGTAACTACCTATGGAGAAGTTAGGATGAAAAATCCTAGGAAGGATATATTAATAAAGATATTTCAGAATGACTTGGTCATCTCTCAGTGTGCAATAAATGGCACACCCACTACTGAATCCATTTGATAATCTGGTATGTTATCTCATCATAGTTTTAAAGAAATATTCACGCAATTCTTCTTCTTATTATTGAGACAGAGTTTCGCTCTTGTTG>T		-	ClinVar,LOVD	http://www.ncbi.nlm.nih.gov/clinvar/?term=SCV000490179
1189546	NC_000017.11:g.43106521C>T	Not Yet Reviewed	chr17:g.43106521:C>T		-	ClinVar,ENIGMA_BRCA12_Functional_Assays	http://www.ncbi.nlm.nih.gov/clinvar/?term=SCV001706747, http://www.ncbi.nlm.nih.gov/clinvar/?term=SCV002538032, http://www.ncbi.nlm.nih.gov/clinvar/?term=SCV001242467, http://www.ncbi.nlm.nih.gov/clinvar/?term=SCV000668386
1208884	NC_000017.11:g.43053002T>G	Not Yet Reviewed	chr17:g.43053002:T>G		-	GnomADv3	-
1179404	NC_000017.11:g.43092716C>A	Not Yet Reviewed	chr17:g.43092716:C>A		-	ClinVar	http://www.ncbi.nlm.nih.gov/clinvar/?term=SCV004654918, http://www.ncbi.nlm.nih.gov/clinvar/?term=SCV003923016
1182632	NC_000017.11:g.43094396T>C	Not Yet Reviewed	chr17:g.43094396:T>C		-	ClinVar	http://www.ncbi.nlm.nih.gov/clinvar/?term=SCV004818368, http://www.ncbi.nlm.nih.gov/clinvar/?term=SCV003846144, http://www.ncbi.nlm.nih.gov/clinvar/?term=SCV000916719, http://www.ncbi.nlm.nih.gov/clinvar/?term=SCV000668479, http://www.ncbi.nlm.nih.gov/clinvar/?term=SCV000262150
1169043	NC_000017.11:g.43067687C>T	Not Yet Reviewed	chr17:g.43067687:C>T		-	ClinVar,ENIGMA_BRCA12_Functional_Assays	http://www.ncbi.nlm.nih.gov/clinvar/?term=SCV002411949, http://www.ncbi.nlm.nih.gov/clinvar/?term=SCV002640449, http://www.ncbi.nlm.nih.gov/clinvar/?term=SCV001243907
1192672	NC_000017.11:g.43115772A>G	Not Yet Reviewed	chr17:g.43115772:A>G		-	ClinVar,ENIGMA_BRCA12_Functional_Assays	http://www.ncbi.nlm.nih.gov/clinvar/?term=SCV001594159, http://www.ncbi.nlm.nih.gov/clinvar/?term=SCV001237839
1185133	NC_000017.11:g.43099102C>T	Not Yet Reviewed	chr17:g.43099102:C>T		-	GnomAD,GnomADv3	-
1212739	NC_000017.11:g.43090962del	Pathogenic	chr17:g.43090961:CA>C		S1389Rfs*4	ENIGMA,ClinVar	http://www.ncbi.nlm.nih.gov/clinvar/?term=SCV000679617, http://www.ncbi.nlm.nih.gov/clinvar/?term=SCV000783160
1181844	NC_000017.11:g.43093965A>C	Not Yet Reviewed	chr17:g.43093965:A>C		-	ClinVar	http://www.ncbi.nlm.nih.gov/clinvar/?term=SCV005782931, http://www.ncbi.nlm.nih.gov/clinvar/?term=SCV005025820, http://www.ncbi.nlm.nih.gov/clinvar/?term=SCV003851205, http://www.ncbi.nlm.nih.gov/clinvar/?term=SCV002762218
1217639	NC_000017.11:g.43102368_43102369insTTTTTTTA	Not Yet Reviewed	chr17:g.43102368:T>TTTTTTTTA		-	GnomADv3	-
1210295	NC_000017.11:g.43067114G>C	Not Yet Reviewed	chr17:g.43067114:G>C		-	GnomADv3	-
1169118	NC_000017.11:g.43067722T>C	Not Yet Reviewed	chr17:g.43067722:T>C		-	GnomAD	-
1164554	NC_000017.11:g.43056280A>C	Not Yet Reviewed	chr17:g.43056280:A>C		-	GnomADv3	-
1192924	NC_000017.11:g.43116471T>C	Not Yet Reviewed	chr17:g.43116471:T>C		-	GnomAD,GnomADv3	-
1210805	NC_000017.11:g.43068277_43068278dup	Not Yet Reviewed	chr17:g.43068276:C>CAA		-	GnomADv3	-
1215193	NC_000017.11:g.43094594_43094597dup	Not Yet Reviewed	chr17:g.43094593:A>AAGCC		-	ClinVar	http://www.ncbi.nlm.nih.gov/clinvar/?term=SCV004455582
1193864	NC_000017.11:g.43120220A>G	Not Yet Reviewed	chr17:g.43120220:A>G		-	GnomADv3	-
1208469	NC_000017.11:g.43049144dup	Not Yet Reviewed	chr17:g.43049143:A>AG		-	LOVD	-
1177604	NC_000017.11:g.43091791A>G	Not Yet Reviewed	chr17:g.43091791:A>G		-	ClinVar	http://www.ncbi.nlm.nih.gov/clinvar/?term=SCV005626082, http://www.ncbi.nlm.nih.gov/clinvar/?term=SCV005328187, http://www.ncbi.nlm.nih.gov/clinvar/?term=SCV003849829, http://www.ncbi.nlm.nih.gov/clinvar/?term=SCV001199667
1163621	NC_000017.11:g.43052727G>A	Not Yet Reviewed	chr17:g.43052727:G>A		-	GnomADv3	-
1192390	NC_000017.11:g.43115532A>T	Not Yet Reviewed	chr17:g.43115532:A>T		-	GnomAD,GnomADv3	-
1189131	NC_000017.11:g.43105998G>A	Not Yet Reviewed	chr17:g.43105998:G>A		-	GnomAD,GnomADv3	-
1219473	NC_000017.11:g.43116461_43116466del	Not Yet Reviewed	chr17:g.43116460:GGCTCAA>G		-	GnomAD,GnomADv3	-
1181301	NC_000017.11:g.43093670G>A	Not Yet Reviewed	chr17:g.43093670:G>A		-	ClinVar	http://www.ncbi.nlm.nih.gov/clinvar/?term=SCV002313686, http://www.ncbi.nlm.nih.gov/clinvar/?term=SCV001174013, http://www.ncbi.nlm.nih.gov/clinvar/?term=SCV003849686
1179424	NC_000017.11:g.43092724T>G	Not Yet Reviewed	chr17:g.43092724:T>G		-	GnomAD	-
1218207	NC_000017.11:g.43106464_43106465del	Pathogenic	chr17:g.43106463:TTA>T		I68Nfs*12	ENIGMA,ClinVar,LOVD	http://www.ncbi.nlm.nih.gov/clinvar/?term=SCV000108887, http://www.ncbi.nlm.nih.gov/clinvar/?term=SCV001230873, http://www.ncbi.nlm.nih.gov/clinvar/?term=SCV000187449, http://www.ncbi.nlm.nih.gov/clinvar/?term=SCV004216847, http://www.ncbi.nlm.nih.gov/clinvar/?term=SCV000209999, http://www.ncbi.nlm.nih.gov/clinvar/?term=SCV000299424
1188130	NC_000017.11:g.43104114G>A	Not Yet Reviewed	chr17:g.43104114:G>A		-	ClinVar,ExAC,GnomAD	http://www.ncbi.nlm.nih.gov/clinvar/?term=SCV003348157, http://www.ncbi.nlm.nih.gov/clinvar/?term=SCV002515264, http://www.ncbi.nlm.nih.gov/clinvar/?term=SCV001345470
1218651	NC_000017.11:g.43108761T>A	Not Yet Reviewed	chr17:g.43108761:T>A		-	GnomADv3	-
1171048	NC_000017.11:g.43071876C>T	Not Yet Reviewed	chr17:g.43071876:C>T		-	GnomAD,GnomADv3	-
1194828	NC_000017.11:g.43122838A>T	Not Yet Reviewed	chr17:g.43122838:A>T		-	GnomADv3	-
1217800	NC_000017.11:g.43103462G>A	Not Yet Reviewed	chr17:g.43103462:G>A		-	GnomAD,GnomADv3	-
1195977	NC_000017.11:g.43125050C>T	Not Yet Reviewed	chr17:g.43125050:C>T		-	GnomAD,GnomADv3	-
1212166	NC_000017.11:g.43083179_43083180dup	Not Yet Reviewed	chr17:g.43083178:C>CTT		-	GnomADv3	-
1164037	NC_000017.11:g.43053981A>G	Not Yet Reviewed	chr17:g.43053981:A>G		-	GnomADv3	-
1164581	NC_000017.11:g.43056380T>C	Not Yet Reviewed	chr17:g.43056380:T>C		-	GnomADv3	-
1193543	NC_000017.11:g.43118874G>C	Not Yet Reviewed	chr17:g.43118874:G>C		-	GnomADv3	-
1194961	NC_000017.11:g.43123145T>C	Not Yet Reviewed	chr17:g.43123145:T>C		-	GnomADv3	-
1184700	NC_000017.11:g.43097907G>A	Not Yet Reviewed	chr17:g.43097907:G>A		-	GnomADv3	-
1183937	NC_000017.11:g.43095942T>C	Not Yet Reviewed	chr17:g.43095942:T>C		-	ClinVar,LOVD,exLOVD,ExAC,BIC,GnomAD	http://www.ncbi.nlm.nih.gov/clinvar/?term=SCV000636062, http://www.ncbi.nlm.nih.gov/clinvar/?term=SCV000909406, http://www.ncbi.nlm.nih.gov/clinvar/?term=SCV000145638, http://www.ncbi.nlm.nih.gov/clinvar/?term=SCV004021083
1180705	NC_000017.11:g.43093371T>C	Not Yet Reviewed	chr17:g.43093371:T>C		-	ClinVar	http://www.ncbi.nlm.nih.gov/clinvar/?term=SCV002724665
1173510	NC_000017.11:g.43079156A>C	Not Yet Reviewed	chr17:g.43079156:A>C		-	GnomADv3	-
1195436	NC_000017.11:g.43124038T>A	Not Yet Reviewed	chr17:g.43124038:T>A		-	ClinVar,ENIGMA_BRCA12_Functional_Assays	http://www.ncbi.nlm.nih.gov/clinvar/?term=SCV001243725
1215883	NC_000017.11:g.43098526del	Not Yet Reviewed	chr17:g.43098525:AT>A		-	GnomAD,GnomADv3	-
1160729	NC_000017.11:g.43046103G>A	Not Yet Reviewed	chr17:g.43046103:G>A		-	GnomAD,GnomADv3	-
1217310	NC_000017.11:g.43100688_43100689insATATTATGTATATATTACATATATATATATATATAC	Not Yet Reviewed	chr17:g.43100688:T>TATATTATGTATATATTACATATATATATATATATAC		-	GnomADv3	-
1178711	NC_000017.11:g.43092359T>A	Not Yet Reviewed	chr17:g.43092359:T>A		-	ClinVar	http://www.ncbi.nlm.nih.gov/clinvar/?term=SCV002305811, http://www.ncbi.nlm.nih.gov/clinvar/?term=SCV003852474
1212746	NC_000017.11:g.43090966dup	Pathogenic	chr17:g.43090965:C>CT		S1389Efs*2	ENIGMA,ClinVar,LOVD,BIC	http://www.ncbi.nlm.nih.gov/clinvar/?term=SCV001774807, http://www.ncbi.nlm.nih.gov/clinvar/?term=SCV000300083, http://www.ncbi.nlm.nih.gov/clinvar/?term=SCV001584440, http://www.ncbi.nlm.nih.gov/clinvar/?term=SCV000699095, http://www.ncbi.nlm.nih.gov/clinvar/?term=SCV000144999
1194884	NC_000017.11:g.43122929T>G	Not Yet Reviewed	chr17:g.43122929:T>G		-	GnomADv3	-
1212664	NC_000017.11:g.43090103T>A	Not Yet Reviewed	chr17:g.43090103:T>A		-	GnomADv3	-
1174576	NC_000017.11:g.43082566T>C	Not Yet Reviewed	chr17:g.43082566:T>C		-	ClinVar,LOVD	http://www.ncbi.nlm.nih.gov/clinvar/?term=SCV002199371, http://www.ncbi.nlm.nih.gov/clinvar/?term=SCV004838502
1174687	NC_000017.11:g.43082988G>C	Not Yet Reviewed	chr17:g.43082988:G>C		-	GnomAD,GnomADv3	-
1177759	NC_000017.11:g.43091877A>G	Not Yet Reviewed	chr17:g.43091877:A>G		-	ClinVar	http://www.ncbi.nlm.nih.gov/clinvar/?term=SCV001356565
1193574	NC_000017.11:g.43118971G>T	Not Yet Reviewed	chr17:g.43118971:G>T		-	GnomADv3	-
1183573	NC_000017.11:g.43095075A>T	Not Yet Reviewed	chr17:g.43095075:A>T		-	GnomADv3	-
1211483	NC_000017.11:g.43074503G>T	Pathogenic	chr17:g.43074503:G>T		C1501*	ENIGMA,ClinVar,LOVD	http://www.ncbi.nlm.nih.gov/clinvar/?term=SCV001852770, http://www.ncbi.nlm.nih.gov/clinvar/?term=SCV000549326, http://www.ncbi.nlm.nih.gov/clinvar/?term=SCV005199714, http://www.ncbi.nlm.nih.gov/clinvar/?term=SCV004039085, http://www.ncbi.nlm.nih.gov/clinvar/?term=SCV000323772, http://www.ncbi.nlm.nih.gov/clinvar/?term=SCV000325989, http://www.ncbi.nlm.nih.gov/clinvar/?term=SCV001499711
1162981	NC_000017.11:g.43051060T>G	Not Yet Reviewed	chr17:g.43051060:T>G		-	ClinVar,ENIGMA_BRCA12_Functional_Assays	http://www.ncbi.nlm.nih.gov/clinvar/?term=SCV005025867, http://www.ncbi.nlm.nih.gov/clinvar/?term=SCV001243081
1181585	NC_000017.11:g.43093817C>G	Not Yet Reviewed	chr17:g.43093817:C>G		-	ClinVar	http://www.ncbi.nlm.nih.gov/clinvar/?term=SCV003348099, http://www.ncbi.nlm.nih.gov/clinvar/?term=SCV004029052, http://www.ncbi.nlm.nih.gov/clinvar/?term=SCV003851087, http://www.ncbi.nlm.nih.gov/clinvar/?term=SCV000277025
1164078	NC_000017.11:g.43054190G>A	Not Yet Reviewed	chr17:g.43054190:G>A		-	GnomADv3	-
1209299	NC_000017.11:g.43057467T>C	Not Yet Reviewed	chr17:g.43057467:T>C		-	GnomADv3	-
1219261	NC_000017.11:g.43114405_43114406insC	Not Yet Reviewed	chr17:g.43114405:T>TC		-	GnomAD,GnomADv3	-
1214022	NC_000017.11:g.43093016del	Pathogenic	chr17:g.43093015:TG>T		H839Tfs*7	ENIGMA,ClinVar,LOVD,BIC	http://www.ncbi.nlm.nih.gov/clinvar/?term=SCV001446537, http://www.ncbi.nlm.nih.gov/clinvar/?term=SCV001583461, http://www.ncbi.nlm.nih.gov/clinvar/?term=SCV000187058, http://www.ncbi.nlm.nih.gov/clinvar/?term=SCV003812387, http://www.ncbi.nlm.nih.gov/clinvar/?term=SCV000292994, http://www.ncbi.nlm.nih.gov/clinvar/?term=SCV000325380, http://www.ncbi.nlm.nih.gov/clinvar/?term=SCV000905033, http://www.ncbi.nlm.nih.gov/clinvar/?term=SCV000299782, http://www.ncbi.nlm.nih.gov/clinvar/?term=SCV000144464, http://www.ncbi.nlm.nih.gov/clinvar/?term=SCV004215143, http://www.ncbi.nlm.nih.gov/clinvar/?term=SCV002009458, http://www.ncbi.nlm.nih.gov/clinvar/?term=SCV000923976, http://www.ncbi.nlm.nih.gov/clinvar/?term=SCV000587227, http://www.ncbi.nlm.nih.gov/clinvar/?term=SCV000053649
1190693	NC_000017.11:g.43109985C>G	Not Yet Reviewed	chr17:g.43109985:C>G		-	GnomAD,GnomADv3	-
1165376	NC_000017.11:g.43057697G>A	Not Yet Reviewed	chr17:g.43057697:G>A		-	GnomADv3	-
1208470	NC_000017.11:g.43049147C>T	Not Yet Reviewed	chr17:g.43049147:C>T		-	ClinVar,LOVD,ExAC,GnomAD,ENIGMA_BRCA12_Functional_Assays	http://www.ncbi.nlm.nih.gov/clinvar/?term=SCV001430343, http://www.ncbi.nlm.nih.gov/clinvar/?term=SCV001497600, http://www.ncbi.nlm.nih.gov/clinvar/?term=SCV005402633, http://www.ncbi.nlm.nih.gov/clinvar/?term=SCV002643414, http://www.ncbi.nlm.nih.gov/clinvar/?term=SCV004817554, http://www.ncbi.nlm.nih.gov/clinvar/?term=SCV004110728, http://www.ncbi.nlm.nih.gov/clinvar/?term=SCV001238648
1208047	NC_000017.11:g.43046235T>G	Not Yet Reviewed	chr17:g.43046235:T>G		-	GnomADv3	-
1216163	NC_000017.11:g.43099829del	Pathogenic	chr17:g.43099828:AG>A		L165*	ENIGMA,ClinVar,LOVD,BIC	http://www.ncbi.nlm.nih.gov/clinvar/?term=SCV000299465, http://www.ncbi.nlm.nih.gov/clinvar/?term=SCV000145599
1160384	NC_000017.11:g.43045753C>A	Not Yet Reviewed	chr17:g.43045753:C>A		-	ClinVar,ENIGMA_BRCA12_Functional_Assays	http://www.ncbi.nlm.nih.gov/clinvar/?term=SCV001242076
1219594	NC_000017.11:g.43118779A>T	Not Yet Reviewed	chr17:g.43118779:A>T		-	GnomAD,GnomADv3	-
1208510	NC_000017.11:g.43049202G>A	Not Yet Reviewed	chr17:g.43049202:G>A		-	ClinVar,LOVD,exLOVD,ExAC,BIC,GnomAD,GnomADv3,ENIGMA_BRCA12_Functional_Assays	http://www.ncbi.nlm.nih.gov/clinvar/?term=SCV000916358, http://www.ncbi.nlm.nih.gov/clinvar/?term=SCV000289826, http://www.ncbi.nlm.nih.gov/clinvar/?term=SCV004709574, http://www.ncbi.nlm.nih.gov/clinvar/?term=SCV004822946, http://www.ncbi.nlm.nih.gov/clinvar/?term=SCV000591615, http://www.ncbi.nlm.nih.gov/clinvar/?term=SCV000189347, http://www.ncbi.nlm.nih.gov/clinvar/?term=SCV003838745, http://www.ncbi.nlm.nih.gov/clinvar/?term=SCV001945406, http://www.ncbi.nlm.nih.gov/clinvar/?term=SCV000688627, http://www.ncbi.nlm.nih.gov/clinvar/?term=SCV001133625, http://www.ncbi.nlm.nih.gov/clinvar/?term=SCV001287199, http://www.ncbi.nlm.nih.gov/clinvar/?term=SCV001238572, http://www.ncbi.nlm.nih.gov/clinvar/?term=SCV001140471, http://www.ncbi.nlm.nih.gov/clinvar/?term=SCV000699242, http://www.ncbi.nlm.nih.gov/clinvar/?term=SCV000145466
1217761	NC_000017.11:g.43102964_43102965insTTTT	Not Yet Reviewed	chr17:g.43102964:A>ATTTT		-	GnomADv3	-
1216114	NC_000017.11:g.43099773_43099881del	Not Yet Reviewed	chr17:g.43099772:TACCCAATTCAATGTAGACAGACGTCTTTTGAGGTTGTATCCGCTGCTTTGTCCTCAGAGTTCTCACAGTTCCAAGGTTAGAGAGTTGGACACTGAGACTGGTTTCCTGC>T		-	ClinVar	http://www.ncbi.nlm.nih.gov/clinvar/?term=SCV001554241
1217541	NC_000017.11:g.43102097_43102101del	Not Yet Reviewed	chr17:g.43102096:AGTCTC>A		-	GnomADv3	-
1163530	NC_000017.11:g.43052265A>C	Not Yet Reviewed	chr17:g.43052265:A>C		-	1000_Genomes,GnomAD,GnomADv3	-
1215336	NC_000017.11:g.43094798C>G	Not Yet Reviewed	chr17:g.43094798:C>G		-	ClinVar	http://www.ncbi.nlm.nih.gov/clinvar/?term=SCV005908409, http://www.ncbi.nlm.nih.gov/clinvar/?term=SCV000953145, http://www.ncbi.nlm.nih.gov/clinvar/?term=SCV003847982
1175815	NC_000017.11:g.43087895C>T	Not Yet Reviewed	chr17:g.43087895:C>T		-	GnomAD,GnomADv3	-
1171581	NC_000017.11:g.43073762A>G	Not Yet Reviewed	chr17:g.43073762:A>G		-	GnomAD,GnomADv3	-
1176393	NC_000017.11:g.43090342G>A	Not Yet Reviewed	chr17:g.43090342:G>A		-	GnomAD,GnomADv3	-
1168317	NC_000017.11:g.43066811C>A	Not Yet Reviewed	chr17:g.43066811:C>A		-	GnomADv3	-
1159721	NC_000017.11:g.43044485A>C	Not Yet Reviewed	chr17:g.43044485:A>C		-	GnomAD,GnomADv3	-
1166538	NC_000017.11:g.43062254C>T	Not Yet Reviewed	chr17:g.43062254:C>T		-	GnomAD,GnomADv3	-
1214644	NC_000017.11:g.43093797_43093798del	Pathogenic	chr17:g.43093796:CAG>C		S578Cfs*7	ENIGMA,ClinVar,LOVD	http://www.ncbi.nlm.nih.gov/clinvar/?term=SCV000325131, http://www.ncbi.nlm.nih.gov/clinvar/?term=SCV000577924, http://www.ncbi.nlm.nih.gov/clinvar/?term=SCV000299641
1166527	NC_000017.11:g.43062169C>T	Not Yet Reviewed	chr17:g.43062169:C>T		-	GnomADv3	-
1219529	NC_000017.11:g.43118337_43118339del	Not Yet Reviewed	chr17:g.43118336:TATA>T		-	GnomAD,GnomADv3	-
1172890	NC_000017.11:g.43076711A>G	Not Yet Reviewed	chr17:g.43076711:A>G		-	GnomAD,GnomADv3	-
1218885	NC_000017.11:g.43111434T>G	Not Yet Reviewed	chr17:g.43111434:T>G		-	GnomADv3	-
1214161	NC_000017.11:g.43093190C>G	Not Yet Reviewed	chr17:g.43093190:C>G		-	ClinVar,LOVD	http://www.ncbi.nlm.nih.gov/clinvar/?term=SCV004023362, http://www.ncbi.nlm.nih.gov/clinvar/?term=SCV003847742, http://www.ncbi.nlm.nih.gov/clinvar/?term=SCV000907107
1176052	NC_000017.11:g.43089037G>C	Not Yet Reviewed	chr17:g.43089037:G>C		-	1000_Genomes,GnomADv3	-
1173597	NC_000017.11:g.43079400C>T	Not Yet Reviewed	chr17:g.43079400:C>T		-	ClinVar,ExAC,ESP,GnomAD,GnomADv3	http://www.ncbi.nlm.nih.gov/clinvar/?term=SCV004826806, http://www.ncbi.nlm.nih.gov/clinvar/?term=SCV000196736
1214258	NC_000017.11:g.43093314_43093315insAG	Pathogenic	chr17:g.43093314:T>TAG		K739Nfs*2	ENIGMA,ClinVar	http://www.ncbi.nlm.nih.gov/clinvar/?term=SCV000783141
1165962	NC_000017.11:g.43059855C>T	Not Yet Reviewed	chr17:g.43059855:C>T		-	GnomADv3	-
1218457	NC_000017.11:g.43107580A>G	Not Yet Reviewed	chr17:g.43107580:A>G		-	GnomADv3	-
1163556	NC_000017.11:g.43052344G>A	Benign / Little Clinical Significance	chr17:g.43052344:G>A		?	ENIGMA,1000_Genomes,ClinVar,LOVD,GnomAD,GnomADv3	http://www.ncbi.nlm.nih.gov/clinvar/?term=SCV000244553
1212704	NC_000017.11:g.43090906_43090925del	Not Yet Reviewed	chr17:g.43090905:CCACACACACGCATGTGCACA>C		-	ClinVar	http://www.ncbi.nlm.nih.gov/clinvar/?term=SCV001017115, http://www.ncbi.nlm.nih.gov/clinvar/?term=SCV001343527
1178108	NC_000017.11:g.43092051C>T	Not Yet Reviewed	chr17:g.43092051:C>T		-	ClinVar,GnomADv3	http://www.ncbi.nlm.nih.gov/clinvar/?term=SCV005547489, http://www.ncbi.nlm.nih.gov/clinvar/?term=SCV004360229, http://www.ncbi.nlm.nih.gov/clinvar/?term=SCV001669915
1195451	NC_000017.11:g.43124043C>A	Not Yet Reviewed	chr17:g.43124043:C>A		-	ClinVar,ENIGMA_BRCA12_Functional_Assays	http://www.ncbi.nlm.nih.gov/clinvar/?term=SCV001242241
1174642	NC_000017.11:g.43082688T>C	Not Yet Reviewed	chr17:g.43082688:T>C		-	GnomADv3	-
1212512	NC_000017.11:g.43088394G>T	Not Yet Reviewed	chr17:g.43088394:G>T		-	GnomADv3	-
1209673	NC_000017.11:g.43061586del	Not Yet Reviewed	chr17:g.43061585:CT>C		-	GnomAD,GnomADv3	-
1187829	NC_000017.11:g.43103431C>T	Not Yet Reviewed	chr17:g.43103431:C>T		-	1000_Genomes,GnomAD,GnomADv3	-
1189379	NC_000017.11:g.43106474T>C	Not Yet Reviewed	chr17:g.43106474:T>C		-	ClinVar,ENIGMA_BRCA12_Functional_Assays	http://www.ncbi.nlm.nih.gov/clinvar/?term=SCV001243013
1193470	NC_000017.11:g.43118733G>A	Not Yet Reviewed	chr17:g.43118733:G>A		-	GnomAD,GnomADv3	-
1166633	NC_000017.11:g.43062715A>G	Not Yet Reviewed	chr17:g.43062715:A>G		-	GnomAD,GnomADv3	-
1211251	NC_000017.11:g.43072604G>T	Not Yet Reviewed	chr17:g.43072604:G>T		-	GnomADv3	-
1217047	NC_000017.11:g.43100672del	Not Yet Reviewed	chr17:g.43100671:TA>T		-	1000_Genomes,GnomAD,GnomADv3	-
1167156	NC_000017.11:g.43063547G>A	Not Yet Reviewed	chr17:g.43063547:G>A		-	GnomADv3	-
1216991	NC_000017.11:g.43100665_43100666insGTTATATATATAACATATATATAAC	Not Yet Reviewed	chr17:g.43100665:T>TGTTATATATATAACATATATATAAC		-	GnomADv3	-
1211727	NC_000017.11:g.43077175G>A	Not Yet Reviewed	chr17:g.43077175:G>A		-	GnomADv3	-
1168504	NC_000017.11:g.43067210G>T	Not Yet Reviewed	chr17:g.43067210:G>T		-	GnomADv3	-
1160679	NC_000017.11:g.43045968G>A	Not Yet Reviewed	chr17:g.43045968:G>A		-	GnomADv3	-
1159689	NC_000017.11:g.43044393G>A	Not Yet Reviewed	chr17:g.43044393:G>A		-	ExAC,GnomAD	-
1159732	NC_000017.11:g.43044539C>T	Not Yet Reviewed	chr17:g.43044539:C>T		-	ClinVar,GnomAD,GnomADv3	http://www.ncbi.nlm.nih.gov/clinvar/?term=SCV002537671
1195617	NC_000017.11:g.43124088T>G	Not Yet Reviewed	chr17:g.43124088:T>G		-	ClinVar,ENIGMA_BRCA12_Functional_Assays	http://www.ncbi.nlm.nih.gov/clinvar/?term=SCV005026116, http://www.ncbi.nlm.nih.gov/clinvar/?term=SCV001237660
1193968	NC_000017.11:g.43120570C>G	Not Yet Reviewed	chr17:g.43120570:C>G		-	GnomADv3	-
1217966	NC_000017.11:g.43104147_43104148del	Not Yet Reviewed	chr17:g.43104146:CTG>C		-	ClinVar	http://www.ncbi.nlm.nih.gov/clinvar/?term=SCV003856632, http://www.ncbi.nlm.nih.gov/clinvar/?term=SCV004361117
1164076	NC_000017.11:g.43054184G>C	Not Yet Reviewed	chr17:g.43054184:G>C		-	GnomADv3	-
1208875	NC_000017.11:g.43052913G>A	Not Yet Reviewed	chr17:g.43052913:G>A		-	GnomADv3	-
1161653	NC_000017.11:g.43048170A>G	Not Yet Reviewed	chr17:g.43048170:A>G		-	1000_Genomes,GnomADv3	-
1166218	NC_000017.11:g.43060810A>G	Not Yet Reviewed	chr17:g.43060810:A>G		-	1000_Genomes,GnomAD,GnomADv3	-
1213788	NC_000017.11:g.43092706_43092707delinsTT	Not Yet Reviewed	chr17:g.43092706:GC>TT		-	ClinVar	http://www.ncbi.nlm.nih.gov/clinvar/?term=SCV005025810
1208145	NC_000017.11:g.43046741G>A	Not Yet Reviewed	chr17:g.43046741:G>A		-	GnomADv3	-
1213977	NC_000017.11:g.43092959G>A	Pathogenic	chr17:g.43092959:G>A		Q858*	ENIGMA,ClinVar,LOVD	http://www.ncbi.nlm.nih.gov/clinvar/?term=SCV003441935, http://www.ncbi.nlm.nih.gov/clinvar/?term=SCV000323482, http://www.ncbi.nlm.nih.gov/clinvar/?term=SCV000325400, http://www.ncbi.nlm.nih.gov/clinvar/?term=SCV005074887, http://www.ncbi.nlm.nih.gov/clinvar/?term=SCV004244086, http://www.ncbi.nlm.nih.gov/clinvar/?term=SCV001450410, http://www.ncbi.nlm.nih.gov/clinvar/?term=SCV000265859
1176432	NC_000017.11:g.43090533C>T	Not Yet Reviewed	chr17:g.43090533:C>T		-	GnomADv3	-
1211668	NC_000017.11:g.43076566dup	Not Yet Reviewed	chr17:g.43076565:T>TG		-	ClinVar	http://www.ncbi.nlm.nih.gov/clinvar/?term=SCV001245491
1168473	NC_000017.11:g.43067069C>T	Not Yet Reviewed	chr17:g.43067069:C>T		-	GnomAD,GnomADv3	-
1192174	NC_000017.11:g.43114669A>T	Not Yet Reviewed	chr17:g.43114669:A>T		-	GnomAD,GnomADv3	-
1169452	NC_000017.11:g.43067985C>T	Not Yet Reviewed	chr17:g.43067985:C>T		-	GnomAD,GnomADv3	-
1208984	NC_000017.11:g.43054720A>C	Not Yet Reviewed	chr17:g.43054720:A>C		-	GnomADv3	-
1176774	NC_000017.11:g.43091053G>A	Not Yet Reviewed	chr17:g.43091053:G>A		-	LOVD	-
1211662	NC_000017.11:g.43076558del	Not Yet Reviewed	chr17:g.43076557:AG>A		-	ClinVar	http://www.ncbi.nlm.nih.gov/clinvar/?term=SCV002229205, http://www.ncbi.nlm.nih.gov/clinvar/?term=SCV000913444
1190767	NC_000017.11:g.43110365C>T	Not Yet Reviewed	chr17:g.43110365:C>T		-	GnomADv3	-
1213772	NC_000017.11:g.43092695_43092697del	Not Yet Reviewed	chr17:g.43092694:ATAC>A		-	ClinVar,BIC,GnomADv3	http://www.ncbi.nlm.nih.gov/clinvar/?term=SCV001376152, http://www.ncbi.nlm.nih.gov/clinvar/?term=SCV000661024, http://www.ncbi.nlm.nih.gov/clinvar/?term=SCV000293987, http://www.ncbi.nlm.nih.gov/clinvar/?term=SCV000144557
1214224	NC_000017.11:g.43093280_43093289del	Pathogenic	chr17:g.43093279:ATGAGATCTTT>A		K748Cfs*2	ENIGMA,ClinVar,LOVD	http://www.ncbi.nlm.nih.gov/clinvar/?term=SCV004244727, http://www.ncbi.nlm.nih.gov/clinvar/?term=SCV000325306, http://www.ncbi.nlm.nih.gov/clinvar/?term=SCV000299731
1218174	NC_000017.11:g.43106151T>A	Not Yet Reviewed	chr17:g.43106151:T>A		-	GnomADv3	-
1213204	NC_000017.11:g.43091926T>C	Not Yet Reviewed	chr17:g.43091926:T>C		-	ClinVar	http://www.ncbi.nlm.nih.gov/clinvar/?term=SCV005901963
1179301	NC_000017.11:g.43092664G>T	Not Yet Reviewed	chr17:g.43092664:G>T		-	ClinVar	http://www.ncbi.nlm.nih.gov/clinvar/?term=SCV005731751
1209276	NC_000017.11:g.43057366T>C	Not Yet Reviewed	chr17:g.43057366:T>C		-	GnomADv3	-
1207863	NC_000017.11:g.43045740_43045741delinsTG	Not Yet Reviewed	chr17:g.43045740:GT>TG		-	ClinVar	http://www.ncbi.nlm.nih.gov/clinvar/?term=SCV002648716, http://www.ncbi.nlm.nih.gov/clinvar/?term=SCV001415855, http://www.ncbi.nlm.nih.gov/clinvar/?term=SCV000699269, http://www.ncbi.nlm.nih.gov/clinvar/?term=SCV000600427, http://www.ncbi.nlm.nih.gov/clinvar/?term=SCV000683332
1188977	NC_000017.11:g.43105238T>C	Not Yet Reviewed	chr17:g.43105238:T>C		-	1000_Genomes,GnomADv3	-
1184917	NC_000017.11:g.43098634T>C	Not Yet Reviewed	chr17:g.43098634:T>C		-	GnomAD,GnomADv3	-
1215661	NC_000017.11:g.43096533C>T	Not Yet Reviewed	chr17:g.43096533:C>T		-	GnomADv3	-
1181829	NC_000017.11:g.43093959T>C	Not Yet Reviewed	chr17:g.43093959:T>C		-	ClinVar	http://www.ncbi.nlm.nih.gov/clinvar/?term=SCV001359030
1212406	NC_000017.11:g.43087363dup	Not Yet Reviewed	chr17:g.43087362:T>TA		-	GnomADv3	-
1219590	NC_000017.11:g.43118778G>T	Not Yet Reviewed	chr17:g.43118778:G>T		-	GnomADv3	-
1214290	NC_000017.11:g.43093338dup	Not Yet Reviewed	chr17:g.43093337:C>CT		-	ClinVar	http://www.ncbi.nlm.nih.gov/clinvar/?term=SCV004004312
1216639	NC_000017.11:g.43100610_43100635del	Not Yet Reviewed	chr17:g.43100609:CATATATATAACATATATATATGTTAT>C		-	GnomADv3	-
1169896	NC_000017.11:g.43069963C>T	Not Yet Reviewed	chr17:g.43069963:C>T		-	GnomAD,GnomADv3	-
1213040	NC_000017.11:g.43091739dup	Not Yet Reviewed	chr17:g.43091738:T>TC		-	ClinVar	http://www.ncbi.nlm.nih.gov/clinvar/?term=SCV005547389
1212548	NC_000017.11:g.43089322C>A	Not Yet Reviewed	chr17:g.43089322:C>A		-	GnomADv3	-
1181027	NC_000017.11:g.43093527G>T	Not Yet Reviewed	chr17:g.43093527:G>T		-	ClinVar,LOVD,GnomADv3	http://www.ncbi.nlm.nih.gov/clinvar/?term=SCV004818240, http://www.ncbi.nlm.nih.gov/clinvar/?term=SCV004813014, http://www.ncbi.nlm.nih.gov/clinvar/?term=SCV001092393, http://www.ncbi.nlm.nih.gov/clinvar/?term=SCV002721709, http://www.ncbi.nlm.nih.gov/clinvar/?term=SCV000518329, http://www.ncbi.nlm.nih.gov/clinvar/?term=SCV000910491
1220374	NC_000017.11:g.43124072del	Not Yet Reviewed	chr17:g.43124071:TC>T		-	ClinVar	http://www.ncbi.nlm.nih.gov/clinvar/?term=SCV001736367
1192044	NC_000017.11:g.43114293A>G	Not Yet Reviewed	chr17:g.43114293:A>G		-	GnomADv3	-
1185049	NC_000017.11:g.43098937C>A	Not Yet Reviewed	chr17:g.43098937:C>A		-	GnomADv3	-
1187047	NC_000017.11:g.43101102C>T	Not Yet Reviewed	chr17:g.43101102:C>T		-	GnomAD,GnomADv3	-
1218256	NC_000017.11:g.43106527_43106531delinsAAATCTATAAATT	Not Yet Reviewed	chr17:g.43106527:GCAAA>AAATCTATAAATT		-	ClinVar	http://www.ncbi.nlm.nih.gov/clinvar/?term=SCV005428670, http://www.ncbi.nlm.nih.gov/clinvar/?term=SCV005025817
1210607	NC_000017.11:g.43067869C>T	Not Yet Reviewed	chr17:g.43067869:C>T		-	GnomADv3	-
1184776	NC_000017.11:g.43098096C>G	Not Yet Reviewed	chr17:g.43098096:C>G		-	GnomAD,GnomADv3	-
1215294	NC_000017.11:g.43094731G>C	Pathogenic	chr17:g.43094731:G>C		S267*	ENIGMA,ClinVar,LOVD,BIC	http://www.ncbi.nlm.nih.gov/clinvar/?term=SCV005914225, http://www.ncbi.nlm.nih.gov/clinvar/?term=SCV001580445, http://www.ncbi.nlm.nih.gov/clinvar/?term=SCV000326420, http://www.ncbi.nlm.nih.gov/clinvar/?term=SCV002679978, http://www.ncbi.nlm.nih.gov/clinvar/?term=SCV000299485, http://www.ncbi.nlm.nih.gov/clinvar/?term=SCV000145688
1167946	NC_000017.11:g.43065217G>A	Not Yet Reviewed	chr17:g.43065217:G>A		-	GnomADv3	-
1173950	NC_000017.11:g.43080724G>A	Not Yet Reviewed	chr17:g.43080724:G>A		-	GnomADv3	-
1174179	NC_000017.11:g.43082011T>C	Not Yet Reviewed	chr17:g.43082011:T>C		-	GnomADv3	-
1177950	NC_000017.11:g.43091971C>G	Not Yet Reviewed	chr17:g.43091971:C>G		-	ClinVar	http://www.ncbi.nlm.nih.gov/clinvar/?term=SCV001350331, http://www.ncbi.nlm.nih.gov/clinvar/?term=SCV003850160, http://www.ncbi.nlm.nih.gov/clinvar/?term=SCV000887669
1217204	NC_000017.11:g.43100682_43100683insATAATATATATATATATATA	Not Yet Reviewed	chr17:g.43100682:T>TATAATATATATATATATATA		-	GnomADv3	-
1180494	NC_000017.11:g.43093281G>T	Not Yet Reviewed	chr17:g.43093281:G>T		-	GnomAD	-
1211128	NC_000017.11:g.43071730_43071731insTAAGCCACCAAGCCTGGCTAATTTTGTATTTTTAGTAGAGACAGGGTTTCTCCATATTGGTCAGGTTGGTCCTGAACTCCTGCCCTCAGGTGATCTGCC	Not Yet Reviewed	chr17:g.43071730:A>ATAAGCCACCAAGCCTGGCTAATTTTGTATTTTTAGTAGAGACAGGGTTTCTCCATATTGGTCAGGTTGGTCCTGAACTCCTGCCCTCAGGTGATCTGCC		-	GnomAD,GnomADv3	-
1207723	NC_000017.11:g.43044798A>C	Not Yet Reviewed	chr17:g.43044798:A>C		-	GnomAD,GnomADv3	-
1187339	NC_000017.11:g.43102132G>A	Benign / Little Clinical Significance	chr17:g.43102132:G>A		?	ENIGMA,1000_Genomes,ClinVar,LOVD,GnomAD,GnomADv3	http://www.ncbi.nlm.nih.gov/clinvar/?term=SCV000244784
1168058	NC_000017.11:g.43065749T>C	Not Yet Reviewed	chr17:g.43065749:T>C		-	GnomADv3	-
1176802	NC_000017.11:g.43091187T>C	Not Yet Reviewed	chr17:g.43091187:T>C		-	GnomADv3	-
1172626	NC_000017.11:g.43076502T>C	Not Yet Reviewed	chr17:g.43076502:T>C		-	ClinVar	http://www.ncbi.nlm.nih.gov/clinvar/?term=SCV002636937
1191942	NC_000017.11:g.43113979G>A	Not Yet Reviewed	chr17:g.43113979:G>A		-	GnomADv3	-
1208750	NC_000017.11:g.43051753T>C	Not Yet Reviewed	chr17:g.43051753:T>C		-	GnomAD,GnomADv3	-
1193266	NC_000017.11:g.43117960A>G	Not Yet Reviewed	chr17:g.43117960:A>G		-	1000_Genomes,GnomAD,GnomADv3	-
1165003	NC_000017.11:g.43057103A>C	Not Yet Reviewed	chr17:g.43057103:A>C		-	ClinVar,ENIGMA_BRCA12_Functional_Assays	http://www.ncbi.nlm.nih.gov/clinvar/?term=SCV001237946
1213450	NC_000017.11:g.43092229C>T	Benign / Little Clinical Significance	chr17:g.43092229:C>T		S1101N	ENIGMA,ClinVar,LOVD,exLOVD,ExAC,ESP,BIC,GnomAD,GnomADv3,ENIGMA_BRCA12_Functional_Assays	http://www.ncbi.nlm.nih.gov/clinvar/?term=SCV000220332, http://www.ncbi.nlm.nih.gov/clinvar/?term=SCV002538197, http://www.ncbi.nlm.nih.gov/clinvar/?term=SCV001928409, http://www.ncbi.nlm.nih.gov/clinvar/?term=SCV001906449, http://www.ncbi.nlm.nih.gov/clinvar/?term=SCV001140556, http://www.ncbi.nlm.nih.gov/clinvar/?term=SCV000297598, http://www.ncbi.nlm.nih.gov/clinvar/?term=SCV002545929, http://www.ncbi.nlm.nih.gov/clinvar/?term=SCV002760937, http://www.ncbi.nlm.nih.gov/clinvar/?term=SCV000076148, http://www.ncbi.nlm.nih.gov/clinvar/?term=SCV000186102, http://www.ncbi.nlm.nih.gov/clinvar/?term=SCV004016795, http://www.ncbi.nlm.nih.gov/clinvar/?term=SCV000683097, http://www.ncbi.nlm.nih.gov/clinvar/?term=SCV001955521, http://www.ncbi.nlm.nih.gov/clinvar/?term=SCV001799394, http://www.ncbi.nlm.nih.gov/clinvar/?term=SCV000591435, http://www.ncbi.nlm.nih.gov/clinvar/?term=SCV001287305, http://www.ncbi.nlm.nih.gov/clinvar/?term=SCV000806932, http://www.ncbi.nlm.nih.gov/clinvar/?term=SCV000803149, http://www.ncbi.nlm.nih.gov/clinvar/?term=SCV000209951, http://www.ncbi.nlm.nih.gov/clinvar/?term=SCV000219227, http://www.ncbi.nlm.nih.gov/clinvar/?term=SCV000267006, http://www.ncbi.nlm.nih.gov/clinvar/?term=SCV000244338, http://www.ncbi.nlm.nih.gov/clinvar/?term=SCV000144706
1208276	NC_000017.11:g.43047712C>T	Not Yet Reviewed	chr17:g.43047712:C>T		-	1000_Genomes,ClinVar,LOVD,ExAC,GnomAD,GnomADv3,ENIGMA_BRCA12_Functional_Assays	http://www.ncbi.nlm.nih.gov/clinvar/?term=SCV000759288, http://www.ncbi.nlm.nih.gov/clinvar/?term=SCV005547474, http://www.ncbi.nlm.nih.gov/clinvar/?term=SCV005402739, http://www.ncbi.nlm.nih.gov/clinvar/?term=SCV001243272, http://www.ncbi.nlm.nih.gov/clinvar/?term=SCV000887728
1182340	NC_000017.11:g.43094230C>T	Not Yet Reviewed	chr17:g.43094230:C>T		-	ClinVar,GnomAD,GnomADv3	http://www.ncbi.nlm.nih.gov/clinvar/?term=SCV002695595, http://www.ncbi.nlm.nih.gov/clinvar/?term=SCV003846032, http://www.ncbi.nlm.nih.gov/clinvar/?term=SCV001352188
1187987	NC_000017.11:g.43103973G>T	Not Yet Reviewed	chr17:g.43103973:G>T		-	GnomADv3	-
1208115	NC_000017.11:g.43046484A>G	Not Yet Reviewed	chr17:g.43046484:A>G		-	GnomADv3	-
1159896	NC_000017.11:g.43044896C>T	Not Yet Reviewed	chr17:g.43044896:C>T		-	GnomAD,GnomADv3	-
1217663	NC_000017.11:g.43102377_43102379del	Not Yet Reviewed	chr17:g.43102376:GAGA>G		-	GnomADv3	-
1162907	NC_000017.11:g.43051028G>A	Not Yet Reviewed	chr17:g.43051028:G>A		-	GnomAD	-
1193987	NC_000017.11:g.43120621C>T	Not Yet Reviewed	chr17:g.43120621:C>T		-	GnomAD,GnomADv3	-
1174949	NC_000017.11:g.43084142T>C	Not Yet Reviewed	chr17:g.43084142:T>C		-	GnomADv3	-
1168740	NC_000017.11:g.43067604A>G	Not Yet Reviewed	chr17:g.43067604:A>G		-	ClinVar,ENIGMA_BRCA12_Functional_Assays	http://www.ncbi.nlm.nih.gov/clinvar/?term=SCV002644105, http://www.ncbi.nlm.nih.gov/clinvar/?term=SCV001242052, http://www.ncbi.nlm.nih.gov/clinvar/?term=SCV000836293
1217515	NC_000017.11:g.43101990_43101991del	Not Yet Reviewed	chr17:g.43101989:ACT>A		-	GnomAD,GnomADv3	-
1211456	NC_000017.11:g.43074461del	Not Yet Reviewed	chr17:g.43074460:TC>T		-	LOVD	-
1166345	NC_000017.11:g.43061504G>A	Not Yet Reviewed	chr17:g.43061504:G>A		-	GnomADv3	-
1187879	NC_000017.11:g.43103490C>G	Not Yet Reviewed	chr17:g.43103490:C>G		-	GnomADv3	-
1179490	NC_000017.11:g.43092761T>C	Not Yet Reviewed	chr17:g.43092761:T>C		-	exLOVD,ExAC,GnomAD	-
1167649	NC_000017.11:g.43064345A>G	Not Yet Reviewed	chr17:g.43064345:A>G		-	GnomADv3	-
1188352	NC_000017.11:g.43104232C>A	Not Yet Reviewed	chr17:g.43104232:C>A		-	ClinVar	http://www.ncbi.nlm.nih.gov/clinvar/?term=SCV002611639
1194288	NC_000017.11:g.43121304G>T	Not Yet Reviewed	chr17:g.43121304:G>T		-	1000_Genomes,GnomAD,GnomADv3	-
1215334	NC_000017.11:g.43094794_43094795del	Not Yet Reviewed	chr17:g.43094793:CAA>C		-	ClinVar	http://www.ncbi.nlm.nih.gov/clinvar/?term=SCV003225499
1162900	NC_000017.11:g.43050985G>T	Not Yet Reviewed	chr17:g.43050985:G>T		-	ClinVar,BIC	http://www.ncbi.nlm.nih.gov/clinvar/?term=SCV000145461
1212342	NC_000017.11:g.43086110_43086129dup	Not Yet Reviewed	chr17:g.43086109:T>TACACACACACACACACACAC		-	GnomADv3	-
1190895	NC_000017.11:g.43110710C>T	Not Yet Reviewed	chr17:g.43110710:C>T		-	GnomADv3	-
1194726	NC_000017.11:g.43122296T>C	Not Yet Reviewed	chr17:g.43122296:T>C		-	GnomADv3	-
1171911	NC_000017.11:g.43074418T>A	Not Yet Reviewed	chr17:g.43074418:T>A		-	ClinVar,LOVD	http://www.ncbi.nlm.nih.gov/clinvar/?term=SCV002228032
1192210	NC_000017.11:g.43114869C>T	Not Yet Reviewed	chr17:g.43114869:C>T		-	GnomAD,GnomADv3	-
1169527	NC_000017.11:g.43068226G>A	Not Yet Reviewed	chr17:g.43068226:G>A		-	GnomADv3	-
1162226	NC_000017.11:g.43049166A>C	Not Yet Reviewed	chr17:g.43049166:A>C		-	ClinVar,ENIGMA_BRCA12_Functional_Assays	http://www.ncbi.nlm.nih.gov/clinvar/?term=SCV003213259, http://www.ncbi.nlm.nih.gov/clinvar/?term=SCV001242673
1170561	NC_000017.11:g.43071078C>G	Not Yet Reviewed	chr17:g.43071078:C>G		-	ClinVar,GnomAD	http://www.ncbi.nlm.nih.gov/clinvar/?term=SCV003027244, http://www.ncbi.nlm.nih.gov/clinvar/?term=SCV000215340, http://www.ncbi.nlm.nih.gov/clinvar/?term=SCV001340168
1162105	NC_000017.11:g.43049131G>A	Not Yet Reviewed	chr17:g.43049131:G>A		-	ClinVar,LOVD,GnomAD,ENIGMA_BRCA12_Functional_Assays	http://www.ncbi.nlm.nih.gov/clinvar/?term=SCV000215140, http://www.ncbi.nlm.nih.gov/clinvar/?term=SCV004219459, http://www.ncbi.nlm.nih.gov/clinvar/?term=SCV001550282, http://www.ncbi.nlm.nih.gov/clinvar/?term=SCV003319733, http://www.ncbi.nlm.nih.gov/clinvar/?term=SCV001243223
1161724	NC_000017.11:g.43048348G>A	Not Yet Reviewed	chr17:g.43048348:G>A		-	GnomAD,GnomADv3	-
1176257	NC_000017.11:g.43089724A>C	Not Yet Reviewed	chr17:g.43089724:A>C		-	GnomAD,GnomADv3	-
1163958	NC_000017.11:g.43053743G>C	Not Yet Reviewed	chr17:g.43053743:G>C		-	GnomADv3	-
1185271	NC_000017.11:g.43099507G>A	Not Yet Reviewed	chr17:g.43099507:G>A		-	GnomADv3	-
1211741	NC_000017.11:g.43077336_43077337del	Not Yet Reviewed	chr17:g.43077335:CTT>C		-	GnomAD,GnomADv3	-
1165328	NC_000017.11:g.43057566T>G	Not Yet Reviewed	chr17:g.43057566:T>G		-	GnomADv3	-
1220237	NC_000017.11:g.43123376A>G	Not Yet Reviewed	chr17:g.43123376:A>G		-	GnomADv3	-
1209889	NC_000017.11:g.43063881del	Pathogenic	chr17:g.43063880:AG>A		Y1716Ifs*4	ENIGMA,ClinVar,LOVD,BIC	http://www.ncbi.nlm.nih.gov/clinvar/?term=SCV000300210, http://www.ncbi.nlm.nih.gov/clinvar/?term=SCV005759044, http://www.ncbi.nlm.nih.gov/clinvar/?term=SCV000145332
1161380	NC_000017.11:g.43047667A>C	Not Yet Reviewed	chr17:g.43047667:A>C		-	ClinVar,ENIGMA_BRCA12_Functional_Assays	http://www.ncbi.nlm.nih.gov/clinvar/?term=SCV001243336
1191336	NC_000017.11:g.43112058G>A	Not Yet Reviewed	chr17:g.43112058:G>A		-	GnomADv3	-
1180574	NC_000017.11:g.43093316T>A	Pathogenic	chr17:g.43093316:T>A		K739*	ENIGMA,ClinVar,LOVD,BIC	http://www.ncbi.nlm.nih.gov/clinvar/?term=SCV004818216, http://www.ncbi.nlm.nih.gov/clinvar/?term=SCV001586756, http://www.ncbi.nlm.nih.gov/clinvar/?term=SCV000904133, http://www.ncbi.nlm.nih.gov/clinvar/?term=SCV000325298, http://www.ncbi.nlm.nih.gov/clinvar/?term=SCV002512511, http://www.ncbi.nlm.nih.gov/clinvar/?term=SCV000587200, http://www.ncbi.nlm.nih.gov/clinvar/?term=SCV000299724, http://www.ncbi.nlm.nih.gov/clinvar/?term=SCV000144340, http://www.ncbi.nlm.nih.gov/clinvar/?term=SCV000296411, http://www.ncbi.nlm.nih.gov/clinvar/?term=SCV001175528
1166214	NC_000017.11:g.43060789G>C	Not Yet Reviewed	chr17:g.43060789:G>C		-	GnomADv3	-
1214416	NC_000017.11:g.43093476dup	Not Yet Reviewed	chr17:g.43093475:C>CA		-	ClinVar	http://www.ncbi.nlm.nih.gov/clinvar/?term=SCV002725554
1161357	NC_000017.11:g.43047659C>T	Not Yet Reviewed	chr17:g.43047659:C>T		-	ClinVar,ENIGMA_BRCA12_Functional_Assays	http://www.ncbi.nlm.nih.gov/clinvar/?term=SCV002328484, http://www.ncbi.nlm.nih.gov/clinvar/?term=SCV001238440, http://www.ncbi.nlm.nih.gov/clinvar/?term=SCV000533060
1191315	NC_000017.11:g.43111958C>A	Not Yet Reviewed	chr17:g.43111958:C>A		-	GnomADv3	-
1174213	NC_000017.11:g.43082212T>C	Not Yet Reviewed	chr17:g.43082212:T>C		-	GnomAD,GnomADv3	-
1181860	NC_000017.11:g.43093976T>A	Not Yet Reviewed	chr17:g.43093976:T>A		-	LOVD	-
1209893	NC_000017.11:g.43063887_43063888delinsCC	Not Yet Reviewed	chr17:g.43063887:TA>CC		-	ClinVar	http://www.ncbi.nlm.nih.gov/clinvar/?term=SCV002646618
1180972	NC_000017.11:g.43093494C>T	Likely benign	chr17:g.43093494:C>T		K679=	ENIGMA,1000_Genomes,ClinVar,ExAC,GnomAD,GnomADv3	http://www.ncbi.nlm.nih.gov/clinvar/?term=SCV001631539, http://www.ncbi.nlm.nih.gov/clinvar/?term=SCV000578221
1219439	NC_000017.11:g.43115780_43115784delinsTCAAGGT	Not Yet Reviewed	chr17:g.43115780:CTAGC>TCAAGGT		-	ClinVar	http://www.ncbi.nlm.nih.gov/clinvar/?term=SCV000688673
1184593	NC_000017.11:g.43097336T>C	Not Yet Reviewed	chr17:g.43097336:T>C		-	GnomAD	-
1169947	NC_000017.11:g.43070109T>G	Not Yet Reviewed	chr17:g.43070109:T>G		-	GnomADv3	-
1210430	NC_000017.11:g.43067640_43067644dup	Not Yet Reviewed	chr17:g.43067639:A>AGTAAT		-	LOVD	-
1171031	NC_000017.11:g.43071819C>G	Not Yet Reviewed	chr17:g.43071819:C>G		-	GnomAD,GnomADv3	-
1217538	NC_000017.11:g.43102091G>T	Not Yet Reviewed	chr17:g.43102091:G>T		-	GnomADv3	-
1191935	NC_000017.11:g.43113941G>A	Not Yet Reviewed	chr17:g.43113941:G>A		-	GnomAD,GnomADv3	-
1187793	NC_000017.11:g.43103322C>T	Not Yet Reviewed	chr17:g.43103322:C>T		-	GnomADv3	-
1189682	NC_000017.11:g.43106696T>C	Not Yet Reviewed	chr17:g.43106696:T>C		-	GnomADv3	-
1183858	NC_000017.11:g.43095885C>T	Not Yet Reviewed	chr17:g.43095885:C>T		-	ClinVar	http://www.ncbi.nlm.nih.gov/clinvar/?term=SCV005100947, http://www.ncbi.nlm.nih.gov/clinvar/?term=SCV001508187, http://www.ncbi.nlm.nih.gov/clinvar/?term=SCV000912748
1193794	NC_000017.11:g.43119831T>C	Not Yet Reviewed	chr17:g.43119831:T>C		-	GnomADv3	-
1218909	NC_000017.11:g.43111542C>A	Not Yet Reviewed	chr17:g.43111542:C>A		-	GnomAD,GnomADv3	-
1175159	NC_000017.11:g.43085131G>A	Not Yet Reviewed	chr17:g.43085131:G>A		-	GnomADv3	-
1214210	NC_000017.11:g.43093264_43093265del	Not Yet Reviewed	chr17:g.43093263:CCT>C		-	ClinVar	http://www.ncbi.nlm.nih.gov/clinvar/?term=SCV004026790
1194075	NC_000017.11:g.43120839G>T	Not Yet Reviewed	chr17:g.43120839:G>T		-	GnomADv3	-
1172857	NC_000017.11:g.43076623G>T	Not Yet Reviewed	chr17:g.43076623:G>T		-	ClinVar	http://www.ncbi.nlm.nih.gov/clinvar/?term=SCV004839483, http://www.ncbi.nlm.nih.gov/clinvar/?term=SCV000905702
1217336	NC_000017.11:g.43100695A>G	Not Yet Reviewed	chr17:g.43100695:A>G		-	GnomADv3	-
1168856	NC_000017.11:g.43067636T>G	Not Yet Reviewed	chr17:g.43067636:T>G		-	ClinVar,ENIGMA_BRCA12_Functional_Assays	http://www.ncbi.nlm.nih.gov/clinvar/?term=SCV001242003
1208523	NC_000017.11:g.43049457T>A	Not Yet Reviewed	chr17:g.43049457:T>A		-	GnomADv3	-
1208706	NC_000017.11:g.43051213del	Not Yet Reviewed	chr17:g.43051212:TC>T		-	ClinVar,GnomAD,GnomADv3	http://www.ncbi.nlm.nih.gov/clinvar/?term=SCV002349838, http://www.ncbi.nlm.nih.gov/clinvar/?term=SCV000591606, http://www.ncbi.nlm.nih.gov/clinvar/?term=SCV002537832
1219320	NC_000017.11:g.43114719_43115755del	Not Yet Reviewed	chr17:g.43114718:TTTACCAAGTACATAGTTTGTACCTGGTACCAGGTTATGTACCAGGTACATAAATACTTAAAAACAAATTAGTTGACATTTAAGGTAAGATGTGAGCCATAGCTTAACATAAAGAAAAGGAGAAAGCCCACTTGTTCTACTAAATTACCTACTCTACTTTTTCTGAAATTCTTTTATTAAGAAACAAACATTTTCATTTCAAAAGACAAGATCATCAAATACGTAAATATAACTTGAATCACTGCTATAAATGAATTTTGGCCTAAATAGAAACTGGTATCAGGTCCTTTCCTGTCTTCACAATGATTACAAAGCGGGCAAACACTGACCCTTAGAAGGGGGAATGCATAAGGATATGCAGAAATGAACAGAAAGGAGAAACTGGGAAGGCTCAAACACAATGTGCTTATTTCAAAACTGCTTGCAGTTTGCTTTCACTGATGGACACAAAAAATACAAAACACTGTTCAAAATGATGTTACATCCTAATAGATAATATATGTCAGTCGGGTGTGGTGGCTCACGCCTGTAATCCCAGAACTTTGGGAGGCCGAGGCAGGTGGATCACAAGGTCAGGAGTTCGAGACCAGCCTGGCCAATATGGTGAAACCTTATCTCTACTAAAAGTACAAAAATTAGCCAAGCATGGTGGCGGGTGCCTGTAGTCCCAGCTACCTGGGAGGCTGAGGTAGAAGAATCGCTTGAACTCGGGGGGCGGAGGTTGCAGTGAGCCAAGATCATGCCACTGCACTCCAGCCTGGGCGACAGAGCGAGACTTTGTCTCAAAAAAAAAAAAAAAGATAATATATGTCAAAACTTTACCAGGAACTATGATTACAACCAACTTTTGATAACTATATACTCTCTGAGAAAGAATGAAATGGAGTTGGATTTTTCGTTCTCACTTAATTGAAGAAAGTAAAGCTTCTATAAAGTTAGGTGTTTCCTGGGTTATGAAGGACAAAAACAAAAGCTAATAATGGAGCCACATAACACATTCAAACTTACTTGCAAAATATGTGGTCACACTTTGTGGAG>T		-	ClinVar	http://www.ncbi.nlm.nih.gov/clinvar/?term=SCV000635774
1187900	NC_000017.11:g.43103583A>G	Not Yet Reviewed	chr17:g.43103583:A>G		-	GnomADv3	-
1180958	NC_000017.11:g.43093488A>C	Not Yet Reviewed	chr17:g.43093488:A>C		-	ClinVar,ESP,GnomADv3	http://www.ncbi.nlm.nih.gov/clinvar/?term=SCV003849548, http://www.ncbi.nlm.nih.gov/clinvar/?term=SCV000635826, http://www.ncbi.nlm.nih.gov/clinvar/?term=SCV000273512, http://www.ncbi.nlm.nih.gov/clinvar/?term=SCV000916732, http://www.ncbi.nlm.nih.gov/clinvar/?term=SCV000909355
1212600	NC_000017.11:g.43089573G>T	Not Yet Reviewed	chr17:g.43089573:G>T		-	GnomADv3	-
1216299	NC_000017.11:g.43100531T>C	Not Yet Reviewed	chr17:g.43100531:T>C		-	GnomADv3	-
1212098	NC_000017.11:g.43082503del	Not Yet Reviewed	chr17:g.43082502:TG>T		-	ClinVar	http://www.ncbi.nlm.nih.gov/clinvar/?term=SCV005626103, http://www.ncbi.nlm.nih.gov/clinvar/?term=SCV004930843, http://www.ncbi.nlm.nih.gov/clinvar/?term=SCV004265137
1167142	NC_000017.11:g.43063483A>C	Not Yet Reviewed	chr17:g.43063483:A>C		-	GnomADv3	-
1188842	NC_000017.11:g.43104939G>T	Not Yet Reviewed	chr17:g.43104939:G>T		-	ClinVar,ENIGMA_BRCA12_Functional_Assays	http://www.ncbi.nlm.nih.gov/clinvar/?term=SCV001238123
1175165	NC_000017.11:g.43085148T>C	Not Yet Reviewed	chr17:g.43085148:T>C		-	1000_Genomes,GnomADv3	-
1189684	NC_000017.11:g.43106708T>C	Not Yet Reviewed	chr17:g.43106708:T>C		-	GnomAD,GnomADv3	-
1184625	NC_000017.11:g.43097444C>T	Not Yet Reviewed	chr17:g.43097444:C>T		-	1000_Genomes,ClinVar,GnomAD,GnomADv3	http://www.ncbi.nlm.nih.gov/clinvar/?term=SCV002026023
1180004	NC_000017.11:g.43093022C>T	Not Yet Reviewed	chr17:g.43093022:C>T		-	ClinVar	http://www.ncbi.nlm.nih.gov/clinvar/?term=SCV005025805
1189469	NC_000017.11:g.43106497C>T	Not Yet Reviewed	chr17:g.43106497:C>T		-	ClinVar	http://www.ncbi.nlm.nih.gov/clinvar/?term=SCV004424433, http://www.ncbi.nlm.nih.gov/clinvar/?term=SCV005550008
1159989	NC_000017.11:g.43045167C>T	Not Yet Reviewed	chr17:g.43045167:C>T		-	GnomADv3	-
1160696	NC_000017.11:g.43046002A>T	Not Yet Reviewed	chr17:g.43046002:A>T		-	GnomADv3	-
1213508	NC_000017.11:g.43092321del	Not Yet Reviewed	chr17:g.43092320:CT>C		-	ClinVar	http://www.ncbi.nlm.nih.gov/clinvar/?term=SCV002611875
1191725	NC_000017.11:g.43112953G>A	Not Yet Reviewed	chr17:g.43112953:G>A		-	1000_Genomes,GnomADv3	-
1162189	NC_000017.11:g.43049156C>A	Not Yet Reviewed	chr17:g.43049156:C>A		-	ClinVar,LOVD,ESP,GnomAD,ENIGMA_BRCA12_Functional_Assays	http://www.ncbi.nlm.nih.gov/clinvar/?term=SCV000185666, http://www.ncbi.nlm.nih.gov/clinvar/?term=SCV004817556, http://www.ncbi.nlm.nih.gov/clinvar/?term=SCV001440671, http://www.ncbi.nlm.nih.gov/clinvar/?term=SCV005647116, http://www.ncbi.nlm.nih.gov/clinvar/?term=SCV000758903, http://www.ncbi.nlm.nih.gov/clinvar/?term=SCV000683308, http://www.ncbi.nlm.nih.gov/clinvar/?term=SCV001238639, http://www.ncbi.nlm.nih.gov/clinvar/?term=SCV000266158
1213895	NC_000017.11:g.43092849del	Pathogenic	chr17:g.43092848:GT>G		K894Nfs*106	ENIGMA,ClinVar,LOVD	http://www.ncbi.nlm.nih.gov/clinvar/?term=SCV000323498, http://www.ncbi.nlm.nih.gov/clinvar/?term=SCV000325428, http://www.ncbi.nlm.nih.gov/clinvar/?term=SCV002744816
1188826	NC_000017.11:g.43104935T>A	Not Yet Reviewed	chr17:g.43104935:T>A		-	ClinVar,ENIGMA_BRCA12_Functional_Assays	http://www.ncbi.nlm.nih.gov/clinvar/?term=SCV001241714
1212005	NC_000017.11:g.43081356_43081360dup	Not Yet Reviewed	chr17:g.43081355:C>CTACTG		-	GnomADv3	-
1215654	NC_000017.11:g.43096494del	Not Yet Reviewed	chr17:g.43096493:AC>A		-	1000_Genomes,GnomAD,GnomADv3	-
1165928	NC_000017.11:g.43059636A>G	Benign / Little Clinical Significance	chr17:g.43059636:A>G		?	ENIGMA,1000_Genomes,ClinVar,LOVD,GnomAD,GnomADv3	http://www.ncbi.nlm.nih.gov/clinvar/?term=SCV000244589
1188929	NC_000017.11:g.43104970G>C	Not Yet Reviewed	chr17:g.43104970:G>C		-	ClinVar,LOVD	http://www.ncbi.nlm.nih.gov/clinvar/?term=SCV001362762, http://www.ncbi.nlm.nih.gov/clinvar/?term=SCV001140641, http://www.ncbi.nlm.nih.gov/clinvar/?term=SCV000549321
1179253	NC_000017.11:g.43092643G>A	Not Yet Reviewed	chr17:g.43092643:G>A		-	ClinVar,GnomAD	http://www.ncbi.nlm.nih.gov/clinvar/?term=SCV000759152, http://www.ncbi.nlm.nih.gov/clinvar/?term=SCV005402394, http://www.ncbi.nlm.nih.gov/clinvar/?term=SCV003849281, http://www.ncbi.nlm.nih.gov/clinvar/?term=SCV000209890, http://www.ncbi.nlm.nih.gov/clinvar/?term=SCV005428548, http://www.ncbi.nlm.nih.gov/clinvar/?term=SCV000278318, http://www.ncbi.nlm.nih.gov/clinvar/?term=SCV005355750
1166711	NC_000017.11:g.43063037A>G	Not Yet Reviewed	chr17:g.43063037:A>G		-	GnomADv3	-
1191495	NC_000017.11:g.43112699G>A	Not Yet Reviewed	chr17:g.43112699:G>A		-	1000_Genomes,GnomADv3	-
1180385	NC_000017.11:g.43093230G>A	Not Yet Reviewed	chr17:g.43093230:G>A		-	ClinVar,LOVD	http://www.ncbi.nlm.nih.gov/clinvar/?term=SCV003344090, http://www.ncbi.nlm.nih.gov/clinvar/?term=SCV002734221
1173762	NC_000017.11:g.43079856A>G	Not Yet Reviewed	chr17:g.43079856:A>G		-	GnomADv3	-
1161647	NC_000017.11:g.43048133C>T	Not Yet Reviewed	chr17:g.43048133:C>T		-	GnomAD,GnomADv3	-
1188512	NC_000017.11:g.43104592A>G	Not Yet Reviewed	chr17:g.43104592:A>G		-	GnomADv3	-
1175892	NC_000017.11:g.43088290C>T	Not Yet Reviewed	chr17:g.43088290:C>T		-	GnomAD,GnomADv3	-
1163324	NC_000017.11:g.43051536T>G	Not Yet Reviewed	chr17:g.43051536:T>G		-	GnomAD,GnomADv3	-
1170320	NC_000017.11:g.43070982T>G	Not Yet Reviewed	chr17:g.43070982:T>G		-	ClinVar,ENIGMA_BRCA12_Functional_Assays	http://www.ncbi.nlm.nih.gov/clinvar/?term=SCV001238679
1215441	NC_000017.11:g.43095604_43095607dup	Not Yet Reviewed	chr17:g.43095603:C>CAAAA		-	GnomADv3	-
1172064	NC_000017.11:g.43074502G>A	Not Yet Reviewed	chr17:g.43074502:G>A		-	ClinVar,BIC,ENIGMA_BRCA12_Functional_Assays	http://www.ncbi.nlm.nih.gov/clinvar/?term=SCV001513608, http://www.ncbi.nlm.nih.gov/clinvar/?term=SCV000909022, http://www.ncbi.nlm.nih.gov/clinvar/?term=SCV000210178, http://www.ncbi.nlm.nih.gov/clinvar/?term=SCV000145110, http://www.ncbi.nlm.nih.gov/clinvar/?term=SCV000274417
1193693	NC_000017.11:g.43119344T>A	Not Yet Reviewed	chr17:g.43119344:T>A		-	GnomADv3	-
1173206	NC_000017.11:g.43077879G>T	Not Yet Reviewed	chr17:g.43077879:G>T		-	GnomADv3	-
1174360	NC_000017.11:g.43082443C>T	Not Yet Reviewed	chr17:g.43082443:C>T		-	ClinVar	http://www.ncbi.nlm.nih.gov/clinvar/?term=SCV001183999
1163298	NC_000017.11:g.43051352C>T	Not Yet Reviewed	chr17:g.43051352:C>T		-	GnomAD,GnomADv3	-
1218704	NC_000017.11:g.43109429dup	Not Yet Reviewed	chr17:g.43109428:C>CT		-	GnomADv3	-
1173668	NC_000017.11:g.43079621C>T	Not Yet Reviewed	chr17:g.43079621:C>T		-	GnomAD,GnomADv3	-
1210800	NC_000017.11:g.43068274C>A	Not Yet Reviewed	chr17:g.43068274:C>A		-	GnomADv3	-
1160393	NC_000017.11:g.43045756C>G	Not Yet Reviewed	chr17:g.43045756:C>G		-	ClinVar,ENIGMA_BRCA12_Functional_Assays	http://www.ncbi.nlm.nih.gov/clinvar/?term=SCV001237609
1172113	NC_000017.11:g.43074535T>A	Not Yet Reviewed	chr17:g.43074535:T>A		-	ClinVar	http://www.ncbi.nlm.nih.gov/clinvar/?term=SCV001632404
1187267	NC_000017.11:g.43101930G>C	Not Yet Reviewed	chr17:g.43101930:G>C		-	GnomADv3	-
1174007	NC_000017.11:g.43081016A>C	Not Yet Reviewed	chr17:g.43081016:A>C		-	GnomADv3	-
1170022	NC_000017.11:g.43070521A>G	Not Yet Reviewed	chr17:g.43070521:A>G		-	GnomAD,GnomADv3	-
1166309	NC_000017.11:g.43061285C>T	Not Yet Reviewed	chr17:g.43061285:C>T		-	GnomAD,GnomADv3	-
1160121	NC_000017.11:g.43045635C>A	Not Yet Reviewed	chr17:g.43045635:C>A		-	ExAC,GnomAD	-
1170507	NC_000017.11:g.43071048A>G	Not Yet Reviewed	chr17:g.43071048:A>G		-	ClinVar	http://www.ncbi.nlm.nih.gov/clinvar/?term=SCV005025859, http://www.ncbi.nlm.nih.gov/clinvar/?term=SCV004489448
1163505	NC_000017.11:g.43052138T>C	Not Yet Reviewed	chr17:g.43052138:T>C		-	GnomAD,GnomADv3	-
1179549	NC_000017.11:g.43092792A>G	Likely benign	chr17:g.43092792:A>G		N913=	ENIGMA,ClinVar	http://www.ncbi.nlm.nih.gov/clinvar/?term=SCV004815656, http://www.ncbi.nlm.nih.gov/clinvar/?term=SCV000911620, http://www.ncbi.nlm.nih.gov/clinvar/?term=SCV000578308, http://www.ncbi.nlm.nih.gov/clinvar/?term=SCV000273491
1214107	NC_000017.11:g.43093121_43093122del	Not Yet Reviewed	chr17:g.43093120:TGA>T		-	ClinVar	http://www.ncbi.nlm.nih.gov/clinvar/?term=SCV000778757
1218069	NC_000017.11:g.43104848dup	Not Yet Reviewed	chr17:g.43104847:C>CT		-	ClinVar,ExAC,GnomAD,GnomADv3	http://www.ncbi.nlm.nih.gov/clinvar/?term=SCV001937829
1184862	NC_000017.11:g.43098503C>A	Not Yet Reviewed	chr17:g.43098503:C>A		-	GnomAD,GnomADv3	-
1193981	NC_000017.11:g.43120601T>C	Not Yet Reviewed	chr17:g.43120601:T>C		-	1000_Genomes,GnomADv3	-
1171510	NC_000017.11:g.43073467T>C	Not Yet Reviewed	chr17:g.43073467:T>C		-	GnomADv3	-
1211384	NC_000017.11:g.43074341_43074360del	Pathogenic	chr17:g.43074340:GCCTTGGCAAGTAAGATGTTT>G		E1549Afs*18	ENIGMA,ClinVar,LOVD	http://www.ncbi.nlm.nih.gov/clinvar/?term=SCV000783596
1217547	NC_000017.11:g.43102134G>A	Not Yet Reviewed	chr17:g.43102134:G>A		-	GnomADv3	-
1167216	NC_000017.11:g.43063855G>A	Not Yet Reviewed	chr17:g.43063855:G>A		-	ClinVar,GnomADv3	http://www.ncbi.nlm.nih.gov/clinvar/?term=SCV000527385
1196149	NC_000017.11:g.43125330C>T	Not Yet Reviewed	chr17:g.43125330:C>T		-	GnomAD	-
1179141	NC_000017.11:g.43092592A>G	Not Yet Reviewed	chr17:g.43092592:A>G		-	ClinVar	http://www.ncbi.nlm.nih.gov/clinvar/?term=SCV003849235, http://www.ncbi.nlm.nih.gov/clinvar/?term=SCV003346713
1162053	NC_000017.11:g.43049117T>A	Not Yet Reviewed	chr17:g.43049117:T>A		-	ClinVar,ENIGMA_BRCA12_Functional_Assays	http://www.ncbi.nlm.nih.gov/clinvar/?term=SCV001238307
1207750	NC_000017.11:g.43044805_43044808del	Not Yet Reviewed	chr17:g.43044804:CTTTT>C		-	GnomAD,GnomADv3,ExAC	-
1189026	NC_000017.11:g.43105480A>C	Not Yet Reviewed	chr17:g.43105480:A>C		-	GnomADv3	-
1213072	NC_000017.11:g.43091768_43091769del	Pathogenic	chr17:g.43091767:TTC>T		N1255Hfs*11	ENIGMA,ClinVar,LOVD,BIC	http://www.ncbi.nlm.nih.gov/clinvar/?term=SCV000325748, http://www.ncbi.nlm.nih.gov/clinvar/?term=SCV000300010, http://www.ncbi.nlm.nih.gov/clinvar/?term=SCV000144867
1195259	NC_000017.11:g.43123787A>G	Not Yet Reviewed	chr17:g.43123787:A>G		-	GnomADv3	-
1165990	NC_000017.11:g.43059984C>A	Not Yet Reviewed	chr17:g.43059984:C>A		-	GnomADv3	-
1218198	NC_000017.11:g.43106457del	Pathogenic	chr17:g.43106456:CT>C		R71Gfs*17	ENIGMA,ClinVar,LOVD	http://www.ncbi.nlm.nih.gov/clinvar/?term=SCV001591104, http://www.ncbi.nlm.nih.gov/clinvar/?term=SCV000325238, http://www.ncbi.nlm.nih.gov/clinvar/?term=SCV000299426
1162262	NC_000017.11:g.43049176A>T	Not Yet Reviewed	chr17:g.43049176:A>T		-	ClinVar,ENIGMA_BRCA12_Functional_Assays	http://www.ncbi.nlm.nih.gov/clinvar/?term=SCV005026084, http://www.ncbi.nlm.nih.gov/clinvar/?term=SCV001242665
1178497	NC_000017.11:g.43092250T>C	Not Yet Reviewed	chr17:g.43092250:T>C		-	ClinVar,LOVD	http://www.ncbi.nlm.nih.gov/clinvar/?term=SCV003847169, http://www.ncbi.nlm.nih.gov/clinvar/?term=SCV000931447, http://www.ncbi.nlm.nih.gov/clinvar/?term=SCV002052054
1216520	NC_000017.11:g.43100593_43100594insAAC	Not Yet Reviewed	chr17:g.43100593:T>TAAC		-	GnomAD,GnomADv3	-
1216455	NC_000017.11:g.43100575_43100598dup	Not Yet Reviewed	chr17:g.43100574:C>CATATATATAACATATATATATTAT		-	GnomAD,GnomADv3	-
1208385	NC_000017.11:g.43048553C>T	Not Yet Reviewed	chr17:g.43048553:C>T		-	GnomADv3	-
1214702	NC_000017.11:g.43093881del	Not Yet Reviewed	chr17:g.43093880:TA>T		-	ClinVar	http://www.ncbi.nlm.nih.gov/clinvar/?term=SCV001409320
1160761	NC_000017.11:g.43046201G>A	Not Yet Reviewed	chr17:g.43046201:G>A		-	GnomAD	-
1160062	NC_000017.11:g.43045425T>C	Not Yet Reviewed	chr17:g.43045425:T>C		-	GnomAD	-
1208922	NC_000017.11:g.43053667_43053668dup	Not Yet Reviewed	chr17:g.43053666:C>CAA		-	GnomADv3	-
1169680	NC_000017.11:g.43068755C>T	Benign / Little Clinical Significance	chr17:g.43068755:C>T		?	ENIGMA,1000_Genomes,ClinVar,LOVD,GnomAD,GnomADv3	http://www.ncbi.nlm.nih.gov/clinvar/?term=SCV000265008, http://www.ncbi.nlm.nih.gov/clinvar/?term=SCV000244648
1170819	NC_000017.11:g.43071225G>A	Not Yet Reviewed	chr17:g.43071225:G>A		-	ClinVar	http://www.ncbi.nlm.nih.gov/clinvar/?term=SCV000665020
1166588	NC_000017.11:g.43062541A>T	Not Yet Reviewed	chr17:g.43062541:A>T		-	GnomADv3	-
1208643	NC_000017.11:g.43051061_43051118del	Not Yet Reviewed	chr17:g.43051060:TACCTGTGGGCATGTTGGTGAAGGGCCCATAGCAACAGATTTCTAGCCCCCTGAAGATC>T		-	ClinVar	http://www.ncbi.nlm.nih.gov/clinvar/?term=SCV001553656
1162354	NC_000017.11:g.43049205C>G	Not Yet Reviewed	chr17:g.43049205:C>G		-	ClinVar,ENIGMA_BRCA12_Functional_Assays	http://www.ncbi.nlm.nih.gov/clinvar/?term=SCV001238176
1163583	NC_000017.11:g.43052527G>T	Not Yet Reviewed	chr17:g.43052527:G>T		-	1000_Genomes,GnomAD,GnomADv3	-
1172845	NC_000017.11:g.43076615C>T	Not Yet Reviewed	chr17:g.43076615:C>T		-	ClinVar,LOVD	http://www.ncbi.nlm.nih.gov/clinvar/?term=SCV002172402, http://www.ncbi.nlm.nih.gov/clinvar/?term=SCV002052445, http://www.ncbi.nlm.nih.gov/clinvar/?term=SCV000274486
1163893	NC_000017.11:g.43053531G>A	Not Yet Reviewed	chr17:g.43053531:G>A		-	GnomAD,GnomADv3	-
1187247	NC_000017.11:g.43101857G>C	Not Yet Reviewed	chr17:g.43101857:G>C		-	GnomADv3	-
1183921	NC_000017.11:g.43095924T>G	Benign / Little Clinical Significance	chr17:g.43095924:T>G		?	ENIGMA,ClinVar,LOVD,ESP,BIC,GnomAD,GnomADv3	http://www.ncbi.nlm.nih.gov/clinvar/?term=SCV000699277, http://www.ncbi.nlm.nih.gov/clinvar/?term=SCV000186918, http://www.ncbi.nlm.nih.gov/clinvar/?term=SCV004565118, http://www.ncbi.nlm.nih.gov/clinvar/?term=SCV002046864, http://www.ncbi.nlm.nih.gov/clinvar/?term=SCV000219194, http://www.ncbi.nlm.nih.gov/clinvar/?term=SCV000591290, http://www.ncbi.nlm.nih.gov/clinvar/?term=SCV001251352, http://www.ncbi.nlm.nih.gov/clinvar/?term=SCV000577983, http://www.ncbi.nlm.nih.gov/clinvar/?term=SCV000266035, http://www.ncbi.nlm.nih.gov/clinvar/?term=SCV000210077, http://www.ncbi.nlm.nih.gov/clinvar/?term=SCV000586870, http://www.ncbi.nlm.nih.gov/clinvar/?term=SCV000190088, http://www.ncbi.nlm.nih.gov/clinvar/?term=SCV000187727, http://www.ncbi.nlm.nih.gov/clinvar/?term=SCV000145639, http://www.ncbi.nlm.nih.gov/clinvar/?term=SCV000077080, http://www.ncbi.nlm.nih.gov/clinvar/?term=SCV002537879, http://www.ncbi.nlm.nih.gov/clinvar/?term=SCV000910719, http://www.ncbi.nlm.nih.gov/clinvar/?term=SCV000587066, http://www.ncbi.nlm.nih.gov/clinvar/?term=SCV000053872
1176549	NC_000017.11:g.43090932C>T	Not Yet Reviewed	chr17:g.43090932:C>T		-	ClinVar	http://www.ncbi.nlm.nih.gov/clinvar/?term=SCV000759404
1208358	NC_000017.11:g.43048533T>G	Not Yet Reviewed	chr17:g.43048533:T>G		-	GnomADv3	-
1174617	NC_000017.11:g.43082598C>T	Not Yet Reviewed	chr17:g.43082598:C>T		-	GnomADv3	-
1210223	NC_000017.11:g.43066836del	Not Yet Reviewed	chr17:g.43066835:GA>G		-	GnomADv3	-
1208724	NC_000017.11:g.43051639_43051640del	Not Yet Reviewed	chr17:g.43051638:CTT>C		-	GnomAD,GnomADv3	-
1159688	NC_000017.11:g.43044392G>T	Not Yet Reviewed	chr17:g.43044392:G>T		-	LOVD,ExAC,GnomAD,GnomADv3	-
1189908	NC_000017.11:g.43107310G>A	Not Yet Reviewed	chr17:g.43107310:G>A		-	GnomADv3	-
1211518	NC_000017.11:g.43074958G>A	Not Yet Reviewed	chr17:g.43074958:G>A		-	GnomADv3	-
1192465	NC_000017.11:g.43115714A>C	Not Yet Reviewed	chr17:g.43115714:A>C		-	ClinVar,ENIGMA_BRCA12_Functional_Assays	http://www.ncbi.nlm.nih.gov/clinvar/?term=SCV001241946
1211305	NC_000017.11:g.43073490_43073493del	Not Yet Reviewed	chr17:g.43073489:CCAAA>C		-	GnomADv3	-
1169847	NC_000017.11:g.43069727G>A	Not Yet Reviewed	chr17:g.43069727:G>A		-	GnomADv3	-
1178802	NC_000017.11:g.43092409G>A	Not Yet Reviewed	chr17:g.43092409:G>A		-	ClinVar	http://www.ncbi.nlm.nih.gov/clinvar/?term=SCV004004354, http://www.ncbi.nlm.nih.gov/clinvar/?term=SCV003849119, http://www.ncbi.nlm.nih.gov/clinvar/?term=SCV000804530
1171198	NC_000017.11:g.43072355C>G	Not Yet Reviewed	chr17:g.43072355:C>G		-	GnomADv3	-
1215505	NC_000017.11:g.43096351T>A	Not Yet Reviewed	chr17:g.43096351:T>A		-	GnomADv3	-
1176548	NC_000017.11:g.43090932C>A	Not Yet Reviewed	chr17:g.43090932:C>A		-	ClinVar	http://www.ncbi.nlm.nih.gov/clinvar/?term=SCV002469839
1195582	NC_000017.11:g.43124078G>A	Not Yet Reviewed	chr17:g.43124078:G>A		-	ClinVar,LOVD,exLOVD,ExAC,ESP,BIC,GnomAD,GnomADv3,ENIGMA_BRCA12_Functional_Assays	http://www.ncbi.nlm.nih.gov/clinvar/?term=SCV001360566, http://www.ncbi.nlm.nih.gov/clinvar/?term=SCV000185589, http://www.ncbi.nlm.nih.gov/clinvar/?term=SCV004240250, http://www.ncbi.nlm.nih.gov/clinvar/?term=SCV000887632, http://www.ncbi.nlm.nih.gov/clinvar/?term=SCV000515777, http://www.ncbi.nlm.nih.gov/clinvar/?term=SCV001549389, http://www.ncbi.nlm.nih.gov/clinvar/?term=SCV001237684, http://www.ncbi.nlm.nih.gov/clinvar/?term=SCV000144046, http://www.ncbi.nlm.nih.gov/clinvar/?term=SCV000075689, http://www.ncbi.nlm.nih.gov/clinvar/?term=SCV004823709, http://www.ncbi.nlm.nih.gov/clinvar/?term=SCV004759969, http://www.ncbi.nlm.nih.gov/clinvar/?term=SCV000683006, http://www.ncbi.nlm.nih.gov/clinvar/?term=SCV000805229, http://www.ncbi.nlm.nih.gov/clinvar/?term=SCV000588021, http://www.ncbi.nlm.nih.gov/clinvar/?term=SCV000053614
1212992	NC_000017.11:g.43091679G>T	Not Yet Reviewed	chr17:g.43091679:G>T		-	ClinVar,GnomAD	http://www.ncbi.nlm.nih.gov/clinvar/?term=SCV003927179, http://www.ncbi.nlm.nih.gov/clinvar/?term=SCV001236500, http://www.ncbi.nlm.nih.gov/clinvar/?term=SCV005025780, http://www.ncbi.nlm.nih.gov/clinvar/?term=SCV003851190, http://www.ncbi.nlm.nih.gov/clinvar/?term=SCV002043442
1171506	NC_000017.11:g.43073428G>A	Benign / Little Clinical Significance	chr17:g.43073428:G>A		?	ENIGMA,1000_Genomes,ClinVar,LOVD,GnomAD,GnomADv3	http://www.ncbi.nlm.nih.gov/clinvar/?term=SCV000244659
1168493	NC_000017.11:g.43067135C>A	Not Yet Reviewed	chr17:g.43067135:C>A		-	GnomAD,GnomADv3	-
1188333	NC_000017.11:g.43104222G>A	Not Yet Reviewed	chr17:g.43104222:G>A		-	ClinVar	http://www.ncbi.nlm.nih.gov/clinvar/?term=SCV004004360, http://www.ncbi.nlm.nih.gov/clinvar/?term=SCV001404090
1219743	NC_000017.11:g.43120957A>G	Not Yet Reviewed	chr17:g.43120957:A>G		-	GnomADv3	-
1212897	NC_000017.11:g.43091534del	Not Yet Reviewed	chr17:g.43091533:AC>A		-	ClinVar	http://www.ncbi.nlm.nih.gov/clinvar/?term=SCV004240262, http://www.ncbi.nlm.nih.gov/clinvar/?term=SCV003349022
1173835	NC_000017.11:g.43080294T>C	Not Yet Reviewed	chr17:g.43080294:T>C		-	GnomADv3	-
1180966	NC_000017.11:g.43093492T>C	Not Yet Reviewed	chr17:g.43093492:T>C		-	ClinVar	http://www.ncbi.nlm.nih.gov/clinvar/?term=SCV003849551, http://www.ncbi.nlm.nih.gov/clinvar/?term=SCV000210119, http://www.ncbi.nlm.nih.gov/clinvar/?term=SCV005809687, http://www.ncbi.nlm.nih.gov/clinvar/?term=SCV003856652
1191061	NC_000017.11:g.43111128T>G	Not Yet Reviewed	chr17:g.43111128:T>G		-	GnomAD,GnomADv3	-
1179780	NC_000017.11:g.43092905C>A	Not Yet Reviewed	chr17:g.43092905:C>A		-	ClinVar	http://www.ncbi.nlm.nih.gov/clinvar/?term=SCV004847896
1167199	NC_000017.11:g.43063809G>A	Not Yet Reviewed	chr17:g.43063809:G>A		-	ClinVar,LOVD,GnomADv3	http://www.ncbi.nlm.nih.gov/clinvar/?term=SCV002946554, http://www.ncbi.nlm.nih.gov/clinvar/?term=SCV000904111
1177698	NC_000017.11:g.43091842A>T	Not Yet Reviewed	chr17:g.43091842:A>T		-	ClinVar	http://www.ncbi.nlm.nih.gov/clinvar/?term=SCV003856643
1173981	NC_000017.11:g.43080871G>C	Not Yet Reviewed	chr17:g.43080871:G>C		-	GnomAD,GnomADv3	-
1172594	NC_000017.11:g.43076488C>G	Pathogenic	chr17:g.43076488:C>G		R1495T	ENIGMA,ClinVar,LOVD,exLOVD	http://www.ncbi.nlm.nih.gov/clinvar/?term=SCV001403927, http://www.ncbi.nlm.nih.gov/clinvar/?term=SCV001161538, http://www.ncbi.nlm.nih.gov/clinvar/?term=SCV000325978, http://www.ncbi.nlm.nih.gov/clinvar/?term=SCV000683188, http://www.ncbi.nlm.nih.gov/clinvar/?term=SCV000292747
1214354	NC_000017.11:g.43093404_43093405insTC	Not Yet Reviewed	chr17:g.43093404:A>ATC		-	LOVD	-
1218732	NC_000017.11:g.43110397G>C	Not Yet Reviewed	chr17:g.43110397:G>C		-	GnomADv3	-
1183652	NC_000017.11:g.43095487T>G	Not Yet Reviewed	chr17:g.43095487:T>G		-	GnomAD,GnomADv3	-
1216776	NC_000017.11:g.43100633T>A	Not Yet Reviewed	chr17:g.43100633:T>A		-	GnomAD,GnomADv3	-
1194058	NC_000017.11:g.43120808G>A	Not Yet Reviewed	chr17:g.43120808:G>A		-	GnomAD,GnomADv3	-
1181389	NC_000017.11:g.43093713A>G	Not Yet Reviewed	chr17:g.43093713:A>G		-	ClinVar,LOVD	http://www.ncbi.nlm.nih.gov/clinvar/?term=SCV004412654
1194720	NC_000017.11:g.43122284C>G	Not Yet Reviewed	chr17:g.43122284:C>G		-	GnomADv3	-
1162108	NC_000017.11:g.43049132T>A	Not Yet Reviewed	chr17:g.43049132:T>A		-	ClinVar,ENIGMA_BRCA12_Functional_Assays	http://www.ncbi.nlm.nih.gov/clinvar/?term=SCV001242703
1217485	NC_000017.11:g.43101495_43101501del	Not Yet Reviewed	chr17:g.43101494:TAGAACAA>T		-	GnomADv3	-
1187343	NC_000017.11:g.43102149C>A	Not Yet Reviewed	chr17:g.43102149:C>A		-	GnomADv3	-
1170571	NC_000017.11:g.43071083C>T	Not Yet Reviewed	chr17:g.43071083:C>T		-	GnomADv3	-
1210281	NC_000017.11:g.43067060C>T	Not Yet Reviewed	chr17:g.43067060:C>T		-	GnomADv3	-
1168221	NC_000017.11:g.43066597G>T	Not Yet Reviewed	chr17:g.43066597:G>T		-	GnomADv3	-
1193601	NC_000017.11:g.43119075G>A	Not Yet Reviewed	chr17:g.43119075:G>A		-	1000_Genomes,GnomADv3	-
1183733	NC_000017.11:g.43095671C>T	Not Yet Reviewed	chr17:g.43095671:C>T		-	1000_Genomes,GnomAD,GnomADv3	-
1214281	NC_000017.11:g.43093333dup	Pathogenic	chr17:g.43093332:C>CT		K734Efs*6	ENIGMA,ClinVar,LOVD	http://www.ncbi.nlm.nih.gov/clinvar/?term=SCV000323420, http://www.ncbi.nlm.nih.gov/clinvar/?term=SCV000325284
1218939	NC_000017.11:g.43112095_43112097dup	Not Yet Reviewed	chr17:g.43112094:C>CTTT		-	GnomADv3	-
1189709	NC_000017.11:g.43106846T>C	Not Yet Reviewed	chr17:g.43106846:T>C		-	GnomAD,GnomADv3	-
1169902	NC_000017.11:g.43069980C>T	Not Yet Reviewed	chr17:g.43069980:C>T		-	GnomAD,GnomADv3	-
1208317	NC_000017.11:g.43048264G>T	Not Yet Reviewed	chr17:g.43048264:G>T		-	GnomADv3	-
1212830	NC_000017.11:g.43091456G>C	Not Yet Reviewed	chr17:g.43091456:G>C		-	ClinVar	http://www.ncbi.nlm.nih.gov/clinvar/?term=SCV003851201, http://www.ncbi.nlm.nih.gov/clinvar/?term=SCV000665928, http://www.ncbi.nlm.nih.gov/clinvar/?term=SCV000053744, http://www.ncbi.nlm.nih.gov/clinvar/?term=SCV000759296
1209385	NC_000017.11:g.43057983G>A	Not Yet Reviewed	chr17:g.43057983:G>A		-	GnomADv3	-
1185541	NC_000017.11:g.43099859G>A	Pathogenic	chr17:g.43099859:G>A		Q155*	ENIGMA,ClinVar,LOVD	http://www.ncbi.nlm.nih.gov/clinvar/?term=SCV001584130, http://www.ncbi.nlm.nih.gov/clinvar/?term=SCV005045971, http://www.ncbi.nlm.nih.gov/clinvar/?term=SCV000783235, http://www.ncbi.nlm.nih.gov/clinvar/?term=SCV000679285, http://www.ncbi.nlm.nih.gov/clinvar/?term=SCV002633603
1182307	NC_000017.11:g.43094212A>C	Pathogenic	chr17:g.43094212:A>C		L440*	ENIGMA,ClinVar	http://www.ncbi.nlm.nih.gov/clinvar/?term=SCV000783226, http://www.ncbi.nlm.nih.gov/clinvar/?term=SCV000274386
1194928	NC_000017.11:g.43123062A>C	Not Yet Reviewed	chr17:g.43123062:A>C		-	GnomADv3	-
1175472	NC_000017.11:g.43086376T>C	Not Yet Reviewed	chr17:g.43086376:T>C		-	GnomADv3	-
1170573	NC_000017.11:g.43071084A>C	Not Yet Reviewed	chr17:g.43071084:A>C		-	ClinVar	http://www.ncbi.nlm.nih.gov/clinvar/?term=SCV000723662
1220065	NC_000017.11:g.43122469dup	Not Yet Reviewed	chr17:g.43122468:A>AT		-	GnomADv3	-
1210005	NC_000017.11:g.43064828_43064839dup	Not Yet Reviewed	chr17:g.43064827:A>ATTTTTTTTTTTT		-	GnomADv3	-
1215624	NC_000017.11:g.43096397del	Not Yet Reviewed	chr17:g.43096396:AG>A		-	GnomAD,GnomADv3	-
1212655	NC_000017.11:g.43090063_43090064del	Not Yet Reviewed	chr17:g.43090062:AAG>A		-	GnomADv3	-
1179916	NC_000017.11:g.43092970G>A	Not Yet Reviewed	chr17:g.43092970:G>A		-	ClinVar,LOVD,BIC	http://www.ncbi.nlm.nih.gov/clinvar/?term=SCV001176834, http://www.ncbi.nlm.nih.gov/clinvar/?term=SCV003847578, http://www.ncbi.nlm.nih.gov/clinvar/?term=SCV000144473, http://www.ncbi.nlm.nih.gov/clinvar/?term=SCV001544659, http://www.ncbi.nlm.nih.gov/clinvar/?term=SCV001340805
1161615	NC_000017.11:g.43047965G>C	Not Yet Reviewed	chr17:g.43047965:G>C		-	GnomAD,GnomADv3	-
1163482	NC_000017.11:g.43051995T>C	Not Yet Reviewed	chr17:g.43051995:T>C		-	GnomADv3	-
1161217	NC_000017.11:g.43047606G>A	Not Yet Reviewed	chr17:g.43047606:G>A		-	GnomAD	-
1179875	NC_000017.11:g.43092952G>A	Not Yet Reviewed	chr17:g.43092952:G>A		-	ClinVar	http://www.ncbi.nlm.nih.gov/clinvar/?term=SCV005428561, http://www.ncbi.nlm.nih.gov/clinvar/?term=SCV000758850, http://www.ncbi.nlm.nih.gov/clinvar/?term=SCV003847565
1183321	NC_000017.11:g.43094752T>C	Not Yet Reviewed	chr17:g.43094752:T>C		-	ClinVar,LOVD	http://www.ncbi.nlm.nih.gov/clinvar/?term=SCV001216927, http://www.ncbi.nlm.nih.gov/clinvar/?term=SCV002669077, http://www.ncbi.nlm.nih.gov/clinvar/?term=SCV003847946
1182870	NC_000017.11:g.43094514C>T	Likely benign	chr17:g.43094514:C>T		K339=	ENIGMA,ClinVar	http://www.ncbi.nlm.nih.gov/clinvar/?term=SCV005428628, http://www.ncbi.nlm.nih.gov/clinvar/?term=SCV000253491, http://www.ncbi.nlm.nih.gov/clinvar/?term=SCV000668393, http://www.ncbi.nlm.nih.gov/clinvar/?term=SCV000578053, http://www.ncbi.nlm.nih.gov/clinvar/?term=SCV000533412
1219717	NC_000017.11:g.43120757_43120758insCCAACCCCCCAC	Not Yet Reviewed	chr17:g.43120757:T>TCCAACCCCCCAC		-	GnomADv3	-
1160134	NC_000017.11:g.43045665T>C	Not Yet Reviewed	chr17:g.43045665:T>C		-	ClinVar	http://www.ncbi.nlm.nih.gov/clinvar/?term=SCV000688310
1194623	NC_000017.11:g.43121789A>C	Not Yet Reviewed	chr17:g.43121789:A>C		-	GnomADv3	-
1208512	NC_000017.11:g.43049207del	Not Yet Reviewed	chr17:g.43049206:AT>A		-	ClinVar	http://www.ncbi.nlm.nih.gov/clinvar/?term=SCV004482565
1209321	NC_000017.11:g.43057531T>C	Not Yet Reviewed	chr17:g.43057531:T>C		-	GnomADv3	-
1173295	NC_000017.11:g.43078134G>A	Not Yet Reviewed	chr17:g.43078134:G>A		-	GnomADv3	-
1217829	NC_000017.11:g.43103576_43103578del	Not Yet Reviewed	chr17:g.43103575:GCCT>G		-	GnomADv3	-
1173213	NC_000017.11:g.43077893G>A	Not Yet Reviewed	chr17:g.43077893:G>A		-	GnomADv3	-
1192936	NC_000017.11:g.43116517C>G	Not Yet Reviewed	chr17:g.43116517:C>G		-	GnomADv3	-
1193564	NC_000017.11:g.43118945T>C	Not Yet Reviewed	chr17:g.43118945:T>C		-	GnomADv3	-
1187209	NC_000017.11:g.43101682T>C	Not Yet Reviewed	chr17:g.43101682:T>C		-	GnomADv3	-
1162599	NC_000017.11:g.43049837A>C	Not Yet Reviewed	chr17:g.43049837:A>C		-	GnomADv3	-
1188774	NC_000017.11:g.43104919C>A	Pathogenic	chr17:g.43104919:C>A		E84*	ENIGMA,ClinVar,LOVD,ENIGMA_BRCA12_Functional_Assays	http://www.ncbi.nlm.nih.gov/clinvar/?term=SCV000831657, http://www.ncbi.nlm.nih.gov/clinvar/?term=SCV000688388, http://www.ncbi.nlm.nih.gov/clinvar/?term=SCV000221122, http://www.ncbi.nlm.nih.gov/clinvar/?term=SCV000299432, http://www.ncbi.nlm.nih.gov/clinvar/?term=SCV000108905, http://www.ncbi.nlm.nih.gov/clinvar/?term=SCV000325379, http://www.ncbi.nlm.nih.gov/clinvar/?term=SCV001243083, http://www.ncbi.nlm.nih.gov/clinvar/?term=SCV001176644
1168765	NC_000017.11:g.43067611T>A	Not Yet Reviewed	chr17:g.43067611:T>A		-	ClinVar,ENIGMA_BRCA12_Functional_Assays	http://www.ncbi.nlm.nih.gov/clinvar/?term=SCV001244013
1166529	NC_000017.11:g.43062183T>C	Not Yet Reviewed	chr17:g.43062183:T>C		-	GnomADv3	-
1216676	NC_000017.11:g.43100621_43100622del	Not Yet Reviewed	chr17:g.43100620:CAT>C		-	GnomAD,GnomADv3	-
1175718	NC_000017.11:g.43087634C>G	Not Yet Reviewed	chr17:g.43087634:C>G		-	GnomADv3	-
1162722	NC_000017.11:g.43050424C>T	Not Yet Reviewed	chr17:g.43050424:C>T		-	GnomAD,GnomADv3	-
1214080	NC_000017.11:g.43093092_43093093dup	Not Yet Reviewed	chr17:g.43093091:G>GTC		-	ClinVar	http://www.ncbi.nlm.nih.gov/clinvar/?term=SCV003325320
1214400	NC_000017.11:g.43093456T>G	Not Yet Reviewed	chr17:g.43093456:T>G		-	ClinVar	http://www.ncbi.nlm.nih.gov/clinvar/?term=SCV001249209, http://www.ncbi.nlm.nih.gov/clinvar/?term=SCV001373266, http://www.ncbi.nlm.nih.gov/clinvar/?term=SCV002725713, http://www.ncbi.nlm.nih.gov/clinvar/?term=SCV004839064, http://www.ncbi.nlm.nih.gov/clinvar/?term=SCV003849522
1220134	NC_000017.11:g.43123223T>A	Not Yet Reviewed	chr17:g.43123223:T>A		-	GnomADv3	-
1190822	NC_000017.11:g.43110552T>A	Not Yet Reviewed	chr17:g.43110552:T>A		-	GnomADv3	-
1175989	NC_000017.11:g.43088725G>C	Not Yet Reviewed	chr17:g.43088725:G>C		-	GnomADv3	-
1213145	NC_000017.11:g.43091852_43091855del	Pathogenic	chr17:g.43091851:TGGAA>T		F1226Nfs*8	ENIGMA,ClinVar,LOVD,BIC	http://www.ncbi.nlm.nih.gov/clinvar/?term=SCV004296816, http://www.ncbi.nlm.nih.gov/clinvar/?term=SCV000297603, http://www.ncbi.nlm.nih.gov/clinvar/?term=SCV004219370, http://www.ncbi.nlm.nih.gov/clinvar/?term=SCV000299992, http://www.ncbi.nlm.nih.gov/clinvar/?term=SCV000144834
1193036	NC_000017.11:g.43116979T>C	Not Yet Reviewed	chr17:g.43116979:T>C		-	1000_Genomes,GnomADv3	-
1167511	NC_000017.11:g.43063944C>T	Not Yet Reviewed	chr17:g.43063944:C>T		-	ClinVar,ENIGMA_BRCA12_Functional_Assays	http://www.ncbi.nlm.nih.gov/clinvar/?term=SCV001243504
1216165	NC_000017.11:g.43099834del	Pathogenic	chr17:g.43099833:TC>T		R163Kfs*3	ENIGMA,ClinVar	http://www.ncbi.nlm.nih.gov/clinvar/?term=SCV000679564, http://www.ncbi.nlm.nih.gov/clinvar/?term=SCV000783208
1182921	NC_000017.11:g.43094538C>A	Not Yet Reviewed	chr17:g.43094538:C>A		-	GnomADv3	-
1214473	NC_000017.11:g.43093562G>A	Pathogenic	chr17:g.43093562:G>A		Q657*	ENIGMA,ClinVar,LOVD	http://www.ncbi.nlm.nih.gov/clinvar/?term=SCV001870399, http://www.ncbi.nlm.nih.gov/clinvar/?term=SCV004244107, http://www.ncbi.nlm.nih.gov/clinvar/?term=SCV000325205, http://www.ncbi.nlm.nih.gov/clinvar/?term=SCV001579950, http://www.ncbi.nlm.nih.gov/clinvar/?term=SCV004024155, http://www.ncbi.nlm.nih.gov/clinvar/?term=SCV000323383, http://www.ncbi.nlm.nih.gov/clinvar/?term=SCV000916777, http://www.ncbi.nlm.nih.gov/clinvar/?term=SCV000779305
1167135	NC_000017.11:g.43063445C>A	Not Yet Reviewed	chr17:g.43063445:C>A		-	GnomAD,GnomADv3	-
1209357	NC_000017.11:g.43057743G>T	Not Yet Reviewed	chr17:g.43057743:G>T		-	GnomADv3	-
1185382	NC_000017.11:g.43099778A>T	Not Yet Reviewed	chr17:g.43099778:A>T		-	ClinVar	http://www.ncbi.nlm.nih.gov/clinvar/?term=SCV000549325
1167677	NC_000017.11:g.43064476C>A	Not Yet Reviewed	chr17:g.43064476:C>A		-	GnomADv3	-
1159853	NC_000017.11:g.43044824G>T	Not Yet Reviewed	chr17:g.43044824:G>T		-	GnomAD,GnomADv3	-
1215358	NC_000017.11:g.43094829_43094830insCA	Not Yet Reviewed	chr17:g.43094829:T>TCA		-	ClinVar	http://www.ncbi.nlm.nih.gov/clinvar/?term=SCV004453686
1183456	NC_000017.11:g.43094825T>C	Not Yet Reviewed	chr17:g.43094825:T>C		-	ClinVar,LOVD	http://www.ncbi.nlm.nih.gov/clinvar/?term=SCV005100598
1184847	NC_000017.11:g.43098445G>A	Not Yet Reviewed	chr17:g.43098445:G>A		-	GnomAD,GnomADv3	-
1210187	NC_000017.11:g.43066813_43066819dup	Not Yet Reviewed	chr17:g.43066812:C>CTTTTTTT		-	GnomADv3	-
1216170	NC_000017.11:g.43099837A>C	Not Yet Reviewed	chr17:g.43099837:A>C		-	ClinVar	http://www.ncbi.nlm.nih.gov/clinvar/?term=SCV005915320, http://www.ncbi.nlm.nih.gov/clinvar/?term=SCV000942971
1179543	NC_000017.11:g.43092788A>T	Not Yet Reviewed	chr17:g.43092788:A>T		-	ClinVar	http://www.ncbi.nlm.nih.gov/clinvar/?term=SCV002108059, http://www.ncbi.nlm.nih.gov/clinvar/?term=SCV004360258, http://www.ncbi.nlm.nih.gov/clinvar/?term=SCV003849383
1194234	NC_000017.11:g.43121181T>C	Not Yet Reviewed	chr17:g.43121181:T>C		-	GnomADv3	-
1162979	NC_000017.11:g.43051060T>A	Not Yet Reviewed	chr17:g.43051060:T>A		-	ClinVar,ENIGMA_BRCA12_Functional_Assays	http://www.ncbi.nlm.nih.gov/clinvar/?term=SCV001238142
1162259	NC_000017.11:g.43049175T>G	Not Yet Reviewed	chr17:g.43049175:T>G		-	ClinVar,ENIGMA_BRCA12_Functional_Assays	http://www.ncbi.nlm.nih.gov/clinvar/?term=SCV001242668
1176544	NC_000017.11:g.43090928C>T	Not Yet Reviewed	chr17:g.43090928:C>T		-	ClinVar,GnomADv3	http://www.ncbi.nlm.nih.gov/clinvar/?term=SCV001709014, http://www.ncbi.nlm.nih.gov/clinvar/?term=SCV001372274, http://www.ncbi.nlm.nih.gov/clinvar/?term=SCV000719112
1161328	NC_000017.11:g.43047651C>G	Not Yet Reviewed	chr17:g.43047651:C>G		-	ClinVar,ENIGMA_BRCA12_Functional_Assays	http://www.ncbi.nlm.nih.gov/clinvar/?term=SCV001238457
1163444	NC_000017.11:g.43051834A>G	Not Yet Reviewed	chr17:g.43051834:A>G		-	GnomAD,GnomADv3	-
1216147	NC_000017.11:g.43099810dup	Pathogenic	chr17:g.43099809:T>TA		Q172Tfs*10	ENIGMA,ClinVar,LOVD	http://www.ncbi.nlm.nih.gov/clinvar/?term=SCV000583608, http://www.ncbi.nlm.nih.gov/clinvar/?term=SCV000219141, http://www.ncbi.nlm.nih.gov/clinvar/?term=SCV001340639, http://www.ncbi.nlm.nih.gov/clinvar/?term=SCV000299469, http://www.ncbi.nlm.nih.gov/clinvar/?term=SCV000184220, http://www.ncbi.nlm.nih.gov/clinvar/?term=SCV000293092
1210649	NC_000017.11:g.43067883C>G	Not Yet Reviewed	chr17:g.43067883:C>G		-	GnomADv3	-
1178500	NC_000017.11:g.43092251A>C	Not Yet Reviewed	chr17:g.43092251:A>C		-	ClinVar,exLOVD	http://www.ncbi.nlm.nih.gov/clinvar/?term=SCV001225026, http://www.ncbi.nlm.nih.gov/clinvar/?term=SCV004004306, http://www.ncbi.nlm.nih.gov/clinvar/?term=SCV003847202
1194660	NC_000017.11:g.43121974T>G	Not Yet Reviewed	chr17:g.43121974:T>G		-	GnomAD,GnomADv3	-
1192817	NC_000017.11:g.43115937T>C	Not Yet Reviewed	chr17:g.43115937:T>C		-	GnomADv3	-
1168713	NC_000017.11:g.43067592A>G	Not Yet Reviewed	chr17:g.43067592:A>G		-	ClinVar,LOVD,ExAC,GnomAD	http://www.ncbi.nlm.nih.gov/clinvar/?term=SCV004243952, http://www.ncbi.nlm.nih.gov/clinvar/?term=SCV000636008
1193642	NC_000017.11:g.43119220A>G	Not Yet Reviewed	chr17:g.43119220:A>G		-	GnomADv3	-
1210109	NC_000017.11:g.43065733_43065734del	Not Yet Reviewed	chr17:g.43065732:ATT>A		-	GnomADv3	-
1166919	NC_000017.11:g.43063348T>A	Not Yet Reviewed	chr17:g.43063348:T>A		-	ClinVar,ENIGMA_BRCA12_Functional_Assays	http://www.ncbi.nlm.nih.gov/clinvar/?term=SCV001237820
1216371	NC_000017.11:g.43100560_43100572dup	Not Yet Reviewed	chr17:g.43100559:T>TATATATATATATA		-	GnomADv3	-
1188656	NC_000017.11:g.43104883C>G	Not Yet Reviewed	chr17:g.43104883:C>G		-	ClinVar,LOVD,ENIGMA_BRCA12_Functional_Assays	http://www.ncbi.nlm.nih.gov/clinvar/?term=SCV002749522, http://www.ncbi.nlm.nih.gov/clinvar/?term=SCV001993142, http://www.ncbi.nlm.nih.gov/clinvar/?term=SCV000635872, http://www.ncbi.nlm.nih.gov/clinvar/?term=SCV001243791
1177693	NC_000017.11:g.43091839A>G	Not Yet Reviewed	chr17:g.43091839:A>G		-	ClinVar	http://www.ncbi.nlm.nih.gov/clinvar/?term=SCV004326908
1194239	NC_000017.11:g.43121199C>T	Not Yet Reviewed	chr17:g.43121199:C>T		-	GnomADv3	-
1168958	NC_000017.11:g.43067663G>C	Not Yet Reviewed	chr17:g.43067663:G>C		-	ClinVar,ENIGMA_BRCA12_Functional_Assays	http://www.ncbi.nlm.nih.gov/clinvar/?term=SCV001238453
1218736	NC_000017.11:g.43110487del	Not Yet Reviewed	chr17:g.43110486:TG>T		-	GnomADv3	-
1178197	NC_000017.11:g.43092099C>G	Not Yet Reviewed	chr17:g.43092099:C>G		-	LOVD	-
1215222	NC_000017.11:g.43094630_43095075del	Not Yet Reviewed	chr17:g.43094629:TTTTCTACATTCATTCTGTCTTTAGTGAGTAATAAACTGCTGTTCTCATGCTGTAATGAGCTGGCATGAGTATTTGTGCCACATGGCTCCACATGCAAGTTTGAAACAGAACTACCCTGATACTTTTCTGGATGCCTCTCAGCTGCACGCTTCTCAGTGGTGTTCAAATCATTATTACTGGGTTGATGATGTTCAGTATTTGTTACATCCGTCTCAGAAAATTCACAAGCAGCTGAAAATATACAAAAATAACAAGGTACTCAAAAACTGAATTGTCATTAAAAAAATACATACTTCATACACCTTGGAGGTGGAAATCAACCAACTGGCTATATTAGAGAAACTAACCTCATAAACTACCAAGTATACTGAAGATGTAGCTCATACTCTTTCATTTAATTCCTATTTACCTAGATTATTTCCACTTAGGATCCATTAAATTTTTAA>T		-	ClinVar,LOVD	http://www.ncbi.nlm.nih.gov/clinvar/?term=SCV001576203, http://www.ncbi.nlm.nih.gov/clinvar/?term=SCV000326383
1174176	NC_000017.11:g.43081991T>C	Not Yet Reviewed	chr17:g.43081991:T>C		-	GnomAD,GnomADv3	-
1168992	NC_000017.11:g.43067673C>A	Not Yet Reviewed	chr17:g.43067673:C>A		-	ClinVar,ENIGMA_BRCA12_Functional_Assays	http://www.ncbi.nlm.nih.gov/clinvar/?term=SCV001241953
1192957	NC_000017.11:g.43116590C>A	Not Yet Reviewed	chr17:g.43116590:C>A		-	GnomAD,GnomADv3	-
1159893	NC_000017.11:g.43044885C>T	Not Yet Reviewed	chr17:g.43044885:C>T		-	GnomAD	-
1212452	NC_000017.11:g.43087665_43087667dup	Not Yet Reviewed	chr17:g.43087664:G>GAAA		-	GnomADv3	-
1213617	NC_000017.11:g.43092497_43092498del	Not Yet Reviewed	chr17:g.43092496:CTT>C		-	ClinVar	http://www.ncbi.nlm.nih.gov/clinvar/?term=SCV001179424, http://www.ncbi.nlm.nih.gov/clinvar/?term=SCV000833152
1193197	NC_000017.11:g.43117678G>A	Not Yet Reviewed	chr17:g.43117678:G>A		-	GnomADv3	-
1188405	NC_000017.11:g.43104259C>T	Not Yet Reviewed	chr17:g.43104259:C>T		-	ClinVar	http://www.ncbi.nlm.nih.gov/clinvar/?term=SCV004676034, http://www.ncbi.nlm.nih.gov/clinvar/?term=SCV002586646, http://www.ncbi.nlm.nih.gov/clinvar/?term=SCV000608078
1211360	NC_000017.11:g.43074187del	Not Yet Reviewed	chr17:g.43074186:AT>A		-	GnomAD,GnomADv3	-
1170536	NC_000017.11:g.43071070G>A	Not Yet Reviewed	chr17:g.43071070:G>A		-	ClinVar	http://www.ncbi.nlm.nih.gov/clinvar/?term=SCV000683222
1195880	NC_000017.11:g.43124649C>A	Not Yet Reviewed	chr17:g.43124649:C>A		-	GnomAD,GnomADv3	-
1192152	NC_000017.11:g.43114543T>C	Not Yet Reviewed	chr17:g.43114543:T>C		-	GnomAD,GnomADv3	-
1178947	NC_000017.11:g.43092491T>C	Not Yet Reviewed	chr17:g.43092491:T>C		-	ClinVar,LOVD,BIC	http://www.ncbi.nlm.nih.gov/clinvar/?term=SCV001556567, http://www.ncbi.nlm.nih.gov/clinvar/?term=SCV003849170, http://www.ncbi.nlm.nih.gov/clinvar/?term=SCV000144617
1214839	NC_000017.11:g.43094115dup	Not Yet Reviewed	chr17:g.43094114:T>TG		-	ClinVar	http://www.ncbi.nlm.nih.gov/clinvar/?term=SCV005887795
1211332	NC_000017.11:g.43073762_43073763insTT	Not Yet Reviewed	chr17:g.43073762:A>ATT		-	GnomADv3	-
1161134	NC_000017.11:g.43047167G>C	Not Yet Reviewed	chr17:g.43047167:G>C		-	GnomADv3	-
1192774	NC_000017.11:g.43115802A>C	Not Yet Reviewed	chr17:g.43115802:A>C		-	ClinVar,ENIGMA_BRCA12_Functional_Assays	http://www.ncbi.nlm.nih.gov/clinvar/?term=SCV001241817
1166496	NC_000017.11:g.43062073G>A	Not Yet Reviewed	chr17:g.43062073:G>A		-	GnomADv3	-
1218802	NC_000017.11:g.43111082C>A	Not Yet Reviewed	chr17:g.43111082:C>A		-	GnomADv3	-
1215843	NC_000017.11:g.43098063_43098064del	Not Yet Reviewed	chr17:g.43098062:TCA>T		-	GnomADv3	-
1170150	NC_000017.11:g.43070933C>G	Not Yet Reviewed	chr17:g.43070933:C>G		-	ClinVar,ENIGMA_BRCA12_Functional_Assays	http://www.ncbi.nlm.nih.gov/clinvar/?term=SCV001243872
1170966	NC_000017.11:g.43071689A>G	Not Yet Reviewed	chr17:g.43071689:A>G		-	GnomADv3	-
1160357	NC_000017.11:g.43045745A>T	Not Yet Reviewed	chr17:g.43045745:A>T		-	ClinVar,LOVD,ENIGMA_BRCA12_Functional_Assays	http://www.ncbi.nlm.nih.gov/clinvar/?term=SCV004433926, http://www.ncbi.nlm.nih.gov/clinvar/?term=SCV005402619, http://www.ncbi.nlm.nih.gov/clinvar/?term=SCV004828317, http://www.ncbi.nlm.nih.gov/clinvar/?term=SCV002003972, http://www.ncbi.nlm.nih.gov/clinvar/?term=SCV001237629, http://www.ncbi.nlm.nih.gov/clinvar/?term=SCV000665907
1217209	NC_000017.11:g.43100682_43100683insATATAACATATATATATATATATATATA	Not Yet Reviewed	chr17:g.43100682:T>TATATAACATATATATATATATATATATA		-	GnomADv3	-
1174365	NC_000017.11:g.43082447G>C	Likely benign	chr17:g.43082447:G>C		A1438=	ENIGMA,ClinVar,LOVD,BIC,GnomAD,GnomADv3	http://www.ncbi.nlm.nih.gov/clinvar/?term=SCV001665636, http://www.ncbi.nlm.nih.gov/clinvar/?term=SCV001740508, http://www.ncbi.nlm.nih.gov/clinvar/?term=SCV001552251, http://www.ncbi.nlm.nih.gov/clinvar/?term=SCV000578286, http://www.ncbi.nlm.nih.gov/clinvar/?term=SCV000743395, http://www.ncbi.nlm.nih.gov/clinvar/?term=SCV005883104, http://www.ncbi.nlm.nih.gov/clinvar/?term=SCV000214311, http://www.ncbi.nlm.nih.gov/clinvar/?term=SCV001952553, http://www.ncbi.nlm.nih.gov/clinvar/?term=SCV000744616, http://www.ncbi.nlm.nih.gov/clinvar/?term=SCV000533327, http://www.ncbi.nlm.nih.gov/clinvar/?term=SCV000145053
1216576	NC_000017.11:g.43100598_43100632del	Not Yet Reviewed	chr17:g.43100597:ATATATATATAACATATATATAACATATATATATGT>A		-	GnomAD,GnomADv3	-
1189869	NC_000017.11:g.43107205C>T	Not Yet Reviewed	chr17:g.43107205:C>T		-	GnomAD,GnomADv3	-
1195285	NC_000017.11:g.43123968G>C	Not Yet Reviewed	chr17:g.43123968:G>C		-	LOVD	-
1210538	NC_000017.11:g.43067855_43067856insTTTTAAAA	Not Yet Reviewed	chr17:g.43067855:T>TTTTTAAAA		-	GnomADv3	-
1209490	NC_000017.11:g.43058372dup	Not Yet Reviewed	chr17:g.43058371:T>TA		-	GnomAD,GnomADv3	-
1161275	NC_000017.11:g.43047636A>C	Not Yet Reviewed	chr17:g.43047636:A>C		-	ClinVar,ENIGMA_BRCA12_Functional_Assays	http://www.ncbi.nlm.nih.gov/clinvar/?term=SCV001241967
1212502	NC_000017.11:g.43088369_43088371del	Not Yet Reviewed	chr17:g.43088368:CTTT>C		-	GnomADv3	-
1167503	NC_000017.11:g.43063942A>C	Not Yet Reviewed	chr17:g.43063942:A>C		-	ClinVar,ENIGMA_BRCA12_Functional_Assays	http://www.ncbi.nlm.nih.gov/clinvar/?term=SCV001244064
1191469	NC_000017.11:g.43112572T>C	Not Yet Reviewed	chr17:g.43112572:T>C		-	GnomADv3	-
1218707	NC_000017.11:g.43109570_43109583del	Not Yet Reviewed	chr17:g.43109569:AGTTTGGAAGATGAG>A		-	GnomAD,GnomADv3	-
1208354	NC_000017.11:g.43048519_43048523del	Not Yet Reviewed	chr17:g.43048518:CTTTTT>C		-	GnomADv3	-
1216093	NC_000017.11:g.43099520T>C	Not Yet Reviewed	chr17:g.43099520:T>C		-	GnomADv3	-
1180019	NC_000017.11:g.43093031C>G	Not Yet Reviewed	chr17:g.43093031:C>G		-	ClinVar,LOVD,GnomAD,GnomADv3	http://www.ncbi.nlm.nih.gov/clinvar/?term=SCV000824065, http://www.ncbi.nlm.nih.gov/clinvar/?term=SCV001340806, http://www.ncbi.nlm.nih.gov/clinvar/?term=SCV000215620, http://www.ncbi.nlm.nih.gov/clinvar/?term=SCV003847623, http://www.ncbi.nlm.nih.gov/clinvar/?term=SCV002046149, http://www.ncbi.nlm.nih.gov/clinvar/?term=SCV000698963
1215477	NC_000017.11:g.43095923C>A	Not Yet Reviewed	chr17:g.43095923:C>A		-	ClinVar,ExAC,GnomAD	http://www.ncbi.nlm.nih.gov/clinvar/?term=SCV005901916, http://www.ncbi.nlm.nih.gov/clinvar/?term=SCV001518993, http://www.ncbi.nlm.nih.gov/clinvar/?term=SCV001342722, http://www.ncbi.nlm.nih.gov/clinvar/?term=SCV000660991, http://www.ncbi.nlm.nih.gov/clinvar/?term=SCV000605737
1177057	NC_000017.11:g.43091510C>T	Not Yet Reviewed	chr17:g.43091510:C>T		-	ClinVar,ExAC,GnomAD	http://www.ncbi.nlm.nih.gov/clinvar/?term=SCV003847024, http://www.ncbi.nlm.nih.gov/clinvar/?term=SCV000820024, http://www.ncbi.nlm.nih.gov/clinvar/?term=SCV000661124, http://www.ncbi.nlm.nih.gov/clinvar/?term=SCV000912033
1193265	NC_000017.11:g.43117957C>T	Not Yet Reviewed	chr17:g.43117957:C>T		-	GnomADv3	-
1214733	NC_000017.11:g.43093933del	Not Yet Reviewed	chr17:g.43093932:AT>A		-	ClinVar	http://www.ncbi.nlm.nih.gov/clinvar/?term=SCV002709038
1219296	NC_000017.11:g.43114427A>C	Not Yet Reviewed	chr17:g.43114427:A>C		-	GnomADv3	-
1195423	NC_000017.11:g.43124034G>T	Not Yet Reviewed	chr17:g.43124034:G>T		-	ClinVar,ENIGMA_BRCA12_Functional_Assays	http://www.ncbi.nlm.nih.gov/clinvar/?term=SCV002655607, http://www.ncbi.nlm.nih.gov/clinvar/?term=SCV001237758
1174864	NC_000017.11:g.43083916T>C	Not Yet Reviewed	chr17:g.43083916:T>C		-	GnomAD,GnomADv3	-
1212650	NC_000017.11:g.43090058_43090061del	Not Yet Reviewed	chr17:g.43090057:AAAAG>A		-	GnomAD,GnomADv3	-
1211664	NC_000017.11:g.43076560C>A	Not Yet Reviewed	chr17:g.43076560:C>A		-	ClinVar,LOVD	http://www.ncbi.nlm.nih.gov/clinvar/?term=SCV000758936, http://www.ncbi.nlm.nih.gov/clinvar/?term=SCV000673045, http://www.ncbi.nlm.nih.gov/clinvar/?term=SCV004837098
1187566	NC_000017.11:g.43102510C>A	Not Yet Reviewed	chr17:g.43102510:C>A		-	GnomADv3	-
1161583	NC_000017.11:g.43047797G>C	Not Yet Reviewed	chr17:g.43047797:G>C		-	GnomAD,GnomADv3	-
1175551	NC_000017.11:g.43086787T>C	Not Yet Reviewed	chr17:g.43086787:T>C		-	GnomADv3	-
1218673	NC_000017.11:g.43109037T>C	Not Yet Reviewed	chr17:g.43109037:T>C		-	GnomADv3	-
1173232	NC_000017.11:g.43077954C>T	Not Yet Reviewed	chr17:g.43077954:C>T		-	GnomADv3	-
1210562	NC_000017.11:g.43067857_43067858insTTT	Not Yet Reviewed	chr17:g.43067857:G>GTTT		-	GnomADv3	-
1210492	NC_000017.11:g.43067787_43067788inv	Not Yet Reviewed	chr17:g.43067787:TG>CA		-	ClinVar	http://www.ncbi.nlm.nih.gov/clinvar/?term=SCV001349191
1188599	NC_000017.11:g.43104864T>G	Not Yet Reviewed	chr17:g.43104864:T>G		-	ClinVar,ENIGMA_BRCA12_Functional_Assays	http://www.ncbi.nlm.nih.gov/clinvar/?term=SCV001238234
1169984	NC_000017.11:g.43070311C>T	Not Yet Reviewed	chr17:g.43070311:C>T		-	GnomADv3	-
1171851	NC_000017.11:g.43074388C>A	Pathogenic	chr17:g.43074388:C>A		E1540*	ENIGMA,ClinVar,LOVD,BIC	http://www.ncbi.nlm.nih.gov/clinvar/?term=SCV001587447, http://www.ncbi.nlm.nih.gov/clinvar/?term=SCV000300146, http://www.ncbi.nlm.nih.gov/clinvar/?term=SCV000109383, http://www.ncbi.nlm.nih.gov/clinvar/?term=SCV000145130, http://www.ncbi.nlm.nih.gov/clinvar/?term=SCV005647129, http://www.ncbi.nlm.nih.gov/clinvar/?term=SCV002633387
1164279	NC_000017.11:g.43055009C>T	Not Yet Reviewed	chr17:g.43055009:C>T		-	GnomADv3	-
1165269	NC_000017.11:g.43057476A>G	Not Yet Reviewed	chr17:g.43057476:A>G		-	GnomADv3	-
1217543	NC_000017.11:g.43102111del	Not Yet Reviewed	chr17:g.43102110:GC>G		-	GnomADv3	-
1184961	NC_000017.11:g.43098773G>T	Not Yet Reviewed	chr17:g.43098773:G>T		-	GnomADv3	-
1167642	NC_000017.11:g.43064312T>A	Not Yet Reviewed	chr17:g.43064312:T>A		-	1000_Genomes,GnomADv3	-
1210990	NC_000017.11:g.43071061T>C	Not Yet Reviewed	chr17:g.43071061:T>C		-	ClinVar,GnomAD	http://www.ncbi.nlm.nih.gov/clinvar/?term=SCV004034291, http://www.ncbi.nlm.nih.gov/clinvar/?term=SCV002313420, http://www.ncbi.nlm.nih.gov/clinvar/?term=SCV000668439
1181307	NC_000017.11:g.43093673T>C	Not Yet Reviewed	chr17:g.43093673:T>C		-	LOVD	-
1214175	NC_000017.11:g.43093216A>G	Benign / Little Clinical Significance	chr17:g.43093216:A>G		V772A	ENIGMA,ClinVar,LOVD,exLOVD,ExAC,ESP,BIC,GnomAD,GnomADv3	http://www.ncbi.nlm.nih.gov/clinvar/?term=SCV002545931, http://www.ncbi.nlm.nih.gov/clinvar/?term=SCV000708437, http://www.ncbi.nlm.nih.gov/clinvar/?term=SCV005872195, http://www.ncbi.nlm.nih.gov/clinvar/?term=SCV004818201, http://www.ncbi.nlm.nih.gov/clinvar/?term=SCV004765954, http://www.ncbi.nlm.nih.gov/clinvar/?term=SCV000213268, http://www.ncbi.nlm.nih.gov/clinvar/?term=SCV002538108, http://www.ncbi.nlm.nih.gov/clinvar/?term=SCV001956923, http://www.ncbi.nlm.nih.gov/clinvar/?term=SCV001905747, http://www.ncbi.nlm.nih.gov/clinvar/?term=SCV000591379, http://www.ncbi.nlm.nih.gov/clinvar/?term=SCV000743418, http://www.ncbi.nlm.nih.gov/clinvar/?term=SCV000733645, http://www.ncbi.nlm.nih.gov/clinvar/?term=SCV000167254, http://www.ncbi.nlm.nih.gov/clinvar/?term=SCV000190096, http://www.ncbi.nlm.nih.gov/clinvar/?term=SCV000144378, http://www.ncbi.nlm.nih.gov/clinvar/?term=SCV000075810, http://www.ncbi.nlm.nih.gov/clinvar/?term=SCV001333440, http://www.ncbi.nlm.nih.gov/clinvar/?term=SCV000154018, http://www.ncbi.nlm.nih.gov/clinvar/?term=SCV000683027, http://www.ncbi.nlm.nih.gov/clinvar/?term=SCV001977030, http://www.ncbi.nlm.nih.gov/clinvar/?term=SCV001283970, http://www.ncbi.nlm.nih.gov/clinvar/?term=SCV000883464, http://www.ncbi.nlm.nih.gov/clinvar/?term=SCV001140576, http://www.ncbi.nlm.nih.gov/clinvar/?term=SCV000778758, http://www.ncbi.nlm.nih.gov/clinvar/?term=SCV000744662, http://www.ncbi.nlm.nih.gov/clinvar/?term=SCV000593674, http://www.ncbi.nlm.nih.gov/clinvar/?term=SCV000575713, http://www.ncbi.nlm.nih.gov/clinvar/?term=SCV000538449, http://www.ncbi.nlm.nih.gov/clinvar/?term=SCV000267700, http://www.ncbi.nlm.nih.gov/clinvar/?term=SCV000244316, http://www.ncbi.nlm.nih.gov/clinvar/?term=SCV000043177
1168002	NC_000017.11:g.43065481T>C	Not Yet Reviewed	chr17:g.43065481:T>C		-	GnomADv3	-
1211072	NC_000017.11:g.43071190del	Pathogenic	chr17:g.43071189:AG>A		P1575Lfs*26	ENIGMA,ClinVar,LOVD	http://www.ncbi.nlm.nih.gov/clinvar/?term=SCV000323791, http://www.ncbi.nlm.nih.gov/clinvar/?term=SCV001388072, http://www.ncbi.nlm.nih.gov/clinvar/?term=SCV002639242, http://www.ncbi.nlm.nih.gov/clinvar/?term=SCV004216851, http://www.ncbi.nlm.nih.gov/clinvar/?term=SCV000326038, http://www.ncbi.nlm.nih.gov/clinvar/?term=SCV000888929
1210271	NC_000017.11:g.43066969C>G	Not Yet Reviewed	chr17:g.43066969:C>G		-	GnomADv3	-
1165908	NC_000017.11:g.43059558C>T	Not Yet Reviewed	chr17:g.43059558:C>T		-	GnomADv3	-
1187802	NC_000017.11:g.43103339C>T	Not Yet Reviewed	chr17:g.43103339:C>T		-	1000_Genomes,GnomAD,GnomADv3	-
1208003	NC_000017.11:g.43046214C>T	Not Yet Reviewed	chr17:g.43046214:C>T		-	GnomADv3	-
1219429	NC_000017.11:g.43115767del	Pathogenic	chr17:g.43115766:TG>T		K32Rfs*18	ENIGMA,ClinVar,LOVD	http://www.ncbi.nlm.nih.gov/clinvar/?term=SCV000323935, http://www.ncbi.nlm.nih.gov/clinvar/?term=SCV000326467
1195599	NC_000017.11:g.43124082A>T	Not Yet Reviewed	chr17:g.43124082:A>T		-	ClinVar,ENIGMA_BRCA12_Functional_Assays	http://www.ncbi.nlm.nih.gov/clinvar/?term=SCV001243599
1194642	NC_000017.11:g.43121880G>A	Not Yet Reviewed	chr17:g.43121880:G>A		-	GnomADv3	-
1177705	NC_000017.11:g.43091845A>T	Not Yet Reviewed	chr17:g.43091845:A>T		-	ClinVar	http://www.ncbi.nlm.nih.gov/clinvar/?term=SCV001210120
1185711	NC_000017.11:g.43100332T>A	Not Yet Reviewed	chr17:g.43100332:T>A		-	GnomADv3	-
1208090	NC_000017.11:g.43046267G>T	Not Yet Reviewed	chr17:g.43046267:G>T		-	GnomADv3	-
1193843	NC_000017.11:g.43120123T>C	Not Yet Reviewed	chr17:g.43120123:T>C		-	1000_Genomes,GnomADv3	-
1165716	NC_000017.11:g.43058724A>G	Not Yet Reviewed	chr17:g.43058724:A>G		-	GnomAD,GnomADv3	-
1192111	NC_000017.11:g.43114422C>T	Not Yet Reviewed	chr17:g.43114422:C>T		-	GnomADv3	-
1164426	NC_000017.11:g.43055791G>A	Not Yet Reviewed	chr17:g.43055791:G>A		-	1000_Genomes,GnomAD,GnomADv3	-
1217420	NC_000017.11:g.43100817C>T	Not Yet Reviewed	chr17:g.43100817:C>T		-	GnomADv3	-
1212850	NC_000017.11:g.43091470dup	Not Yet Reviewed	chr17:g.43091469:A>AT		-	ClinVar	http://www.ncbi.nlm.nih.gov/clinvar/?term=SCV005547458
1179498	NC_000017.11:g.43092768C>G	Not Yet Reviewed	chr17:g.43092768:C>G		-	ClinVar	http://www.ncbi.nlm.nih.gov/clinvar/?term=SCV003309237, http://www.ncbi.nlm.nih.gov/clinvar/?term=SCV005414553, http://www.ncbi.nlm.nih.gov/clinvar/?term=SCV003849361, http://www.ncbi.nlm.nih.gov/clinvar/?term=SCV001470378
1162444	NC_000017.11:g.43049410A>G	Not Yet Reviewed	chr17:g.43049410:A>G		-	ClinVar	http://www.ncbi.nlm.nih.gov/clinvar/?term=SCV000688572
1174079	NC_000017.11:g.43081421A>G	Not Yet Reviewed	chr17:g.43081421:A>G		-	GnomAD,GnomADv3	-
1195462	NC_000017.11:g.43124046A>C	Not Yet Reviewed	chr17:g.43124046:A>C		-	ClinVar,ENIGMA_BRCA12_Functional_Assays	http://www.ncbi.nlm.nih.gov/clinvar/?term=SCV001237740
1192340	NC_000017.11:g.43115461C>T	Not Yet Reviewed	chr17:g.43115461:C>T		-	GnomAD,GnomADv3	-
1178798	NC_000017.11:g.43092405G>C	Not Yet Reviewed	chr17:g.43092405:G>C		-	ClinVar	http://www.ncbi.nlm.nih.gov/clinvar/?term=SCV002607583, http://www.ncbi.nlm.nih.gov/clinvar/?term=SCV003847551, http://www.ncbi.nlm.nih.gov/clinvar/?term=SCV000289772
1177653	NC_000017.11:g.43091817A>G	Likely benign	chr17:g.43091817:A>G		P1238=	ENIGMA,ClinVar,ESP	http://www.ncbi.nlm.nih.gov/clinvar/?term=SCV005774199, http://www.ncbi.nlm.nih.gov/clinvar/?term=SCV000578131, http://www.ncbi.nlm.nih.gov/clinvar/?term=SCV000530726
1161855	NC_000017.11:g.43048609C>T	Not Yet Reviewed	chr17:g.43048609:C>T		-	GnomAD,GnomADv3	-
1183022	NC_000017.11:g.43094593A>C	Not Yet Reviewed	chr17:g.43094593:A>C		-	ClinVar	http://www.ncbi.nlm.nih.gov/clinvar/?term=SCV002520904
1195792	NC_000017.11:g.43124317A>T	Not Yet Reviewed	chr17:g.43124317:A>T		-	GnomAD,GnomADv3	-
1208136	NC_000017.11:g.43046624A>C	Not Yet Reviewed	chr17:g.43046624:A>C		-	GnomADv3	-
1212038	NC_000017.11:g.43082403del	Not Yet Reviewed	chr17:g.43082402:AC>A		-	ClinVar,LOVD	http://www.ncbi.nlm.nih.gov/clinvar/?term=SCV002136446, http://www.ncbi.nlm.nih.gov/clinvar/?term=SCV002627504, http://www.ncbi.nlm.nih.gov/clinvar/?term=SCV004360185, http://www.ncbi.nlm.nih.gov/clinvar/?term=SCV004025791, http://www.ncbi.nlm.nih.gov/clinvar/?term=SCV000325929
1215417	NC_000017.11:g.43095578T>A	Not Yet Reviewed	chr17:g.43095578:T>A		-	GnomADv3	-
1178267	NC_000017.11:g.43092133A>G	Not Yet Reviewed	chr17:g.43092133:A>G		-	ClinVar	http://www.ncbi.nlm.nih.gov/clinvar/?term=SCV003507782, http://www.ncbi.nlm.nih.gov/clinvar/?term=SCV003850479, http://www.ncbi.nlm.nih.gov/clinvar/?term=SCV002538203, http://www.ncbi.nlm.nih.gov/clinvar/?term=SCV000274043
1161444	NC_000017.11:g.43047685C>T	Not Yet Reviewed	chr17:g.43047685:C>T		-	ClinVar,ENIGMA_BRCA12_Functional_Assays	http://www.ncbi.nlm.nih.gov/clinvar/?term=SCV005886243, http://www.ncbi.nlm.nih.gov/clinvar/?term=SCV005374663, http://www.ncbi.nlm.nih.gov/clinvar/?term=SCV004216833, http://www.ncbi.nlm.nih.gov/clinvar/?term=SCV000289828, http://www.ncbi.nlm.nih.gov/clinvar/?term=SCV002652893, http://www.ncbi.nlm.nih.gov/clinvar/?term=SCV001238373
1219048	NC_000017.11:g.43112769C>A	Not Yet Reviewed	chr17:g.43112769:C>A		-	GnomADv3	-
1184539	NC_000017.11:g.43097289C>G	Not Yet Reviewed	chr17:g.43097289:C>G		-	ClinVar	http://www.ncbi.nlm.nih.gov/clinvar/?term=SCV003200810
1182922	NC_000017.11:g.43094538C>G	Not Yet Reviewed	chr17:g.43094538:C>G		-	ClinVar,LOVD,BIC	http://www.ncbi.nlm.nih.gov/clinvar/?term=SCV001534815, http://www.ncbi.nlm.nih.gov/clinvar/?term=SCV000909392, http://www.ncbi.nlm.nih.gov/clinvar/?term=SCV000566325, http://www.ncbi.nlm.nih.gov/clinvar/?term=SCV000143974, http://www.ncbi.nlm.nih.gov/clinvar/?term=SCV003846246
1192440	NC_000017.11:g.43115706C>A	Not Yet Reviewed	chr17:g.43115706:C>A		-	ClinVar,ENIGMA_BRCA12_Functional_Assays	http://www.ncbi.nlm.nih.gov/clinvar/?term=SCV001237935
1169719	NC_000017.11:g.43069014T>A	Not Yet Reviewed	chr17:g.43069014:T>A		-	GnomADv3	-
1182085	NC_000017.11:g.43094097A>C	Not Yet Reviewed	chr17:g.43094097:A>C		-	ClinVar,GnomADv3	http://www.ncbi.nlm.nih.gov/clinvar/?term=SCV000289745, http://www.ncbi.nlm.nih.gov/clinvar/?term=SCV000273309
1168854	NC_000017.11:g.43067636T>A	Not Yet Reviewed	chr17:g.43067636:T>A		-	ClinVar,ENIGMA_BRCA12_Functional_Assays	http://www.ncbi.nlm.nih.gov/clinvar/?term=SCV001242005
1177111	NC_000017.11:g.43091538C>G	Not Yet Reviewed	chr17:g.43091538:C>G		-	ClinVar	http://www.ncbi.nlm.nih.gov/clinvar/?term=SCV002625591, http://www.ncbi.nlm.nih.gov/clinvar/?term=SCV004837711, http://www.ncbi.nlm.nih.gov/clinvar/?term=SCV003849188, http://www.ncbi.nlm.nih.gov/clinvar/?term=SCV003803187
1195009	NC_000017.11:g.43123306G>A	Not Yet Reviewed	chr17:g.43123306:G>A		-	GnomADv3	-
1214955	NC_000017.11:g.43094258dup	Pathogenic	chr17:g.43094257:G>GA		S425Ffs*11	ENIGMA,ClinVar,LOVD	http://www.ncbi.nlm.nih.gov/clinvar/?term=SCV000323295, http://www.ncbi.nlm.nih.gov/clinvar/?term=SCV000325001
1171171	NC_000017.11:g.43072263C>T	Benign / Little Clinical Significance	chr17:g.43072263:C>T		?	ENIGMA,1000_Genomes,ClinVar,LOVD,GnomAD,GnomADv3	http://www.ncbi.nlm.nih.gov/clinvar/?term=SCV000244657
1163845	NC_000017.11:g.43053293A>G	Not Yet Reviewed	chr17:g.43053293:A>G		-	GnomADv3	-
1172541	NC_000017.11:g.43076402A>C	Not Yet Reviewed	chr17:g.43076402:A>C		-	LOVD	-
1166567	NC_000017.11:g.43062411G>T	Not Yet Reviewed	chr17:g.43062411:G>T		-	GnomADv3	-
1216346	NC_000017.11:g.43100558_43100559insTATATATATATAACATATATATAACATATATATATAATATATATATATAACATATATATAACATATATATATAT	Not Yet Reviewed	chr17:g.43100558:G>GTATATATATATAACATATATATAACATATATATATAATATATATATATAACATATATATAACATATATATATAT		-	GnomADv3	-
1193268	NC_000017.11:g.43117966G>A	Not Yet Reviewed	chr17:g.43117966:G>A		-	1000_Genomes,GnomADv3	-
1189369	NC_000017.11:g.43106471T>C	Not Yet Reviewed	chr17:g.43106471:T>C		-	ClinVar,ENIGMA_BRCA12_Functional_Assays	http://www.ncbi.nlm.nih.gov/clinvar/?term=SCV005100933, http://www.ncbi.nlm.nih.gov/clinvar/?term=SCV001238049
1195244	NC_000017.11:g.43123688T>G	Not Yet Reviewed	chr17:g.43123688:T>G		-	GnomADv3	-
1211546	NC_000017.11:g.43075048_43075052dup	Not Yet Reviewed	chr17:g.43075047:G>GGGAAA		-	GnomADv3	-
1216310	NC_000017.11:g.43100538A>G	Not Yet Reviewed	chr17:g.43100538:A>G		-	GnomADv3	-
1212738	NC_000017.11:g.43090961_43090962insCT	Pathogenic	chr17:g.43090961:C>CCT		D1390Rfs*4	ENIGMA,ClinVar,LOVD,BIC	http://www.ncbi.nlm.nih.gov/clinvar/?term=SCV000300086, http://www.ncbi.nlm.nih.gov/clinvar/?term=SCV000145003
1171901	NC_000017.11:g.43074414A>G	Not Yet Reviewed	chr17:g.43074414:A>G		-	ClinVar	http://www.ncbi.nlm.nih.gov/clinvar/?term=SCV002590381
1162230	NC_000017.11:g.43049167C>A	Not Yet Reviewed	chr17:g.43049167:C>A		-	ClinVar,ENIGMA_BRCA12_Functional_Assays	http://www.ncbi.nlm.nih.gov/clinvar/?term=SCV001238622
1218938	NC_000017.11:g.43112095_43112096dup	Not Yet Reviewed	chr17:g.43112094:C>CTT		-	GnomADv3	-
1213782	NC_000017.11:g.43092698T>C	Not Yet Reviewed	chr17:g.43092698:T>C		-	ClinVar,LOVD	http://www.ncbi.nlm.nih.gov/clinvar/?term=SCV003927170, http://www.ncbi.nlm.nih.gov/clinvar/?term=SCV002146799, http://www.ncbi.nlm.nih.gov/clinvar/?term=SCV002748429, http://www.ncbi.nlm.nih.gov/clinvar/?term=SCV003849315, http://www.ncbi.nlm.nih.gov/clinvar/?term=SCV000888872, http://www.ncbi.nlm.nih.gov/clinvar/?term=SCV001349382
1183329	NC_000017.11:g.43094756C>T	Not Yet Reviewed	chr17:g.43094756:C>T		-	ClinVar	http://www.ncbi.nlm.nih.gov/clinvar/?term=SCV005547483

### Sheet: BRCA2_Variants
Table 2. BRCA2 variants with pathogenicity assertation from BRCA Exchange
id	Genomic_HGVS_38	Pathogenicity_expert	Genomic_Coordinate_hg38	Reference_sequence	Protein_Change	Source	Source_URL
1203768	NC_000013.11:g.32362671del	Pathogenic	chr13:g.32362668:AG>A		V2652Cfs*5	ENIGMA,ClinVar,LOVD,BIC	http://www.ncbi.nlm.nih.gov/clinvar/?term=SCV003497950, http://www.ncbi.nlm.nih.gov/clinvar/?term=SCV002681139, http://www.ncbi.nlm.nih.gov/clinvar/?term=SCV000301224, http://www.ncbi.nlm.nih.gov/clinvar/?term=SCV000147226
1133202	NC_000013.11:g.32338417G>A	Likely benign	chr13:g.32338417:G>A		T1354=	ENIGMA,ClinVar,LOVD,ExAC,GnomAD,GnomADv3	http://www.ncbi.nlm.nih.gov/clinvar/?term=SCV005366883, http://www.ncbi.nlm.nih.gov/clinvar/?term=SCV000214269, http://www.ncbi.nlm.nih.gov/clinvar/?term=SCV004845264, http://www.ncbi.nlm.nih.gov/clinvar/?term=SCV000283225, http://www.ncbi.nlm.nih.gov/clinvar/?term=SCV000889038, http://www.ncbi.nlm.nih.gov/clinvar/?term=SCV001900822, http://www.ncbi.nlm.nih.gov/clinvar/?term=SCV000918853, http://www.ncbi.nlm.nih.gov/clinvar/?term=SCV000911198, http://www.ncbi.nlm.nih.gov/clinvar/?term=SCV000578782, http://www.ncbi.nlm.nih.gov/clinvar/?term=SCV000195978
1150266	NC_000013.11:g.32371952T>C	Not Yet Reviewed	chr13:g.32371952:T>C		-	GnomADv3	-
1132816	NC_000013.11:g.32338213A>C	Not Yet Reviewed	chr13:g.32338213:A>C		-	ClinVar	http://www.ncbi.nlm.nih.gov/clinvar/?term=SCV002622828, http://www.ncbi.nlm.nih.gov/clinvar/?term=SCV003846923
1123658	NC_000013.11:g.32324323G>A	Not Yet Reviewed	chr13:g.32324323:G>A		-	GnomAD,GnomADv3	-
1143575	NC_000013.11:g.32356412A>G	Not Yet Reviewed	chr13:g.32356412:A>G		-	ClinVar	http://www.ncbi.nlm.nih.gov/clinvar/?term=SCV003232624
1202727	NC_000013.11:g.32354946del	Not Yet Reviewed	chr13:g.32354945:AC>A		-	ClinVar	http://www.ncbi.nlm.nih.gov/clinvar/?term=SCV002664113
1151227	NC_000013.11:g.32375900A>T	Not Yet Reviewed	chr13:g.32375900:A>T		-	GnomADv3	-
1207404	NC_000013.11:g.32397577_32397578del	Not Yet Reviewed	chr13:g.32397569:ATT>A		-	GnomADv3	-
1158294	NC_000013.11:g.32397342T>G	Not Yet Reviewed	chr13:g.32397342:T>G		-	GnomAD,GnomADv3	-
1197327	NC_000013.11:g.32327781_32327782dup	Not Yet Reviewed	chr13:g.32327768:A>ATT		-	GnomAD,GnomADv3	-
1137005	NC_000013.11:g.32340422G>T	Not Yet Reviewed	chr13:g.32340422:G>T		-	ClinVar	http://www.ncbi.nlm.nih.gov/clinvar/?term=SCV000824786, http://www.ncbi.nlm.nih.gov/clinvar/?term=SCV003850893
1205302	NC_000013.11:g.32371384_32371386del	Not Yet Reviewed	chr13:g.32371379:GTTA>G		-	GnomAD,GnomADv3	-
1123054	NC_000013.11:g.32321778T>A	Not Yet Reviewed	chr13:g.32321778:T>A		-	1000_Genomes,GnomAD,GnomADv3	-
1196410	NC_000013.11:g.32316528_32316533del	Not Yet Reviewed	chr13:g.32316526:AGGTATT>A		-	ClinVar	http://www.ncbi.nlm.nih.gov/clinvar/?term=SCV004367861
1154196	NC_000013.11:g.32382575G>A	Not Yet Reviewed	chr13:g.32382575:G>A		-	GnomADv3	-
1142657	NC_000013.11:g.32354967T>C	Not Yet Reviewed	chr13:g.32354967:T>C		-	GnomAD	-
1204428	NC_000013.11:g.32365747_32365748insATTTTTTTTT	Not Yet Reviewed	chr13:g.32365745:C>CTTATTTTTTT		-	GnomADv3	-
1125975	NC_000013.11:g.32330189C>G	Not Yet Reviewed	chr13:g.32330189:C>G		-	GnomAD,GnomADv3	-
1131636	NC_000013.11:g.32337557G>A	Not Yet Reviewed	chr13:g.32337557:G>A		-	ClinVar,LOVD,GnomADv3	http://www.ncbi.nlm.nih.gov/clinvar/?term=SCV004401544, http://www.ncbi.nlm.nih.gov/clinvar/?term=SCV004052651
1142451	NC_000013.11:g.32354831A>T	Not Yet Reviewed	chr13:g.32354831:A>T		-	ExAC,GnomAD	-
1125066	NC_000013.11:g.32327215A>G	Not Yet Reviewed	chr13:g.32327215:A>G		-	GnomAD,GnomADv3	-
1137608	NC_000013.11:g.32340718A>G	Not Yet Reviewed	chr13:g.32340718:A>G		-	ClinVar	http://www.ncbi.nlm.nih.gov/clinvar/?term=SCV001661916, http://www.ncbi.nlm.nih.gov/clinvar/?term=SCV001187316
1126890	NC_000013.11:g.32332388G>T	Not Yet Reviewed	chr13:g.32332388:G>T		-	ClinVar,LOVD	http://www.ncbi.nlm.nih.gov/clinvar/?term=SCV001180166
1207327	NC_000013.11:g.32396913_32396914insTCTAAGTCAAATGTTTTCAAAACAATTGACATTGTTTTCT	Not Yet Reviewed	chr13:g.32396912:T>TTTCTAAGTCAAATGTTTTCAAAACAATTGACATTGTTTTC		-	ClinVar	http://www.ncbi.nlm.nih.gov/clinvar/?term=SCV000279826
1203559	NC_000013.11:g.32359244_32359246del	Not Yet Reviewed	chr13:g.32359241:AAAG>A		-	GnomADv3	-
1137049	NC_000013.11:g.32340443A>G	Not Yet Reviewed	chr13:g.32340443:A>G		-	ClinVar	http://www.ncbi.nlm.nih.gov/clinvar/?term=SCV005624483, http://www.ncbi.nlm.nih.gov/clinvar/?term=SCV000668795, http://www.ncbi.nlm.nih.gov/clinvar/?term=SCV000825577, http://www.ncbi.nlm.nih.gov/clinvar/?term=SCV003923287, http://www.ncbi.nlm.nih.gov/clinvar/?term=SCV003850913
1121267	NC_000013.11:g.32316432C>T	Not Yet Reviewed	chr13:g.32316432:C>T		-	ClinVar	http://www.ncbi.nlm.nih.gov/clinvar/?term=SCV001667065
1207560	NC_000013.11:g.32398546dup	Not Yet Reviewed	chr13:g.32398545:T>TG		-	ClinVar,GnomAD	http://www.ncbi.nlm.nih.gov/clinvar/?term=SCV002700053
1150129	NC_000013.11:g.32371279A>G	Not Yet Reviewed	chr13:g.32371279:A>G		-	GnomAD,GnomADv3	-
1131220	NC_000013.11:g.32337320T>G	Not Yet Reviewed	chr13:g.32337320:T>G		-	ClinVar,exLOVD,BIC	http://www.ncbi.nlm.nih.gov/clinvar/?term=SCV003850278, http://www.ncbi.nlm.nih.gov/clinvar/?term=SCV000146151
1200882	NC_000013.11:g.32340118del	Pathogenic	chr13:g.32340113:GT>G		F1921Lfs*42	ENIGMA,ClinVar,LOVD	http://www.ncbi.nlm.nih.gov/clinvar/?term=SCV000635471, http://www.ncbi.nlm.nih.gov/clinvar/?term=SCV005059114, http://www.ncbi.nlm.nih.gov/clinvar/?term=SCV000215350, http://www.ncbi.nlm.nih.gov/clinvar/?term=SCV000300926
1134578	NC_000013.11:g.32339146T>A	Not Yet Reviewed	chr13:g.32339146:T>A		-	LOVD	-
1202777	NC_000013.11:g.32355051G>A	Not Yet Reviewed	chr13:g.32355051:G>A		-	ClinVar,GnomADv3	http://www.ncbi.nlm.nih.gov/clinvar/?term=SCV000666079
1130666	NC_000013.11:g.32336991C>T	Not Yet Reviewed	chr13:g.32336991:C>T		-	ClinVar,LOVD	http://www.ncbi.nlm.nih.gov/clinvar/?term=SCV004403617
1125865	NC_000013.11:g.32329744T>C	Not Yet Reviewed	chr13:g.32329744:T>C		-	GnomADv3	-
1199803	NC_000013.11:g.32338472_32338473del	Not Yet Reviewed	chr13:g.32338470:TTA>T		-	ClinVar	http://www.ncbi.nlm.nih.gov/clinvar/?term=SCV002230092
1205669	NC_000013.11:g.32376795A>T	Not Yet Reviewed	chr13:g.32376795:A>T		-	ClinVar	http://www.ncbi.nlm.nih.gov/clinvar/?term=SCV000665964, http://www.ncbi.nlm.nih.gov/clinvar/?term=SCV000260834, http://www.ncbi.nlm.nih.gov/clinvar/?term=SCV004362773, http://www.ncbi.nlm.nih.gov/clinvar/?term=SCV004210379, http://www.ncbi.nlm.nih.gov/clinvar/?term=SCV000489241, http://www.ncbi.nlm.nih.gov/clinvar/?term=SCV000695179
1152860	NC_000013.11:g.32379749G>A	Not Yet Reviewed	chr13:g.32379749:G>A		-	ClinVar	http://www.ncbi.nlm.nih.gov/clinvar/?term=SCV000758940, http://www.ncbi.nlm.nih.gov/clinvar/?term=SCV005100642, http://www.ncbi.nlm.nih.gov/clinvar/?term=SCV004212852, http://www.ncbi.nlm.nih.gov/clinvar/?term=SCV004847891, http://www.ncbi.nlm.nih.gov/clinvar/?term=SCV001553704
1149378	NC_000013.11:g.32370435T>C	Not Yet Reviewed	chr13:g.32370435:T>C		-	ClinVar	http://www.ncbi.nlm.nih.gov/clinvar/?term=SCV003903980, http://www.ncbi.nlm.nih.gov/clinvar/?term=SCV003926266, http://www.ncbi.nlm.nih.gov/clinvar/?term=SCV000283340
1134390	NC_000013.11:g.32339041A>T	Not Yet Reviewed	chr13:g.32339041:A>T		-	ClinVar	http://www.ncbi.nlm.nih.gov/clinvar/?term=SCV002221254, http://www.ncbi.nlm.nih.gov/clinvar/?term=SCV003852018
1198037	NC_000013.11:g.32332883_32332884del	Pathogenic	chr13:g.32332877:AAG>A		D469*	ENIGMA,ClinVar,LOVD	http://www.ncbi.nlm.nih.gov/clinvar/?term=SCV001585856, http://www.ncbi.nlm.nih.gov/clinvar/?term=SCV002702460, http://www.ncbi.nlm.nih.gov/clinvar/?term=SCV004210541, http://www.ncbi.nlm.nih.gov/clinvar/?term=SCV000323988, http://www.ncbi.nlm.nih.gov/clinvar/?term=SCV000326550, http://www.ncbi.nlm.nih.gov/clinvar/?term=SCV000908936, http://www.ncbi.nlm.nih.gov/clinvar/?term=SCV001551116, http://www.ncbi.nlm.nih.gov/clinvar/?term=SCV000296842
1144161	NC_000013.11:g.32357683G>A	Not Yet Reviewed	chr13:g.32357683:G>A		-	LOVD,GnomADv3	-
1142340	NC_000013.11:g.32354214C>T	Not Yet Reviewed	chr13:g.32354214:C>T		-	GnomAD,GnomADv3	-
1207401	NC_000013.11:g.32397542_32397543dup	Not Yet Reviewed	chr13:g.32397539:A>ATT		-	GnomAD,GnomADv3	-
1206105	NC_000013.11:g.32379996_32379999dup	Not Yet Reviewed	chr13:g.32379992:T>TTTTG		-	ClinVar	http://www.ncbi.nlm.nih.gov/clinvar/?term=SCV004458616
1150988	NC_000013.11:g.32375176G>A	Not Yet Reviewed	chr13:g.32375176:G>A		-	GnomADv3	-
1122720	NC_000013.11:g.32320133T>C	Not Yet Reviewed	chr13:g.32320133:T>C		-	GnomADv3	-
1145301	NC_000013.11:g.32359937T>G	Not Yet Reviewed	chr13:g.32359937:T>G		-	GnomADv3	-
1131680	NC_000013.11:g.32337579G>T	Not Yet Reviewed	chr13:g.32337579:G>T		-	ClinVar	http://www.ncbi.nlm.nih.gov/clinvar/?term=SCV002610249, http://www.ncbi.nlm.nih.gov/clinvar/?term=SCV003851781
1197213	NC_000013.11:g.32326778A>T	Not Yet Reviewed	chr13:g.32326778:A>T		-	GnomADv3	-
1199622	NC_000013.11:g.32338213_32338215dup	Not Yet Reviewed	chr13:g.32338208:G>GAAA		-	ClinVar,LOVD	http://www.ncbi.nlm.nih.gov/clinvar/?term=SCV002304059
1147637	NC_000013.11:g.32365593C>G	Not Yet Reviewed	chr13:g.32365593:C>G		-	GnomADv3	-
1199266	NC_000013.11:g.32337624del	Pathogenic	chr13:g.32337623:AT>A		M1090Sfs*14	ENIGMA,ClinVar,LOVD,BIC	http://www.ncbi.nlm.nih.gov/clinvar/?term=SCV000326844, http://www.ncbi.nlm.nih.gov/clinvar/?term=SCV000300609, http://www.ncbi.nlm.nih.gov/clinvar/?term=SCV000146203
1140035	NC_000013.11:g.32345816C>T	Not Yet Reviewed	chr13:g.32345816:C>T		-	GnomAD,GnomADv3	-
1138481	NC_000013.11:g.32341136G>A	Not Yet Reviewed	chr13:g.32341136:G>A		-	ClinVar	http://www.ncbi.nlm.nih.gov/clinvar/?term=SCV003847449, http://www.ncbi.nlm.nih.gov/clinvar/?term=SCV002132066, http://www.ncbi.nlm.nih.gov/clinvar/?term=SCV002666241, http://www.ncbi.nlm.nih.gov/clinvar/?term=SCV000907179
1156677	NC_000013.11:g.32393969C>T	Not Yet Reviewed	chr13:g.32393969:C>T		-	GnomADv3	-
1136668	NC_000013.11:g.32340251C>T	Not Yet Reviewed	chr13:g.32340251:C>T		-	ClinVar,LOVD,exLOVD,BIC,GnomAD,GnomADv3,ENIGMA_BRCA12_Functional_Assays	http://www.ncbi.nlm.nih.gov/clinvar/?term=SCV001552198, http://www.ncbi.nlm.nih.gov/clinvar/?term=SCV000146726, http://www.ncbi.nlm.nih.gov/clinvar/?term=SCV000072800, http://www.ncbi.nlm.nih.gov/clinvar/?term=SCV000694915, http://www.ncbi.nlm.nih.gov/clinvar/?term=SCV005196380, http://www.ncbi.nlm.nih.gov/clinvar/?term=SCV004243694, http://www.ncbi.nlm.nih.gov/clinvar/?term=SCV002047268, http://www.ncbi.nlm.nih.gov/clinvar/?term=SCV003850760, http://www.ncbi.nlm.nih.gov/clinvar/?term=SCV001160596, http://www.ncbi.nlm.nih.gov/clinvar/?term=SCV000891072, http://www.ncbi.nlm.nih.gov/clinvar/?term=SCV000910982, http://www.ncbi.nlm.nih.gov/clinvar/?term=SCV000210622, http://www.ncbi.nlm.nih.gov/clinvar/?term=SCV000267020, http://www.ncbi.nlm.nih.gov/clinvar/?term=SCV000186725, http://www.ncbi.nlm.nih.gov/clinvar/?term=SCV000054192, http://www.ncbi.nlm.nih.gov/clinvar/?term=SCV000785127
1197097	NC_000013.11:g.32326252_32326254del	Not Yet Reviewed	chr13:g.32326250:GGGA>G		-	ClinVar	http://www.ncbi.nlm.nih.gov/clinvar/?term=SCV001410500, http://www.ncbi.nlm.nih.gov/clinvar/?term=SCV000187010
1144222	NC_000013.11:g.32357750G>C	Not Yet Reviewed	chr13:g.32357750:G>C		-	ClinVar,GnomAD	http://www.ncbi.nlm.nih.gov/clinvar/?term=SCV000668666
1198775	NC_000013.11:g.32336700del	Not Yet Reviewed	chr13:g.32336699:CT>C		-	ClinVar	http://www.ncbi.nlm.nih.gov/clinvar/?term=SCV002207552
1136963	NC_000013.11:g.32340400G>A	Not Yet Reviewed	chr13:g.32340400:G>A		-	ClinVar	http://www.ncbi.nlm.nih.gov/clinvar/?term=SCV001186923
1130908	NC_000013.11:g.32337144A>G	Not Yet Reviewed	chr13:g.32337144:A>G		-	ClinVar,exLOVD,ExAC,GnomAD	http://www.ncbi.nlm.nih.gov/clinvar/?term=SCV000635247, http://www.ncbi.nlm.nih.gov/clinvar/?term=SCV000668726, http://www.ncbi.nlm.nih.gov/clinvar/?term=SCV003850134, http://www.ncbi.nlm.nih.gov/clinvar/?term=SCV000114978
1152285	NC_000013.11:g.32378913A>G	Not Yet Reviewed	chr13:g.32378913:A>G		-	GnomAD,GnomADv3	-
1205633	NC_000013.11:g.32376733_32376749del	Not Yet Reviewed	chr13:g.32376732:CAAGATGGTGCAGAGCTT>C		-	ClinVar,LOVD	http://www.ncbi.nlm.nih.gov/clinvar/?term=SCV005083669, http://www.ncbi.nlm.nih.gov/clinvar/?term=SCV005031083, http://www.ncbi.nlm.nih.gov/clinvar/?term=SCV002025855, http://www.ncbi.nlm.nih.gov/clinvar/?term=SCV001733588
1199139	NC_000013.11:g.32337421dup	Pathogenic	chr13:g.32337420:A>AT		N1023*	ENIGMA,ClinVar,LOVD	http://www.ncbi.nlm.nih.gov/clinvar/?term=SCV001199929, http://www.ncbi.nlm.nih.gov/clinvar/?term=SCV004210488, http://www.ncbi.nlm.nih.gov/clinvar/?term=SCV003853828, http://www.ncbi.nlm.nih.gov/clinvar/?term=SCV004169935, http://www.ncbi.nlm.nih.gov/clinvar/?term=SCV000324128, http://www.ncbi.nlm.nih.gov/clinvar/?term=SCV000326805
1198261	NC_000013.11:g.32333249A>C	Not Yet Reviewed	chr13:g.32333249:A>C		-	ClinVar,LOVD	http://www.ncbi.nlm.nih.gov/clinvar/?term=SCV001173593, http://www.ncbi.nlm.nih.gov/clinvar/?term=SCV004219521, http://www.ncbi.nlm.nih.gov/clinvar/?term=SCV004361237, http://www.ncbi.nlm.nih.gov/clinvar/?term=SCV003851628
1146216	NC_000013.11:g.32362704A>C	Not Yet Reviewed	chr13:g.32362704:A>C		-	ClinVar	http://www.ncbi.nlm.nih.gov/clinvar/?term=SCV000759307
1145394	NC_000013.11:g.32360430G>T	Not Yet Reviewed	chr13:g.32360430:G>T		-	GnomADv3	-
1205990	NC_000013.11:g.32379788_32379821del	Not Yet Reviewed	chr13:g.32379786:ATTCTCTGTTAACAGAAGGAAAGAGATACAGAATT>A		-	ClinVar	http://www.ncbi.nlm.nih.gov/clinvar/?term=SCV000689164
1150738	NC_000013.11:g.32373907C>T	Not Yet Reviewed	chr13:g.32373907:C>T		-	GnomADv3	-
1136736	NC_000013.11:g.32340287T>G	Not Yet Reviewed	chr13:g.32340287:T>G		-	ClinVar	http://www.ncbi.nlm.nih.gov/clinvar/?term=SCV002649925, http://www.ncbi.nlm.nih.gov/clinvar/?term=SCV003850794, http://www.ncbi.nlm.nih.gov/clinvar/?term=SCV000260981, http://www.ncbi.nlm.nih.gov/clinvar/?term=SCV002044288
1203811	NC_000013.11:g.32363176_32363178delinsAA	Not Yet Reviewed	chr13:g.32363176:TAG>AA		-	ClinVar,LOVD	http://www.ncbi.nlm.nih.gov/clinvar/?term=SCV001343702, http://www.ncbi.nlm.nih.gov/clinvar/?term=SCV000327784
1123840	NC_000013.11:g.32325094G>A	Not Yet Reviewed	chr13:g.32325094:G>A		-	ClinVar,ExAC,GnomAD	http://www.ncbi.nlm.nih.gov/clinvar/?term=SCV004005376, http://www.ncbi.nlm.nih.gov/clinvar/?term=SCV004228408, http://www.ncbi.nlm.nih.gov/clinvar/?term=SCV000549701
1135942	NC_000013.11:g.32339878A>G	Not Yet Reviewed	chr13:g.32339878:A>G		-	ClinVar	http://www.ncbi.nlm.nih.gov/clinvar/?term=SCV001689825
1146265	NC_000013.11:g.32362856A>G	Not Yet Reviewed	chr13:g.32362856:A>G		-	GnomADv3	-
1144307	NC_000013.11:g.32357795A>G	Not Yet Reviewed	chr13:g.32357795:A>G		-	ClinVar,GnomADv3	http://www.ncbi.nlm.nih.gov/clinvar/?term=SCV001658181, http://www.ncbi.nlm.nih.gov/clinvar/?term=SCV001189121, http://www.ncbi.nlm.nih.gov/clinvar/?term=SCV000695091, http://www.ncbi.nlm.nih.gov/clinvar/?term=SCV000534776
1205746	NC_000013.11:g.32377606_32377607del	Not Yet Reviewed	chr13:g.32377590:CAA>C		-	GnomAD,GnomADv3	-
1199647	NC_000013.11:g.32338232A>C	Not Yet Reviewed	chr13:g.32338232:A>C		-	ClinVar	http://www.ncbi.nlm.nih.gov/clinvar/?term=SCV005693839, http://www.ncbi.nlm.nih.gov/clinvar/?term=SCV000566632, http://www.ncbi.nlm.nih.gov/clinvar/?term=SCV000276637, http://www.ncbi.nlm.nih.gov/clinvar/?term=SCV003848497
1147276	NC_000013.11:g.32364744A>G	Benign / Little Clinical Significance	chr13:g.32364744:A>G		?	ENIGMA,1000_Genomes,ClinVar,LOVD,GnomAD,GnomADv3	http://www.ncbi.nlm.nih.gov/clinvar/?term=SCV000245144
1128622	NC_000013.11:g.32333332C>T	Not Yet Reviewed	chr13:g.32333332:C>T		-	ClinVar,LOVD	http://www.ncbi.nlm.nih.gov/clinvar/?term=SCV004375690
1204228	NC_000013.11:g.32365142del	Not Yet Reviewed	chr13:g.32365141:AC>A		-	GnomADv3	-
1204550	NC_000013.11:g.32366821del	Not Yet Reviewed	chr13:g.32366820:TC>T		-	GnomADv3	-
1196754	NC_000013.11:g.32322831del	Not Yet Reviewed	chr13:g.32322830:CA>C		-	GnomADv3	-
1155697	NC_000013.11:g.32389051G>A	Not Yet Reviewed	chr13:g.32389051:G>A		-	GnomAD,GnomADv3	-
1146855	NC_000013.11:g.32363435C>T	Not Yet Reviewed	chr13:g.32363435:C>T		-	ClinVar	http://www.ncbi.nlm.nih.gov/clinvar/?term=SCV004020915
1206742	NC_000013.11:g.32389810_32389811del	Not Yet Reviewed	chr13:g.32389808:TTA>T		-	GnomADv3	-
1141385	NC_000013.11:g.32350363G>A	Not Yet Reviewed	chr13:g.32350363:G>A		-	GnomAD,GnomADv3	-
1134644	NC_000013.11:g.32339178A>C	Not Yet Reviewed	chr13:g.32339178:A>C		-	ClinVar,ExAC,GnomAD	http://www.ncbi.nlm.nih.gov/clinvar/?term=SCV002637911, http://www.ncbi.nlm.nih.gov/clinvar/?term=SCV004845735, http://www.ncbi.nlm.nih.gov/clinvar/?term=SCV003852124
1138664	NC_000013.11:g.32341297T>C	Not Yet Reviewed	chr13:g.32341297:T>C		-	LOVD	-
1121741	NC_000013.11:g.32317698T>C	Not Yet Reviewed	chr13:g.32317698:T>C		-	GnomADv3	-
1159414	NC_000013.11:g.32398784C>T	Not Yet Reviewed	chr13:g.32398784:C>T		-	1000_Genomes,ClinVar,ExAC,ESP,GnomAD,GnomADv3	http://www.ncbi.nlm.nih.gov/clinvar/?term=SCV000694484, http://www.ncbi.nlm.nih.gov/clinvar/?term=SCV000683387, http://www.ncbi.nlm.nih.gov/clinvar/?term=SCV000512407, http://www.ncbi.nlm.nih.gov/clinvar/?term=SCV000602828
1157513	NC_000013.11:g.32395863C>A	Not Yet Reviewed	chr13:g.32395863:C>A		-	GnomADv3	-
1151078	NC_000013.11:g.32375494T>C	Not Yet Reviewed	chr13:g.32375494:T>C		-	1000_Genomes,GnomAD,GnomADv3	-
1198837	NC_000013.11:g.32336837_32336839del	Not Yet Reviewed	chr13:g.32336834:AATT>A		-	ClinVar,LOVD,GnomAD	http://www.ncbi.nlm.nih.gov/clinvar/?term=SCV000688761
1132185	NC_000013.11:g.32337858T>C	Not Yet Reviewed	chr13:g.32337858:T>C		-	ClinVar,exLOVD,GnomAD	http://www.ncbi.nlm.nih.gov/clinvar/?term=SCV000668846, http://www.ncbi.nlm.nih.gov/clinvar/?term=SCV004845174, http://www.ncbi.nlm.nih.gov/clinvar/?term=SCV000635284, http://www.ncbi.nlm.nih.gov/clinvar/?term=SCV004543889, http://www.ncbi.nlm.nih.gov/clinvar/?term=SCV000903890, http://www.ncbi.nlm.nih.gov/clinvar/?term=SCV003846657, http://www.ncbi.nlm.nih.gov/clinvar/?term=SCV002774484
1146202	NC_000013.11:g.32362695C>A	Not Yet Reviewed	chr13:g.32362695:C>A		-	ClinVar,LOVD	http://www.ncbi.nlm.nih.gov/clinvar/?term=SCV002236241, http://www.ncbi.nlm.nih.gov/clinvar/?term=SCV000327776
1143055	NC_000013.11:g.32355193A>C	Not Yet Reviewed	chr13:g.32355193:A>C		-	ClinVar,ExAC,GnomAD	http://www.ncbi.nlm.nih.gov/clinvar/?term=SCV005548696, http://www.ncbi.nlm.nih.gov/clinvar/?term=SCV004243758
1126670	NC_000013.11:g.32332253C>G	Not Yet Reviewed	chr13:g.32332253:C>G		-	LOVD	-
1126882	NC_000013.11:g.32332385T>G	Not Yet Reviewed	chr13:g.32332385:T>G		-	ClinVar	http://www.ncbi.nlm.nih.gov/clinvar/?term=SCV005734671, http://www.ncbi.nlm.nih.gov/clinvar/?term=SCV005421286
1142270	NC_000013.11:g.32353852T>C	Not Yet Reviewed	chr13:g.32353852:T>C		-	GnomADv3	-
1151259	NC_000013.11:g.32376073T>A	Not Yet Reviewed	chr13:g.32376073:T>A		-	GnomAD,GnomADv3	-
1143270	NC_000013.11:g.32355333G>C	Not Yet Reviewed	chr13:g.32355333:G>C		-	GnomADv3	-
1155798	NC_000013.11:g.32389611G>A	Not Yet Reviewed	chr13:g.32389611:G>A		-	GnomAD,GnomADv3	-
1139177	NC_000013.11:g.32342999A>G	Benign / Little Clinical Significance	chr13:g.32342999:A>G		?	ENIGMA,1000_Genomes,ClinVar,LOVD,GnomAD,GnomADv3	http://www.ncbi.nlm.nih.gov/clinvar/?term=SCV000245047
1156230	NC_000013.11:g.32391763G>A	Not Yet Reviewed	chr13:g.32391763:G>A		-	GnomADv3	-
1156970	NC_000013.11:g.32394738A>C	Not Yet Reviewed	chr13:g.32394738:A>C		-	ClinVar	http://www.ncbi.nlm.nih.gov/clinvar/?term=SCV002686575
1137814	NC_000013.11:g.32340803A>G	Not Yet Reviewed	chr13:g.32340803:A>G		-	ClinVar,LOVD	http://www.ncbi.nlm.nih.gov/clinvar/?term=SCV005424534, http://www.ncbi.nlm.nih.gov/clinvar/?term=SCV004052584, http://www.ncbi.nlm.nih.gov/clinvar/?term=SCV003852539, http://www.ncbi.nlm.nih.gov/clinvar/?term=SCV001567540, http://www.ncbi.nlm.nih.gov/clinvar/?term=SCV001350332, http://www.ncbi.nlm.nih.gov/clinvar/?term=SCV000887881
1207642	NC_000013.11:g.32398768_32398769del	Not Yet Reviewed	chr13:g.32398767:CTA>C		-	GnomADv3	-
1127454	NC_000013.11:g.32332718T>C	Not Yet Reviewed	chr13:g.32332718:T>C		-	ClinVar,LOVD	http://www.ncbi.nlm.nih.gov/clinvar/?term=SCV001596385, http://www.ncbi.nlm.nih.gov/clinvar/?term=SCV000668798
1159466	NC_000013.11:g.32398963A>G	Not Yet Reviewed	chr13:g.32398963:A>G		-	GnomADv3	-
1147054	NC_000013.11:g.32363548A>T	Not Yet Reviewed	chr13:g.32363548:A>T		-	ClinVar	http://www.ncbi.nlm.nih.gov/clinvar/?term=SCV003487874, http://www.ncbi.nlm.nih.gov/clinvar/?term=SCV001355837
1158528	NC_000013.11:g.32398178G>T	Not Yet Reviewed	chr13:g.32398178:G>T		-	ClinVar	http://www.ncbi.nlm.nih.gov/clinvar/?term=SCV002267466
1146271	NC_000013.11:g.32362872C>T	Not Yet Reviewed	chr13:g.32362872:C>T		-	GnomADv3	-
1150097	NC_000013.11:g.32371138T>C	Not Yet Reviewed	chr13:g.32371138:T>C		-	GnomAD,GnomADv3	-
1130910	NC_000013.11:g.32337146G>A	Not Yet Reviewed	chr13:g.32337146:G>A		-	ClinVar	http://www.ncbi.nlm.nih.gov/clinvar/?term=SCV000759210, http://www.ncbi.nlm.nih.gov/clinvar/?term=SCV001177584, http://www.ncbi.nlm.nih.gov/clinvar/?term=SCV005204339, http://www.ncbi.nlm.nih.gov/clinvar/?term=SCV004102908, http://www.ncbi.nlm.nih.gov/clinvar/?term=SCV003850135, http://www.ncbi.nlm.nih.gov/clinvar/?term=SCV000600524
1134876	NC_000013.11:g.32339308T>C	Not Yet Reviewed	chr13:g.32339308:T>C		-	ClinVar	http://www.ncbi.nlm.nih.gov/clinvar/?term=SCV001650689
1138625	NC_000013.11:g.32341211T>C	Not Yet Reviewed	chr13:g.32341211:T>C		-	ClinVar,GnomADv3	http://www.ncbi.nlm.nih.gov/clinvar/?term=SCV005749042, http://www.ncbi.nlm.nih.gov/clinvar/?term=SCV000905432
1154605	NC_000013.11:g.32384419C>T	Not Yet Reviewed	chr13:g.32384419:C>T		-	GnomAD,GnomADv3	-
1204280	NC_000013.11:g.32365679G>T	Not Yet Reviewed	chr13:g.32365679:G>T		-	GnomADv3	-
1142225	NC_000013.11:g.32353653C>T	Not Yet Reviewed	chr13:g.32353653:C>T		-	1000_Genomes,GnomAD,GnomADv3	-
1201600	NC_000013.11:g.32341052del	Not Yet Reviewed	chr13:g.32341051:AG>A		-	LOVD	-
1154067	NC_000013.11:g.32382050A>G	Not Yet Reviewed	chr13:g.32382050:A>G		-	GnomADv3	-
1136158	NC_000013.11:g.32339992G>A	Not Yet Reviewed	chr13:g.32339992:G>A		-	ClinVar	http://www.ncbi.nlm.nih.gov/clinvar/?term=SCV004473524, http://www.ncbi.nlm.nih.gov/clinvar/?term=SCV000520750
1142251	NC_000013.11:g.32353780T>C	Not Yet Reviewed	chr13:g.32353780:T>C		-	1000_Genomes,GnomAD,GnomADv3	-
1125981	NC_000013.11:g.32330204G>A	Not Yet Reviewed	chr13:g.32330204:G>A		-	GnomAD,GnomADv3	-
1148105	NC_000013.11:g.32366800C>T	Not Yet Reviewed	chr13:g.32366800:C>T		-	GnomAD,GnomADv3	-
1125682	NC_000013.11:g.32329408A>G	Not Yet Reviewed	chr13:g.32329408:A>G		-	LOVD,ESP,GnomAD,GnomADv3	-
1206641	NC_000013.11:g.32388291dup	Not Yet Reviewed	chr13:g.32388285:A>AT		-	GnomADv3	-
1130874	NC_000013.11:g.32337126A>T	Not Yet Reviewed	chr13:g.32337126:A>T		-	ClinVar,LOVD,ExAC,BIC,GnomAD,GnomADv3	http://www.ncbi.nlm.nih.gov/clinvar/?term=SCV002550307, http://www.ncbi.nlm.nih.gov/clinvar/?term=SCV002046170, http://www.ncbi.nlm.nih.gov/clinvar/?term=SCV001793582, http://www.ncbi.nlm.nih.gov/clinvar/?term=SCV000911451, http://www.ncbi.nlm.nih.gov/clinvar/?term=SCV003850122, http://www.ncbi.nlm.nih.gov/clinvar/?term=SCV000146105, http://www.ncbi.nlm.nih.gov/clinvar/?term=SCV000072065, http://www.ncbi.nlm.nih.gov/clinvar/?term=SCV000185110, http://www.ncbi.nlm.nih.gov/clinvar/?term=SCV001139041, http://www.ncbi.nlm.nih.gov/clinvar/?term=SCV000694624, http://www.ncbi.nlm.nih.gov/clinvar/?term=SCV000297515
1123695	NC_000013.11:g.32324574T>C	Not Yet Reviewed	chr13:g.32324574:T>C		-	GnomADv3	-
1205253	NC_000013.11:g.32371028del	Pathogenic	chr13:g.32371027:AT>A		Y2854Mfs*9	ENIGMA,ClinVar,LOVD,BIC	http://www.ncbi.nlm.nih.gov/clinvar/?term=SCV002588924, http://www.ncbi.nlm.nih.gov/clinvar/?term=SCV000073569, http://www.ncbi.nlm.nih.gov/clinvar/?term=SCV002676230, http://www.ncbi.nlm.nih.gov/clinvar/?term=SCV000327921, http://www.ncbi.nlm.nih.gov/clinvar/?term=SCV001348393, http://www.ncbi.nlm.nih.gov/clinvar/?term=SCV000779054, http://www.ncbi.nlm.nih.gov/clinvar/?term=SCV000301289, http://www.ncbi.nlm.nih.gov/clinvar/?term=SCV000147400
1156080	NC_000013.11:g.32390989T>C	Not Yet Reviewed	chr13:g.32390989:T>C		-	1000_Genomes,GnomAD,GnomADv3	-
1199373	NC_000013.11:g.32337805dup	Pathogenic	chr13:g.32337804:C>CT		I1151Yfs*7	ENIGMA,ClinVar,GnomADv3	http://www.ncbi.nlm.nih.gov/clinvar/?term=SCV000635281, http://www.ncbi.nlm.nih.gov/clinvar/?term=SCV005633900, http://www.ncbi.nlm.nih.gov/clinvar/?term=SCV005424383, http://www.ncbi.nlm.nih.gov/clinvar/?term=SCV000666125, http://www.ncbi.nlm.nih.gov/clinvar/?term=SCV004212913, http://www.ncbi.nlm.nih.gov/clinvar/?term=SCV000567928, http://www.ncbi.nlm.nih.gov/clinvar/?term=SCV000887792, http://www.ncbi.nlm.nih.gov/clinvar/?term=SCV001362931, http://www.ncbi.nlm.nih.gov/clinvar/?term=SCV000784153
1203683	NC_000013.11:g.32362543G>A	Not Yet Reviewed	chr13:g.32362543:G>A		-	ClinVar,LOVD,BIC,ENIGMA_BRCA12_Functional_Assays	http://www.ncbi.nlm.nih.gov/clinvar/?term=SCV002563166, http://www.ncbi.nlm.nih.gov/clinvar/?term=SCV001575612, http://www.ncbi.nlm.nih.gov/clinvar/?term=SCV002670818, http://www.ncbi.nlm.nih.gov/clinvar/?term=SCV001340333, http://www.ncbi.nlm.nih.gov/clinvar/?term=SCV000592150, http://www.ncbi.nlm.nih.gov/clinvar/?term=SCV001478284, http://www.ncbi.nlm.nih.gov/clinvar/?term=SCV000147200
1143920	NC_000013.11:g.32356593C>A	Not Yet Reviewed	chr13:g.32356593:C>A		-	ClinVar	http://www.ncbi.nlm.nih.gov/clinvar/?term=SCV005797553, http://www.ncbi.nlm.nih.gov/clinvar/?term=SCV001189033, http://www.ncbi.nlm.nih.gov/clinvar/?term=SCV000912400
1123129	NC_000013.11:g.32322167C>G	Not Yet Reviewed	chr13:g.32322167:C>G		-	GnomAD,GnomADv3	-
1144008	NC_000013.11:g.32356785G>A	Not Yet Reviewed	chr13:g.32356785:G>A		-	1000_Genomes,GnomAD,GnomADv3	-
1137820	NC_000013.11:g.32340806G>T	Not Yet Reviewed	chr13:g.32340806:G>T		-	ClinVar	http://www.ncbi.nlm.nih.gov/clinvar/?term=SCV005633953
1143909	NC_000013.11:g.32356588C>A	Not Yet Reviewed	chr13:g.32356588:C>A		-	ClinVar	http://www.ncbi.nlm.nih.gov/clinvar/?term=SCV002668682
1140430	NC_000013.11:g.32346900A>G	Not Yet Reviewed	chr13:g.32346900:A>G		-	ClinVar,LOVD,exLOVD	http://www.ncbi.nlm.nih.gov/clinvar/?term=SCV000668548, http://www.ncbi.nlm.nih.gov/clinvar/?term=SCV001133885, http://www.ncbi.nlm.nih.gov/clinvar/?term=SCV000905066, http://www.ncbi.nlm.nih.gov/clinvar/?term=SCV000549491, http://www.ncbi.nlm.nih.gov/clinvar/?term=SCV000279775, http://www.ncbi.nlm.nih.gov/clinvar/?term=SCV000327564
1155371	NC_000013.11:g.32388080G>A	Not Yet Reviewed	chr13:g.32388080:G>A		-	GnomADv3	-
1128772	NC_000013.11:g.32333423A>G	Not Yet Reviewed	chr13:g.32333423:A>G		-	GnomAD,GnomADv3	-
1123005	NC_000013.11:g.32321471T>C	Not Yet Reviewed	chr13:g.32321471:T>C		-	GnomADv3	-
1151666	NC_000013.11:g.32376752T>A	Not Yet Reviewed	chr13:g.32376752:T>A		-	ClinVar,LOVD	http://www.ncbi.nlm.nih.gov/clinvar/?term=SCV002512296
1142552	NC_000013.11:g.32354901A>G	Not Yet Reviewed	chr13:g.32354901:A>G		-	ClinVar	http://www.ncbi.nlm.nih.gov/clinvar/?term=SCV005784738
1133695	NC_000013.11:g.32338675A>C	Not Yet Reviewed	chr13:g.32338675:A>C		-	ClinVar,LOVD,ExAC,GnomAD	http://www.ncbi.nlm.nih.gov/clinvar/?term=SCV004027426, http://www.ncbi.nlm.nih.gov/clinvar/?term=SCV000635360, http://www.ncbi.nlm.nih.gov/clinvar/?term=SCV001184005, http://www.ncbi.nlm.nih.gov/clinvar/?term=SCV004845665, http://www.ncbi.nlm.nih.gov/clinvar/?term=SCV001349346, http://www.ncbi.nlm.nih.gov/clinvar/?term=SCV003850416, http://www.ncbi.nlm.nih.gov/clinvar/?term=SCV000566437, http://www.ncbi.nlm.nih.gov/clinvar/?term=SCV001363949
1143971	NC_000013.11:g.32356624A>G	Not Yet Reviewed	chr13:g.32356624:A>G		-	ClinVar	http://www.ncbi.nlm.nih.gov/clinvar/?term=SCV001600288
1145901	NC_000013.11:g.32362534A>G	Not Yet Reviewed	chr13:g.32362534:A>G		-	ClinVar,ENIGMA_BRCA12_Functional_Assays	http://www.ncbi.nlm.nih.gov/clinvar/?term=SCV004538902, http://www.ncbi.nlm.nih.gov/clinvar/?term=SCV002669611
1137762	NC_000013.11:g.32340788A>C	Not Yet Reviewed	chr13:g.32340788:A>C		-	ClinVar,LOVD	http://www.ncbi.nlm.nih.gov/clinvar/?term=SCV003852520, http://www.ncbi.nlm.nih.gov/clinvar/?term=SCV000694971
1143771	NC_000013.11:g.32356517A>G	Not Yet Reviewed	chr13:g.32356517:A>G		-	ClinVar	http://www.ncbi.nlm.nih.gov/clinvar/?term=SCV001224965, http://www.ncbi.nlm.nih.gov/clinvar/?term=SCV002675121, http://www.ncbi.nlm.nih.gov/clinvar/?term=SCV003924569
1147133	NC_000013.11:g.32363949A>G	Not Yet Reviewed	chr13:g.32363949:A>G		-	GnomADv3	-
1159378	NC_000013.11:g.32398748T>G	Not Yet Reviewed	chr13:g.32398748:T>G		-	ClinVar	http://www.ncbi.nlm.nih.gov/clinvar/?term=SCV001548620, http://www.ncbi.nlm.nih.gov/clinvar/?term=SCV000535510
1151134	NC_000013.11:g.32375590C>T	Not Yet Reviewed	chr13:g.32375590:C>T		-	GnomAD,GnomADv3	-
1206181	NC_000013.11:g.32380145_32380147delinsACAG	Not Yet Reviewed	chr13:g.32380145:GGT>ACAG		-	ClinVar,LOVD	http://www.ncbi.nlm.nih.gov/clinvar/?term=SCV000328085
1140585	NC_000013.11:g.32347491C>T	Not Yet Reviewed	chr13:g.32347491:C>T		-	GnomAD,GnomADv3	-
1197040	NC_000013.11:g.32326120del	Not Yet Reviewed	chr13:g.32326119:TA>T		-	LOVD	-
1134744	NC_000013.11:g.32339239A>T	Not Yet Reviewed	chr13:g.32339239:A>T		-	ClinVar	http://www.ncbi.nlm.nih.gov/clinvar/?term=SCV003852169, http://www.ncbi.nlm.nih.gov/clinvar/?term=SCV002173893
1154839	NC_000013.11:g.32385563A>G	Not Yet Reviewed	chr13:g.32385563:A>G		-	GnomADv3	-
1126292	NC_000013.11:g.32330997G>T	Not Yet Reviewed	chr13:g.32330997:G>T		-	ClinVar	http://www.ncbi.nlm.nih.gov/clinvar/?term=SCV004931722
1135962	NC_000013.11:g.32339885T>G	Not Yet Reviewed	chr13:g.32339885:T>G		-	ClinVar	http://www.ncbi.nlm.nih.gov/clinvar/?term=SCV004228076
1144291	NC_000013.11:g.32357786C>T	Not Yet Reviewed	chr13:g.32357786:C>T		-	ClinVar	http://www.ncbi.nlm.nih.gov/clinvar/?term=SCV005625293
1200760	NC_000013.11:g.32339961_32339962insC	Pathogenic	chr13:g.32339961:G>GC		S1871Qfs*2	ENIGMA,ClinVar	http://www.ncbi.nlm.nih.gov/clinvar/?term=SCV000784091
1149561	NC_000013.11:g.32370525G>A	Not Yet Reviewed	chr13:g.32370525:G>A		-	ClinVar,exLOVD	http://www.ncbi.nlm.nih.gov/clinvar/?term=SCV000824033, http://www.ncbi.nlm.nih.gov/clinvar/?term=SCV002678409, http://www.ncbi.nlm.nih.gov/clinvar/?term=SCV002006745, http://www.ncbi.nlm.nih.gov/clinvar/?term=SCV002572156
1205726	NC_000013.11:g.32377585C>T	Not Yet Reviewed	chr13:g.32377585:C>T		-	GnomAD,GnomADv3	-
1147091	NC_000013.11:g.32363719T>C	Not Yet Reviewed	chr13:g.32363719:T>C		-	GnomADv3	-
1154732	NC_000013.11:g.32385107G>A	Not Yet Reviewed	chr13:g.32385107:G>A		-	GnomAD,GnomADv3	-
1149741	NC_000013.11:g.32370886C>T	Not Yet Reviewed	chr13:g.32370886:C>T		-	GnomADv3	-
1149878	NC_000013.11:g.32371004G>T	Pathogenic	chr13:g.32371004:G>T		E2846*	ENIGMA,ClinVar,LOVD	http://www.ncbi.nlm.nih.gov/clinvar/?term=SCV005090064, http://www.ncbi.nlm.nih.gov/clinvar/?term=SCV003461648, http://www.ncbi.nlm.nih.gov/clinvar/?term=SCV000324676, http://www.ncbi.nlm.nih.gov/clinvar/?term=SCV000327918
1200171	NC_000013.11:g.32339073_32339074del	Not Yet Reviewed	chr13:g.32339071:CTG>C		-	ClinVar	http://www.ncbi.nlm.nih.gov/clinvar/?term=SCV004847879
1146115	NC_000013.11:g.32362650A>G	Not Yet Reviewed	chr13:g.32362650:A>G		-	ClinVar,GnomAD	http://www.ncbi.nlm.nih.gov/clinvar/?term=SCV000635619, http://www.ncbi.nlm.nih.gov/clinvar/?term=SCV004845574, http://www.ncbi.nlm.nih.gov/clinvar/?term=SCV000683917, http://www.ncbi.nlm.nih.gov/clinvar/?term=SCV001362934, http://www.ncbi.nlm.nih.gov/clinvar/?term=SCV000889141, http://www.ncbi.nlm.nih.gov/clinvar/?term=SCV000274714
1206120	NC_000013.11:g.32380052del	Not Yet Reviewed	chr13:g.32380048:GC>G		-	ClinVar	http://www.ncbi.nlm.nih.gov/clinvar/?term=SCV001499583
1147045	NC_000013.11:g.32363540T>G	Not Yet Reviewed	chr13:g.32363540:T>G		-	ClinVar	http://www.ncbi.nlm.nih.gov/clinvar/?term=SCV004491714
1204098	NC_000013.11:g.32365106_32365110del	Not Yet Reviewed	chr13:g.32365105:CATTCT>C		-	GnomADv3	-
1124531	NC_000013.11:g.32326242T>C	Not Yet Reviewed	chr13:g.32326242:T>C		-	ClinVar	http://www.ncbi.nlm.nih.gov/clinvar/?term=SCV004228441, http://www.ncbi.nlm.nih.gov/clinvar/?term=SCV001495669, http://www.ncbi.nlm.nih.gov/clinvar/?term=SCV002634709, http://www.ncbi.nlm.nih.gov/clinvar/?term=SCV002533901, http://www.ncbi.nlm.nih.gov/clinvar/?term=SCV000694802
1150822	NC_000013.11:g.32374322G>T	Not Yet Reviewed	chr13:g.32374322:G>T		-	GnomADv3	-
1147334	NC_000013.11:g.32365062A>G	Not Yet Reviewed	chr13:g.32365062:A>G		-	1000_Genomes,GnomADv3	-
1150657	NC_000013.11:g.32373558C>G	Not Yet Reviewed	chr13:g.32373558:C>G		-	GnomADv3	-
1200916	NC_000013.11:g.32340163_32340164del	Not Yet Reviewed	chr13:g.32340161:ATG>A		-	ClinVar	http://www.ncbi.nlm.nih.gov/clinvar/?term=SCV004803330
1125539	NC_000013.11:g.32328721A>T	Not Yet Reviewed	chr13:g.32328721:A>T		-	GnomADv3	-
1128858	NC_000013.11:g.32333767C>G	Not Yet Reviewed	chr13:g.32333767:C>G		-	GnomAD,GnomADv3	-
1139749	NC_000013.11:g.32344646T>A	Not Yet Reviewed	chr13:g.32344646:T>A		-	ClinVar	http://www.ncbi.nlm.nih.gov/clinvar/?term=SCV005029196, http://www.ncbi.nlm.nih.gov/clinvar/?term=SCV001087242
1159492	NC_000013.11:g.32399077G>T	Not Yet Reviewed	chr13:g.32399077:G>T		-	GnomAD,GnomADv3	-
1139635	NC_000013.11:g.32344568A>G	Not Yet Reviewed	chr13:g.32344568:A>G		-	ClinVar	http://www.ncbi.nlm.nih.gov/clinvar/?term=SCV001703418
1138424	NC_000013.11:g.32341110C>A	Not Yet Reviewed	chr13:g.32341110:C>A		-	LOVD	-
1154136	NC_000013.11:g.32382308G>A	Not Yet Reviewed	chr13:g.32382308:G>A		-	GnomAD	-
1197628	NC_000013.11:g.32331095del	Not Yet Reviewed	chr13:g.32331094:TG>T		-	ClinVar,BIC	http://www.ncbi.nlm.nih.gov/clinvar/?term=SCV000145740
1139591	NC_000013.11:g.32344538T>A	Benign / Little Clinical Significance	chr13:g.32344538:T>A		?	ENIGMA,ClinVar,LOVD,exLOVD,ExAC,BIC,GnomAD,GnomADv3	http://www.ncbi.nlm.nih.gov/clinvar/?term=SCV000683821, http://www.ncbi.nlm.nih.gov/clinvar/?term=SCV001970689, http://www.ncbi.nlm.nih.gov/clinvar/?term=SCV001929642, http://www.ncbi.nlm.nih.gov/clinvar/?term=SCV000210638, http://www.ncbi.nlm.nih.gov/clinvar/?term=SCV000695001, http://www.ncbi.nlm.nih.gov/clinvar/?term=SCV000244468, http://www.ncbi.nlm.nih.gov/clinvar/?term=SCV000146960, http://www.ncbi.nlm.nih.gov/clinvar/?term=SCV002506139, http://www.ncbi.nlm.nih.gov/clinvar/?term=SCV000073090, http://www.ncbi.nlm.nih.gov/clinvar/?term=SCV004761660, http://www.ncbi.nlm.nih.gov/clinvar/?term=SCV002664994, http://www.ncbi.nlm.nih.gov/clinvar/?term=SCV001956434, http://www.ncbi.nlm.nih.gov/clinvar/?term=SCV001905938, http://www.ncbi.nlm.nih.gov/clinvar/?term=SCV000054258
1130317	NC_000013.11:g.32336779A>G	Likely benign	chr13:g.32336779:A>G		E808=	ENIGMA,ClinVar	http://www.ncbi.nlm.nih.gov/clinvar/?term=SCV000578518, http://www.ncbi.nlm.nih.gov/clinvar/?term=SCV000109489
1154414	NC_000013.11:g.32383538C>T	Not Yet Reviewed	chr13:g.32383538:C>T		-	1000_Genomes,GnomAD,GnomADv3	-
1154627	NC_000013.11:g.32384521T>G	Not Yet Reviewed	chr13:g.32384521:T>G		-	GnomADv3	-
1129218	NC_000013.11:g.32335332G>A	Not Yet Reviewed	chr13:g.32335332:G>A		-	GnomAD,GnomADv3	-
1207397	NC_000013.11:g.32397363del	Not Yet Reviewed	chr13:g.32397361:TG>T		-	GnomAD,GnomADv3	-
1149700	NC_000013.11:g.32370704T>C	Not Yet Reviewed	chr13:g.32370704:T>C		-	GnomADv3	-
1201926	NC_000013.11:g.32344104dup	Not Yet Reviewed	chr13:g.32344102:C>CT		-	GnomADv3	-
1199497	NC_000013.11:g.32338014_32338017delinsG	Not Yet Reviewed	chr13:g.32338014:ATTC>G		-	ClinVar	http://www.ncbi.nlm.nih.gov/clinvar/?term=SCV000664815
1144819	NC_000013.11:g.32358607C>T	Not Yet Reviewed	chr13:g.32358607:C>T		-	GnomADv3	-
1123893	NC_000013.11:g.32325126A>G	Not Yet Reviewed	chr13:g.32325126:A>G		-	ClinVar	http://www.ncbi.nlm.nih.gov/clinvar/?term=SCV002123051, http://www.ncbi.nlm.nih.gov/clinvar/?term=SCV004846766, http://www.ncbi.nlm.nih.gov/clinvar/?term=SCV000273351
1159621	NC_000013.11:g.32399613C>A	Not Yet Reviewed	chr13:g.32399613:C>A		-	GnomADv3	-
1196454	NC_000013.11:g.32317434del	Not Yet Reviewed	chr13:g.32317426:GA>G		-	GnomADv3	-
1207615	NC_000013.11:g.32398698del	Not Yet Reviewed	chr13:g.32398697:AG>A		-	ClinVar	http://www.ncbi.nlm.nih.gov/clinvar/?term=SCV004827142
1140662	NC_000013.11:g.32347809G>C	Not Yet Reviewed	chr13:g.32347809:G>C		-	1000_Genomes,GnomAD,GnomADv3	-
1150220	NC_000013.11:g.32371709A>G	Not Yet Reviewed	chr13:g.32371709:A>G		-	1000_Genomes,GnomAD,GnomADv3	-
1137692	NC_000013.11:g.32340758A>T	Not Yet Reviewed	chr13:g.32340758:A>T		-	GnomAD	-
1128213	NC_000013.11:g.32333126G>T	Not Yet Reviewed	chr13:g.32333126:G>T		-	ClinVar	http://www.ncbi.nlm.nih.gov/clinvar/?term=SCV000694552
1158766	NC_000013.11:g.32398327G>C	Not Yet Reviewed	chr13:g.32398327:G>C		-	ClinVar	http://www.ncbi.nlm.nih.gov/clinvar/?term=SCV002689604, http://www.ncbi.nlm.nih.gov/clinvar/?term=SCV000297464
1151347	NC_000013.11:g.32376329C>T	Not Yet Reviewed	chr13:g.32376329:C>T		-	GnomADv3	-
1200630	NC_000013.11:g.32339747A>G	Not Yet Reviewed	chr13:g.32339747:A>G		-	ClinVar	http://www.ncbi.nlm.nih.gov/clinvar/?term=SCV002646708, http://www.ncbi.nlm.nih.gov/clinvar/?term=SCV000759253, http://www.ncbi.nlm.nih.gov/clinvar/?term=SCV003847212, http://www.ncbi.nlm.nih.gov/clinvar/?term=SCV001353310
1200301	NC_000013.11:g.32339295_32339301del	Not Yet Reviewed	chr13:g.32339291:GAAACAGC>G		-	ClinVar	http://www.ncbi.nlm.nih.gov/clinvar/?term=SCV002646888
1159383	NC_000013.11:g.32398753A>G	Not Yet Reviewed	chr13:g.32398753:A>G		-	ClinVar,ExAC,ESP,BIC,GnomAD,GnomADv3	http://www.ncbi.nlm.nih.gov/clinvar/?term=SCV000183845, http://www.ncbi.nlm.nih.gov/clinvar/?term=SCV001133668, http://www.ncbi.nlm.nih.gov/clinvar/?term=SCV000210701, http://www.ncbi.nlm.nih.gov/clinvar/?term=SCV000489448, http://www.ncbi.nlm.nih.gov/clinvar/?term=SCV000903280, http://www.ncbi.nlm.nih.gov/clinvar/?term=SCV001159916, http://www.ncbi.nlm.nih.gov/clinvar/?term=SCV000109455, http://www.ncbi.nlm.nih.gov/clinvar/?term=SCV000145771, http://www.ncbi.nlm.nih.gov/clinvar/?term=SCV000549766, http://www.ncbi.nlm.nih.gov/clinvar/?term=SCV004846287, http://www.ncbi.nlm.nih.gov/clinvar/?term=SCV000916836
