## Supplementary Tables for "Predicting Genetic Variant Pathogenicity Using Vector Embeddings" (part 8 of 17)

### Sheet: BRCA2_Variants (continued)
Table 2. BRCA2 variants with pathogenicity assertation from BRCA Exchange
1131476	NC_000013.11:g.32337464C>A	Not Yet Reviewed	chr13:g.32337464:C>A		-	ClinVar,GnomAD	http://www.ncbi.nlm.nih.gov/clinvar/?term=SCV004504351, http://www.ncbi.nlm.nih.gov/clinvar/?term=SCV004052543, http://www.ncbi.nlm.nih.gov/clinvar/?term=SCV003851692, http://www.ncbi.nlm.nih.gov/clinvar/?term=SCV000569286
1149371	NC_000013.11:g.32370432T>G	Not Yet Reviewed	chr13:g.32370432:T>G		-	ExAC,GnomAD	-
1133433	NC_000013.11:g.32338526G>T	Not Yet Reviewed	chr13:g.32338526:G>T		-	ClinVar	http://www.ncbi.nlm.nih.gov/clinvar/?term=SCV004243627
1204861	NC_000013.11:g.32368115A>G	Not Yet Reviewed	chr13:g.32368115:A>G		-	GnomADv3	-
1136705	NC_000013.11:g.32340270C>T	Not Yet Reviewed	chr13:g.32340270:C>T		-	ClinVar	http://www.ncbi.nlm.nih.gov/clinvar/?term=SCV003850777, http://www.ncbi.nlm.nih.gov/clinvar/?term=SCV001561514
1142708	NC_000013.11:g.32354995C>A	Not Yet Reviewed	chr13:g.32354995:C>A		-	ClinVar,ExAC,GnomAD	http://www.ncbi.nlm.nih.gov/clinvar/?term=SCV002148487, http://www.ncbi.nlm.nih.gov/clinvar/?term=SCV002662307, http://www.ncbi.nlm.nih.gov/clinvar/?term=SCV004211861, http://www.ncbi.nlm.nih.gov/clinvar/?term=SCV000695044
1128588	NC_000013.11:g.32333322A>C	Not Yet Reviewed	chr13:g.32333322:A>C		-	ClinVar	http://www.ncbi.nlm.nih.gov/clinvar/?term=SCV005776976, http://www.ncbi.nlm.nih.gov/clinvar/?term=SCV003846326, http://www.ncbi.nlm.nih.gov/clinvar/?term=SCV001173952
1124637	NC_000013.11:g.32326332A>G	Not Yet Reviewed	chr13:g.32326332:A>G		-	GnomAD	-
1159404	NC_000013.11:g.32398767C>G	Not Yet Reviewed	chr13:g.32398767:C>G		-	ClinVar	http://www.ncbi.nlm.nih.gov/clinvar/?term=SCV001496680, http://www.ncbi.nlm.nih.gov/clinvar/?term=SCV002690944, http://www.ncbi.nlm.nih.gov/clinvar/?term=SCV000912227
1201793	NC_000013.11:g.32342232C>A	Not Yet Reviewed	chr13:g.32342232:C>A		-	GnomADv3	-
1133446	NC_000013.11:g.32338537A>G	Not Yet Reviewed	chr13:g.32338537:A>G		-	ClinVar	http://www.ncbi.nlm.nih.gov/clinvar/?term=SCV004005561
1124042	NC_000013.11:g.32325283C>T	Not Yet Reviewed	chr13:g.32325283:C>T		-	GnomADv3	-
1203389	NC_000013.11:g.32358562T>C	Not Yet Reviewed	chr13:g.32358562:T>C		-	GnomADv3	-
1204008	NC_000013.11:g.32363477_32363489del	Not Yet Reviewed	chr13:g.32363473:ACTGGTGGGCTCTC>A		-	ClinVar	http://www.ncbi.nlm.nih.gov/clinvar/?term=SCV003240794
1154120	NC_000013.11:g.32382239A>G	Not Yet Reviewed	chr13:g.32382239:A>G		-	GnomADv3	-
1151547	NC_000013.11:g.32376689T>C	Not Yet Reviewed	chr13:g.32376689:T>C		-	ClinVar	http://www.ncbi.nlm.nih.gov/clinvar/?term=SCV000759453, http://www.ncbi.nlm.nih.gov/clinvar/?term=SCV001179325
1201924	NC_000013.11:g.32344019C>T	Not Yet Reviewed	chr13:g.32344019:C>T		-	GnomADv3	-
1202869	NC_000013.11:g.32355215_32355216insTAGA	Not Yet Reviewed	chr13:g.32355215:T>TTAGA		-	GnomAD	-
1121493	NC_000013.11:g.32316571G>A	Not Yet Reviewed	chr13:g.32316571:G>A		-	LOVD,GnomAD	-
1198931	NC_000013.11:g.32337013_32337014dup	Pathogenic	chr13:g.32337012:A>ATG		E887Vfs*9	ENIGMA,ClinVar,LOVD	http://www.ncbi.nlm.nih.gov/clinvar/?term=SCV000300549
1141828	NC_000013.11:g.32351898T>C	Not Yet Reviewed	chr13:g.32351898:T>C		-	GnomAD,GnomADv3	-
1198131	NC_000013.11:g.32333046A>T	Not Yet Reviewed	chr13:g.32333046:A>T		-	ClinVar,LOVD,BIC	http://www.ncbi.nlm.nih.gov/clinvar/?term=SCV005432577, http://www.ncbi.nlm.nih.gov/clinvar/?term=SCV002211271, http://www.ncbi.nlm.nih.gov/clinvar/?term=SCV005624324, http://www.ncbi.nlm.nih.gov/clinvar/?term=SCV000666156, http://www.ncbi.nlm.nih.gov/clinvar/?term=SCV003851495, http://www.ncbi.nlm.nih.gov/clinvar/?term=SCV000145890
1198269	NC_000013.11:g.32333264G>C	Benign / Little Clinical Significance	chr13:g.32333264:G>C		D596H	ENIGMA,ClinVar,LOVD,exLOVD,ExAC,ESP,BIC,GnomAD,GnomADv3	http://www.ncbi.nlm.nih.gov/clinvar/?term=SCV000892063, http://www.ncbi.nlm.nih.gov/clinvar/?term=SCV000224768, http://www.ncbi.nlm.nih.gov/clinvar/?term=SCV002550285, http://www.ncbi.nlm.nih.gov/clinvar/?term=SCV000071895, http://www.ncbi.nlm.nih.gov/clinvar/?term=SCV000186074, http://www.ncbi.nlm.nih.gov/clinvar/?term=SCV004846969, http://www.ncbi.nlm.nih.gov/clinvar/?term=SCV000885088, http://www.ncbi.nlm.nih.gov/clinvar/?term=SCV004244229, http://www.ncbi.nlm.nih.gov/clinvar/?term=SCV004228378, http://www.ncbi.nlm.nih.gov/clinvar/?term=SCV001161606, http://www.ncbi.nlm.nih.gov/clinvar/?term=SCV002795896, http://www.ncbi.nlm.nih.gov/clinvar/?term=SCV000154038, http://www.ncbi.nlm.nih.gov/clinvar/?term=SCV002012451, http://www.ncbi.nlm.nih.gov/clinvar/?term=SCV000683446, http://www.ncbi.nlm.nih.gov/clinvar/?term=SCV002533261, http://www.ncbi.nlm.nih.gov/clinvar/?term=SCV002071326, http://www.ncbi.nlm.nih.gov/clinvar/?term=SCV001133693, http://www.ncbi.nlm.nih.gov/clinvar/?term=SCV001957883, http://www.ncbi.nlm.nih.gov/clinvar/?term=SCV000210568, http://www.ncbi.nlm.nih.gov/clinvar/?term=SCV001906061, http://www.ncbi.nlm.nih.gov/clinvar/?term=SCV001800392, http://www.ncbi.nlm.nih.gov/clinvar/?term=SCV000591765, http://www.ncbi.nlm.nih.gov/clinvar/?term=SCV000383635, http://www.ncbi.nlm.nih.gov/clinvar/?term=SCV000383636, http://www.ncbi.nlm.nih.gov/clinvar/?term=SCV001139009, http://www.ncbi.nlm.nih.gov/clinvar/?term=SCV000219305, http://www.ncbi.nlm.nih.gov/clinvar/?term=SCV000805655, http://www.ncbi.nlm.nih.gov/clinvar/?term=SCV000778646, http://www.ncbi.nlm.nih.gov/clinvar/?term=SCV000744414, http://www.ncbi.nlm.nih.gov/clinvar/?term=SCV000743263, http://www.ncbi.nlm.nih.gov/clinvar/?term=SCV000733233, http://www.ncbi.nlm.nih.gov/clinvar/?term=SCV000610856, http://www.ncbi.nlm.nih.gov/clinvar/?term=SCV000586930, http://www.ncbi.nlm.nih.gov/clinvar/?term=SCV000538484, http://www.ncbi.nlm.nih.gov/clinvar/?term=SCV000115162, http://www.ncbi.nlm.nih.gov/clinvar/?term=SCV000195962, http://www.ncbi.nlm.nih.gov/clinvar/?term=SCV000190116, http://www.ncbi.nlm.nih.gov/clinvar/?term=SCV000084461, http://www.ncbi.nlm.nih.gov/clinvar/?term=SCV000145933
1159052	NC_000013.11:g.32398535A>G	Not Yet Reviewed	chr13:g.32398535:A>G		-	ClinVar	http://www.ncbi.nlm.nih.gov/clinvar/?term=SCV000635124, http://www.ncbi.nlm.nih.gov/clinvar/?term=SCV000215373, http://www.ncbi.nlm.nih.gov/clinvar/?term=SCV001345798
1136399	NC_000013.11:g.32340112G>A	Not Yet Reviewed	chr13:g.32340112:G>A		-	LOVD	-
1206463	NC_000013.11:g.32384118_32384129del	Not Yet Reviewed	chr13:g.32384114:ATGAATGACAGTC>A		-	GnomADv3	-
1197385	NC_000013.11:g.32328256_32328259del	Not Yet Reviewed	chr13:g.32328245:GTTTT>G		-	GnomADv3	-
1130922	NC_000013.11:g.32337151C>T	Not Yet Reviewed	chr13:g.32337151:C>T		-	ClinVar	http://www.ncbi.nlm.nih.gov/clinvar/?term=SCV002745714
1122275	NC_000013.11:g.32319186A>G	Not Yet Reviewed	chr13:g.32319186:A>G		-	ClinVar	http://www.ncbi.nlm.nih.gov/clinvar/?term=SCV001173697
1127386	NC_000013.11:g.32332681A>T	Not Yet Reviewed	chr13:g.32332681:A>T		-	ClinVar	http://www.ncbi.nlm.nih.gov/clinvar/?term=SCV000912511
1146237	NC_000013.11:g.32362734T>C	Not Yet Reviewed	chr13:g.32362734:T>C		-	GnomAD	-
1206298	NC_000013.11:g.32380569C>A	Not Yet Reviewed	chr13:g.32380569:C>A		-	GnomADv3	-
1157206	NC_000013.11:g.32394862T>C	Not Yet Reviewed	chr13:g.32394862:T>C		-	ClinVar	http://www.ncbi.nlm.nih.gov/clinvar/?term=SCV002687164
1147633	NC_000013.11:g.32365569C>T	Not Yet Reviewed	chr13:g.32365569:C>T		-	GnomAD,GnomADv3	-
1122086	NC_000013.11:g.32319079T>C	Not Yet Reviewed	chr13:g.32319079:T>C		-	ClinVar	http://www.ncbi.nlm.nih.gov/clinvar/?term=SCV005806655
1157793	NC_000013.11:g.32396139A>G	Not Yet Reviewed	chr13:g.32396139:A>G		-	GnomADv3	-
1197858	NC_000013.11:g.32332586_32332594del	Not Yet Reviewed	chr13:g.32332580:TCAAATGTAG>T		-	ClinVar	http://www.ncbi.nlm.nih.gov/clinvar/?term=SCV005815183
1124872	NC_000013.11:g.32326589A>T	Not Yet Reviewed	chr13:g.32326589:A>T		-	ClinVar	http://www.ncbi.nlm.nih.gov/clinvar/?term=SCV002246970, http://www.ncbi.nlm.nih.gov/clinvar/?term=SCV005381560, http://www.ncbi.nlm.nih.gov/clinvar/?term=SCV002659888
1135545	NC_000013.11:g.32339649A>G	Not Yet Reviewed	chr13:g.32339649:A>G		-	ClinVar,LOVD	http://www.ncbi.nlm.nih.gov/clinvar/?term=SCV003847149, http://www.ncbi.nlm.nih.gov/clinvar/?term=SCV000932343
1206999	NC_000013.11:g.32394801del	Not Yet Reviewed	chr13:g.32394800:GC>G		-	ClinVar	http://www.ncbi.nlm.nih.gov/clinvar/?term=SCV004436914
1155880	NC_000013.11:g.32390014C>T	Not Yet Reviewed	chr13:g.32390014:C>T		-	GnomADv3	-
1203600	NC_000013.11:g.32359765_32359770del	Not Yet Reviewed	chr13:g.32359762:GGTAGAA>G		-	GnomADv3	-
1154938	NC_000013.11:g.32386089C>T	Not Yet Reviewed	chr13:g.32386089:C>T		-	GnomAD,GnomADv3	-
1130981	NC_000013.11:g.32337182A>G	Not Yet Reviewed	chr13:g.32337182:A>G		-	ClinVar,LOVD	http://www.ncbi.nlm.nih.gov/clinvar/?term=SCV002515259, http://www.ncbi.nlm.nih.gov/clinvar/?term=SCV003850166, http://www.ncbi.nlm.nih.gov/clinvar/?term=SCV002013537, http://www.ncbi.nlm.nih.gov/clinvar/?term=SCV000053991, http://www.ncbi.nlm.nih.gov/clinvar/?term=SCV001511406, http://www.ncbi.nlm.nih.gov/clinvar/?term=SCV003859077, http://www.ncbi.nlm.nih.gov/clinvar/?term=SCV001139045
1142038	NC_000013.11:g.32352705G>T	Not Yet Reviewed	chr13:g.32352705:G>T		-	GnomADv3	-
1199937	NC_000013.11:g.32338710A>G	Not Yet Reviewed	chr13:g.32338710:A>G		-	ClinVar,LOVD,GnomAD	http://www.ncbi.nlm.nih.gov/clinvar/?term=SCV000571024, http://www.ncbi.nlm.nih.gov/clinvar/?term=SCV000274707, http://www.ncbi.nlm.nih.gov/clinvar/?term=SCV004112660, http://www.ncbi.nlm.nih.gov/clinvar/?term=SCV003850445
1201387	NC_000013.11:g.32340789_32340796del	Pathogenic	chr13:g.32340788:AATAATCAC>A		N2145Ifs*3	ENIGMA,ClinVar,LOVD	http://www.ncbi.nlm.nih.gov/clinvar/?term=SCV001591720, http://www.ncbi.nlm.nih.gov/clinvar/?term=SCV002004231, http://www.ncbi.nlm.nih.gov/clinvar/?term=SCV000327423, http://www.ncbi.nlm.nih.gov/clinvar/?term=SCV000054233, http://www.ncbi.nlm.nih.gov/clinvar/?term=SCV000661216, http://www.ncbi.nlm.nih.gov/clinvar/?term=SCV001737789, http://www.ncbi.nlm.nih.gov/clinvar/?term=SCV000301042
1140220	NC_000013.11:g.32346736A>G	Not Yet Reviewed	chr13:g.32346736:A>G		-	LOVD,GnomADv3	-
1136381	NC_000013.11:g.32340103T>C	Not Yet Reviewed	chr13:g.32340103:T>C		-	ClinVar	http://www.ncbi.nlm.nih.gov/clinvar/?term=SCV004501679
1206781	NC_000013.11:g.32391190del	Not Yet Reviewed	chr13:g.32391188:GT>G		-	GnomAD,GnomADv3	-
1140531	NC_000013.11:g.32347238A>T	Not Yet Reviewed	chr13:g.32347238:A>T		-	GnomAD,GnomADv3	-
1124643	NC_000013.11:g.32326340G>T	Not Yet Reviewed	chr13:g.32326340:G>T		-	GnomAD,GnomADv3	-
1137294	NC_000013.11:g.32340570C>G	Not Yet Reviewed	chr13:g.32340570:C>G		-	ClinVar,LOVD,exLOVD,ExAC,BIC,GnomAD,GnomADv3	http://www.ncbi.nlm.nih.gov/clinvar/?term=SCV000072885, http://www.ncbi.nlm.nih.gov/clinvar/?term=SCV004846719, http://www.ncbi.nlm.nih.gov/clinvar/?term=SCV000185411, http://www.ncbi.nlm.nih.gov/clinvar/?term=SCV000683759, http://www.ncbi.nlm.nih.gov/clinvar/?term=SCV004243705, http://www.ncbi.nlm.nih.gov/clinvar/?term=SCV003852327, http://www.ncbi.nlm.nih.gov/clinvar/?term=SCV000210385, http://www.ncbi.nlm.nih.gov/clinvar/?term=SCV000901115, http://www.ncbi.nlm.nih.gov/clinvar/?term=SCV000084485, http://www.ncbi.nlm.nih.gov/clinvar/?term=SCV000146794, http://www.ncbi.nlm.nih.gov/clinvar/?term=SCV004725910, http://www.ncbi.nlm.nih.gov/clinvar/?term=SCV001623097, http://www.ncbi.nlm.nih.gov/clinvar/?term=SCV001737482, http://www.ncbi.nlm.nih.gov/clinvar/?term=SCV000785358, http://www.ncbi.nlm.nih.gov/clinvar/?term=SCV000054215
1150206	NC_000013.11:g.32371625A>C	Not Yet Reviewed	chr13:g.32371625:A>C		-	GnomADv3	-
1127301	NC_000013.11:g.32332633G>T	Not Yet Reviewed	chr13:g.32332633:G>T		-	LOVD	-
1155617	NC_000013.11:g.32388691T>C	Not Yet Reviewed	chr13:g.32388691:T>C		-	1000_Genomes,GnomAD,GnomADv3	-
1150751	NC_000013.11:g.32374012C>A	Not Yet Reviewed	chr13:g.32374012:C>A		-	GnomADv3	-
1125051	NC_000013.11:g.32327140A>G	Not Yet Reviewed	chr13:g.32327140:A>G		-	GnomAD,GnomADv3	-
1122403	NC_000013.11:g.32319256G>T	Pathogenic	chr13:g.32319256:G>T		E83*	ENIGMA,ClinVar,LOVD	http://www.ncbi.nlm.nih.gov/clinvar/?term=SCV001578033, http://www.ncbi.nlm.nih.gov/clinvar/?term=SCV001176498, http://www.ncbi.nlm.nih.gov/clinvar/?term=SCV000911364, http://www.ncbi.nlm.nih.gov/clinvar/?term=SCV000326711, http://www.ncbi.nlm.nih.gov/clinvar/?term=SCV000324081
1153873	NC_000013.11:g.32381163G>A	Not Yet Reviewed	chr13:g.32381163:G>A		-	GnomADv3	-
1205179	NC_000013.11:g.32370544del	Pathogenic	chr13:g.32370543:GC>G		A2825Dfs*38	ENIGMA,ClinVar,LOVD,BIC	http://www.ncbi.nlm.nih.gov/clinvar/?term=SCV001582814, http://www.ncbi.nlm.nih.gov/clinvar/?term=SCV005045918, http://www.ncbi.nlm.nih.gov/clinvar/?term=SCV000216827, http://www.ncbi.nlm.nih.gov/clinvar/?term=SCV000327899, http://www.ncbi.nlm.nih.gov/clinvar/?term=SCV000301280, http://www.ncbi.nlm.nih.gov/clinvar/?term=SCV000147371
1206689	NC_000013.11:g.32388682G>T	Not Yet Reviewed	chr13:g.32388682:G>T		-	GnomADv3	-
1134748	NC_000013.11:g.32339241C>T	Not Yet Reviewed	chr13:g.32339241:C>T		-	ClinVar,LOVD	http://www.ncbi.nlm.nih.gov/clinvar/?term=SCV001198251, http://www.ncbi.nlm.nih.gov/clinvar/?term=SCV000184412, http://www.ncbi.nlm.nih.gov/clinvar/?term=SCV003852173, http://www.ncbi.nlm.nih.gov/clinvar/?term=SCV003839279
1149153	NC_000013.11:g.32369698C>T	Not Yet Reviewed	chr13:g.32369698:C>T		-	GnomAD,GnomADv3	-
1154036	NC_000013.11:g.32381972G>A	Benign / Little Clinical Significance	chr13:g.32381972:G>A		?	ENIGMA,1000_Genomes,ClinVar,LOVD,GnomAD,GnomADv3	http://www.ncbi.nlm.nih.gov/clinvar/?term=SCV000245227
1140451	NC_000013.11:g.32346915T>C	Not Yet Reviewed	chr13:g.32346915:T>C		-	ClinVar	http://www.ncbi.nlm.nih.gov/clinvar/?term=SCV001628887
1132109	NC_000013.11:g.32337819C>G	Not Yet Reviewed	chr13:g.32337819:C>G		-	ClinVar,GnomAD	http://www.ncbi.nlm.nih.gov/clinvar/?term=SCV005624396, http://www.ncbi.nlm.nih.gov/clinvar/?term=SCV001206750, http://www.ncbi.nlm.nih.gov/clinvar/?term=SCV002053104, http://www.ncbi.nlm.nih.gov/clinvar/?term=SCV003846623, http://www.ncbi.nlm.nih.gov/clinvar/?term=SCV000607887
1150042	NC_000013.11:g.32371091G>A	Not Yet Reviewed	chr13:g.32371091:G>A		-	ClinVar	http://www.ncbi.nlm.nih.gov/clinvar/?term=SCV004375406, http://www.ncbi.nlm.nih.gov/clinvar/?term=SCV004066302, http://www.ncbi.nlm.nih.gov/clinvar/?term=SCV004362758
1197917	NC_000013.11:g.32332703del	Pathogenic	chr13:g.32332701:TG>T		E409Rfs*21	ENIGMA,ClinVar,LOVD,BIC	http://www.ncbi.nlm.nih.gov/clinvar/?term=SCV006058357, http://www.ncbi.nlm.nih.gov/clinvar/?term=SCV002235833, http://www.ncbi.nlm.nih.gov/clinvar/?term=SCV000587585, http://www.ncbi.nlm.nih.gov/clinvar/?term=SCV000189293, http://www.ncbi.nlm.nih.gov/clinvar/?term=SCV000145835, http://www.ncbi.nlm.nih.gov/clinvar/?term=SCV000326516, http://www.ncbi.nlm.nih.gov/clinvar/?term=SCV000300408
1200985	NC_000013.11:g.32340259_32340262del	Pathogenic	chr13:g.32340254:AAGTC>A		V1969Hfs*34	ENIGMA,ClinVar,LOVD,BIC	http://www.ncbi.nlm.nih.gov/clinvar/?term=SCV000838825, http://www.ncbi.nlm.nih.gov/clinvar/?term=SCV000327305, http://www.ncbi.nlm.nih.gov/clinvar/?term=SCV000587809, http://www.ncbi.nlm.nih.gov/clinvar/?term=SCV000300949, http://www.ncbi.nlm.nih.gov/clinvar/?term=SCV000146728
1204011	NC_000013.11:g.32363477G>C	Not Yet Reviewed	chr13:g.32363477:G>C		-	ClinVar,GnomAD,GnomADv3	http://www.ncbi.nlm.nih.gov/clinvar/?term=SCV001189893, http://www.ncbi.nlm.nih.gov/clinvar/?term=SCV001215128, http://www.ncbi.nlm.nih.gov/clinvar/?term=SCV004240362, http://www.ncbi.nlm.nih.gov/clinvar/?term=SCV002012635, http://www.ncbi.nlm.nih.gov/clinvar/?term=SCV001358069
1142946	NC_000013.11:g.32355129A>G	Not Yet Reviewed	chr13:g.32355129:A>G		-	ClinVar	http://www.ncbi.nlm.nih.gov/clinvar/?term=SCV000608169
1121349	NC_000013.11:g.32316481G>A	Not Yet Reviewed	chr13:g.32316481:G>A		-	ClinVar	http://www.ncbi.nlm.nih.gov/clinvar/?term=SCV005024793
1142142	NC_000013.11:g.32353301G>A	Not Yet Reviewed	chr13:g.32353301:G>A		-	1000_Genomes,GnomAD,GnomADv3	-
1149202	NC_000013.11:g.32369875A>G	Not Yet Reviewed	chr13:g.32369875:A>G		-	GnomADv3	-
1145925	NC_000013.11:g.32362547G>A	Likely benign	chr13:g.32362547:G>A		V2610=	ENIGMA,ClinVar,GnomAD	http://www.ncbi.nlm.nih.gov/clinvar/?term=SCV000214514, http://www.ncbi.nlm.nih.gov/clinvar/?term=SCV000578472, http://www.ncbi.nlm.nih.gov/clinvar/?term=SCV003478465
1203955	NC_000013.11:g.32363398_32363401dup	Not Yet Reviewed	chr13:g.32363396:T>TTAGA		-	LOVD	-
1146665	NC_000013.11:g.32363348G>A	Not Yet Reviewed	chr13:g.32363348:G>A		-	ClinVar	http://www.ncbi.nlm.nih.gov/clinvar/?term=SCV003011684, http://www.ncbi.nlm.nih.gov/clinvar/?term=SCV002679521
1204688	NC_000013.11:g.32368001_32368008del	Not Yet Reviewed	chr13:g.32367998:ATTCTTTTT>A		-	GnomADv3	-
1203928	NC_000013.11:g.32363359del	Not Yet Reviewed	chr13:g.32363357:AT>A		-	ClinVar	http://www.ncbi.nlm.nih.gov/clinvar/?term=SCV002680321
1205374	NC_000013.11:g.32373185T>G	Not Yet Reviewed	chr13:g.32373185:T>G		-	GnomADv3	-
1139394	NC_000013.11:g.32343924T>G	Not Yet Reviewed	chr13:g.32343924:T>G		-	GnomADv3	-
1123442	NC_000013.11:g.32323312C>G	Not Yet Reviewed	chr13:g.32323312:C>G		-	GnomADv3	-
1207240	NC_000013.11:g.32395981_32395988del	Not Yet Reviewed	chr13:g.32395960:CTTTTTTTT>C		-	GnomADv3	-
1159291	NC_000013.11:g.32398686C>A	Not Yet Reviewed	chr13:g.32398686:C>A		-	LOVD	-
1127032	NC_000013.11:g.32332466A>C	Not Yet Reviewed	chr13:g.32332466:A>C		-	GnomADv3	-
1157479	NC_000013.11:g.32395644T>C	Not Yet Reviewed	chr13:g.32395644:T>C		-	GnomAD,GnomADv3	-
1128776	NC_000013.11:g.32333427T>G	Not Yet Reviewed	chr13:g.32333427:T>G		-	GnomADv3	-
1122163	NC_000013.11:g.32319119C>A	Pathogenic	chr13:g.32319119:C>A		S37*	ENIGMA,ClinVar,LOVD	http://www.ncbi.nlm.nih.gov/clinvar/?term=SCV000323956, http://www.ncbi.nlm.nih.gov/clinvar/?term=SCV000326497
1150117	NC_000013.11:g.32371221T>C	Not Yet Reviewed	chr13:g.32371221:T>C		-	GnomADv3	-
1205752	NC_000013.11:g.32377607A>G	Not Yet Reviewed	chr13:g.32377607:A>G		-	GnomADv3	-
1148429	NC_000013.11:g.32367961T>C	Not Yet Reviewed	chr13:g.32367961:T>C		-	1000_Genomes,GnomADv3	-
1157446	NC_000013.11:g.32395524C>T	Not Yet Reviewed	chr13:g.32395524:C>T		-	GnomADv3	-
1153784	NC_000013.11:g.32380724T>C	Not Yet Reviewed	chr13:g.32380724:T>C		-	GnomADv3	-
1203166	NC_000013.11:g.32357750del	Not Yet Reviewed	chr13:g.32357749:CG>C		-	ClinVar	http://www.ncbi.nlm.nih.gov/clinvar/?term=SCV005102013
1198425	NC_000013.11:g.32334481C>G	Not Yet Reviewed	chr13:g.32334481:C>G		-	GnomADv3	-
1155322	NC_000013.11:g.32387908A>C	Benign / Little Clinical Significance	chr13:g.32387908:A>C		?	ENIGMA,1000_Genomes,ClinVar,LOVD,GnomAD,GnomADv3	http://www.ncbi.nlm.nih.gov/clinvar/?term=SCV000245257
1133357	NC_000013.11:g.32338492G>C	Not Yet Reviewed	chr13:g.32338492:G>C		-	ClinVar	http://www.ncbi.nlm.nih.gov/clinvar/?term=SCV003848714, http://www.ncbi.nlm.nih.gov/clinvar/?term=SCV002006039
1202174	NC_000013.11:g.32346895dup	Pathogenic	chr13:g.32346894:T>TC		R2336Pfs*4	ENIGMA,ClinVar,LOVD	http://www.ncbi.nlm.nih.gov/clinvar/?term=SCV002551435, http://www.ncbi.nlm.nih.gov/clinvar/?term=SCV005046006, http://www.ncbi.nlm.nih.gov/clinvar/?term=SCV000324508, http://www.ncbi.nlm.nih.gov/clinvar/?term=SCV000327561
1145414	NC_000013.11:g.32360485G>A	Not Yet Reviewed	chr13:g.32360485:G>A		-	GnomAD,GnomADv3	-
1204725	NC_000013.11:g.32368037_32368038insTTTTTTTTTTTTTTTTTTTTTTTTTTTTTTTTTTTTTTTTTTTTTTTTTTTT	Not Yet Reviewed	chr13:g.32368001:C>CTTTTTTTTTTTTTTTTTTTTTTTTTTTTTTTTTTTTTTTTTTTTTTTTTTTT		-	GnomADv3	-
1199077	NC_000013.11:g.32337283_32337296delinsG	Not Yet Reviewed	chr13:g.32337283:CTTGAATATAGATA>G		-	ClinVar	http://www.ncbi.nlm.nih.gov/clinvar/?term=SCV003806507
1139533	NC_000013.11:g.32344346G>A	Not Yet Reviewed	chr13:g.32344346:G>A		-	GnomAD,GnomADv3	-
1129876	NC_000013.11:g.32336520A>G	Not Yet Reviewed	chr13:g.32336520:A>G		-	LOVD	-
1122306	NC_000013.11:g.32319209G>A	Not Yet Reviewed	chr13:g.32319209:G>A		-	ClinVar	http://www.ncbi.nlm.nih.gov/clinvar/?term=SCV001483783
1126567	NC_000013.11:g.32331799G>C	Not Yet Reviewed	chr13:g.32331799:G>C		-	GnomADv3	-
1141446	NC_000013.11:g.32350614G>A	Not Yet Reviewed	chr13:g.32350614:G>A		-	GnomADv3	-
1197596	NC_000013.11:g.32331004del	Pathogenic	chr13:g.32331003:AC>A		T256Kfs*21	ENIGMA,ClinVar,LOVD	http://www.ncbi.nlm.nih.gov/clinvar/?term=SCV000282447, http://www.ncbi.nlm.nih.gov/clinvar/?term=SCV000327712
1141743	NC_000013.11:g.32351584G>A	Not Yet Reviewed	chr13:g.32351584:G>A		-	GnomADv3	-
1198548	NC_000013.11:g.32335723del	Not Yet Reviewed	chr13:g.32335721:GT>G		-	GnomADv3	-
1158320	NC_000013.11:g.32397460C>G	Not Yet Reviewed	chr13:g.32397460:C>G		-	GnomADv3	-
1129101	NC_000013.11:g.32334844C>T	Not Yet Reviewed	chr13:g.32334844:C>T		-	GnomAD,GnomADv3	-
1152279	NC_000013.11:g.32378890T>C	Not Yet Reviewed	chr13:g.32378890:T>C		-	GnomADv3	-
1121803	NC_000013.11:g.32318049A>G	Not Yet Reviewed	chr13:g.32318049:A>G		-	GnomAD,GnomADv3	-
1146834	NC_000013.11:g.32363427A>G	Not Yet Reviewed	chr13:g.32363427:A>G		-	ClinVar,LOVD	http://www.ncbi.nlm.nih.gov/clinvar/?term=SCV004845623, http://www.ncbi.nlm.nih.gov/clinvar/?term=SCV000695120, http://www.ncbi.nlm.nih.gov/clinvar/?term=SCV000549495, http://www.ncbi.nlm.nih.gov/clinvar/?term=SCV000187372
1200129	NC_000013.11:g.32338996T>A	Not Yet Reviewed	chr13:g.32338996:T>A		-	ClinVar	http://www.ncbi.nlm.nih.gov/clinvar/?term=SCV005915539, http://www.ncbi.nlm.nih.gov/clinvar/?term=SCV003314201, http://www.ncbi.nlm.nih.gov/clinvar/?term=SCV002635291, http://www.ncbi.nlm.nih.gov/clinvar/?term=SCV004219648, http://www.ncbi.nlm.nih.gov/clinvar/?term=SCV003850676
1158555	NC_000013.11:g.32398194A>G	Not Yet Reviewed	chr13:g.32398194:A>G		-	ClinVar	http://www.ncbi.nlm.nih.gov/clinvar/?term=SCV000549674
1205837	NC_000013.11:g.32379368T>C	Not Yet Reviewed	chr13:g.32379368:T>C		-	ClinVar,LOVD,GnomAD	http://www.ncbi.nlm.nih.gov/clinvar/?term=SCV005915699, http://www.ncbi.nlm.nih.gov/clinvar/?term=SCV001078621, http://www.ncbi.nlm.nih.gov/clinvar/?term=SCV005076237, http://www.ncbi.nlm.nih.gov/clinvar/?term=SCV001179600, http://www.ncbi.nlm.nih.gov/clinvar/?term=SCV002531974, http://www.ncbi.nlm.nih.gov/clinvar/?term=SCV000908232
1155495	NC_000013.11:g.32388406A>G	Benign / Little Clinical Significance	chr13:g.32388406:A>G		?	ENIGMA,1000_Genomes,ClinVar,LOVD,GnomAD,GnomADv3	http://www.ncbi.nlm.nih.gov/clinvar/?term=SCV000245261
1121266	NC_000013.11:g.32316432C>G	Not Yet Reviewed	chr13:g.32316432:C>G		-	ClinVar	http://www.ncbi.nlm.nih.gov/clinvar/?term=SCV004452090
1203078	NC_000013.11:g.32356559_32356561del	Not Yet Reviewed	chr13:g.32356558:TCTG>T		-	LOVD	-
1143112	NC_000013.11:g.32355224T>A	Not Yet Reviewed	chr13:g.32355224:T>A		-	ClinVar	http://www.ncbi.nlm.nih.gov/clinvar/?term=SCV002675030
1156181	NC_000013.11:g.32391521A>G	Not Yet Reviewed	chr13:g.32391521:A>G		-	1000_Genomes,GnomADv3	-
1199184	NC_000013.11:g.32337500_32337501delinsT	Not Yet Reviewed	chr13:g.32337500:AA>T		-	ClinVar	http://www.ncbi.nlm.nih.gov/clinvar/?term=SCV002047161
1140554	NC_000013.11:g.32347337A>G	Not Yet Reviewed	chr13:g.32347337:A>G		-	GnomADv3	-
1131415	NC_000013.11:g.32337432A>G	Not Yet Reviewed	chr13:g.32337432:A>G		-	ClinVar,LOVD	http://www.ncbi.nlm.nih.gov/clinvar/?term=SCV005877268, http://www.ncbi.nlm.nih.gov/clinvar/?term=SCV000549488, http://www.ncbi.nlm.nih.gov/clinvar/?term=SCV000661214, http://www.ncbi.nlm.nih.gov/clinvar/?term=SCV004931885, http://www.ncbi.nlm.nih.gov/clinvar/?term=SCV004845103, http://www.ncbi.nlm.nih.gov/clinvar/?term=SCV003850364
1132054	NC_000013.11:g.32337792A>G	Not Yet Reviewed	chr13:g.32337792:A>G		-	ClinVar,exLOVD,BIC	http://www.ncbi.nlm.nih.gov/clinvar/?term=SCV000821933, http://www.ncbi.nlm.nih.gov/clinvar/?term=SCV000072205, http://www.ncbi.nlm.nih.gov/clinvar/?term=SCV004845157, http://www.ncbi.nlm.nih.gov/clinvar/?term=SCV000906898, http://www.ncbi.nlm.nih.gov/clinvar/?term=SCV003851960, http://www.ncbi.nlm.nih.gov/clinvar/?term=SCV003840718, http://www.ncbi.nlm.nih.gov/clinvar/?term=SCV000917063, http://www.ncbi.nlm.nih.gov/clinvar/?term=SCV005633899, http://www.ncbi.nlm.nih.gov/clinvar/?term=SCV000184537, http://www.ncbi.nlm.nih.gov/clinvar/?term=SCV000054026, http://www.ncbi.nlm.nih.gov/clinvar/?term=SCV000146233
1158471	NC_000013.11:g.32398132T>C	Not Yet Reviewed	chr13:g.32398132:T>C		-	GnomAD	-
1197958	NC_000013.11:g.32332763_32332764dup	Pathogenic	chr13:g.32332762:A>ATT		L429Ffs*2	ENIGMA,ClinVar,LOVD	http://www.ncbi.nlm.nih.gov/clinvar/?term=SCV000323973
1159274	NC_000013.11:g.32398674T>G	Not Yet Reviewed	chr13:g.32398674:T>G		-	ClinVar,GnomADv3	http://www.ncbi.nlm.nih.gov/clinvar/?term=SCV002321522, http://www.ncbi.nlm.nih.gov/clinvar/?term=SCV001344981, http://www.ncbi.nlm.nih.gov/clinvar/?term=SCV001178028
1200913	NC_000013.11:g.32340158delinsTT	Not Yet Reviewed	chr13:g.32340158:A>TT		-	ClinVar	http://www.ncbi.nlm.nih.gov/clinvar/?term=SCV002653414, http://www.ncbi.nlm.nih.gov/clinvar/?term=SCV000785511
1197439	NC_000013.11:g.32329302_32329306del	Not Yet Reviewed	chr13:g.32329301:ATACTT>A		-	GnomAD,GnomADv3	-
1123033	NC_000013.11:g.32321681A>T	Not Yet Reviewed	chr13:g.32321681:A>T		-	GnomADv3	-
1205732	NC_000013.11:g.32377589T>A	Not Yet Reviewed	chr13:g.32377589:T>A		-	GnomADv3	-
1153795	NC_000013.11:g.32380757G>T	Not Yet Reviewed	chr13:g.32380757:G>T		-	GnomADv3	-
1127669	NC_000013.11:g.32332833T>A	Not Yet Reviewed	chr13:g.32332833:T>A		-	ClinVar	http://www.ncbi.nlm.nih.gov/clinvar/?term=SCV002690225, http://www.ncbi.nlm.nih.gov/clinvar/?term=SCV003850027
1125372	NC_000013.11:g.32328075C>T	Not Yet Reviewed	chr13:g.32328075:C>T		-	GnomAD,GnomADv3	-
1159543	NC_000013.11:g.32399186G>T	Not Yet Reviewed	chr13:g.32399186:G>T		-	ClinVar	http://www.ncbi.nlm.nih.gov/clinvar/?term=SCV000383839, http://www.ncbi.nlm.nih.gov/clinvar/?term=SCV000383840
1131618	NC_000013.11:g.32337547A>G	Not Yet Reviewed	chr13:g.32337547:A>G		-	ClinVar	http://www.ncbi.nlm.nih.gov/clinvar/?term=SCV005883090, http://www.ncbi.nlm.nih.gov/clinvar/?term=SCV000560421, http://www.ncbi.nlm.nih.gov/clinvar/?term=SCV005624386, http://www.ncbi.nlm.nih.gov/clinvar/?term=SCV002609631, http://www.ncbi.nlm.nih.gov/clinvar/?term=SCV001345894
1135948	NC_000013.11:g.32339880C>T	Not Yet Reviewed	chr13:g.32339880:C>T		-	ClinVar,GnomAD,GnomADv3	http://www.ncbi.nlm.nih.gov/clinvar/?term=SCV001200161, http://www.ncbi.nlm.nih.gov/clinvar/?term=SCV002653682, http://www.ncbi.nlm.nih.gov/clinvar/?term=SCV000913447, http://www.ncbi.nlm.nih.gov/clinvar/?term=SCV003848888
1121571	NC_000013.11:g.32316952C>G	Not Yet Reviewed	chr13:g.32316952:C>G		-	GnomADv3	-
1200380	NC_000013.11:g.32339416del	Not Yet Reviewed	chr13:g.32339414:CT>C		-	ClinVar	http://www.ncbi.nlm.nih.gov/clinvar/?term=SCV001587827, http://www.ncbi.nlm.nih.gov/clinvar/?term=SCV004212777
1152159	NC_000013.11:g.32378250C>T	Not Yet Reviewed	chr13:g.32378250:C>T		-	GnomADv3	-
1143641	NC_000013.11:g.32356456A>G	Not Yet Reviewed	chr13:g.32356456:A>G		-	ClinVar,GnomADv3	http://www.ncbi.nlm.nih.gov/clinvar/?term=SCV005773301
1143983	NC_000013.11:g.32356651T>A	Not Yet Reviewed	chr13:g.32356651:T>A		-	1000_Genomes,LOVD,ExAC,ESP,GnomAD,GnomADv3	-
1200572	NC_000013.11:g.32339674_32339697del	Not Yet Reviewed	chr13:g.32339671:TGAGCCAGTATTGAAGAATGTTGAA>T		-	ClinVar	http://www.ncbi.nlm.nih.gov/clinvar/?term=SCV001547175, http://www.ncbi.nlm.nih.gov/clinvar/?term=SCV005633931, http://www.ncbi.nlm.nih.gov/clinvar/?term=SCV001185854, http://www.ncbi.nlm.nih.gov/clinvar/?term=SCV002041865
1151717	NC_000013.11:g.32376778C>T	Not Yet Reviewed	chr13:g.32376778:C>T		-	ClinVar	http://www.ncbi.nlm.nih.gov/clinvar/?term=SCV002138356, http://www.ncbi.nlm.nih.gov/clinvar/?term=SCV002682023
1136472	NC_000013.11:g.32340148A>G	Likely benign	chr13:g.32340148:A>G		Q1931=	ENIGMA,ClinVar,LOVD,ExAC,ESP,GnomAD	http://www.ncbi.nlm.nih.gov/clinvar/?term=SCV005090044, http://www.ncbi.nlm.nih.gov/clinvar/?term=SCV000578679, http://www.ncbi.nlm.nih.gov/clinvar/?term=SCV001081076, http://www.ncbi.nlm.nih.gov/clinvar/?term=SCV004846648, http://www.ncbi.nlm.nih.gov/clinvar/?term=SCV000214644, http://www.ncbi.nlm.nih.gov/clinvar/?term=SCV000889078, http://www.ncbi.nlm.nih.gov/clinvar/?term=SCV000918998, http://www.ncbi.nlm.nih.gov/clinvar/?term=SCV000977902, http://www.ncbi.nlm.nih.gov/clinvar/?term=SCV000906119
1158535	NC_000013.11:g.32398182G>T	Not Yet Reviewed	chr13:g.32398182:G>T		-	LOVD	-
1139530	NC_000013.11:g.32344331C>A	Not Yet Reviewed	chr13:g.32344331:C>A		-	GnomADv3	-
1147634	NC_000013.11:g.32365581A>G	Not Yet Reviewed	chr13:g.32365581:A>G		-	GnomADv3	-
1132862	NC_000013.11:g.32338237A>G	Not Yet Reviewed	chr13:g.32338237:A>G		-	ClinVar	http://www.ncbi.nlm.nih.gov/clinvar/?term=SCV004667256
1203008	NC_000013.11:g.32356466_32356467del	Pathogenic	chr13:g.32356465:GGA>G		D2492Yfs*4	ENIGMA,ClinVar,LOVD,BIC	http://www.ncbi.nlm.nih.gov/clinvar/?term=SCV002231328, http://www.ncbi.nlm.nih.gov/clinvar/?term=SCV000301169, http://www.ncbi.nlm.nih.gov/clinvar/?term=SCV000147101
1198007	NC_000013.11:g.32332846_32332847dup	Pathogenic	chr13:g.32332842:C>CAG		K457Rfs*4	ENIGMA,ClinVar,LOVD	http://www.ncbi.nlm.nih.gov/clinvar/?term=SCV000323984, http://www.ncbi.nlm.nih.gov/clinvar/?term=SCV000326545, http://www.ncbi.nlm.nih.gov/clinvar/?term=SCV000591740
1198616	NC_000013.11:g.32336367del	Not Yet Reviewed	chr13:g.32336366:TC>T		-	ClinVar,LOVD	http://www.ncbi.nlm.nih.gov/clinvar/?term=SCV003442118
1159078	NC_000013.11:g.32398550T>A	Not Yet Reviewed	chr13:g.32398550:T>A		-	ClinVar	http://www.ncbi.nlm.nih.gov/clinvar/?term=SCV004253121
1207435	NC_000013.11:g.32398178G>A	Not Yet Reviewed	chr13:g.32398178:G>A		-	ClinVar	http://www.ncbi.nlm.nih.gov/clinvar/?term=SCV005917952, http://www.ncbi.nlm.nih.gov/clinvar/?term=SCV001494837
1145864	NC_000013.11:g.32362516T>C	Not Yet Reviewed	chr13:g.32362516:T>C		-	ClinVar	http://www.ncbi.nlm.nih.gov/clinvar/?term=SCV000635609, http://www.ncbi.nlm.nih.gov/clinvar/?term=SCV000108807, http://www.ncbi.nlm.nih.gov/clinvar/?term=SCV005204648, http://www.ncbi.nlm.nih.gov/clinvar/?term=SCV004831205
1156909	NC_000013.11:g.32394707A>G	Not Yet Reviewed	chr13:g.32394707:A>G		-	ClinVar,LOVD,exLOVD,ExAC,BIC,GnomAD,GnomADv3,ENIGMA_BRCA12_Functional_Assays	http://www.ncbi.nlm.nih.gov/clinvar/?term=SCV000695231, http://www.ncbi.nlm.nih.gov/clinvar/?term=SCV000186720, http://www.ncbi.nlm.nih.gov/clinvar/?term=SCV000512396, http://www.ncbi.nlm.nih.gov/clinvar/?term=SCV000684046, http://www.ncbi.nlm.nih.gov/clinvar/?term=SCV000592272, http://www.ncbi.nlm.nih.gov/clinvar/?term=SCV001139255, http://www.ncbi.nlm.nih.gov/clinvar/?term=SCV000863761, http://www.ncbi.nlm.nih.gov/clinvar/?term=SCV000744561, http://www.ncbi.nlm.nih.gov/clinvar/?term=SCV000109264, http://www.ncbi.nlm.nih.gov/clinvar/?term=SCV000267234, http://www.ncbi.nlm.nih.gov/clinvar/?term=SCV000147597, http://www.ncbi.nlm.nih.gov/clinvar/?term=SCV005872806, http://www.ncbi.nlm.nih.gov/clinvar/?term=SCV000073787, http://www.ncbi.nlm.nih.gov/clinvar/?term=SCV004747710, http://www.ncbi.nlm.nih.gov/clinvar/?term=SCV001133973, http://www.ncbi.nlm.nih.gov/clinvar/?term=SCV000221030, http://www.ncbi.nlm.nih.gov/clinvar/?term=SCV002025872, http://www.ncbi.nlm.nih.gov/clinvar/?term=SCV000602842
1130949	NC_000013.11:g.32337164C>T	Not Yet Reviewed	chr13:g.32337164:C>T		-	ClinVar	http://www.ncbi.nlm.nih.gov/clinvar/?term=SCV001585261, http://www.ncbi.nlm.nih.gov/clinvar/?term=SCV002747468
1136618	NC_000013.11:g.32340226A>C	Not Yet Reviewed	chr13:g.32340226:A>C		-	ClinVar	http://www.ncbi.nlm.nih.gov/clinvar/?term=SCV001611265
1199826	NC_000013.11:g.32338506del	Pathogenic	chr13:g.32338503:AT>A		L1384Cfs*4	ENIGMA,ClinVar,LOVD	http://www.ncbi.nlm.nih.gov/clinvar/?term=SCV001585416, http://www.ncbi.nlm.nih.gov/clinvar/?term=SCV000783765, http://www.ncbi.nlm.nih.gov/clinvar/?term=SCV000265902
1150304	NC_000013.11:g.32372143T>C	Not Yet Reviewed	chr13:g.32372143:T>C		-	GnomAD,GnomADv3	-
1153792	NC_000013.11:g.32380748A>C	Not Yet Reviewed	chr13:g.32380748:A>C		-	1000_Genomes,GnomAD,GnomADv3	-
1198859	NC_000013.11:g.32336872del	Not Yet Reviewed	chr13:g.32336871:AC>A		-	ClinVar	http://www.ncbi.nlm.nih.gov/clinvar/?term=SCV005779196, http://www.ncbi.nlm.nih.gov/clinvar/?term=SCV004213602
1144545	NC_000013.11:g.32357929G>A	Not Yet Reviewed	chr13:g.32357929:G>A		-	ClinVar,GnomADv3	http://www.ncbi.nlm.nih.gov/clinvar/?term=SCV002238067, http://www.ncbi.nlm.nih.gov/clinvar/?term=SCV003855558
1122552	NC_000013.11:g.32319348C>T	Not Yet Reviewed	chr13:g.32319348:C>T		-	GnomAD,GnomADv3	-
1123739	NC_000013.11:g.32324784C>T	Not Yet Reviewed	chr13:g.32324784:C>T		-	GnomADv3	-
1142214	NC_000013.11:g.32353602T>C	Benign / Little Clinical Significance	chr13:g.32353602:T>C		?	ENIGMA,1000_Genomes,ClinVar,LOVD,GnomAD,GnomADv3	http://www.ncbi.nlm.nih.gov/clinvar/?term=SCV000245099
1201776	NC_000013.11:g.32341888T>G	Not Yet Reviewed	chr13:g.32341888:T>G		-	GnomADv3	-
1207500	NC_000013.11:g.32398346_32398355del	Not Yet Reviewed	chr13:g.32398344:GCCTTTACCTC>G		-	LOVD	-
1156792	NC_000013.11:g.32394491A>G	Not Yet Reviewed	chr13:g.32394491:A>G		-	GnomAD,GnomADv3	-
1137063	NC_000013.11:g.32340450C>T	Not Yet Reviewed	chr13:g.32340450:C>T		-	ClinVar,LOVD,GnomAD	http://www.ncbi.nlm.nih.gov/clinvar/?term=SCV000283282, http://www.ncbi.nlm.nih.gov/clinvar/?term=SCV004846696, http://www.ncbi.nlm.nih.gov/clinvar/?term=SCV001139135, http://www.ncbi.nlm.nih.gov/clinvar/?term=SCV000216378, http://www.ncbi.nlm.nih.gov/clinvar/?term=SCV000688968, http://www.ncbi.nlm.nih.gov/clinvar/?term=SCV003850921, http://www.ncbi.nlm.nih.gov/clinvar/?term=SCV004031051, http://www.ncbi.nlm.nih.gov/clinvar/?term=SCV001469700
1196763	NC_000013.11:g.32323147_32323150del	Not Yet Reviewed	chr13:g.32323142:TTTTA>T		-	GnomAD,GnomADv3	-
1128916	NC_000013.11:g.32334003A>G	Not Yet Reviewed	chr13:g.32334003:A>G		-	GnomADv3	-
1201106	NC_000013.11:g.32340425del	Not Yet Reviewed	chr13:g.32340423:AC>A		-	ClinVar	http://www.ncbi.nlm.nih.gov/clinvar/?term=SCV004332285, http://www.ncbi.nlm.nih.gov/clinvar/?term=SCV005205433, http://www.ncbi.nlm.nih.gov/clinvar/?term=SCV005028607
1159292	NC_000013.11:g.32398686C>G	Not Yet Reviewed	chr13:g.32398686:C>G		-	ClinVar	http://www.ncbi.nlm.nih.gov/clinvar/?term=SCV000952025
1206958	NC_000013.11:g.32394742_32394743insTTAT	Pathogenic	chr13:g.32394742:A>ATTAT		K3104Ifs*8	ENIGMA,ClinVar	http://www.ncbi.nlm.nih.gov/clinvar/?term=SCV000783989
1196352	NC_000013.11:g.32316421_32316422del	Not Yet Reviewed	chr13:g.32316419:CAG>C		-	ClinVar,LOVD,ExAC,GnomAD	http://www.ncbi.nlm.nih.gov/clinvar/?term=SCV000814981, http://www.ncbi.nlm.nih.gov/clinvar/?term=SCV005417286, http://www.ncbi.nlm.nih.gov/clinvar/?term=SCV000570078, http://www.ncbi.nlm.nih.gov/clinvar/?term=SCV002624063, http://www.ncbi.nlm.nih.gov/clinvar/?term=SCV004212915, http://www.ncbi.nlm.nih.gov/clinvar/?term=SCV001440454
1124051	NC_000013.11:g.32325301A>G	Not Yet Reviewed	chr13:g.32325301:A>G		-	1000_Genomes,GnomAD,GnomADv3	-
1146492	NC_000013.11:g.32363248T>C	Not Yet Reviewed	chr13:g.32363248:T>C		-	ClinVar	http://www.ncbi.nlm.nih.gov/clinvar/?term=SCV005712216
1157518	NC_000013.11:g.32395894T>C	Benign / Little Clinical Significance	chr13:g.32395894:T>C		?	ENIGMA,1000_Genomes,ClinVar,LOVD,GnomAD,GnomADv3	http://www.ncbi.nlm.nih.gov/clinvar/?term=SCV005236563, http://www.ncbi.nlm.nih.gov/clinvar/?term=SCV000245299
1145432	NC_000013.11:g.32360544G>T	Not Yet Reviewed	chr13:g.32360544:G>T		-	GnomADv3	-
1145761	NC_000013.11:g.32362165G>A	Not Yet Reviewed	chr13:g.32362165:G>A		-	GnomADv3	-
1145225	NC_000013.11:g.32359668C>T	Not Yet Reviewed	chr13:g.32359668:C>T		-	GnomAD,GnomADv3	-
1196831	NC_000013.11:g.32324201del	Not Yet Reviewed	chr13:g.32324200:TA>T		-	GnomAD,GnomADv3	-
1207558	NC_000013.11:g.32398509_32398517delinsCCTTTGGG	Not Yet Reviewed	chr13:g.32398509:TCTTTTGGA>CCTTTGGG		-	ClinVar	http://www.ncbi.nlm.nih.gov/clinvar/?term=SCV000889199
1137643	NC_000013.11:g.32340736T>C	Not Yet Reviewed	chr13:g.32340736:T>C		-	LOVD	-
1158443	NC_000013.11:g.32398055G>A	Not Yet Reviewed	chr13:g.32398055:G>A		-	GnomAD,GnomADv3	-
1122882	NC_000013.11:g.32320856A>C	Not Yet Reviewed	chr13:g.32320856:A>C		-	GnomADv3	-
1201262	NC_000013.11:g.32340642C>G	Not Yet Reviewed	chr13:g.32340642:C>G		-	ClinVar,LOVD,GnomAD,GnomADv3	http://www.ncbi.nlm.nih.gov/clinvar/?term=SCV002551601, http://www.ncbi.nlm.nih.gov/clinvar/?term=SCV000549628, http://www.ncbi.nlm.nih.gov/clinvar/?term=SCV001359146, http://www.ncbi.nlm.nih.gov/clinvar/?term=SCV002556799, http://www.ncbi.nlm.nih.gov/clinvar/?term=SCV003852395, http://www.ncbi.nlm.nih.gov/clinvar/?term=SCV002536218, http://www.ncbi.nlm.nih.gov/clinvar/?term=SCV005915591, http://www.ncbi.nlm.nih.gov/clinvar/?term=SCV000183998, http://www.ncbi.nlm.nih.gov/clinvar/?term=SCV000889097, http://www.ncbi.nlm.nih.gov/clinvar/?term=SCV000566877, http://www.ncbi.nlm.nih.gov/clinvar/?term=SCV001437236
1201486	NC_000013.11:g.32340888_32340893del	Not Yet Reviewed	chr13:g.32340887:CATGTTT>C		-	ClinVar	http://www.ncbi.nlm.nih.gov/clinvar/?term=SCV002063095
1156019	NC_000013.11:g.32390676A>G	Not Yet Reviewed	chr13:g.32390676:A>G		-	1000_Genomes,GnomAD,GnomADv3	-
1206778	NC_000013.11:g.32391177del	Not Yet Reviewed	chr13:g.32391175:GA>G		-	GnomADv3	-
1147621	NC_000013.11:g.32365501C>T	Not Yet Reviewed	chr13:g.32365501:C>T		-	GnomADv3	-
1132999	NC_000013.11:g.32338312T>C	Not Yet Reviewed	chr13:g.32338312:T>C		-	ClinVar	http://www.ncbi.nlm.nih.gov/clinvar/?term=SCV002624023, http://www.ncbi.nlm.nih.gov/clinvar/?term=SCV000635322
1137750	NC_000013.11:g.32340782T>A	Not Yet Reviewed	chr13:g.32340782:T>A		-	ClinVar	http://www.ncbi.nlm.nih.gov/clinvar/?term=SCV004828029
1127473	NC_000013.11:g.32332730T>G	Not Yet Reviewed	chr13:g.32332730:T>G		-	ClinVar	http://www.ncbi.nlm.nih.gov/clinvar/?term=SCV003849942, http://www.ncbi.nlm.nih.gov/clinvar/?term=SCV003300718
1125983	NC_000013.11:g.32330208A>T	Not Yet Reviewed	chr13:g.32330208:A>T		-	GnomADv3	-
1133011	NC_000013.11:g.32338318T>C	Not Yet Reviewed	chr13:g.32338318:T>C		-	ClinVar	http://www.ncbi.nlm.nih.gov/clinvar/?term=SCV001658962
1133971	NC_000013.11:g.32338823A>G	Not Yet Reviewed	chr13:g.32338823:A>G		-	ClinVar	http://www.ncbi.nlm.nih.gov/clinvar/?term=SCV002638474, http://www.ncbi.nlm.nih.gov/clinvar/?term=SCV003850531
1153361	NC_000013.11:g.32380058T>G	Not Yet Reviewed	chr13:g.32380058:T>G		-	ClinVar	http://www.ncbi.nlm.nih.gov/clinvar/?term=SCV000184090
1130729	NC_000013.11:g.32337030T>C	Not Yet Reviewed	chr13:g.32337030:T>C		-	ClinVar	http://www.ncbi.nlm.nih.gov/clinvar/?term=SCV004065655
1206510	NC_000013.11:g.32386237T>G	Not Yet Reviewed	chr13:g.32386237:T>G		-	GnomADv3	-
1137228	NC_000013.11:g.32340534C>A	Not Yet Reviewed	chr13:g.32340534:C>A		-	ClinVar	http://www.ncbi.nlm.nih.gov/clinvar/?term=SCV004502965
1129504	NC_000013.11:g.32336279T>A	Not Yet Reviewed	chr13:g.32336279:T>A		-	ClinVar	http://www.ncbi.nlm.nih.gov/clinvar/?term=SCV002205671, http://www.ncbi.nlm.nih.gov/clinvar/?term=SCV002721519, http://www.ncbi.nlm.nih.gov/clinvar/?term=SCV003846383
1155096	NC_000013.11:g.32386788C>G	Not Yet Reviewed	chr13:g.32386788:C>G		-	1000_Genomes,GnomAD,GnomADv3	-
1148305	NC_000013.11:g.32367418C>G	Not Yet Reviewed	chr13:g.32367418:C>G		-	GnomADv3	-
1156722	NC_000013.11:g.32394220A>G	Not Yet Reviewed	chr13:g.32394220:A>G		-	GnomADv3	-
1202711	NC_000013.11:g.32354916G>T	Pathogenic	chr13:g.32354916:G>T		E2355*	ENIGMA,1000_Genomes,ClinVar,LOVD,ExAC,GnomAD,GnomADv3	http://www.ncbi.nlm.nih.gov/clinvar/?term=SCV004210445, http://www.ncbi.nlm.nih.gov/clinvar/?term=SCV001188285, http://www.ncbi.nlm.nih.gov/clinvar/?term=SCV000635556, http://www.ncbi.nlm.nih.gov/clinvar/?term=SCV000327587, http://www.ncbi.nlm.nih.gov/clinvar/?term=SCV000779418, http://www.ncbi.nlm.nih.gov/clinvar/?term=SCV000301127
1134566	NC_000013.11:g.32339138C>T	Pathogenic	chr13:g.32339138:C>T		Q1595*	ENIGMA,ClinVar,LOVD	http://www.ncbi.nlm.nih.gov/clinvar/?term=SCV000324273, http://www.ncbi.nlm.nih.gov/clinvar/?term=SCV000327090
1127958	NC_000013.11:g.32332987G>A	Not Yet Reviewed	chr13:g.32332987:G>A		-	ClinVar	http://www.ncbi.nlm.nih.gov/clinvar/?term=SCV002700633
1139292	NC_000013.11:g.32343436C>G	Benign / Little Clinical Significance	chr13:g.32343436:C>G		?	ENIGMA,1000_Genomes,ClinVar,LOVD,GnomAD,GnomADv3	http://www.ncbi.nlm.nih.gov/clinvar/?term=SCV000321166
1201834	NC_000013.11:g.32342283_32342288dup	Not Yet Reviewed	chr13:g.32342270:C>CAAAAAA		-	GnomADv3	-
1203902	NC_000013.11:g.32363305del	Not Yet Reviewed	chr13:g.32363304:CT>C		-	ClinVar	http://www.ncbi.nlm.nih.gov/clinvar/?term=SCV005083609
1134462	NC_000013.11:g.32339078G>A	Not Yet Reviewed	chr13:g.32339078:G>A		-	ClinVar	http://www.ncbi.nlm.nih.gov/clinvar/?term=SCV003852046, http://www.ncbi.nlm.nih.gov/clinvar/?term=SCV002819556, http://www.ncbi.nlm.nih.gov/clinvar/?term=SCV000185302
1126513	NC_000013.11:g.32331591T>C	Not Yet Reviewed	chr13:g.32331591:T>C		-	GnomAD,GnomADv3	-
1202398	NC_000013.11:g.32349332del	Not Yet Reviewed	chr13:g.32349322:CA>C		-	GnomAD,GnomADv3	-
1204693	NC_000013.11:g.32368001_32368002dup	Not Yet Reviewed	chr13:g.32367999:T>TTC		-	GnomADv3	-
1142979	NC_000013.11:g.32355149A>T	Not Yet Reviewed	chr13:g.32355149:A>T		-	LOVD	-
1202886	NC_000013.11:g.32355249del	Not Yet Reviewed	chr13:g.32355248:AG>A		-	ClinVar	http://www.ncbi.nlm.nih.gov/clinvar/?term=SCV001408802
1144091	NC_000013.11:g.32357299A>G	Not Yet Reviewed	chr13:g.32357299:A>G		-	GnomADv3	-
1134779	NC_000013.11:g.32339255T>A	Not Yet Reviewed	chr13:g.32339255:T>A		-	ClinVar	http://www.ncbi.nlm.nih.gov/clinvar/?term=SCV001518989, http://www.ncbi.nlm.nih.gov/clinvar/?term=SCV003852189, http://www.ncbi.nlm.nih.gov/clinvar/?term=SCV001551122, http://www.ncbi.nlm.nih.gov/clinvar/?term=SCV001185085
1121966	NC_000013.11:g.32318685G>A	Not Yet Reviewed	chr13:g.32318685:G>A		-	GnomADv3	-
1157208	NC_000013.11:g.32394863C>A	Not Yet Reviewed	chr13:g.32394863:C>A		-	ClinVar	http://www.ncbi.nlm.nih.gov/clinvar/?term=SCV002684620
1150270	NC_000013.11:g.32371986A>G	Not Yet Reviewed	chr13:g.32371986:A>G		-	GnomADv3	-
1202070	NC_000013.11:g.32345749_32345753del	Not Yet Reviewed	chr13:g.32345748:TATAAC>T		-	GnomADv3	-
1149515	NC_000013.11:g.32370499G>C	Not Yet Reviewed	chr13:g.32370499:G>C		-	ClinVar	http://www.ncbi.nlm.nih.gov/clinvar/?term=SCV001568005
1132625	NC_000013.11:g.32338114A>G	Not Yet Reviewed	chr13:g.32338114:A>G		-	ClinVar	http://www.ncbi.nlm.nih.gov/clinvar/?term=SCV004242993
1128487	NC_000013.11:g.32333275T>C	Not Yet Reviewed	chr13:g.32333275:T>C		-	ClinVar	http://www.ncbi.nlm.nih.gov/clinvar/?term=SCV005749978, http://www.ncbi.nlm.nih.gov/clinvar/?term=SCV002717259
1128287	NC_000013.11:g.32333164C>T	Not Yet Reviewed	chr13:g.32333164:C>T		-	ClinVar,GnomAD	http://www.ncbi.nlm.nih.gov/clinvar/?term=SCV000676331, http://www.ncbi.nlm.nih.gov/clinvar/?term=SCV000688717
1147615	NC_000013.11:g.32365480A>G	Not Yet Reviewed	chr13:g.32365480:A>G		-	GnomADv3	-
1152901	NC_000013.11:g.32379770C>A	Not Yet Reviewed	chr13:g.32379770:C>A		-	ClinVar	http://www.ncbi.nlm.nih.gov/clinvar/?term=SCV003332387
1130163	NC_000013.11:g.32336685A>T	Not Yet Reviewed	chr13:g.32336685:A>T		-	ClinVar	http://www.ncbi.nlm.nih.gov/clinvar/?term=SCV004674500
1129821	NC_000013.11:g.32336487G>A	Not Yet Reviewed	chr13:g.32336487:G>A		-	ClinVar	http://www.ncbi.nlm.nih.gov/clinvar/?term=SCV001360333, http://www.ncbi.nlm.nih.gov/clinvar/?term=SCV003846518
1138087	NC_000013.11:g.32340945C>T	Not Yet Reviewed	chr13:g.32340945:C>T		-	ClinVar,GnomAD	http://www.ncbi.nlm.nih.gov/clinvar/?term=SCV002667170, http://www.ncbi.nlm.nih.gov/clinvar/?term=SCV003847293
1124927	NC_000013.11:g.32326620A>T	Not Yet Reviewed	chr13:g.32326620:A>T		-	LOVD	-
1121018	NC_000013.11:g.32315709G>T	Not Yet Reviewed	chr13:g.32315709:G>T		-	GnomADv3	-
1204553	NC_000013.11:g.32366821C>T	Not Yet Reviewed	chr13:g.32366821:C>T		-	GnomADv3	-
1127625	NC_000013.11:g.32332807G>A	Not Yet Reviewed	chr13:g.32332807:G>A		-	GnomADv3	-
1138715	NC_000013.11:g.32341481A>T	Not Yet Reviewed	chr13:g.32341481:A>T		-	GnomAD,GnomADv3	-
1205443	NC_000013.11:g.32375565_32375566insC	Not Yet Reviewed	chr13:g.32375565:T>TC		-	GnomAD,GnomADv3	-
1198830	NC_000013.11:g.32336821del	Not Yet Reviewed	chr13:g.32336820:GT>G		-	ClinVar	http://www.ncbi.nlm.nih.gov/clinvar/?term=SCV003321981, http://www.ncbi.nlm.nih.gov/clinvar/?term=SCV005025084, http://www.ncbi.nlm.nih.gov/clinvar/?term=SCV004361261
1130104	NC_000013.11:g.32336650T>C	Not Yet Reviewed	chr13:g.32336650:T>C		-	ClinVar	http://www.ncbi.nlm.nih.gov/clinvar/?term=SCV001640117
1142448	NC_000013.11:g.32354828T>G	Not Yet Reviewed	chr13:g.32354828:T>G		-	GnomAD	-
1126856	NC_000013.11:g.32332375T>C	Likely benign	chr13:g.32332375:T>C		V299=	ENIGMA,ClinVar	http://www.ncbi.nlm.nih.gov/clinvar/?term=SCV004846835, http://www.ncbi.nlm.nih.gov/clinvar/?term=SCV004361201, http://www.ncbi.nlm.nih.gov/clinvar/?term=SCV000578648, http://www.ncbi.nlm.nih.gov/clinvar/?term=SCV001637936, http://www.ncbi.nlm.nih.gov/clinvar/?term=SCV000218242
1201530	NC_000013.11:g.32340958T>C	Likely benign	chr13:g.32340958:T>C		S2201=	ENIGMA,ClinVar,GnomAD	http://www.ncbi.nlm.nih.gov/clinvar/?term=SCV000560444, http://www.ncbi.nlm.nih.gov/clinvar/?term=SCV004362171, http://www.ncbi.nlm.nih.gov/clinvar/?term=SCV000889105, http://www.ncbi.nlm.nih.gov/clinvar/?term=SCV000515321, http://www.ncbi.nlm.nih.gov/clinvar/?term=SCV000578483, http://www.ncbi.nlm.nih.gov/clinvar/?term=SCV005915605, http://www.ncbi.nlm.nih.gov/clinvar/?term=SCV000216180, http://www.ncbi.nlm.nih.gov/clinvar/?term=SCV004844285, http://www.ncbi.nlm.nih.gov/clinvar/?term=SCV002043354, http://www.ncbi.nlm.nih.gov/clinvar/?term=SCV001370588
1143543	NC_000013.11:g.32356317G>T	Not Yet Reviewed	chr13:g.32356317:G>T		-	GnomADv3	-
1150636	NC_000013.11:g.32373483G>T	Not Yet Reviewed	chr13:g.32373483:G>T		-	GnomADv3	-
1145885	NC_000013.11:g.32362524G>T	Not Yet Reviewed	chr13:g.32362524:G>T		-	ClinVar,ENIGMA_BRCA12_Functional_Assays	http://www.ncbi.nlm.nih.gov/clinvar/?term=SCV005029640, http://www.ncbi.nlm.nih.gov/clinvar/?term=SCV000549635
1127993	NC_000013.11:g.32333011A>G	Not Yet Reviewed	chr13:g.32333011:A>G		-	ClinVar	http://www.ncbi.nlm.nih.gov/clinvar/?term=SCV004005439, http://www.ncbi.nlm.nih.gov/clinvar/?term=SCV000560473, http://www.ncbi.nlm.nih.gov/clinvar/?term=SCV000534420
1131769	NC_000013.11:g.32337627T>A	Pathogenic	chr13:g.32337627:T>A		L1091*	ENIGMA,ClinVar	http://www.ncbi.nlm.nih.gov/clinvar/?term=SCV000571521, http://www.ncbi.nlm.nih.gov/clinvar/?term=SCV000783763
1147172	NC_000013.11:g.32364201C>T	Not Yet Reviewed	chr13:g.32364201:C>T		-	GnomAD,GnomADv3	-
1127406	NC_000013.11:g.32332695C>G	Not Yet Reviewed	chr13:g.32332695:C>G		-	ClinVar,GnomAD	http://www.ncbi.nlm.nih.gov/clinvar/?term=SCV001200689, http://www.ncbi.nlm.nih.gov/clinvar/?term=SCV005634401, http://www.ncbi.nlm.nih.gov/clinvar/?term=SCV004846881, http://www.ncbi.nlm.nih.gov/clinvar/?term=SCV004169034, http://www.ncbi.nlm.nih.gov/clinvar/?term=SCV003849913, http://www.ncbi.nlm.nih.gov/clinvar/?term=SCV001358270, http://www.ncbi.nlm.nih.gov/clinvar/?term=SCV000694523, http://www.ncbi.nlm.nih.gov/clinvar/?term=SCV000668696
1206744	NC_000013.11:g.32389824del	Not Yet Reviewed	chr13:g.32389823:CT>C		-	GnomADv3	-
1131422	NC_000013.11:g.32337436C>A	Not Yet Reviewed	chr13:g.32337436:C>A		-	ClinVar	http://www.ncbi.nlm.nih.gov/clinvar/?term=SCV003850368, http://www.ncbi.nlm.nih.gov/clinvar/?term=SCV000931880
1131694	NC_000013.11:g.32337588T>C	Not Yet Reviewed	chr13:g.32337588:T>C		-	ClinVar	http://www.ncbi.nlm.nih.gov/clinvar/?term=SCV002261204, http://www.ncbi.nlm.nih.gov/clinvar/?term=SCV003851788
1156808	NC_000013.11:g.32394583T>C	Not Yet Reviewed	chr13:g.32394583:T>C		-	GnomAD,GnomADv3	-
1202021	NC_000013.11:g.32344590_32344593del	Not Yet Reviewed	chr13:g.32344586:AAATG>A		-	LOVD	-
1123648	NC_000013.11:g.32324255G>A	Not Yet Reviewed	chr13:g.32324255:G>A		-	1000_Genomes,GnomAD,GnomADv3	-
1122050	NC_000013.11:g.32319060A>G	Not Yet Reviewed	chr13:g.32319060:A>G		-	ClinVar,LOVD,GnomAD,GnomADv3	http://www.ncbi.nlm.nih.gov/clinvar/?term=SCV005872748, http://www.ncbi.nlm.nih.gov/clinvar/?term=SCV000560434, http://www.ncbi.nlm.nih.gov/clinvar/?term=SCV000688999, http://www.ncbi.nlm.nih.gov/clinvar/?term=SCV002037067, http://www.ncbi.nlm.nih.gov/clinvar/?term=SCV001959315, http://www.ncbi.nlm.nih.gov/clinvar/?term=SCV001906458, http://www.ncbi.nlm.nih.gov/clinvar/?term=SCV001847349
1203712	NC_000013.11:g.32362587del	Not Yet Reviewed	chr13:g.32362586:CT>C		-	ClinVar	http://www.ncbi.nlm.nih.gov/clinvar/?term=SCV005739240
1131579	NC_000013.11:g.32337527A>T	Pathogenic	chr13:g.32337527:A>T		K1058*	ENIGMA,ClinVar,LOVD	http://www.ncbi.nlm.nih.gov/clinvar/?term=SCV000210307, http://www.ncbi.nlm.nih.gov/clinvar/?term=SCV000300593, http://www.ncbi.nlm.nih.gov/clinvar/?term=SCV000212015, http://www.ncbi.nlm.nih.gov/clinvar/?term=SCV002610052, http://www.ncbi.nlm.nih.gov/clinvar/?term=SCV004243600, http://www.ncbi.nlm.nih.gov/clinvar/?term=SCV000326829, http://www.ncbi.nlm.nih.gov/clinvar/?term=SCV001190271, http://www.ncbi.nlm.nih.gov/clinvar/?term=SCV000549658, http://www.ncbi.nlm.nih.gov/clinvar/?term=SCV000605798
1152268	NC_000013.11:g.32378851C>G	Not Yet Reviewed	chr13:g.32378851:C>G		-	GnomADv3	-
1200292	NC_000013.11:g.32339290del	Pathogenic	chr13:g.32339285:GA>G		E1646Kfs*24	ENIGMA,ClinVar,LOVD,BIC	http://www.ncbi.nlm.nih.gov/clinvar/?term=SCV000327105, http://www.ncbi.nlm.nih.gov/clinvar/?term=SCV000587731, http://www.ncbi.nlm.nih.gov/clinvar/?term=SCV001578002, http://www.ncbi.nlm.nih.gov/clinvar/?term=SCV000683661, http://www.ncbi.nlm.nih.gov/clinvar/?term=SCV000489494, http://www.ncbi.nlm.nih.gov/clinvar/?term=SCV000300800, http://www.ncbi.nlm.nih.gov/clinvar/?term=SCV000146509
1132350	NC_000013.11:g.32337963G>A	Not Yet Reviewed	chr13:g.32337963:G>A		-	ClinVar	http://www.ncbi.nlm.nih.gov/clinvar/?term=SCV003786610, http://www.ncbi.nlm.nih.gov/clinvar/?term=SCV002616593, http://www.ncbi.nlm.nih.gov/clinvar/?term=SCV003846733, http://www.ncbi.nlm.nih.gov/clinvar/?term=SCV000821936
1131159	NC_000013.11:g.32337286G>C	Not Yet Reviewed	chr13:g.32337286:G>C		-	ExAC,GnomAD	-
1121826	NC_000013.11:g.32318144C>T	Not Yet Reviewed	chr13:g.32318144:C>T		-	GnomADv3	-
1205407	NC_000013.11:g.32374386C>T	Not Yet Reviewed	chr13:g.32374386:C>T		-	GnomADv3	-
1130296	NC_000013.11:g.32336767A>G	Likely benign	chr13:g.32336767:A>G		E804=	ENIGMA,ClinVar,LOVD,GnomAD,GnomADv3	http://www.ncbi.nlm.nih.gov/clinvar/?term=SCV005354269, http://www.ncbi.nlm.nih.gov/clinvar/?term=SCV004563450, http://www.ncbi.nlm.nih.gov/clinvar/?term=SCV000887773, http://www.ncbi.nlm.nih.gov/clinvar/?term=SCV000591807, http://www.ncbi.nlm.nih.gov/clinvar/?term=SCV000785297, http://www.ncbi.nlm.nih.gov/clinvar/?term=SCV000167343, http://www.ncbi.nlm.nih.gov/clinvar/?term=SCV000261242, http://www.ncbi.nlm.nih.gov/clinvar/?term=SCV004847051, http://www.ncbi.nlm.nih.gov/clinvar/?term=SCV000214293, http://www.ncbi.nlm.nih.gov/clinvar/?term=SCV000688753, http://www.ncbi.nlm.nih.gov/clinvar/?term=SCV002535498, http://www.ncbi.nlm.nih.gov/clinvar/?term=SCV001273111, http://www.ncbi.nlm.nih.gov/clinvar/?term=SCV001273110, http://www.ncbi.nlm.nih.gov/clinvar/?term=SCV000694605, http://www.ncbi.nlm.nih.gov/clinvar/?term=SCV000579000
1206227	NC_000013.11:g.32380554_32380555insTTTTCTTTTTTTTTTTTTTTTTTTTTTT	Not Yet Reviewed	chr13:g.32380534:C>CTTTTTTTTTTTTTTTTTTTTTTTTCTTT		-	GnomADv3	-
1206331	NC_000013.11:g.32381595_32381598del	Not Yet Reviewed	chr13:g.32381591:AGAGT>A		-	GnomADv3	-
1139525	NC_000013.11:g.32344296T>A	Not Yet Reviewed	chr13:g.32344296:T>A		-	GnomAD,GnomADv3	-
1124926	NC_000013.11:g.32326620A>G	Not Yet Reviewed	chr13:g.32326620:A>G		-	ClinVar,LOVD,exLOVD	http://www.ncbi.nlm.nih.gov/clinvar/?term=SCV004242705, http://www.ncbi.nlm.nih.gov/clinvar/?term=SCV000560406, http://www.ncbi.nlm.nih.gov/clinvar/?term=SCV000115030, http://www.ncbi.nlm.nih.gov/clinvar/?term=SCV004543905, http://www.ncbi.nlm.nih.gov/clinvar/?term=SCV004220495, http://www.ncbi.nlm.nih.gov/clinvar/?term=SCV000489080, http://www.ncbi.nlm.nih.gov/clinvar/?term=SCV001347759, http://www.ncbi.nlm.nih.gov/clinvar/?term=SCV000591700, http://www.ncbi.nlm.nih.gov/clinvar/?term=SCV000694959
1141889	NC_000013.11:g.32352044G>T	Not Yet Reviewed	chr13:g.32352044:G>T		-	1000_Genomes,GnomAD,GnomADv3	-
1197498	NC_000013.11:g.32329782_32329789del	Not Yet Reviewed	chr13:g.32329776:CTATATATA>C		-	GnomADv3	-
1201409	NC_000013.11:g.32340802del	Pathogenic	chr13:g.32340800:AT>A		V2151Ffs*17	ENIGMA,ClinVar,LOVD	http://www.ncbi.nlm.nih.gov/clinvar/?term=SCV001404998, http://www.ncbi.nlm.nih.gov/clinvar/?term=SCV002656796, http://www.ncbi.nlm.nih.gov/clinvar/?term=SCV000324460, http://www.ncbi.nlm.nih.gov/clinvar/?term=SCV001355347
1158045	NC_000013.11:g.32396943A>C	Not Yet Reviewed	chr13:g.32396943:A>C		-	ClinVar	http://www.ncbi.nlm.nih.gov/clinvar/?term=SCV001512213, http://www.ncbi.nlm.nih.gov/clinvar/?term=SCV005425857, http://www.ncbi.nlm.nih.gov/clinvar/?term=SCV002690737
1149132	NC_000013.11:g.32369606C>G	Not Yet Reviewed	chr13:g.32369606:C>G		-	GnomADv3	-
1150376	NC_000013.11:g.32372468G>A	Not Yet Reviewed	chr13:g.32372468:G>A		-	GnomAD,GnomADv3	-
1128542	NC_000013.11:g.32333300G>C	Not Yet Reviewed	chr13:g.32333300:G>C		-	ClinVar,LOVD	http://www.ncbi.nlm.nih.gov/clinvar/?term=SCV004313203
1156567	NC_000013.11:g.32393369C>T	Not Yet Reviewed	chr13:g.32393369:C>T		-	GnomAD,GnomADv3	-
1145766	NC_000013.11:g.32362181C>T	Not Yet Reviewed	chr13:g.32362181:C>T		-	GnomADv3	-
1139427	NC_000013.11:g.32344112A>G	Not Yet Reviewed	chr13:g.32344112:A>G		-	GnomADv3	-
1200505	NC_000013.11:g.32339573_32339579del	Pathogenic	chr13:g.32339572:TTTAAGTA>T		L1740Tfs*35	ENIGMA,ClinVar,LOVD	http://www.ncbi.nlm.nih.gov/clinvar/?term=SCV000324323, http://www.ncbi.nlm.nih.gov/clinvar/?term=SCV000327180, http://www.ncbi.nlm.nih.gov/clinvar/?term=SCV000587751
1144831	NC_000013.11:g.32358658C>T	Not Yet Reviewed	chr13:g.32358658:C>T		-	GnomAD,GnomADv3	-
1203255	NC_000013.11:g.32357881_32357885dup	Not Yet Reviewed	chr13:g.32357880:T>TGGCTC		-	LOVD	-
1125308	NC_000013.11:g.32327812A>T	Not Yet Reviewed	chr13:g.32327812:A>T		-	GnomADv3	-
1200513	NC_000013.11:g.32339577del	Not Yet Reviewed	chr13:g.32339576:AG>A		-	ClinVar	http://www.ncbi.nlm.nih.gov/clinvar/?term=SCV002153228
1130430	NC_000013.11:g.32336846G>A	Not Yet Reviewed	chr13:g.32336846:G>A		-	ClinVar,LOVD,exLOVD,GnomAD,GnomADv3	http://www.ncbi.nlm.nih.gov/clinvar/?term=SCV000276726, http://www.ncbi.nlm.nih.gov/clinvar/?term=SCV004834181, http://www.ncbi.nlm.nih.gov/clinvar/?term=SCV003848364, http://www.ncbi.nlm.nih.gov/clinvar/?term=SCV000488241, http://www.ncbi.nlm.nih.gov/clinvar/?term=SCV001448328, http://www.ncbi.nlm.nih.gov/clinvar/?term=SCV000146057, http://www.ncbi.nlm.nih.gov/clinvar/?term=SCV004027410, http://www.ncbi.nlm.nih.gov/clinvar/?term=SCV000260892, http://www.ncbi.nlm.nih.gov/clinvar/?term=SCV002819199, http://www.ncbi.nlm.nih.gov/clinvar/?term=SCV001774409, http://www.ncbi.nlm.nih.gov/clinvar/?term=SCV001139032, http://www.ncbi.nlm.nih.gov/clinvar/?term=SCV000053974
1126556	NC_000013.11:g.32331743G>A	Not Yet Reviewed	chr13:g.32331743:G>A		-	GnomAD,GnomADv3	-
1197650	NC_000013.11:g.32331656_32331659del	Not Yet Reviewed	chr13:g.32331652:AAAAC>A		-	1000_Genomes,GnomAD,GnomADv3	-
1198468	NC_000013.11:g.32335305A>G	Not Yet Reviewed	chr13:g.32335305:A>G		-	GnomADv3	-
1144131	NC_000013.11:g.32357546G>A	Not Yet Reviewed	chr13:g.32357546:G>A		-	GnomADv3	-
1142535	NC_000013.11:g.32354886C>T	Pathogenic	chr13:g.32354886:C>T		Q2345*	ENIGMA,ClinVar,LOVD	http://www.ncbi.nlm.nih.gov/clinvar/?term=SCV003461647, http://www.ncbi.nlm.nih.gov/clinvar/?term=SCV004848420, http://www.ncbi.nlm.nih.gov/clinvar/?term=SCV004022190, http://www.ncbi.nlm.nih.gov/clinvar/?term=SCV000668585, http://www.ncbi.nlm.nih.gov/clinvar/?term=SCV000327584, http://www.ncbi.nlm.nih.gov/clinvar/?term=SCV000324511
1135290	NC_000013.11:g.32339529C>T	Not Yet Reviewed	chr13:g.32339529:C>T		-	ClinVar	http://www.ncbi.nlm.nih.gov/clinvar/?term=SCV000958415, http://www.ncbi.nlm.nih.gov/clinvar/?term=SCV005325498, http://www.ncbi.nlm.nih.gov/clinvar/?term=SCV005185642, http://www.ncbi.nlm.nih.gov/clinvar/?term=SCV004096097, http://www.ncbi.nlm.nih.gov/clinvar/?term=SCV003847053
1156743	NC_000013.11:g.32394305T>G	Not Yet Reviewed	chr13:g.32394305:T>G		-	GnomADv3	-
1197726	NC_000013.11:g.32332365_32332366insG	Not Yet Reviewed	chr13:g.32332365:A>AG		-	LOVD	-
1197141	NC_000013.11:g.32326500_32327075delinsAAAGAAATTTTATTTCTTT	Not Yet Reviewed	chr13:g.32326500:GTCGTCAGACACCAAAACATATTTCTGAAAGTCTAGGAGCTGAGGTGGATCCTGATATGTCTTGGTCAAGTTCTTTAGCTACACCACCCACCCTTAGTTCTACTGTGCTCATAGGTAATAATAGCAAATGTGTATTTACAAGAAAGAGCAGATGAGGTTGATAATTGTCATCTCTAATACTTCTGTTAAAAGGAAATATGAAAAGAAAATATTAGATAATGTCTTTGATAAGTGTGTTAGTAACTGACAATAATTTTATTCTATTAAGTGTAGATTGGAATAAATACAAATACATTTAGTGGTAGTCCAGTGGTGTCAAGCATTATGTTTTAGTACGATGTGATTAACGTAGAATAGCTTACAAATATTCCTTTACTGGCCTATATAAGCGTTTAAGAGGCAGTATTTGGTGTGACTGAATTCTTTTTACAAATGATTGTGGTAATTGGGGCATTAAAGCAGCATTAAATAAGCTTTTGTTTTCTCTACTTAAATGTGTTCTAAGGTCTGTATTGCCAGTAGTACTGAATTGAGGTCTTAAATTCCACAAGTGTAATTACACAACTATGTGATAAA>AAAGAAATTTTATTTCTTT		-	ClinVar	http://www.ncbi.nlm.nih.gov/clinvar/?term=SCV004320940
1202614	NC_000013.11:g.32352242C>T	Not Yet Reviewed	chr13:g.32352242:C>T		-	GnomADv3	-
1154507	NC_000013.11:g.32383953G>A	Not Yet Reviewed	chr13:g.32383953:G>A		-	GnomADv3	-
1128800	NC_000013.11:g.32333504A>G	Not Yet Reviewed	chr13:g.32333504:A>G		-	GnomADv3	-
1205427	NC_000013.11:g.32375523_32375527del	Not Yet Reviewed	chr13:g.32375521:CAGAGA>C		-	GnomADv3	-
1133339	NC_000013.11:g.32338486C>T	Not Yet Reviewed	chr13:g.32338486:C>T		-	ClinVar	http://www.ncbi.nlm.nih.gov/clinvar/?term=SCV001703287
1134472	NC_000013.11:g.32339084G>A	Not Yet Reviewed	chr13:g.32339084:G>A		-	ClinVar	http://www.ncbi.nlm.nih.gov/clinvar/?term=SCV003852052, http://www.ncbi.nlm.nih.gov/clinvar/?term=SCV003328885
1135007	NC_000013.11:g.32339379G>A	Not Yet Reviewed	chr13:g.32339379:G>A		-	ClinVar	http://www.ncbi.nlm.nih.gov/clinvar/?term=SCV005771966, http://www.ncbi.nlm.nih.gov/clinvar/?term=SCV003923248
1157946	NC_000013.11:g.32396879T>C	Not Yet Reviewed	chr13:g.32396879:T>C		-	ClinVar	http://www.ncbi.nlm.nih.gov/clinvar/?term=SCV002359686
1200515	NC_000013.11:g.32339578dup	Not Yet Reviewed	chr13:g.32339577:G>GT		-	ClinVar	http://www.ncbi.nlm.nih.gov/clinvar/?term=SCV004212896, http://www.ncbi.nlm.nih.gov/clinvar/?term=SCV000677883
1156193	NC_000013.11:g.32391568G>A	Not Yet Reviewed	chr13:g.32391568:G>A		-	GnomADv3	-
1152495	NC_000013.11:g.32379374G>A	Not Yet Reviewed	chr13:g.32379374:G>A		-	ClinVar	http://www.ncbi.nlm.nih.gov/clinvar/?term=SCV001389410
1203190	NC_000013.11:g.32357782del	Not Yet Reviewed	chr13:g.32357780:TA>T		-	ClinVar	http://www.ncbi.nlm.nih.gov/clinvar/?term=SCV004228568, http://www.ncbi.nlm.nih.gov/clinvar/?term=SCV002674162, http://www.ncbi.nlm.nih.gov/clinvar/?term=SCV001390158
1150149	NC_000013.11:g.32371359G>T	Not Yet Reviewed	chr13:g.32371359:G>T		-	GnomADv3	-
1203548	NC_000013.11:g.32359234_32359243del	Not Yet Reviewed	chr13:g.32359222:GAAAAAAAAAA>G		-	GnomADv3	-
1134300	NC_000013.11:g.32338988C>T	Not Yet Reviewed	chr13:g.32338988:C>T		-	ClinVar	http://www.ncbi.nlm.nih.gov/clinvar/?term=SCV005090034, http://www.ncbi.nlm.nih.gov/clinvar/?term=SCV000827480, http://www.ncbi.nlm.nih.gov/clinvar/?term=SCV003850671
1146434	NC_000013.11:g.32363215T>C	Not Yet Reviewed	chr13:g.32363215:T>C		-	LOVD	-
1148703	NC_000013.11:g.32368337T>C	Not Yet Reviewed	chr13:g.32368337:T>C		-	GnomADv3	-
1198338	NC_000013.11:g.32333342_32333343delinsTA	Not Yet Reviewed	chr13:g.32333342:GC>TA		-	ClinVar	http://www.ncbi.nlm.nih.gov/clinvar/?term=SCV001417059, http://www.ncbi.nlm.nih.gov/clinvar/?term=SCV002721931, http://www.ncbi.nlm.nih.gov/clinvar/?term=SCV005059088, http://www.ncbi.nlm.nih.gov/clinvar/?term=SCV004361240
1123478	NC_000013.11:g.32323411C>T	Not Yet Reviewed	chr13:g.32323411:C>T		-	GnomAD,GnomADv3	-
1131075	NC_000013.11:g.32337239C>G	Not Yet Reviewed	chr13:g.32337239:C>G		-	ClinVar,LOVD	http://www.ncbi.nlm.nih.gov/clinvar/?term=SCV005689373, http://www.ncbi.nlm.nih.gov/clinvar/?term=SCV002747753, http://www.ncbi.nlm.nih.gov/clinvar/?term=SCV003850209
1125440	NC_000013.11:g.32328277T>G	Not Yet Reviewed	chr13:g.32328277:T>G		-	1000_Genomes,GnomAD,GnomADv3	-
1151339	NC_000013.11:g.32376287C>G	Not Yet Reviewed	chr13:g.32376287:C>G		-	1000_Genomes,GnomADv3	-
1207124	NC_000013.11:g.32395942_32395943dup	Not Yet Reviewed	chr13:g.32395939:A>ATT		-	GnomADv3	-
1199464	NC_000013.11:g.32337965del	Not Yet Reviewed	chr13:g.32337964:TG>T		-	ClinVar	http://www.ncbi.nlm.nih.gov/clinvar/?term=SCV005102179
1156481	NC_000013.11:g.32392898T>C	Not Yet Reviewed	chr13:g.32392898:T>C		-	GnomADv3	-
1155870	NC_000013.11:g.32389968C>T	Not Yet Reviewed	chr13:g.32389968:C>T		-	GnomAD,GnomADv3	-
1136252	NC_000013.11:g.32340042C>T	Not Yet Reviewed	chr13:g.32340042:C>T		-	ClinVar,LOVD	http://www.ncbi.nlm.nih.gov/clinvar/?term=SCV003849014, http://www.ncbi.nlm.nih.gov/clinvar/?term=SCV001139122, http://www.ncbi.nlm.nih.gov/clinvar/?term=SCV000549508
1197586	NC_000013.11:g.32330993_32330996del	Pathogenic	chr13:g.32330992:ACAGT>A		D252Efs*24	ENIGMA,ClinVar,LOVD,BIC	http://www.ncbi.nlm.nih.gov/clinvar/?term=SCV000147680, http://www.ncbi.nlm.nih.gov/clinvar/?term=SCV000327685, http://www.ncbi.nlm.nih.gov/clinvar/?term=SCV000300357
1133745	NC_000013.11:g.32338707A>T	Not Yet Reviewed	chr13:g.32338707:A>T		-	ClinVar	http://www.ncbi.nlm.nih.gov/clinvar/?term=SCV002269306, http://www.ncbi.nlm.nih.gov/clinvar/?term=SCV003850442
1155359	NC_000013.11:g.32388052T>C	Not Yet Reviewed	chr13:g.32388052:T>C		-	GnomAD,GnomADv3	-
1150012	NC_000013.11:g.32371074T>A	Not Yet Reviewed	chr13:g.32371074:T>A		-	ClinVar,ENIGMA_BRCA12_Functional_Assays	http://www.ncbi.nlm.nih.gov/clinvar/?term=SCV000819274, http://www.ncbi.nlm.nih.gov/clinvar/?term=SCV002681403
1137703	NC_000013.11:g.32340762T>G	Not Yet Reviewed	chr13:g.32340762:T>G		-	ClinVar	http://www.ncbi.nlm.nih.gov/clinvar/?term=SCV001580217
1146525	NC_000013.11:g.32363262T>C	Not Yet Reviewed	chr13:g.32363262:T>C		-	1000_Genomes,ClinVar,LOVD,ExAC,GnomAD,GnomADv3	http://www.ncbi.nlm.nih.gov/clinvar/?term=SCV002222333, http://www.ncbi.nlm.nih.gov/clinvar/?term=SCV002051849, http://www.ncbi.nlm.nih.gov/clinvar/?term=SCV000273472
1153214	NC_000013.11:g.32379927A>G	Not Yet Reviewed	chr13:g.32379927:A>G		-	ClinVar,LOVD	http://www.ncbi.nlm.nih.gov/clinvar/?term=SCV001601801
1150820	NC_000013.11:g.32374311G>A	Not Yet Reviewed	chr13:g.32374311:G>A		-	1000_Genomes,GnomAD,GnomADv3	-
1157798	NC_000013.11:g.32396163A>G	Not Yet Reviewed	chr13:g.32396163:A>G		-	GnomADv3	-
1151037	NC_000013.11:g.32375365G>A	Not Yet Reviewed	chr13:g.32375365:G>A		-	GnomAD	-
1147168	NC_000013.11:g.32364139T>C	Not Yet Reviewed	chr13:g.32364139:T>C		-	GnomADv3	-
1154871	NC_000013.11:g.32385719G>A	Not Yet Reviewed	chr13:g.32385719:G>A		-	GnomAD,GnomADv3	-
1143180	NC_000013.11:g.32355260T>C	Not Yet Reviewed	chr13:g.32355260:T>C		-	ClinVar	http://www.ncbi.nlm.nih.gov/clinvar/?term=SCV004245084
1156159	NC_000013.11:g.32391406C>G	Not Yet Reviewed	chr13:g.32391406:C>G		-	GnomAD,GnomADv3	-
1202923	NC_000013.11:g.32355548del	Not Yet Reviewed	chr13:g.32355547:AC>A		-	GnomADv3	-
1153173	NC_000013.11:g.32379903A>C	Not Yet Reviewed	chr13:g.32379903:A>C		-	ClinVar	http://www.ncbi.nlm.nih.gov/clinvar/?term=SCV002684748, http://www.ncbi.nlm.nih.gov/clinvar/?term=SCV001783488
1133563	NC_000013.11:g.32338606T>C	Not Yet Reviewed	chr13:g.32338606:T>C		-	ClinVar,GnomADv3	http://www.ncbi.nlm.nih.gov/clinvar/?term=SCV005883087, http://www.ncbi.nlm.nih.gov/clinvar/?term=SCV001656792, http://www.ncbi.nlm.nih.gov/clinvar/?term=SCV001183845, http://www.ncbi.nlm.nih.gov/clinvar/?term=SCV004845291, http://www.ncbi.nlm.nih.gov/clinvar/?term=SCV000683606, http://www.ncbi.nlm.nih.gov/clinvar/?term=SCV000532364
1147313	NC_000013.11:g.32364915T>C	Not Yet Reviewed	chr13:g.32364915:T>C		-	GnomADv3	-
1132749	NC_000013.11:g.32338181G>A	Not Yet Reviewed	chr13:g.32338181:G>A		-	ClinVar,LOVD	http://www.ncbi.nlm.nih.gov/clinvar/?term=SCV004753333, http://www.ncbi.nlm.nih.gov/clinvar/?term=SCV000665132, http://www.ncbi.nlm.nih.gov/clinvar/?term=SCV004362024, http://www.ncbi.nlm.nih.gov/clinvar/?term=SCV003846899, http://www.ncbi.nlm.nih.gov/clinvar/?term=SCV000635314, http://www.ncbi.nlm.nih.gov/clinvar/?term=SCV002517975, http://www.ncbi.nlm.nih.gov/clinvar/?term=SCV000600564, http://www.ncbi.nlm.nih.gov/clinvar/?term=SCV001821243
1130401	NC_000013.11:g.32336830T>G	Not Yet Reviewed	chr13:g.32336830:T>G		-	ClinVar	http://www.ncbi.nlm.nih.gov/clinvar/?term=SCV000912519, http://www.ncbi.nlm.nih.gov/clinvar/?term=SCV003848350
1129551	NC_000013.11:g.32336306G>T	Not Yet Reviewed	chr13:g.32336306:G>T		-	ClinVar,LOVD,BIC,GnomAD	http://www.ncbi.nlm.nih.gov/clinvar/?term=SCV004846992, http://www.ncbi.nlm.nih.gov/clinvar/?term=SCV003846405, http://www.ncbi.nlm.nih.gov/clinvar/?term=SCV000488019, http://www.ncbi.nlm.nih.gov/clinvar/?term=SCV002533283, http://www.ncbi.nlm.nih.gov/clinvar/?term=SCV001358925, http://www.ncbi.nlm.nih.gov/clinvar/?term=SCV001549369, http://www.ncbi.nlm.nih.gov/clinvar/?term=SCV000145983, http://www.ncbi.nlm.nih.gov/clinvar/?term=SCV001504167, http://www.ncbi.nlm.nih.gov/clinvar/?term=SCV000187213
1199178	NC_000013.11:g.32337480del	Not Yet Reviewed	chr13:g.32337477:GT>G		-	ClinVar	http://www.ncbi.nlm.nih.gov/clinvar/?term=SCV005759793
1152960	NC_000013.11:g.32379795T>C	Not Yet Reviewed	chr13:g.32379795:T>C		-	ClinVar,GnomADv3	http://www.ncbi.nlm.nih.gov/clinvar/?term=SCV002141783, http://www.ncbi.nlm.nih.gov/clinvar/?term=SCV004052646
1140401	NC_000013.11:g.32346889C>T	Not Yet Reviewed	chr13:g.32346889:C>T		-	LOVD	-
1133833	NC_000013.11:g.32338755A>G	Not Yet Reviewed	chr13:g.32338755:A>G		-	ClinVar	http://www.ncbi.nlm.nih.gov/clinvar/?term=SCV000947424, http://www.ncbi.nlm.nih.gov/clinvar/?term=SCV005633911, http://www.ncbi.nlm.nih.gov/clinvar/?term=SCV003850481, http://www.ncbi.nlm.nih.gov/clinvar/?term=SCV000668592
1147009	NC_000013.11:g.32363522C>G	Not Yet Reviewed	chr13:g.32363522:C>G		-	ClinVar	http://www.ncbi.nlm.nih.gov/clinvar/?term=SCV001223462
1203981	NC_000013.11:g.32363429_32363430insA	Pathogenic	chr13:g.32363429:G>GA		G2743Efs*21	ENIGMA,ClinVar	http://www.ncbi.nlm.nih.gov/clinvar/?term=SCV000784103
1206406	NC_000013.11:g.32383137G>A	Not Yet Reviewed	chr13:g.32383137:G>A		-	GnomADv3	-
1156766	NC_000013.11:g.32394418A>G	Not Yet Reviewed	chr13:g.32394418:A>G		-	GnomAD	-
1136201	NC_000013.11:g.32340015C>G	Not Yet Reviewed	chr13:g.32340015:C>G		-	ClinVar	http://www.ncbi.nlm.nih.gov/clinvar/?term=SCV005386367, http://www.ncbi.nlm.nih.gov/clinvar/?term=SCV003848993, http://www.ncbi.nlm.nih.gov/clinvar/?term=SCV000961543, http://www.ncbi.nlm.nih.gov/clinvar/?term=SCV000908069
1152927	NC_000013.11:g.32379779G>A	Not Yet Reviewed	chr13:g.32379779:G>A		-	ClinVar	http://www.ncbi.nlm.nih.gov/clinvar/?term=SCV002197075
1139339	NC_000013.11:g.32343691A>G	Not Yet Reviewed	chr13:g.32343691:A>G		-	GnomADv3	-
1148434	NC_000013.11:g.32367971C>G	Not Yet Reviewed	chr13:g.32367971:C>G		-	GnomAD,GnomADv3	-
1146318	NC_000013.11:g.32363123C>G	Not Yet Reviewed	chr13:g.32363123:C>G		-	GnomADv3	-
1140936	NC_000013.11:g.32349104C>G	Not Yet Reviewed	chr13:g.32349104:C>G		-	GnomAD,GnomADv3	-
1134241	NC_000013.11:g.32338954A>C	Not Yet Reviewed	chr13:g.32338954:A>C		-	ClinVar,LOVD,exLOVD,ExAC,BIC,GnomAD,GnomADv3	http://www.ncbi.nlm.nih.gov/clinvar/?term=SCV004845706, http://www.ncbi.nlm.nih.gov/clinvar/?term=SCV003850644, http://www.ncbi.nlm.nih.gov/clinvar/?term=SCV000591913, http://www.ncbi.nlm.nih.gov/clinvar/?term=SCV000903090, http://www.ncbi.nlm.nih.gov/clinvar/?term=SCV000492494, http://www.ncbi.nlm.nih.gov/clinvar/?term=SCV000072465, http://www.ncbi.nlm.nih.gov/clinvar/?term=SCV000488129, http://www.ncbi.nlm.nih.gov/clinvar/?term=SCV002506244, http://www.ncbi.nlm.nih.gov/clinvar/?term=SCV002533885, http://www.ncbi.nlm.nih.gov/clinvar/?term=SCV000600596, http://www.ncbi.nlm.nih.gov/clinvar/?term=SCV001267078, http://www.ncbi.nlm.nih.gov/clinvar/?term=SCV001267077, http://www.ncbi.nlm.nih.gov/clinvar/?term=SCV000210608, http://www.ncbi.nlm.nih.gov/clinvar/?term=SCV000109127, http://www.ncbi.nlm.nih.gov/clinvar/?term=SCV000146456, http://www.ncbi.nlm.nih.gov/clinvar/?term=SCV003838825, http://www.ncbi.nlm.nih.gov/clinvar/?term=SCV001983674, http://www.ncbi.nlm.nih.gov/clinvar/?term=SCV000184046
1205650	NC_000013.11:g.32376766_32376775del	Not Yet Reviewed	chr13:g.32376762:AAGAATGCAGC>A		-	ClinVar	http://www.ncbi.nlm.nih.gov/clinvar/?term=SCV000961829
1146791	NC_000013.11:g.32363407C>T	Not Yet Reviewed	chr13:g.32363407:C>T		-	ClinVar,LOVD,GnomADv3	http://www.ncbi.nlm.nih.gov/clinvar/?term=SCV002354784, http://www.ncbi.nlm.nih.gov/clinvar/?term=SCV002679715
1151647	NC_000013.11:g.32376739G>T	Not Yet Reviewed	chr13:g.32376739:G>T		-	ClinVar,GnomAD,ENIGMA_BRCA12_Functional_Assays	http://www.ncbi.nlm.nih.gov/clinvar/?term=SCV004212826, http://www.ncbi.nlm.nih.gov/clinvar/?term=SCV000758863, http://www.ncbi.nlm.nih.gov/clinvar/?term=SCV001179408, http://www.ncbi.nlm.nih.gov/clinvar/?term=SCV000889161, http://www.ncbi.nlm.nih.gov/clinvar/?term=SCV000297572
1144629	NC_000013.11:g.32358198G>A	Not Yet Reviewed	chr13:g.32358198:G>A		-	GnomADv3	-
1137534	NC_000013.11:g.32340680G>C	Not Yet Reviewed	chr13:g.32340680:G>C		-	ClinVar	http://www.ncbi.nlm.nih.gov/clinvar/?term=SCV004667062
1200631	NC_000013.11:g.32339753del	Not Yet Reviewed	chr13:g.32339752:AT>A		-	ClinVar	http://www.ncbi.nlm.nih.gov/clinvar/?term=SCV003307252
1150035	NC_000013.11:g.32371088G>A	Not Yet Reviewed	chr13:g.32371088:G>A		-	ClinVar,LOVD,GnomADv3	http://www.ncbi.nlm.nih.gov/clinvar/?term=SCV005371884, http://www.ncbi.nlm.nih.gov/clinvar/?term=SCV001211582, http://www.ncbi.nlm.nih.gov/clinvar/?term=SCV002682813, http://www.ncbi.nlm.nih.gov/clinvar/?term=SCV000689140
1151841	NC_000013.11:g.32377049G>C	Not Yet Reviewed	chr13:g.32377049:G>C		-	GnomADv3	-
1151370	NC_000013.11:g.32376418G>A	Not Yet Reviewed	chr13:g.32376418:G>A		-	1000_Genomes,GnomAD,GnomADv3	-
1148231	NC_000013.11:g.32367084G>A	Not Yet Reviewed	chr13:g.32367084:G>A		-	GnomADv3	-
1159581	NC_000013.11:g.32399435T>G	Not Yet Reviewed	chr13:g.32399435:T>G		-	GnomAD,GnomADv3	-
1147952	NC_000013.11:g.32366057A>G	Not Yet Reviewed	chr13:g.32366057:A>G		-	1000_Genomes,GnomADv3	-
1200416	NC_000013.11:g.32339470_32339474delinsG	Pathogenic	chr13:g.32339470:AAATA>G		I1705Mfs*6	ENIGMA,ClinVar,LOVD	http://www.ncbi.nlm.nih.gov/clinvar/?term=SCV000324299, http://www.ncbi.nlm.nih.gov/clinvar/?term=SCV000327133, http://www.ncbi.nlm.nih.gov/clinvar/?term=SCV000587746
1122703	NC_000013.11:g.32320044G>C	Not Yet Reviewed	chr13:g.32320044:G>C		-	GnomADv3	-
1125873	NC_000013.11:g.32329775C>A	Not Yet Reviewed	chr13:g.32329775:C>A		-	1000_Genomes,GnomADv3	-
1124897	NC_000013.11:g.32326602C>G	Not Yet Reviewed	chr13:g.32326602:C>G		-	ClinVar,LOVD	http://www.ncbi.nlm.nih.gov/clinvar/?term=SCV005552028
1136077	NC_000013.11:g.32339950A>G	Not Yet Reviewed	chr13:g.32339950:A>G		-	ClinVar	http://www.ncbi.nlm.nih.gov/clinvar/?term=SCV001349671, http://www.ncbi.nlm.nih.gov/clinvar/?term=SCV003848937
1200413	NC_000013.11:g.32339471_32339474del	Pathogenic	chr13:g.32339466:GAATA>G		N1706Lfs*5	ENIGMA,ClinVar,LOVD,BIC	http://www.ncbi.nlm.nih.gov/clinvar/?term=SCV003932735, http://www.ncbi.nlm.nih.gov/clinvar/?term=SCV000327134, http://www.ncbi.nlm.nih.gov/clinvar/?term=SCV001774541, http://www.ncbi.nlm.nih.gov/clinvar/?term=SCV000587745, http://www.ncbi.nlm.nih.gov/clinvar/?term=SCV000109141, http://www.ncbi.nlm.nih.gov/clinvar/?term=SCV005892155, http://www.ncbi.nlm.nih.gov/clinvar/?term=SCV001203966, http://www.ncbi.nlm.nih.gov/clinvar/?term=SCV005061327, http://www.ncbi.nlm.nih.gov/clinvar/?term=SCV000186006, http://www.ncbi.nlm.nih.gov/clinvar/?term=SCV001348954, http://www.ncbi.nlm.nih.gov/clinvar/?term=SCV004211950, http://www.ncbi.nlm.nih.gov/clinvar/?term=SCV000887838, http://www.ncbi.nlm.nih.gov/clinvar/?term=SCV000591942, http://www.ncbi.nlm.nih.gov/clinvar/?term=SCV000300829, http://www.ncbi.nlm.nih.gov/clinvar/?term=SCV000210811, http://www.ncbi.nlm.nih.gov/clinvar/?term=SCV000146541
1141350	NC_000013.11:g.32350166C>T	Not Yet Reviewed	chr13:g.32350166:C>T		-	GnomADv3	-
1123094	NC_000013.11:g.32321978A>C	Not Yet Reviewed	chr13:g.32321978:A>C		-	GnomADv3	-
1202346	NC_000013.11:g.32349216C>T	Not Yet Reviewed	chr13:g.32349216:C>T		-	GnomADv3	-
1200005	NC_000013.11:g.32338811del	Not Yet Reviewed	chr13:g.32338810:AG>A		-	LOVD	-
1133420	NC_000013.11:g.32338520T>C	Not Yet Reviewed	chr13:g.32338520:T>C		-	ClinVar	http://www.ncbi.nlm.nih.gov/clinvar/?term=SCV002630279, http://www.ncbi.nlm.nih.gov/clinvar/?term=SCV003848737
1147949	NC_000013.11:g.32366049G>C	Not Yet Reviewed	chr13:g.32366049:G>C		-	GnomADv3	-
1198706	NC_000013.11:g.32336542_32336543insC	Not Yet Reviewed	chr13:g.32336542:A>AC		-	LOVD	-
1154418	NC_000013.11:g.32383554G>A	Not Yet Reviewed	chr13:g.32383554:G>A		-	GnomADv3	-
1145440	NC_000013.11:g.32360579C>G	Not Yet Reviewed	chr13:g.32360579:C>G		-	GnomADv3	-
1143503	NC_000013.11:g.32356205G>T	Not Yet Reviewed	chr13:g.32356205:G>T		-	GnomADv3	-
1136925	NC_000013.11:g.32340379G>A	Not Yet Reviewed	chr13:g.32340379:G>A		-	ClinVar	http://www.ncbi.nlm.nih.gov/clinvar/?term=SCV001642570
1151902	NC_000013.11:g.32377376G>A	Not Yet Reviewed	chr13:g.32377376:G>A		-	GnomADv3	-
1125629	NC_000013.11:g.32329132A>G	Not Yet Reviewed	chr13:g.32329132:A>G		-	1000_Genomes,GnomAD,GnomADv3	-
1196844	NC_000013.11:g.32324634C>T	Not Yet Reviewed	chr13:g.32324634:C>T		-	GnomAD,GnomADv3	-
1151152	NC_000013.11:g.32375680C>G	Not Yet Reviewed	chr13:g.32375680:C>G		-	GnomADv3	-
1121109	NC_000013.11:g.32315988T>C	Not Yet Reviewed	chr13:g.32315988:T>C		-	GnomADv3	-
1158385	NC_000013.11:g.32397733A>T	Not Yet Reviewed	chr13:g.32397733:A>T		-	GnomADv3	-
1140596	NC_000013.11:g.32347518C>T	Not Yet Reviewed	chr13:g.32347518:C>T		-	GnomADv3	-
1144121	NC_000013.11:g.32357484C>A	Not Yet Reviewed	chr13:g.32357484:C>A		-	GnomADv3	-
1125970	NC_000013.11:g.32330173C>T	Not Yet Reviewed	chr13:g.32330173:C>T		-	GnomAD,GnomADv3	-
1131243	NC_000013.11:g.32337334G>T	Not Yet Reviewed	chr13:g.32337334:G>T		-	ClinVar	http://www.ncbi.nlm.nih.gov/clinvar/?term=SCV005734683
1125731	NC_000013.11:g.32329449A>G	Not Yet Reviewed	chr13:g.32329449:A>G		-	ClinVar	http://www.ncbi.nlm.nih.gov/clinvar/?term=SCV005551959
1206671	NC_000013.11:g.32388671_32388679dup	Not Yet Reviewed	chr13:g.32388666:C>CTTTTTTTTT		-	GnomADv3	-
1137447	NC_000013.11:g.32340640A>G	Not Yet Reviewed	chr13:g.32340640:A>G		-	ClinVar	http://www.ncbi.nlm.nih.gov/clinvar/?term=SCV004269372
1136976	NC_000013.11:g.32340406A>G	Not Yet Reviewed	chr13:g.32340406:A>G		-	LOVD	-
1135096	NC_000013.11:g.32339420G>A	Not Yet Reviewed	chr13:g.32339420:G>A		-	ClinVar,LOVD,GnomAD	http://www.ncbi.nlm.nih.gov/clinvar/?term=SCV001214653, http://www.ncbi.nlm.nih.gov/clinvar/?term=SCV002642764, http://www.ncbi.nlm.nih.gov/clinvar/?term=SCV003846968
1207422	NC_000013.11:g.32398075_32398076delinsG	Not Yet Reviewed	chr13:g.32398075:TA>G		-	LOVD	-
1150523	NC_000013.11:g.32373039C>G	Not Yet Reviewed	chr13:g.32373039:C>G		-	GnomADv3	-
1200404	NC_000013.11:g.32339452_32339453insATTTTCCTTTCCTTTCCTTTCCTTTCCTTTCCTTTCCTTTCT	Not Yet Reviewed	chr13:g.32339451:A>ATATTTTCCTTTCCTTTCCTTTCCTTTCCTTTCCTTTCCTTTC		-	ClinVar	http://www.ncbi.nlm.nih.gov/clinvar/?term=SCV003286502
1206959	NC_000013.11:g.32394743_32394744insTTAT	Not Yet Reviewed	chr13:g.32394743:A>ATTAT		-	ClinVar	http://www.ncbi.nlm.nih.gov/clinvar/?term=SCV000549755
1199111	NC_000013.11:g.32337356dup	Not Yet Reviewed	chr13:g.32337353:A>AT		-	ClinVar	http://www.ncbi.nlm.nih.gov/clinvar/?term=SCV000822393, http://www.ncbi.nlm.nih.gov/clinvar/?term=SCV005624379, http://www.ncbi.nlm.nih.gov/clinvar/?term=SCV005059158
1138305	NC_000013.11:g.32341053C>T	Not Yet Reviewed	chr13:g.32341053:C>T		-	ClinVar	http://www.ncbi.nlm.nih.gov/clinvar/?term=SCV003847378, http://www.ncbi.nlm.nih.gov/clinvar/?term=SCV000549816
1132273	NC_000013.11:g.32337917A>G	Not Yet Reviewed	chr13:g.32337917:A>G		-	ClinVar,ExAC,GnomAD,GnomADv3	http://www.ncbi.nlm.nih.gov/clinvar/?term=SCV000821935, http://www.ncbi.nlm.nih.gov/clinvar/?term=SCV000549504, http://www.ncbi.nlm.nih.gov/clinvar/?term=SCV000916868, http://www.ncbi.nlm.nih.gov/clinvar/?term=SCV004845184, http://www.ncbi.nlm.nih.gov/clinvar/?term=SCV000903241, http://www.ncbi.nlm.nih.gov/clinvar/?term=SCV003846702, http://www.ncbi.nlm.nih.gov/clinvar/?term=SCV000210529, http://www.ncbi.nlm.nih.gov/clinvar/?term=SCV000043206, http://www.ncbi.nlm.nih.gov/clinvar/?term=SCV000187102
1198735	NC_000013.11:g.32336607C>T	Not Yet Reviewed	chr13:g.32336607:C>T		-	ClinVar,GnomAD,GnomADv3	http://www.ncbi.nlm.nih.gov/clinvar/?term=SCV000215943, http://www.ncbi.nlm.nih.gov/clinvar/?term=SCV005624350, http://www.ncbi.nlm.nih.gov/clinvar/?term=SCV004931053, http://www.ncbi.nlm.nih.gov/clinvar/?term=SCV003846606, http://www.ncbi.nlm.nih.gov/clinvar/?term=SCV005092019, http://www.ncbi.nlm.nih.gov/clinvar/?term=SCV000833244, http://www.ncbi.nlm.nih.gov/clinvar/?term=SCV000906036, http://www.ncbi.nlm.nih.gov/clinvar/?term=SCV000109483
1122581	NC_000013.11:g.32319460C>T	Not Yet Reviewed	chr13:g.32319460:C>T		-	GnomADv3	-
1200888	NC_000013.11:g.32340126_32340129del	Pathogenic	chr13:g.32340123:ACATT>A		I1924Rfs*38	ENIGMA,ClinVar,LOVD,BIC	http://www.ncbi.nlm.nih.gov/clinvar/?term=SCV004122432, http://www.ncbi.nlm.nih.gov/clinvar/?term=SCV003807359, http://www.ncbi.nlm.nih.gov/clinvar/?term=SCV000327278, http://www.ncbi.nlm.nih.gov/clinvar/?term=SCV001588953, http://www.ncbi.nlm.nih.gov/clinvar/?term=SCV000665138, http://www.ncbi.nlm.nih.gov/clinvar/?term=SCV002025785, http://www.ncbi.nlm.nih.gov/clinvar/?term=SCV000617467, http://www.ncbi.nlm.nih.gov/clinvar/?term=SCV000300929, http://www.ncbi.nlm.nih.gov/clinvar/?term=SCV000146694
1144850	NC_000013.11:g.32358704G>T	Not Yet Reviewed	chr13:g.32358704:G>T		-	GnomADv3	-
1147629	NC_000013.11:g.32365537C>A	Not Yet Reviewed	chr13:g.32365537:C>A		-	GnomADv3	-
1143918	NC_000013.11:g.32356591T>C	Likely benign	chr13:g.32356591:T>C		S2533=	ENIGMA,ClinVar,LOVD	http://www.ncbi.nlm.nih.gov/clinvar/?term=SCV005030222, http://www.ncbi.nlm.nih.gov/clinvar/?term=SCV000578494
1205255	NC_000013.11:g.32371029_32371036dup	Not Yet Reviewed	chr13:g.32371028:T>TATGTGGAG		-	ClinVar	http://www.ncbi.nlm.nih.gov/clinvar/?term=SCV001233472
1154558	NC_000013.11:g.32384248G>A	Not Yet Reviewed	chr13:g.32384248:G>A		-	GnomADv3	-
1129019	NC_000013.11:g.32334530C>T	Not Yet Reviewed	chr13:g.32334530:C>T		-	GnomAD,GnomADv3	-
1138522	NC_000013.11:g.32341162T>C	Likely benign	chr13:g.32341162:T>C		I2269=	ENIGMA,ClinVar	http://www.ncbi.nlm.nih.gov/clinvar/?term=SCV000214363, http://www.ncbi.nlm.nih.gov/clinvar/?term=SCV000578585
1130645	NC_000013.11:g.32336979T>G	Not Yet Reviewed	chr13:g.32336979:T>G		-	LOVD	-
1159279	NC_000013.11:g.32398677A>C	Not Yet Reviewed	chr13:g.32398677:A>C		-	ClinVar	http://www.ncbi.nlm.nih.gov/clinvar/?term=SCV005839177
1123316	NC_000013.11:g.32323015T>C	Not Yet Reviewed	chr13:g.32323015:T>C		-	GnomADv3	-
1205051	NC_000013.11:g.32369719_32369720dup	Not Yet Reviewed	chr13:g.32369716:G>GGC		-	GnomADv3	-
1199114	NC_000013.11:g.32337365A>G	Not Yet Reviewed	chr13:g.32337365:A>G		-	ClinVar,LOVD	http://www.ncbi.nlm.nih.gov/clinvar/?term=SCV000668553, http://www.ncbi.nlm.nih.gov/clinvar/?term=SCV005915496, http://www.ncbi.nlm.nih.gov/clinvar/?term=SCV003850313, http://www.ncbi.nlm.nih.gov/clinvar/?term=SCV000489468, http://www.ncbi.nlm.nih.gov/clinvar/?term=SCV000283202, http://www.ncbi.nlm.nih.gov/clinvar/?term=SCV004845097, http://www.ncbi.nlm.nih.gov/clinvar/?term=SCV001353894, http://www.ncbi.nlm.nih.gov/clinvar/?term=SCV001473283, http://www.ncbi.nlm.nih.gov/clinvar/?term=SCV000109505
1140709	NC_000013.11:g.32348057G>C	Not Yet Reviewed	chr13:g.32348057:G>C		-	GnomADv3	-
1200507	NC_000013.11:g.32339577_32339580del	Pathogenic	chr13:g.32339573:TTAAG>T		S1741Tfs*35	ENIGMA,ClinVar,LOVD,BIC	http://www.ncbi.nlm.nih.gov/clinvar/?term=SCV005422599, http://www.ncbi.nlm.nih.gov/clinvar/?term=SCV004048545, http://www.ncbi.nlm.nih.gov/clinvar/?term=SCV000327183, http://www.ncbi.nlm.nih.gov/clinvar/?term=SCV000300850, http://www.ncbi.nlm.nih.gov/clinvar/?term=SCV000146578, http://www.ncbi.nlm.nih.gov/clinvar/?term=SCV003932737, http://www.ncbi.nlm.nih.gov/clinvar/?term=SCV002175021, http://www.ncbi.nlm.nih.gov/clinvar/?term=SCV002640620, http://www.ncbi.nlm.nih.gov/clinvar/?term=SCV001348955, http://www.ncbi.nlm.nih.gov/clinvar/?term=SCV000210762
1124005	NC_000013.11:g.32325195G>A	Not Yet Reviewed	chr13:g.32325195:G>A		-	ClinVar	http://www.ncbi.nlm.nih.gov/clinvar/?term=SCV002412904
1124685	NC_000013.11:g.32326492C>T	Not Yet Reviewed	chr13:g.32326492:C>T		-	ClinVar	http://www.ncbi.nlm.nih.gov/clinvar/?term=SCV004027396, http://www.ncbi.nlm.nih.gov/clinvar/?term=SCV001686513, http://www.ncbi.nlm.nih.gov/clinvar/?term=SCV004831288
1196699	NC_000013.11:g.32319930_32319995del	Not Yet Reviewed	chr13:g.32319927:GTATAATGAGAGTTGAGAAGAAAGAGCAAATAGTATTGGGCAAAGTTAGGCAATTATTCCTTTGAGC>G		-	GnomADv3	-
1196603	NC_000013.11:g.32319191del	Not Yet Reviewed	chr13:g.32319190:CT>C		-	LOVD	-
1136747	NC_000013.11:g.32340295A>G	Not Yet Reviewed	chr13:g.32340295:A>G		-	LOVD	-
1207447	NC_000013.11:g.32398206del	Not Yet Reviewed	chr13:g.32398205:CA>C		-	ClinVar	http://www.ncbi.nlm.nih.gov/clinvar/?term=SCV000803633
1158427	NC_000013.11:g.32397967A>G	Not Yet Reviewed	chr13:g.32397967:A>G		-	GnomADv3	-
1199952	NC_000013.11:g.32338731dup	Not Yet Reviewed	chr13:g.32338729:T>TA		-	ClinVar	http://www.ncbi.nlm.nih.gov/clinvar/?term=SCV001440457
1157065	NC_000013.11:g.32394789A>C	Not Yet Reviewed	chr13:g.32394789:A>C		-	ClinVar	http://www.ncbi.nlm.nih.gov/clinvar/?term=SCV000684055
1129448	NC_000013.11:g.32336220G>C	Not Yet Reviewed	chr13:g.32336220:G>C		-	LOVD,exLOVD,ExAC,GnomAD,GnomADv3	-
1159498	NC_000013.11:g.32399098C>G	Not Yet Reviewed	chr13:g.32399098:C>G		-	GnomADv3	-
1201459	NC_000013.11:g.32340856_32340857insT	Not Yet Reviewed	chr13:g.32340856:A>AT		-	LOVD	-
1152512	NC_000013.11:g.32379384A>C	Not Yet Reviewed	chr13:g.32379384:A>C		-	ClinVar,LOVD	http://www.ncbi.nlm.nih.gov/clinvar/?term=SCV004684653, http://www.ncbi.nlm.nih.gov/clinvar/?term=SCV003853810
1140486	NC_000013.11:g.32347010G>T	Not Yet Reviewed	chr13:g.32347010:G>T		-	GnomADv3	-
1202527	NC_000013.11:g.32350672C>G	Not Yet Reviewed	chr13:g.32350672:C>G		-	GnomADv3	-
1122420	NC_000013.11:g.32319269C>G	Not Yet Reviewed	chr13:g.32319269:C>G		-	ClinVar,LOVD	http://www.ncbi.nlm.nih.gov/clinvar/?term=SCV002306997
1207670	NC_000013.11:g.32399142G>A	Not Yet Reviewed	chr13:g.32399142:G>A		-	GnomAD,GnomADv3	-
1149004	NC_000013.11:g.32369090G>C	Not Yet Reviewed	chr13:g.32369090:G>C		-	1000_Genomes,GnomAD,GnomADv3	-
1148725	NC_000013.11:g.32368454A>G	Not Yet Reviewed	chr13:g.32368454:A>G		-	GnomAD,GnomADv3	-
1133679	NC_000013.11:g.32338668T>C	Not Yet Reviewed	chr13:g.32338668:T>C		-	ClinVar	http://www.ncbi.nlm.nih.gov/clinvar/?term=SCV002626800, http://www.ncbi.nlm.nih.gov/clinvar/?term=SCV003850408
1144670	NC_000013.11:g.32358304C>T	Not Yet Reviewed	chr13:g.32358304:C>T		-	GnomAD,GnomADv3	-
1134032	NC_000013.11:g.32338854G>A	Not Yet Reviewed	chr13:g.32338854:G>A		-	ClinVar	http://www.ncbi.nlm.nih.gov/clinvar/?term=SCV001213557, http://www.ncbi.nlm.nih.gov/clinvar/?term=SCV003850559
1125070	NC_000013.11:g.32327229C>T	Not Yet Reviewed	chr13:g.32327229:C>T		-	GnomADv3	-
1139175	NC_000013.11:g.32342978G>A	Not Yet Reviewed	chr13:g.32342978:G>A		-	GnomAD,GnomADv3	-
1202393	NC_000013.11:g.32349318C>A	Not Yet Reviewed	chr13:g.32349318:C>A		-	GnomADv3	-
1140834	NC_000013.11:g.32348615C>T	Not Yet Reviewed	chr13:g.32348615:C>T		-	GnomADv3	-
1137129	NC_000013.11:g.32340484A>T	Not Yet Reviewed	chr13:g.32340484:A>T		-	ClinVar	http://www.ncbi.nlm.nih.gov/clinvar/?term=SCV004431857
1201187	NC_000013.11:g.32340556del	Pathogenic	chr13:g.32340554:TC>T		I2068Ffs*2	ENIGMA,ClinVar,LOVD,BIC	http://www.ncbi.nlm.nih.gov/clinvar/?term=SCV000275799, http://www.ncbi.nlm.nih.gov/clinvar/?term=SCV001582062, http://www.ncbi.nlm.nih.gov/clinvar/?term=SCV001757575, http://www.ncbi.nlm.nih.gov/clinvar/?term=SCV000327364, http://www.ncbi.nlm.nih.gov/clinvar/?term=SCV001348083, http://www.ncbi.nlm.nih.gov/clinvar/?term=SCV001362885, http://www.ncbi.nlm.nih.gov/clinvar/?term=SCV000300996, http://www.ncbi.nlm.nih.gov/clinvar/?term=SCV000146787
1134144	NC_000013.11:g.32338910C>T	Not Yet Reviewed	chr13:g.32338910:C>T		-	ClinVar	http://www.ncbi.nlm.nih.gov/clinvar/?term=SCV005724082
1121760	NC_000013.11:g.32317793C>T	Benign / Little Clinical Significance	chr13:g.32317793:C>T		?	ENIGMA,1000_Genomes,ClinVar,LOVD,GnomAD,GnomADv3	http://www.ncbi.nlm.nih.gov/clinvar/?term=SCV000244926
1137861	NC_000013.11:g.32340827T>C	Not Yet Reviewed	chr13:g.32340827:T>C		-	ClinVar,LOVD	http://www.ncbi.nlm.nih.gov/clinvar/?term=SCV003852564, http://www.ncbi.nlm.nih.gov/clinvar/?term=SCV002137423, http://www.ncbi.nlm.nih.gov/clinvar/?term=SCV000907130
1138537	NC_000013.11:g.32341168A>T	Not Yet Reviewed	chr13:g.32341168:A>T		-	ClinVar	http://www.ncbi.nlm.nih.gov/clinvar/?term=SCV002664920, http://www.ncbi.nlm.nih.gov/clinvar/?term=SCV003847471
1134480	NC_000013.11:g.32339087T>G	Not Yet Reviewed	chr13:g.32339087:T>G		-	ClinVar,BIC	http://www.ncbi.nlm.nih.gov/clinvar/?term=SCV004517375, http://www.ncbi.nlm.nih.gov/clinvar/?term=SCV003852056, http://www.ncbi.nlm.nih.gov/clinvar/?term=SCV000146478
1127313	NC_000013.11:g.32332640G>A	Not Yet Reviewed	chr13:g.32332640:G>A		-	ClinVar	http://www.ncbi.nlm.nih.gov/clinvar/?term=SCV002304328, http://www.ncbi.nlm.nih.gov/clinvar/?term=SCV003849887
1149927	NC_000013.11:g.32371031G>A	Not Yet Reviewed	chr13:g.32371031:G>A		-	ClinVar	http://www.ncbi.nlm.nih.gov/clinvar/?term=SCV005100619
1200832	NC_000013.11:g.32340050_32340052del	Not Yet Reviewed	chr13:g.32340046:GGAT>G		-	ClinVar,LOVD	http://www.ncbi.nlm.nih.gov/clinvar/?term=SCV005028314, http://www.ncbi.nlm.nih.gov/clinvar/?term=SCV001557044, http://www.ncbi.nlm.nih.gov/clinvar/?term=SCV001353706
1129721	NC_000013.11:g.32336417T>G	Not Yet Reviewed	chr13:g.32336417:T>G		-	ClinVar	http://www.ncbi.nlm.nih.gov/clinvar/?term=SCV002118554, http://www.ncbi.nlm.nih.gov/clinvar/?term=SCV003846482
1156435	NC_000013.11:g.32392719C>T	Not Yet Reviewed	chr13:g.32392719:C>T		-	GnomAD,GnomADv3	-
1146871	NC_000013.11:g.32363445G>T	Not Yet Reviewed	chr13:g.32363445:G>T		-	ClinVar	http://www.ncbi.nlm.nih.gov/clinvar/?term=SCV003855564, http://www.ncbi.nlm.nih.gov/clinvar/?term=SCV002308453, http://www.ncbi.nlm.nih.gov/clinvar/?term=SCV001734301
1144192	NC_000013.11:g.32357730T>C	Not Yet Reviewed	chr13:g.32357730:T>C		-	ClinVar	http://www.ncbi.nlm.nih.gov/clinvar/?term=SCV004362220
1203192	NC_000013.11:g.32357783del	Not Yet Reviewed	chr13:g.32357782:AC>A		-	ClinVar,LOVD	http://www.ncbi.nlm.nih.gov/clinvar/?term=SCV004212920
1137923	NC_000013.11:g.32340857G>C	Not Yet Reviewed	chr13:g.32340857:G>C		-	ClinVar	http://www.ncbi.nlm.nih.gov/clinvar/?term=SCV002268476, http://www.ncbi.nlm.nih.gov/clinvar/?term=SCV003852588
1145832	NC_000013.11:g.32362477C>T	Not Yet Reviewed	chr13:g.32362477:C>T		-	GnomAD	-
1205587	NC_000013.11:g.32376665_32376667del	Not Yet Reviewed	chr13:g.32376662:TTTC>T		-	ClinVar	http://www.ncbi.nlm.nih.gov/clinvar/?term=SCV005551955
1136553	NC_000013.11:g.32340186A>C	Not Yet Reviewed	chr13:g.32340186:A>C		-	ClinVar	http://www.ncbi.nlm.nih.gov/clinvar/?term=SCV002649867, http://www.ncbi.nlm.nih.gov/clinvar/?term=SCV004029318, http://www.ncbi.nlm.nih.gov/clinvar/?term=SCV003850711, http://www.ncbi.nlm.nih.gov/clinvar/?term=SCV002536178
1123069	NC_000013.11:g.32321859G>C	Not Yet Reviewed	chr13:g.32321859:G>C		-	GnomADv3	-
1202871	NC_000013.11:g.32355221_32355224del	Pathogenic	chr13:g.32355220:AGTTT>A		F2457Tfs*9	ENIGMA,ClinVar,LOVD	http://www.ncbi.nlm.nih.gov/clinvar/?term=SCV000324542, http://www.ncbi.nlm.nih.gov/clinvar/?term=SCV000327642
1134630	NC_000013.11:g.32339171T>C	Not Yet Reviewed	chr13:g.32339171:T>C		-	ClinVar	http://www.ncbi.nlm.nih.gov/clinvar/?term=SCV005551870
1146272	NC_000013.11:g.32362874T>C	Not Yet Reviewed	chr13:g.32362874:T>C		-	GnomADv3	-
1200002	NC_000013.11:g.32338809_32338810del	Not Yet Reviewed	chr13:g.32338807:CAT>C		-	ClinVar	http://www.ncbi.nlm.nih.gov/clinvar/?term=SCV001739443
1131133	NC_000013.11:g.32337275G>C	Not Yet Reviewed	chr13:g.32337275:G>C		-	ClinVar	http://www.ncbi.nlm.nih.gov/clinvar/?term=SCV003331553, http://www.ncbi.nlm.nih.gov/clinvar/?term=SCV003850235
1203662	NC_000013.11:g.32362495_32362507del	Not Yet Reviewed	chr13:g.32362492:TTATGATAATATTC>T		-	LOVD	-
1148007	NC_000013.11:g.32366354T>A	Not Yet Reviewed	chr13:g.32366354:T>A		-	GnomADv3	-
1206148	NC_000013.11:g.32380108_32380117del	Not Yet Reviewed	chr13:g.32380104:TGGACCTAATA>T		-	ClinVar	http://www.ncbi.nlm.nih.gov/clinvar/?term=SCV000668596
1201237	NC_000013.11:g.32340618del	Pathogenic	chr13:g.32340617:AC>A		T2088Mfs*31	ENIGMA,ClinVar	http://www.ncbi.nlm.nih.gov/clinvar/?term=SCV000831674, http://www.ncbi.nlm.nih.gov/clinvar/?term=SCV000661197, http://www.ncbi.nlm.nih.gov/clinvar/?term=SCV004226588, http://www.ncbi.nlm.nih.gov/clinvar/?term=SCV004220491, http://www.ncbi.nlm.nih.gov/clinvar/?term=SCV004212874, http://www.ncbi.nlm.nih.gov/clinvar/?term=SCV000569643, http://www.ncbi.nlm.nih.gov/clinvar/?term=SCV000783849
1120960	NC_000013.11:g.32315655A>C	Not Yet Reviewed	chr13:g.32315655:A>C		-	ClinVar	http://www.ncbi.nlm.nih.gov/clinvar/?term=SCV003021819
1199625	NC_000013.11:g.32338213_32338215del	Not Yet Reviewed	chr13:g.32338208:GAAA>G		-	ClinVar,LOVD,ExAC,ESP,BIC,GnomAD,GnomADv3	http://www.ncbi.nlm.nih.gov/clinvar/?term=SCV004845234, http://www.ncbi.nlm.nih.gov/clinvar/?term=SCV004771533, http://www.ncbi.nlm.nih.gov/clinvar/?term=SCV004805806, http://www.ncbi.nlm.nih.gov/clinvar/?term=SCV002580092, http://www.ncbi.nlm.nih.gov/clinvar/?term=SCV004240307, http://www.ncbi.nlm.nih.gov/clinvar/?term=SCV002533827, http://www.ncbi.nlm.nih.gov/clinvar/?term=SCV002103124, http://www.ncbi.nlm.nih.gov/clinvar/?term=SCV002026094, http://www.ncbi.nlm.nih.gov/clinvar/?term=SCV000210598, http://www.ncbi.nlm.nih.gov/clinvar/?term=SCV000591879, http://www.ncbi.nlm.nih.gov/clinvar/?term=SCV000146313, http://www.ncbi.nlm.nih.gov/clinvar/?term=SCV000602823, http://www.ncbi.nlm.nih.gov/clinvar/?term=SCV000072298, http://www.ncbi.nlm.nih.gov/clinvar/?term=SCV000694725, http://www.ncbi.nlm.nih.gov/clinvar/?term=SCV000186297, http://www.ncbi.nlm.nih.gov/clinvar/?term=SCV000600566, http://www.ncbi.nlm.nih.gov/clinvar/?term=SCV000683585, http://www.ncbi.nlm.nih.gov/clinvar/?term=SCV002066864, http://www.ncbi.nlm.nih.gov/clinvar/?term=SCV001716152, http://www.ncbi.nlm.nih.gov/clinvar/?term=SCV001139075, http://www.ncbi.nlm.nih.gov/clinvar/?term=SCV000054047
1140575	NC_000013.11:g.32347427T>G	Not Yet Reviewed	chr13:g.32347427:T>G		-	1000_Genomes,GnomAD,GnomADv3	-
1158588	NC_000013.11:g.32398216G>A	Not Yet Reviewed	chr13:g.32398216:G>A		-	ClinVar	http://www.ncbi.nlm.nih.gov/clinvar/?term=SCV002590149, http://www.ncbi.nlm.nih.gov/clinvar/?term=SCV002692651, http://www.ncbi.nlm.nih.gov/clinvar/?term=SCV000907511
1153458	NC_000013.11:g.32380110T>A	Not Yet Reviewed	chr13:g.32380110:T>A		-	LOVD	-
1139708	NC_000013.11:g.32344617G>A	Not Yet Reviewed	chr13:g.32344617:G>A		-	ClinVar,BIC	http://www.ncbi.nlm.nih.gov/clinvar/?term=SCV002668161, http://www.ncbi.nlm.nih.gov/clinvar/?term=SCV000146969
1202795	NC_000013.11:g.32355077del	Not Yet Reviewed	chr13:g.32355076:CA>C		-	ClinVar	http://www.ncbi.nlm.nih.gov/clinvar/?term=SCV001133891
1197813	NC_000013.11:g.32332498del	Not Yet Reviewed	chr13:g.32332496:GA>G		-	LOVD	-
1142363	NC_000013.11:g.32354317C>G	Not Yet Reviewed	chr13:g.32354317:C>G		-	GnomADv3	-
1154239	NC_000013.11:g.32382823A>C	Not Yet Reviewed	chr13:g.32382823:A>C		-	GnomAD,GnomADv3	-
1140512	NC_000013.11:g.32347142G>A	Not Yet Reviewed	chr13:g.32347142:G>A		-	GnomADv3	-
1197975	NC_000013.11:g.32332786_32332787del	Pathogenic	chr13:g.32332784:AAG>A		K437Rfs*14	ENIGMA,ClinVar,LOVD	http://www.ncbi.nlm.nih.gov/clinvar/?term=SCV000826448, http://www.ncbi.nlm.nih.gov/clinvar/?term=SCV000326536, http://www.ncbi.nlm.nih.gov/clinvar/?term=SCV000300419, http://www.ncbi.nlm.nih.gov/clinvar/?term=SCV005917969, http://www.ncbi.nlm.nih.gov/clinvar/?term=SCV000215147, http://www.ncbi.nlm.nih.gov/clinvar/?term=SCV000577945
1130631	NC_000013.11:g.32336973T>G	Not Yet Reviewed	chr13:g.32336973:T>G		-	ClinVar	http://www.ncbi.nlm.nih.gov/clinvar/?term=SCV005102089
1155467	NC_000013.11:g.32388257G>A	Not Yet Reviewed	chr13:g.32388257:G>A		-	GnomAD,GnomADv3	-
1200675	NC_000013.11:g.32339826del	Pathogenic	chr13:g.32339821:TA>T		N1824Mfs*16	ENIGMA,ClinVar,LOVD	http://www.ncbi.nlm.nih.gov/clinvar/?term=SCV000327220, http://www.ncbi.nlm.nih.gov/clinvar/?term=SCV000324346
1199306	NC_000013.11:g.32337700_32337701dup	Pathogenic	chr13:g.32337699:C>CTA		T1116Ifs*4	ENIGMA,ClinVar	http://www.ncbi.nlm.nih.gov/clinvar/?term=SCV000783857
1205558	NC_000013.11:g.32376520_32376521insAA	Not Yet Reviewed	chr13:g.32376520:T>TAA		-	GnomADv3	-
1159296	NC_000013.11:g.32398689A>G	Likely benign	chr13:g.32398689:A>G		K3392=	ENIGMA,ClinVar,LOVD,GnomAD	http://www.ncbi.nlm.nih.gov/clinvar/?term=SCV005688887, http://www.ncbi.nlm.nih.gov/clinvar/?term=SCV000635134, http://www.ncbi.nlm.nih.gov/clinvar/?term=SCV000688692, http://www.ncbi.nlm.nih.gov/clinvar/?term=SCV000275397, http://www.ncbi.nlm.nih.gov/clinvar/?term=SCV000579087
1158318	NC_000013.11:g.32397453A>G	Benign / Little Clinical Significance	chr13:g.32397453:A>G		?	ENIGMA,1000_Genomes,ClinVar,LOVD,GnomAD,GnomADv3	http://www.ncbi.nlm.nih.gov/clinvar/?term=SCV000245309
1152539	NC_000013.11:g.32379397G>C	Not Yet Reviewed	chr13:g.32379397:G>C		-	ClinVar	http://www.ncbi.nlm.nih.gov/clinvar/?term=SCV000907030, http://www.ncbi.nlm.nih.gov/clinvar/?term=SCV001477876
1203673	NC_000013.11:g.32362527_32362528del	Not Yet Reviewed	chr13:g.32362524:GCT>G		-	ClinVar	http://www.ncbi.nlm.nih.gov/clinvar/?term=SCV005836145
1144985	NC_000013.11:g.32359148G>T	Not Yet Reviewed	chr13:g.32359148:G>T		-	GnomADv3	-
1205061	NC_000013.11:g.32370196_32370198del	Not Yet Reviewed	chr13:g.32370193:AAAC>A		-	GnomAD,GnomADv3	-
1156971	NC_000013.11:g.32394739A>G	Not Yet Reviewed	chr13:g.32394739:A>G		-	ClinVar,LOVD,exLOVD,BIC	http://www.ncbi.nlm.nih.gov/clinvar/?term=SCV000785126, http://www.ncbi.nlm.nih.gov/clinvar/?term=SCV000109266, http://www.ncbi.nlm.nih.gov/clinvar/?term=SCV000147607, http://www.ncbi.nlm.nih.gov/clinvar/?term=SCV005425845, http://www.ncbi.nlm.nih.gov/clinvar/?term=SCV001354226, http://www.ncbi.nlm.nih.gov/clinvar/?term=SCV001484939, http://www.ncbi.nlm.nih.gov/clinvar/?term=SCV000213182, http://www.ncbi.nlm.nih.gov/clinvar/?term=SCV002005345
1200295	NC_000013.11:g.32339291_32339293del	Not Yet Reviewed	chr13:g.32339288:AAAG>A		-	ClinVar,ExAC,GnomAD	http://www.ncbi.nlm.nih.gov/clinvar/?term=SCV003345184, http://www.ncbi.nlm.nih.gov/clinvar/?term=SCV000297439
1136550	NC_000013.11:g.32340185A>G	Not Yet Reviewed	chr13:g.32340185:A>G		-	ClinVar	http://www.ncbi.nlm.nih.gov/clinvar/?term=SCV000759482, http://www.ncbi.nlm.nih.gov/clinvar/?term=SCV001186617, http://www.ncbi.nlm.nih.gov/clinvar/?term=SCV003850708
1123535	NC_000013.11:g.32323717T>C	Not Yet Reviewed	chr13:g.32323717:T>C		-	GnomAD,GnomADv3	-
1203739	NC_000013.11:g.32362622dup	Not Yet Reviewed	chr13:g.32362620:G>GA		-	LOVD	-
1204101	NC_000013.11:g.32365108_32365109insTTT	Not Yet Reviewed	chr13:g.32365106:A>ATTT		-	GnomADv3	-
1139618	NC_000013.11:g.32344558G>T	Not Yet Reviewed	chr13:g.32344558:G>T		-	ClinVar,exLOVD,BIC,ENIGMA_BRCA12_Functional_Assays	http://www.ncbi.nlm.nih.gov/clinvar/?term=SCV000073091, http://www.ncbi.nlm.nih.gov/clinvar/?term=SCV002580439, http://www.ncbi.nlm.nih.gov/clinvar/?term=SCV000488493, http://www.ncbi.nlm.nih.gov/clinvar/?term=SCV001470442, http://www.ncbi.nlm.nih.gov/clinvar/?term=SCV000146962, http://www.ncbi.nlm.nih.gov/clinvar/?term=SCV000275028, http://www.ncbi.nlm.nih.gov/clinvar/?term=SCV001572519
1123326	NC_000013.11:g.32323069C>A	Not Yet Reviewed	chr13:g.32323069:C>A		-	GnomAD,GnomADv3	-
1122363	NC_000013.11:g.32319236C>A	Not Yet Reviewed	chr13:g.32319236:C>A		-	ClinVar	http://www.ncbi.nlm.nih.gov/clinvar/?term=SCV005025475
1130318	NC_000013.11:g.32336779A>T	Not Yet Reviewed	chr13:g.32336779:A>T		-	ClinVar	http://www.ncbi.nlm.nih.gov/clinvar/?term=SCV005424329, http://www.ncbi.nlm.nih.gov/clinvar/?term=SCV003848306, http://www.ncbi.nlm.nih.gov/clinvar/?term=SCV001382359
1155185	NC_000013.11:g.32387264G>A	Not Yet Reviewed	chr13:g.32387264:G>A		-	GnomAD,GnomADv3	-
1198737	NC_000013.11:g.32336610dup	Pathogenic	chr13:g.32336609:G>GA		D752Efs*11	ENIGMA,ClinVar,LOVD	http://www.ncbi.nlm.nih.gov/clinvar/?term=SCV000324064, http://www.ncbi.nlm.nih.gov/clinvar/?term=SCV000326679
1204942	NC_000013.11:g.32368810_32368819del	Not Yet Reviewed	chr13:g.32368800:TTTTTTTTTGG>T		-	GnomADv3	-
1203249	NC_000013.11:g.32357869_32357875dup	Not Yet Reviewed	chr13:g.32357865:T>TTGGCTGA		-	ClinVar	http://www.ncbi.nlm.nih.gov/clinvar/?term=SCV001821262
1205126	NC_000013.11:g.32370471_32370473delinsAAAA	Not Yet Reviewed	chr13:g.32370471:TTT>AAAA		-	ClinVar,LOVD	http://www.ncbi.nlm.nih.gov/clinvar/?term=SCV000324660, http://www.ncbi.nlm.nih.gov/clinvar/?term=SCV000327889
1141545	NC_000013.11:g.32350907A>T	Not Yet Reviewed	chr13:g.32350907:A>T		-	GnomADv3	-
1207396	NC_000013.11:g.32397294A>T	Not Yet Reviewed	chr13:g.32397294:A>T		-	GnomADv3	-
1141996	NC_000013.11:g.32352508A>G	Not Yet Reviewed	chr13:g.32352508:A>G		-	GnomADv3	-
1131432	NC_000013.11:g.32337441T>A	Not Yet Reviewed	chr13:g.32337441:T>A		-	ClinVar	http://www.ncbi.nlm.nih.gov/clinvar/?term=SCV004836294
1205220	NC_000013.11:g.32370969del	Pathogenic	chr13:g.32370968:AC>A		T2834Nfs*29	ENIGMA,ClinVar,LOVD,BIC	http://www.ncbi.nlm.nih.gov/clinvar/?term=SCV000327911, http://www.ncbi.nlm.nih.gov/clinvar/?term=SCV000916847, http://www.ncbi.nlm.nih.gov/clinvar/?term=SCV000054356, http://www.ncbi.nlm.nih.gov/clinvar/?term=SCV000147384, http://www.ncbi.nlm.nih.gov/clinvar/?term=SCV002220645, http://www.ncbi.nlm.nih.gov/clinvar/?term=SCV002679010, http://www.ncbi.nlm.nih.gov/clinvar/?term=SCV000296695, http://www.ncbi.nlm.nih.gov/clinvar/?term=SCV000301283
1121796	NC_000013.11:g.32317989A>G	Not Yet Reviewed	chr13:g.32317989:A>G		-	GnomADv3	-
1153435	NC_000013.11:g.32380099T>C	Likely benign	chr13:g.32380099:T>C		S3070=	ENIGMA,ClinVar,LOVD	http://www.ncbi.nlm.nih.gov/clinvar/?term=SCV000912194, http://www.ncbi.nlm.nih.gov/clinvar/?term=SCV001639144, http://www.ncbi.nlm.nih.gov/clinvar/?term=SCV001180307, http://www.ncbi.nlm.nih.gov/clinvar/?term=SCV000578529
1145413	NC_000013.11:g.32360484C>T	Not Yet Reviewed	chr13:g.32360484:C>T		-	GnomAD,GnomADv3	-
1139625	NC_000013.11:g.32344563C>A	Not Yet Reviewed	chr13:g.32344563:C>A		-	ClinVar,LOVD	http://www.ncbi.nlm.nih.gov/clinvar/?term=SCV005374658, http://www.ncbi.nlm.nih.gov/clinvar/?term=SCV002665011, http://www.ncbi.nlm.nih.gov/clinvar/?term=SCV004220526, http://www.ncbi.nlm.nih.gov/clinvar/?term=SCV000635538
1155337	NC_000013.11:g.32387970C>G	Not Yet Reviewed	chr13:g.32387970:C>G		-	GnomADv3	-
1203906	NC_000013.11:g.32363313delinsAGCAATAAAACTAGTAGTGCAGCTGAAACT	Not Yet Reviewed	chr13:g.32363313:C>AGCAATAAAACTAGTAGTGCAGCTGAAACT		-	ClinVar	http://www.ncbi.nlm.nih.gov/clinvar/?term=SCV001189709
1130774	NC_000013.11:g.32337056C>A	Not Yet Reviewed	chr13:g.32337056:C>A		-	ClinVar	http://www.ncbi.nlm.nih.gov/clinvar/?term=SCV003850079, http://www.ncbi.nlm.nih.gov/clinvar/?term=SCV001414460
1204551	NC_000013.11:g.32366821C>A	Not Yet Reviewed	chr13:g.32366821:C>A		-	GnomAD,GnomADv3	-
1124271	NC_000013.11:g.32325838C>T	Not Yet Reviewed	chr13:g.32325838:C>T		-	GnomADv3	-
1127792	NC_000013.11:g.32332897T>C	Not Yet Reviewed	chr13:g.32332897:T>C		-	ClinVar	http://www.ncbi.nlm.nih.gov/clinvar/?term=SCV002340908
1154355	NC_000013.11:g.32383254G>A	Not Yet Reviewed	chr13:g.32383254:G>A		-	GnomADv3	-
1147100	NC_000013.11:g.32363810G>C	Not Yet Reviewed	chr13:g.32363810:G>C		-	GnomADv3	-
1201874	NC_000013.11:g.32343019T>A	Not Yet Reviewed	chr13:g.32343019:T>A		-	GnomAD,GnomADv3	-
1197265	NC_000013.11:g.32327659C>A	Not Yet Reviewed	chr13:g.32327659:C>A		-	GnomADv3	-
1133597	NC_000013.11:g.32338623C>T	Not Yet Reviewed	chr13:g.32338623:C>T		-	ClinVar	http://www.ncbi.nlm.nih.gov/clinvar/?term=SCV001183884, http://www.ncbi.nlm.nih.gov/clinvar/?term=SCV003848802, http://www.ncbi.nlm.nih.gov/clinvar/?term=SCV002533863, http://www.ncbi.nlm.nih.gov/clinvar/?term=SCV001356877, http://www.ncbi.nlm.nih.gov/clinvar/?term=SCV000965076
1121437	NC_000013.11:g.32316526A>C	Not Yet Reviewed	chr13:g.32316526:A>C		-	ClinVar,LOVD	http://www.ncbi.nlm.nih.gov/clinvar/?term=SCV002130184, http://www.ncbi.nlm.nih.gov/clinvar/?term=SCV005102147
1199278	NC_000013.11:g.32337656del	Not Yet Reviewed	chr13:g.32337654:AC>A		-	ClinVar	http://www.ncbi.nlm.nih.gov/clinvar/?term=SCV003855525, http://www.ncbi.nlm.nih.gov/clinvar/?term=SCV003327297
1120946	NC_000013.11:g.32315643A>G	Not Yet Reviewed	chr13:g.32315643:A>G		-	1000_Genomes,GnomADv3	-
1202958	NC_000013.11:g.32356061A>T	Not Yet Reviewed	chr13:g.32356061:A>T		-	GnomADv3	-
1199628	NC_000013.11:g.32338219_32338221del	Not Yet Reviewed	chr13:g.32338213:AAAT>A		-	ClinVar,LOVD,exLOVD,BIC,GnomAD,GnomADv3	http://www.ncbi.nlm.nih.gov/clinvar/?term=SCV000266792, http://www.ncbi.nlm.nih.gov/clinvar/?term=SCV004845235, http://www.ncbi.nlm.nih.gov/clinvar/?term=SCV005408486, http://www.ncbi.nlm.nih.gov/clinvar/?term=SCV000887801, http://www.ncbi.nlm.nih.gov/clinvar/?term=SCV001980305, http://www.ncbi.nlm.nih.gov/clinvar/?term=SCV001978579, http://www.ncbi.nlm.nih.gov/clinvar/?term=SCV001367075, http://www.ncbi.nlm.nih.gov/clinvar/?term=SCV001433817, http://www.ncbi.nlm.nih.gov/clinvar/?term=SCV000588091, http://www.ncbi.nlm.nih.gov/clinvar/?term=SCV000146319, http://www.ncbi.nlm.nih.gov/clinvar/?term=SCV000608016, http://www.ncbi.nlm.nih.gov/clinvar/?term=SCV000903466, http://www.ncbi.nlm.nih.gov/clinvar/?term=SCV004240308, http://www.ncbi.nlm.nih.gov/clinvar/?term=SCV003842467, http://www.ncbi.nlm.nih.gov/clinvar/?term=SCV000916920, http://www.ncbi.nlm.nih.gov/clinvar/?term=SCV001139076, http://www.ncbi.nlm.nih.gov/clinvar/?term=SCV000821937
1197544	NC_000013.11:g.32330944A>G	Not Yet Reviewed	chr13:g.32330944:A>G		-	ClinVar,LOVD,exLOVD,BIC	http://www.ncbi.nlm.nih.gov/clinvar/?term=SCV005915629, http://www.ncbi.nlm.nih.gov/clinvar/?term=SCV001565564, http://www.ncbi.nlm.nih.gov/clinvar/?term=SCV000664786, http://www.ncbi.nlm.nih.gov/clinvar/?term=SCV004018644, http://www.ncbi.nlm.nih.gov/clinvar/?term=SCV004216062, http://www.ncbi.nlm.nih.gov/clinvar/?term=SCV000906501, http://www.ncbi.nlm.nih.gov/clinvar/?term=SCV000147551
1154566	NC_000013.11:g.32384286T>G	Not Yet Reviewed	chr13:g.32384286:T>G		-	GnomAD,GnomADv3	-
1150795	NC_000013.11:g.32374222A>G	Not Yet Reviewed	chr13:g.32374222:A>G		-	GnomADv3	-
1124748	NC_000013.11:g.32326530G>A	Not Yet Reviewed	chr13:g.32326530:G>A		-	ClinVar,LOVD	http://www.ncbi.nlm.nih.gov/clinvar/?term=SCV004361180, http://www.ncbi.nlm.nih.gov/clinvar/?term=SCV000254194, http://www.ncbi.nlm.nih.gov/clinvar/?term=SCV000608049, http://www.ncbi.nlm.nih.gov/clinvar/?term=SCV001442543
1124992	NC_000013.11:g.32326798G>T	Not Yet Reviewed	chr13:g.32326798:G>T		-	GnomADv3	-
1154552	NC_000013.11:g.32384202T>C	Not Yet Reviewed	chr13:g.32384202:T>C		-	GnomADv3	-
1205760	NC_000013.11:g.32377636del	Not Yet Reviewed	chr13:g.32377632:GT>G		-	GnomADv3	-
1141322	NC_000013.11:g.32349996A>G	Not Yet Reviewed	chr13:g.32349996:A>G		-	GnomAD,GnomADv3	-
1206602	NC_000013.11:g.32388138_32388139insTTT	Not Yet Reviewed	chr13:g.32388138:A>ATTT		-	GnomAD,GnomADv3	-
1131771	NC_000013.11:g.32337628A>C	Not Yet Reviewed	chr13:g.32337628:A>C		-	ClinVar	http://www.ncbi.nlm.nih.gov/clinvar/?term=SCV003851826, http://www.ncbi.nlm.nih.gov/clinvar/?term=SCV000905546
1159479	NC_000013.11:g.32399037A>C	Not Yet Reviewed	chr13:g.32399037:A>C		-	GnomADv3	-
1151376	NC_000013.11:g.32376438T>C	Not Yet Reviewed	chr13:g.32376438:T>C		-	GnomAD,GnomADv3	-
1205059	NC_000013.11:g.32370074del	Not Yet Reviewed	chr13:g.32370073:GA>G		-	GnomADv3	-
1201266	NC_000013.11:g.32340644A>G	Not Yet Reviewed	chr13:g.32340644:A>G		-	ClinVar,LOVD,GnomADv3	http://www.ncbi.nlm.nih.gov/clinvar/?term=SCV003852397, http://www.ncbi.nlm.nih.gov/clinvar/?term=SCV002010341, http://www.ncbi.nlm.nih.gov/clinvar/?term=SCV001749378, http://www.ncbi.nlm.nih.gov/clinvar/?term=SCV001227117, http://www.ncbi.nlm.nih.gov/clinvar/?term=SCV000688975, http://www.ncbi.nlm.nih.gov/clinvar/?term=SCV000185195
1143095	NC_000013.11:g.32355215T>G	Not Yet Reviewed	chr13:g.32355215:T>G		-	ClinVar	http://www.ncbi.nlm.nih.gov/clinvar/?term=SCV000695052
1199836	NC_000013.11:g.32338524del	Pathogenic	chr13:g.32338518:CT>C		L1390Wfs*20	ENIGMA,ClinVar,LOVD,BIC	http://www.ncbi.nlm.nih.gov/clinvar/?term=SCV003442120, http://www.ncbi.nlm.nih.gov/clinvar/?term=SCV001183663, http://www.ncbi.nlm.nih.gov/clinvar/?term=SCV000326984, http://www.ncbi.nlm.nih.gov/clinvar/?term=SCV002588872, http://www.ncbi.nlm.nih.gov/clinvar/?term=SCV000282389, http://www.ncbi.nlm.nih.gov/clinvar/?term=SCV005199786, http://www.ncbi.nlm.nih.gov/clinvar/?term=SCV000146386
1122672	NC_000013.11:g.32319870A>G	Not Yet Reviewed	chr13:g.32319870:A>G		-	GnomADv3	-
1121786	NC_000013.11:g.32317949A>G	Not Yet Reviewed	chr13:g.32317949:A>G		-	GnomADv3	-
1154757	NC_000013.11:g.32385207A>G	Not Yet Reviewed	chr13:g.32385207:A>G		-	GnomAD,GnomADv3	-
1133108	NC_000013.11:g.32338368G>T	Not Yet Reviewed	chr13:g.32338368:G>T		-	ClinVar	http://www.ncbi.nlm.nih.gov/clinvar/?term=SCV004005565, http://www.ncbi.nlm.nih.gov/clinvar/?term=SCV004219607, http://www.ncbi.nlm.nih.gov/clinvar/?term=SCV003848607, http://www.ncbi.nlm.nih.gov/clinvar/?term=SCV002594462
1151190	NC_000013.11:g.32375787G>C	Not Yet Reviewed	chr13:g.32375787:G>C		-	GnomADv3	-
1198761	NC_000013.11:g.32336662_32336667del	Not Yet Reviewed	chr13:g.32336660:CTTATTT>C		-	ClinVar	http://www.ncbi.nlm.nih.gov/clinvar/?term=SCV000747804
1123190	NC_000013.11:g.32322430T>G	Not Yet Reviewed	chr13:g.32322430:T>G		-	GnomADv3	-
1207431	NC_000013.11:g.32398156del	Not Yet Reviewed	chr13:g.32398149:AT>A		-	ClinVar,ExAC,GnomAD	http://www.ncbi.nlm.nih.gov/clinvar/?term=SCV001684822, http://www.ncbi.nlm.nih.gov/clinvar/?term=SCV000695259, http://www.ncbi.nlm.nih.gov/clinvar/?term=SCV001343438, http://www.ncbi.nlm.nih.gov/clinvar/?term=SCV000115081
1132903	NC_000013.11:g.32338259A>C	Not Yet Reviewed	chr13:g.32338259:A>C		-	ClinVar	http://www.ncbi.nlm.nih.gov/clinvar/?term=SCV005734431
1199532	NC_000013.11:g.32338075_32338076del	Pathogenic	chr13:g.32338073:CTG>C		F1241*	ENIGMA,ClinVar	http://www.ncbi.nlm.nih.gov/clinvar/?term=SCV001588989, http://www.ncbi.nlm.nih.gov/clinvar/?term=SCV000661339, http://www.ncbi.nlm.nih.gov/clinvar/?term=SCV004047754, http://www.ncbi.nlm.nih.gov/clinvar/?term=SCV004214568, http://www.ncbi.nlm.nih.gov/clinvar/?term=SCV000605667, http://www.ncbi.nlm.nih.gov/clinvar/?term=SCV000783724
1135010	NC_000013.11:g.32339380T>C	Likely benign	chr13:g.32339380:T>C		C1675=	ENIGMA,ClinVar,ExAC,ESP,GnomAD	http://www.ncbi.nlm.nih.gov/clinvar/?term=SCV002808343, http://www.ncbi.nlm.nih.gov/clinvar/?term=SCV000560396, http://www.ncbi.nlm.nih.gov/clinvar/?term=SCV000216326, http://www.ncbi.nlm.nih.gov/clinvar/?term=SCV000688912, http://www.ncbi.nlm.nih.gov/clinvar/?term=SCV000600621, http://www.ncbi.nlm.nih.gov/clinvar/?term=SCV001478683, http://www.ncbi.nlm.nih.gov/clinvar/?term=SCV000578934
1158435	NC_000013.11:g.32397995A>G	Not Yet Reviewed	chr13:g.32397995:A>G		-	GnomAD,GnomADv3	-
1200676	NC_000013.11:g.32339825_32339826del	Pathogenic	chr13:g.32339821:TAA>T		N1824Cfs*4	ENIGMA,ClinVar,LOVD	http://www.ncbi.nlm.nih.gov/clinvar/?term=SCV000187032, http://www.ncbi.nlm.nih.gov/clinvar/?term=SCV000300879
1134421	NC_000013.11:g.32339059G>C	Not Yet Reviewed	chr13:g.32339059:G>C		-	LOVD	-
1205705	NC_000013.11:g.32377564T>A	Not Yet Reviewed	chr13:g.32377564:T>A		-	GnomADv3	-
1205422	NC_000013.11:g.32375396A>G	Benign / Little Clinical Significance	chr13:g.32375396:A>G		?	ENIGMA,1000_Genomes,ClinVar,LOVD,ExAC,GnomAD,GnomADv3	http://www.ncbi.nlm.nih.gov/clinvar/?term=SCV002585445, http://www.ncbi.nlm.nih.gov/clinvar/?term=SCV000245199
1122327	NC_000013.11:g.32319220T>G	Not Yet Reviewed	chr13:g.32319220:T>G		-	ClinVar	http://www.ncbi.nlm.nih.gov/clinvar/?term=SCV004437206
1125932	NC_000013.11:g.32330017C>G	Not Yet Reviewed	chr13:g.32330017:C>G		-	GnomADv3	-
1198939	NC_000013.11:g.32337026G>T	Not Yet Reviewed	chr13:g.32337026:G>T		-	ClinVar	http://www.ncbi.nlm.nih.gov/clinvar/?term=SCV005975554
1129047	NC_000013.11:g.32334652C>A	Not Yet Reviewed	chr13:g.32334652:C>A		-	GnomADv3	-
1126350	NC_000013.11:g.32331027C>A	Not Yet Reviewed	chr13:g.32331027:C>A		-	ClinVar	http://www.ncbi.nlm.nih.gov/clinvar/?term=SCV002550263
1149076	NC_000013.11:g.32369421G>A	Not Yet Reviewed	chr13:g.32369421:G>A		-	GnomADv3	-
1122807	NC_000013.11:g.32320476T>C	Not Yet Reviewed	chr13:g.32320476:T>C		-	GnomADv3	-
1135736	NC_000013.11:g.32339756C>T	Not Yet Reviewed	chr13:g.32339756:C>T		-	ClinVar,LOVD,GnomADv3	http://www.ncbi.nlm.nih.gov/clinvar/?term=SCV001568890, http://www.ncbi.nlm.nih.gov/clinvar/?term=SCV002653498, http://www.ncbi.nlm.nih.gov/clinvar/?term=SCV003847218
1206044	NC_000013.11:g.32379862_32379863insAA	Pathogenic	chr13:g.32379861:G>GAA		A3023Kfs*6	ENIGMA,ClinVar,LOVD,BIC	http://www.ncbi.nlm.nih.gov/clinvar/?term=SCV000301345, http://www.ncbi.nlm.nih.gov/clinvar/?term=SCV000147526
1155304	NC_000013.11:g.32387824A>T	Not Yet Reviewed	chr13:g.32387824:A>T		-	1000_Genomes,GnomADv3	-
1205363	NC_000013.11:g.32373024G>T	Not Yet Reviewed	chr13:g.32373024:G>T		-	GnomADv3	-
1149018	NC_000013.11:g.32369137C>T	Not Yet Reviewed	chr13:g.32369137:C>T		-	GnomADv3	-
1121651	NC_000013.11:g.32317272C>A	Not Yet Reviewed	chr13:g.32317272:C>A		-	GnomADv3	-
1202116	NC_000013.11:g.32346821del	Not Yet Reviewed	chr13:g.32346818:GT>G		-	ClinVar	http://www.ncbi.nlm.nih.gov/clinvar/?term=SCV002329713
1121669	NC_000013.11:g.32317357T>C	Not Yet Reviewed	chr13:g.32317357:T>C		-	1000_Genomes,GnomADv3	-
1205020	NC_000013.11:g.32369051A>C	Not Yet Reviewed	chr13:g.32369051:A>C		-	GnomADv3	-
1204483	NC_000013.11:g.32365775A>T	Not Yet Reviewed	chr13:g.32365775:A>T		-	GnomADv3	-
1140926	NC_000013.11:g.32349066A>G	Not Yet Reviewed	chr13:g.32349066:A>G		-	GnomADv3	-
1199675	NC_000013.11:g.32338275_32338296del	Pathogenic	chr13:g.32338274:GAAGAAATTACTGAAAATTACAA>G		E1307Gfs*21	ENIGMA,ClinVar,LOVD	http://www.ncbi.nlm.nih.gov/clinvar/?term=SCV000324200, http://www.ncbi.nlm.nih.gov/clinvar/?term=SCV000326941
1203604	NC_000013.11:g.32359886del	Not Yet Reviewed	chr13:g.32359885:AC>A		-	1000_Genomes,GnomAD,GnomADv3	-
1205993	NC_000013.11:g.32379792dup	Pathogenic	chr13:g.32379791:C>CT		L3000Vfs*18	ENIGMA,ClinVar,LOVD	http://www.ncbi.nlm.nih.gov/clinvar/?term=SCV000301332, http://www.ncbi.nlm.nih.gov/clinvar/?term=SCV000215828
1207158	NC_000013.11:g.32395960_32395961insA	Not Yet Reviewed	chr13:g.32395960:C>CA		-	GnomADv3	-
1139044	NC_000013.11:g.32342351T>C	Not Yet Reviewed	chr13:g.32342351:T>C		-	GnomAD,GnomADv3	-
1201273	NC_000013.11:g.32340652_32340658delinsTCC	Not Yet Reviewed	chr13:g.32340652:ACAAAAT>TCC		-	ClinVar	http://www.ncbi.nlm.nih.gov/clinvar/?term=SCV001420028, http://www.ncbi.nlm.nih.gov/clinvar/?term=SCV001342808, http://www.ncbi.nlm.nih.gov/clinvar/?term=SCV001187221
1203011	NC_000013.11:g.32356471G>A	Not Yet Reviewed	chr13:g.32356471:G>A		-	ClinVar	http://www.ncbi.nlm.nih.gov/clinvar/?term=SCV000279486, http://www.ncbi.nlm.nih.gov/clinvar/?term=SCV005980189, http://www.ncbi.nlm.nih.gov/clinvar/?term=SCV000818511
1124227	NC_000013.11:g.32325697T>G	Not Yet Reviewed	chr13:g.32325697:T>G		-	GnomAD,GnomADv3	-
1142071	NC_000013.11:g.32352894G>A	Not Yet Reviewed	chr13:g.32352894:G>A		-	GnomADv3	-
1152697	NC_000013.11:g.32379491T>A	Not Yet Reviewed	chr13:g.32379491:T>A		-	ClinVar	http://www.ncbi.nlm.nih.gov/clinvar/?term=SCV005734497, http://www.ncbi.nlm.nih.gov/clinvar/?term=SCV000189267
1201561	NC_000013.11:g.32341000del	Not Yet Reviewed	chr13:g.32340999:AC>A		-	ClinVar,LOVD	http://www.ncbi.nlm.nih.gov/clinvar/?term=SCV003442061, http://www.ncbi.nlm.nih.gov/clinvar/?term=SCV005199805
1143005	NC_000013.11:g.32355164T>A	Likely benign	chr13:g.32355164:T>A		I2437=	ENIGMA,ClinVar,LOVD	http://www.ncbi.nlm.nih.gov/clinvar/?term=SCV005029777, http://www.ncbi.nlm.nih.gov/clinvar/?term=SCV000600740, http://www.ncbi.nlm.nih.gov/clinvar/?term=SCV001678979, http://www.ncbi.nlm.nih.gov/clinvar/?term=SCV000578481
1149591	NC_000013.11:g.32370540A>G	Not Yet Reviewed	chr13:g.32370540:A>G		-	ClinVar,LOVD,ENIGMA_BRCA12_Functional_Assays	http://www.ncbi.nlm.nih.gov/clinvar/?term=SCV005735242, http://www.ncbi.nlm.nih.gov/clinvar/?term=SCV005625322
1202041	NC_000013.11:g.32344669del	Not Yet Reviewed	chr13:g.32344664:CT>C		-	ClinVar	http://www.ncbi.nlm.nih.gov/clinvar/?term=SCV000635546
1205610	NC_000013.11:g.32376695del	Not Yet Reviewed	chr13:g.32376694:CA>C		-	ClinVar	http://www.ncbi.nlm.nih.gov/clinvar/?term=SCV005897044
1120921	NC_000013.11:g.32315572G>T	Not Yet Reviewed	chr13:g.32315572:G>T		-	GnomADv3	-
1201831	NC_000013.11:g.32342286_32342288dup	Not Yet Reviewed	chr13:g.32342270:C>CAAA		-	GnomAD,GnomADv3	-
1134013	NC_000013.11:g.32338842C>G	Not Yet Reviewed	chr13:g.32338842:C>G		-	LOVD	-
1151249	NC_000013.11:g.32376020T>G	Not Yet Reviewed	chr13:g.32376020:T>G		-	GnomAD	-
1141453	NC_000013.11:g.32350642A>G	Not Yet Reviewed	chr13:g.32350642:A>G		-	GnomADv3	-
1201464	NC_000013.11:g.32340864_32340868delinsGTC	Not Yet Reviewed	chr13:g.32340864:AAGTG>GTC		-	ClinVar,LOVD	http://www.ncbi.nlm.nih.gov/clinvar/?term=SCV005424539
1153802	NC_000013.11:g.32380776G>A	Benign / Little Clinical Significance	chr13:g.32380776:G>A		?	ENIGMA,1000_Genomes,ClinVar,LOVD,GnomAD,GnomADv3	http://www.ncbi.nlm.nih.gov/clinvar/?term=SCV000245223
1140610	NC_000013.11:g.32347611C>G	Not Yet Reviewed	chr13:g.32347611:C>G		-	GnomAD	-
1122621	NC_000013.11:g.32319658A>G	Not Yet Reviewed	chr13:g.32319658:A>G		-	GnomAD,GnomADv3	-
1142173	NC_000013.11:g.32353437A>G	Not Yet Reviewed	chr13:g.32353437:A>G		-	GnomAD,GnomADv3	-
1134015	NC_000013.11:g.32338843A>C	Not Yet Reviewed	chr13:g.32338843:A>C		-	ClinVar	http://www.ncbi.nlm.nih.gov/clinvar/?term=SCV005785007, http://www.ncbi.nlm.nih.gov/clinvar/?term=SCV001184315
1198607	NC_000013.11:g.32336349_32336350insTGAGGAAC	Not Yet Reviewed	chr13:g.32336347:G>GACTGAGGA		-	LOVD	-
1124012	NC_000013.11:g.32325201A>G	Not Yet Reviewed	chr13:g.32325201:A>G		-	ClinVar	http://www.ncbi.nlm.nih.gov/clinvar/?term=SCV001706408
1142106	NC_000013.11:g.32353117T>C	Not Yet Reviewed	chr13:g.32353117:T>C		-	GnomADv3	-
1131309	NC_000013.11:g.32337367T>G	Not Yet Reviewed	chr13:g.32337367:T>G		-	ClinVar	http://www.ncbi.nlm.nih.gov/clinvar/?term=SCV001503350, http://www.ncbi.nlm.nih.gov/clinvar/?term=SCV000673114, http://www.ncbi.nlm.nih.gov/clinvar/?term=SCV003850317, http://www.ncbi.nlm.nih.gov/clinvar/?term=SCV000905490
1143978	NC_000013.11:g.32356640T>C	Not Yet Reviewed	chr13:g.32356640:T>C		-	GnomAD	-
1121365	NC_000013.11:g.32316488A>G	Not Yet Reviewed	chr13:g.32316488:A>G		-	ClinVar,LOVD	http://www.ncbi.nlm.nih.gov/clinvar/?term=SCV000217001, http://www.ncbi.nlm.nih.gov/clinvar/?term=SCV004846356, http://www.ncbi.nlm.nih.gov/clinvar/?term=SCV000572250, http://www.ncbi.nlm.nih.gov/clinvar/?term=SCV000694644, http://www.ncbi.nlm.nih.gov/clinvar/?term=SCV000549561, http://www.ncbi.nlm.nih.gov/clinvar/?term=SCV004211940, http://www.ncbi.nlm.nih.gov/clinvar/?term=SCV001251292, http://www.ncbi.nlm.nih.gov/clinvar/?term=SCV000903898
1125361	NC_000013.11:g.32328017T>C	Not Yet Reviewed	chr13:g.32328017:T>C		-	GnomADv3	-
1207508	NC_000013.11:g.32398363_32398379del	Not Yet Reviewed	chr13:g.32398360:GTTAGTCCCATTTGTACA>G		-	ClinVar	http://www.ncbi.nlm.nih.gov/clinvar/?term=SCV000912450
1155951	NC_000013.11:g.32390368G>T	Not Yet Reviewed	chr13:g.32390368:G>T		-	GnomAD	-
1127817	NC_000013.11:g.32332912A>C	Not Yet Reviewed	chr13:g.32332912:A>C		-	ClinVar	http://www.ncbi.nlm.nih.gov/clinvar/?term=SCV001709043
1206990	NC_000013.11:g.32394784_32394785insAT	Pathogenic	chr13:g.32394784:A>AAT		M3118Nfs*3	ENIGMA,ClinVar,LOVD	http://www.ncbi.nlm.nih.gov/clinvar/?term=SCV000324764, http://www.ncbi.nlm.nih.gov/clinvar/?term=SCV000328112
1199304	NC_000013.11:g.32337698del	Pathogenic	chr13:g.32337695:CT>C		S1115Lfs*4	ENIGMA,ClinVar,LOVD	http://www.ncbi.nlm.nih.gov/clinvar/?term=SCV003442034, http://www.ncbi.nlm.nih.gov/clinvar/?term=SCV002052420, http://www.ncbi.nlm.nih.gov/clinvar/?term=SCV000783916
1143821	NC_000013.11:g.32356543T>C	Not Yet Reviewed	chr13:g.32356543:T>C		-	ClinVar	http://www.ncbi.nlm.nih.gov/clinvar/?term=SCV004844427, http://www.ncbi.nlm.nih.gov/clinvar/?term=SCV001646707, http://www.ncbi.nlm.nih.gov/clinvar/?term=SCV000689053
1153348	NC_000013.11:g.32380050C>G	Not Yet Reviewed	chr13:g.32380050:C>G		-	ClinVar	http://www.ncbi.nlm.nih.gov/clinvar/?term=SCV000684031
1206286	NC_000013.11:g.32380559G>C	Not Yet Reviewed	chr13:g.32380559:G>C		-	GnomADv3	-
1138750	NC_000013.11:g.32341624C>T	Not Yet Reviewed	chr13:g.32341624:C>T		-	1000_Genomes,GnomADv3	-
1157035	NC_000013.11:g.32394778C>T	Not Yet Reviewed	chr13:g.32394778:C>T		-	ClinVar	http://www.ncbi.nlm.nih.gov/clinvar/?term=SCV005376335, http://www.ncbi.nlm.nih.gov/clinvar/?term=SCV001375109
1128182	NC_000013.11:g.32333109C>G	Not Yet Reviewed	chr13:g.32333109:C>G		-	ClinVar	http://www.ncbi.nlm.nih.gov/clinvar/?term=SCV003851535, http://www.ncbi.nlm.nih.gov/clinvar/?term=SCV002245315
1127941	NC_000013.11:g.32332977G>A	Not Yet Reviewed	chr13:g.32332977:G>A		-	ClinVar	http://www.ncbi.nlm.nih.gov/clinvar/?term=SCV002701320, http://www.ncbi.nlm.nih.gov/clinvar/?term=SCV003851435, http://www.ncbi.nlm.nih.gov/clinvar/?term=SCV001384906
1155349	NC_000013.11:g.32388003C>G	Not Yet Reviewed	chr13:g.32388003:C>G		-	GnomAD	-
1201172	NC_000013.11:g.32340519dup	Pathogenic	chr13:g.32340516:C>CT		S2056Lfs*4	ENIGMA,ClinVar	http://www.ncbi.nlm.nih.gov/clinvar/?term=SCV000783946, http://www.ncbi.nlm.nih.gov/clinvar/?term=SCV000587828
1128886	NC_000013.11:g.32333853T>C	Not Yet Reviewed	chr13:g.32333853:T>C		-	1000_Genomes,GnomAD,GnomADv3	-
1206301	NC_000013.11:g.32380572A>G	Not Yet Reviewed	chr13:g.32380572:A>G		-	GnomADv3	-
1129417	NC_000013.11:g.32336082G>A	Not Yet Reviewed	chr13:g.32336082:G>A		-	GnomAD,GnomADv3	-
1205257	NC_000013.11:g.32371034del	Pathogenic	chr13:g.32371032:TG>T		E2856Rfs*7	ENIGMA,ClinVar,LOVD	http://www.ncbi.nlm.nih.gov/clinvar/?term=SCV001394687, http://www.ncbi.nlm.nih.gov/clinvar/?term=SCV000324680, http://www.ncbi.nlm.nih.gov/clinvar/?term=SCV000327924
1153567	NC_000013.11:g.32380173T>A	Not Yet Reviewed	chr13:g.32380173:T>A		-	ClinVar,LOVD,ExAC,GnomAD,GnomADv3	http://www.ncbi.nlm.nih.gov/clinvar/?term=SCV002551843, http://www.ncbi.nlm.nih.gov/clinvar/?term=SCV004243862, http://www.ncbi.nlm.nih.gov/clinvar/?term=SCV000592267, http://www.ncbi.nlm.nih.gov/clinvar/?term=SCV001975791, http://www.ncbi.nlm.nih.gov/clinvar/?term=SCV001952245
1159195	NC_000013.11:g.32398625C>G	Not Yet Reviewed	chr13:g.32398625:C>G		-	ClinVar,exLOVD,BIC	http://www.ncbi.nlm.nih.gov/clinvar/?term=SCV003498139, http://www.ncbi.nlm.nih.gov/clinvar/?term=SCV000145755
1154980	NC_000013.11:g.32386282C>A	Not Yet Reviewed	chr13:g.32386282:C>A		-	GnomAD,GnomADv3	-
1153495	NC_000013.11:g.32380130G>A	Not Yet Reviewed	chr13:g.32380130:G>A		-	ClinVar,LOVD	http://www.ncbi.nlm.nih.gov/clinvar/?term=SCV004551707
1199517	NC_000013.11:g.32338045T>C	Not Yet Reviewed	chr13:g.32338045:T>C		-	ClinVar,GnomADv3	http://www.ncbi.nlm.nih.gov/clinvar/?term=SCV005916561, http://www.ncbi.nlm.nih.gov/clinvar/?term=SCV001599891, http://www.ncbi.nlm.nih.gov/clinvar/?term=SCV001182435
1159439	NC_000013.11:g.32398872G>C	Not Yet Reviewed	chr13:g.32398872:G>C		-	GnomADv3	-
1140044	NC_000013.11:g.32345846A>C	Not Yet Reviewed	chr13:g.32345846:A>C		-	GnomADv3	-
1199501	NC_000013.11:g.32338033dup	Not Yet Reviewed	chr13:g.32338029:C>CA		-	ClinVar	http://www.ncbi.nlm.nih.gov/clinvar/?term=SCV002615759, http://www.ncbi.nlm.nih.gov/clinvar/?term=SCV000688824
1136719	NC_000013.11:g.32340278T>C	Not Yet Reviewed	chr13:g.32340278:T>C		-	ClinVar	http://www.ncbi.nlm.nih.gov/clinvar/?term=SCV002223248, http://www.ncbi.nlm.nih.gov/clinvar/?term=SCV000661358, http://www.ncbi.nlm.nih.gov/clinvar/?term=SCV003850784
1149604	NC_000013.11:g.32370544C>T	Not Yet Reviewed	chr13:g.32370544:C>T		-	ClinVar	http://www.ncbi.nlm.nih.gov/clinvar/?term=SCV001539776, http://www.ncbi.nlm.nih.gov/clinvar/?term=SCV001338257
1128881	NC_000013.11:g.32333839T>G	Not Yet Reviewed	chr13:g.32333839:T>G		-	GnomADv3	-
1125621	NC_000013.11:g.32329092T>G	Not Yet Reviewed	chr13:g.32329092:T>G		-	GnomADv3	-
1123127	NC_000013.11:g.32322165C>T	Not Yet Reviewed	chr13:g.32322165:C>T		-	GnomADv3	-
1156436	NC_000013.11:g.32392720G>A	Not Yet Reviewed	chr13:g.32392720:G>A		-	GnomAD,GnomADv3	-
1197121	NC_000013.11:g.32326296C>T	Not Yet Reviewed	chr13:g.32326296:C>T		-	1000_Genomes,ClinVar,LOVD,exLOVD,ExAC,GnomAD,GnomADv3	http://www.ncbi.nlm.nih.gov/clinvar/?term=SCV000231468, http://www.ncbi.nlm.nih.gov/clinvar/?term=SCV002049269, http://www.ncbi.nlm.nih.gov/clinvar/?term=SCV005090009, http://www.ncbi.nlm.nih.gov/clinvar/?term=SCV000153972, http://www.ncbi.nlm.nih.gov/clinvar/?term=SCV000683678, http://www.ncbi.nlm.nih.gov/clinvar/?term=SCV001973566, http://www.ncbi.nlm.nih.gov/clinvar/?term=SCV001955515, http://www.ncbi.nlm.nih.gov/clinvar/?term=SCV001927954, http://www.ncbi.nlm.nih.gov/clinvar/?term=SCV000591688, http://www.ncbi.nlm.nih.gov/clinvar/?term=SCV000805715, http://www.ncbi.nlm.nih.gov/clinvar/?term=SCV004240320, http://www.ncbi.nlm.nih.gov/clinvar/?term=SCV000494399, http://www.ncbi.nlm.nih.gov/clinvar/?term=SCV001138967, http://www.ncbi.nlm.nih.gov/clinvar/?term=SCV000167323, http://www.ncbi.nlm.nih.gov/clinvar/?term=SCV000541071
1196769	NC_000013.11:g.32323150_32323151insT	Not Yet Reviewed	chr13:g.32323150:A>AT		-	GnomADv3	-
1126946	NC_000013.11:g.32332422G>T	Not Yet Reviewed	chr13:g.32332422:G>T		-	ClinVar	http://www.ncbi.nlm.nih.gov/clinvar/?term=SCV003848151, http://www.ncbi.nlm.nih.gov/clinvar/?term=SCV002593532
1131126	NC_000013.11:g.32337273C>A	Pathogenic	chr13:g.32337273:C>A		S973*	ENIGMA,ClinVar,LOVD	http://www.ncbi.nlm.nih.gov/clinvar/?term=SCV005416469, http://www.ncbi.nlm.nih.gov/clinvar/?term=SCV000184380, http://www.ncbi.nlm.nih.gov/clinvar/?term=SCV004022154, http://www.ncbi.nlm.nih.gov/clinvar/?term=SCV000300572, http://www.ncbi.nlm.nih.gov/clinvar/?term=SCV000816177
1121690	NC_000013.11:g.32317445G>A	Not Yet Reviewed	chr13:g.32317445:G>A		-	GnomAD,GnomADv3	-
1153827	NC_000013.11:g.32380868A>G	Not Yet Reviewed	chr13:g.32380868:A>G		-	GnomADv3	-
1137994	NC_000013.11:g.32340890G>C	Not Yet Reviewed	chr13:g.32340890:G>C		-	ClinVar	http://www.ncbi.nlm.nih.gov/clinvar/?term=SCV000273651, http://www.ncbi.nlm.nih.gov/clinvar/?term=SCV003847249
1201335	NC_000013.11:g.32340729_32340730insA	Pathogenic	chr13:g.32340729:C>CA		C2126Lfs*3	ENIGMA,ClinVar,LOVD,BIC	http://www.ncbi.nlm.nih.gov/clinvar/?term=SCV000327408, http://www.ncbi.nlm.nih.gov/clinvar/?term=SCV000587839, http://www.ncbi.nlm.nih.gov/clinvar/?term=SCV000301026, http://www.ncbi.nlm.nih.gov/clinvar/?term=SCV000146836
1135166	NC_000013.11:g.32339462G>T	Pathogenic	chr13:g.32339462:G>T		E1703*	ENIGMA,ClinVar,LOVD,BIC	http://www.ncbi.nlm.nih.gov/clinvar/?term=SCV000146538, http://www.ncbi.nlm.nih.gov/clinvar/?term=SCV003998345, http://www.ncbi.nlm.nih.gov/clinvar/?term=SCV000587744, http://www.ncbi.nlm.nih.gov/clinvar/?term=SCV000300828
1146222	NC_000013.11:g.32362711C>T	Not Yet Reviewed	chr13:g.32362711:C>T		-	ClinVar	http://www.ncbi.nlm.nih.gov/clinvar/?term=SCV001083780, http://www.ncbi.nlm.nih.gov/clinvar/?term=SCV004223256, http://www.ncbi.nlm.nih.gov/clinvar/?term=SCV000523139
1129978	NC_000013.11:g.32336576G>C	Not Yet Reviewed	chr13:g.32336576:G>C		-	ClinVar	http://www.ncbi.nlm.nih.gov/clinvar/?term=SCV005548606, http://www.ncbi.nlm.nih.gov/clinvar/?term=SCV003846585, http://www.ncbi.nlm.nih.gov/clinvar/?term=SCV001198874, http://www.ncbi.nlm.nih.gov/clinvar/?term=SCV000907297
1153981	NC_000013.11:g.32381708G>T	Not Yet Reviewed	chr13:g.32381708:G>T		-	GnomAD,GnomADv3	-
1198264	NC_000013.11:g.32333252T>G	Not Yet Reviewed	chr13:g.32333252:T>G		-	ClinVar	http://www.ncbi.nlm.nih.gov/clinvar/?term=SCV005981187
1205963	NC_000013.11:g.32379752dup	Pathogenic	chr13:g.32379751:T>TA		I2986Nfs*32	ENIGMA,ClinVar,LOVD	http://www.ncbi.nlm.nih.gov/clinvar/?term=SCV000678834, http://www.ncbi.nlm.nih.gov/clinvar/?term=SCV002138010, http://www.ncbi.nlm.nih.gov/clinvar/?term=SCV000903912, http://www.ncbi.nlm.nih.gov/clinvar/?term=SCV000784032
1205813	NC_000013.11:g.32379322T>G	Pathogenic	chr13:g.32379322:T>G		Y2920*	ENIGMA,ClinVar,LOVD	http://www.ncbi.nlm.nih.gov/clinvar/?term=SCV003932768, http://www.ncbi.nlm.nih.gov/clinvar/?term=SCV005102123, http://www.ncbi.nlm.nih.gov/clinvar/?term=SCV000324691, http://www.ncbi.nlm.nih.gov/clinvar/?term=SCV000327964
1139149	NC_000013.11:g.32342858C>T	Not Yet Reviewed	chr13:g.32342858:C>T		-	GnomADv3	-
1138776	NC_000013.11:g.32341680A>C	Not Yet Reviewed	chr13:g.32341680:A>C		-	GnomADv3	-
1139568	NC_000013.11:g.32344490T>C	Not Yet Reviewed	chr13:g.32344490:T>C		-	LOVD	-
1157450	NC_000013.11:g.32395534A>G	Not Yet Reviewed	chr13:g.32395534:A>G		-	GnomADv3	-
1154788	NC_000013.11:g.32385315A>G	Not Yet Reviewed	chr13:g.32385315:A>G		-	GnomADv3	-
1141964	NC_000013.11:g.32352322A>G	Not Yet Reviewed	chr13:g.32352322:A>G		-	GnomADv3	-
1136562	NC_000013.11:g.32340191T>A	Not Yet Reviewed	chr13:g.32340191:T>A		-	ClinVar	http://www.ncbi.nlm.nih.gov/clinvar/?term=SCV003850715, http://www.ncbi.nlm.nih.gov/clinvar/?term=SCV001469442
1128089	NC_000013.11:g.32333057C>G	Not Yet Reviewed	chr13:g.32333057:C>G		-	ClinVar	http://www.ncbi.nlm.nih.gov/clinvar/?term=SCV002703370, http://www.ncbi.nlm.nih.gov/clinvar/?term=SCV003851501
1149130	NC_000013.11:g.32369604C>T	Not Yet Reviewed	chr13:g.32369604:C>T		-	GnomAD,GnomADv3	-
1197919	NC_000013.11:g.32332704del	Pathogenic	chr13:g.32332703:GA>G		E409Gfs*21	ENIGMA,ClinVar,LOVD	http://www.ncbi.nlm.nih.gov/clinvar/?term=SCV000326518, http://www.ncbi.nlm.nih.gov/clinvar/?term=SCV000300409
1121292	NC_000013.11:g.32316449T>G	Not Yet Reviewed	chr13:g.32316449:T>G		-	ClinVar,BIC	http://www.ncbi.nlm.nih.gov/clinvar/?term=SCV000145985
1143459	NC_000013.11:g.32356054T>A	Not Yet Reviewed	chr13:g.32356054:T>A		-	GnomAD,GnomADv3	-
1123788	NC_000013.11:g.32325038A>C	Not Yet Reviewed	chr13:g.32325038:A>C		-	GnomAD	-
1155842	NC_000013.11:g.32389802C>T	Not Yet Reviewed	chr13:g.32389802:C>T		-	GnomADv3	-
1145181	NC_000013.11:g.32359427A>G	Not Yet Reviewed	chr13:g.32359427:A>G		-	GnomAD,GnomADv3	-
1144356	NC_000013.11:g.32357818A>C	Not Yet Reviewed	chr13:g.32357818:A>C		-	LOVD	-
1143812	NC_000013.11:g.32356538T>C	Not Yet Reviewed	chr13:g.32356538:T>C		-	ClinVar	http://www.ncbi.nlm.nih.gov/clinvar/?term=SCV002531870
1202706	NC_000013.11:g.32354908C>T	Not Yet Reviewed	chr13:g.32354908:C>T		-	ClinVar,LOVD,ExAC,ESP,BIC,GnomAD	http://www.ncbi.nlm.nih.gov/clinvar/?term=SCV000733292, http://www.ncbi.nlm.nih.gov/clinvar/?term=SCV002822075, http://www.ncbi.nlm.nih.gov/clinvar/?term=SCV004243058, http://www.ncbi.nlm.nih.gov/clinvar/?term=SCV005424568, http://www.ncbi.nlm.nih.gov/clinvar/?term=SCV000274877, http://www.ncbi.nlm.nih.gov/clinvar/?term=SCV000073144, http://www.ncbi.nlm.nih.gov/clinvar/?term=SCV004216006, http://www.ncbi.nlm.nih.gov/clinvar/?term=SCV000566369, http://www.ncbi.nlm.nih.gov/clinvar/?term=SCV002784443, http://www.ncbi.nlm.nih.gov/clinvar/?term=SCV000488167, http://www.ncbi.nlm.nih.gov/clinvar/?term=SCV000683847, http://www.ncbi.nlm.nih.gov/clinvar/?term=SCV001958342, http://www.ncbi.nlm.nih.gov/clinvar/?term=SCV001469450, http://www.ncbi.nlm.nih.gov/clinvar/?term=SCV000744509, http://www.ncbi.nlm.nih.gov/clinvar/?term=SCV000695032, http://www.ncbi.nlm.nih.gov/clinvar/?term=SCV000147011
1128277	NC_000013.11:g.32333157A>G	Not Yet Reviewed	chr13:g.32333157:A>G		-	ClinVar	http://www.ncbi.nlm.nih.gov/clinvar/?term=SCV004027405, http://www.ncbi.nlm.nih.gov/clinvar/?term=SCV004426605, http://www.ncbi.nlm.nih.gov/clinvar/?term=SCV004005413
1202995	NC_000013.11:g.32356455G>A	Not Yet Reviewed	chr13:g.32356455:G>A		-	ClinVar,LOVD,exLOVD,ExAC,BIC,GnomAD,ENIGMA_BRCA12_Functional_Assays	http://www.ncbi.nlm.nih.gov/clinvar/?term=SCV001139180, http://www.ncbi.nlm.nih.gov/clinvar/?term=SCV000109198, http://www.ncbi.nlm.nih.gov/clinvar/?term=SCV001612882, http://www.ncbi.nlm.nih.gov/clinvar/?term=SCV001469714, http://www.ncbi.nlm.nih.gov/clinvar/?term=SCV000661177, http://www.ncbi.nlm.nih.gov/clinvar/?term=SCV000210650, http://www.ncbi.nlm.nih.gov/clinvar/?term=SCV000488203, http://www.ncbi.nlm.nih.gov/clinvar/?term=SCV000689049, http://www.ncbi.nlm.nih.gov/clinvar/?term=SCV001954475, http://www.ncbi.nlm.nih.gov/clinvar/?term=SCV001906359, http://www.ncbi.nlm.nih.gov/clinvar/?term=SCV001550347, http://www.ncbi.nlm.nih.gov/clinvar/?term=SCV000695069, http://www.ncbi.nlm.nih.gov/clinvar/?term=SCV000744518, http://www.ncbi.nlm.nih.gov/clinvar/?term=SCV000575726, http://www.ncbi.nlm.nih.gov/clinvar/?term=SCV000147095
1128551	NC_000013.11:g.32333305A>G	Not Yet Reviewed	chr13:g.32333305:A>G		-	ClinVar	http://www.ncbi.nlm.nih.gov/clinvar/?term=SCV004501670
1156253	NC_000013.11:g.32391880C>A	Not Yet Reviewed	chr13:g.32391880:C>A		-	GnomAD,GnomADv3	-
1150856	NC_000013.11:g.32374557C>T	Not Yet Reviewed	chr13:g.32374557:C>T		-	GnomADv3	-
1127005	NC_000013.11:g.32332453T>G	Not Yet Reviewed	chr13:g.32332453:T>G		-	ClinVar,GnomAD	http://www.ncbi.nlm.nih.gov/clinvar/?term=SCV001664462
1142693	NC_000013.11:g.32354987A>G	Not Yet Reviewed	chr13:g.32354987:A>G		-	ClinVar	http://www.ncbi.nlm.nih.gov/clinvar/?term=SCV003234504, http://www.ncbi.nlm.nih.gov/clinvar/?term=SCV002662289, http://www.ncbi.nlm.nih.gov/clinvar/?term=SCV001348430
1151564	NC_000013.11:g.32376698A>G	Not Yet Reviewed	chr13:g.32376698:A>G		-	ClinVar	http://www.ncbi.nlm.nih.gov/clinvar/?term=SCV004551081, http://www.ncbi.nlm.nih.gov/clinvar/?term=SCV001179339, http://www.ncbi.nlm.nih.gov/clinvar/?term=SCV000903852
1201221	NC_000013.11:g.32340591T>A	Not Yet Reviewed	chr13:g.32340591:T>A		-	ClinVar	http://www.ncbi.nlm.nih.gov/clinvar/?term=SCV002656388, http://www.ncbi.nlm.nih.gov/clinvar/?term=SCV000262319, http://www.ncbi.nlm.nih.gov/clinvar/?term=SCV003852347
1122596	NC_000013.11:g.32319582A>G	Not Yet Reviewed	chr13:g.32319582:A>G		-	GnomADv3	-
1204557	NC_000013.11:g.32366825G>T	Not Yet Reviewed	chr13:g.32366825:G>T		-	GnomADv3	-
1121584	NC_000013.11:g.32317000C>G	Not Yet Reviewed	chr13:g.32317000:C>G		-	GnomADv3	-
1157731	NC_000013.11:g.32395991A>T	Not Yet Reviewed	chr13:g.32395991:A>T		-	GnomADv3	-
1122719	NC_000013.11:g.32320131T>G	Not Yet Reviewed	chr13:g.32320131:T>G		-	GnomAD,GnomADv3	-
1205781	NC_000013.11:g.32378220A>G	Not Yet Reviewed	chr13:g.32378220:A>G		-	GnomADv3	-
1204889	NC_000013.11:g.32368531_32368533dup	Not Yet Reviewed	chr13:g.32368521:A>ATTT		-	GnomADv3	-
1201783	NC_000013.11:g.32342042T>C	Not Yet Reviewed	chr13:g.32342042:T>C		-	GnomADv3	-
1199427	NC_000013.11:g.32337900_32337901del	Pathogenic	chr13:g.32337898:ATT>A		F1182*	ENIGMA,ClinVar,LOVD,ExAC,BIC,GnomAD,GnomADv3	http://www.ncbi.nlm.nih.gov/clinvar/?term=SCV001446508, http://www.ncbi.nlm.nih.gov/clinvar/?term=SCV005633902, http://www.ncbi.nlm.nih.gov/clinvar/?term=SCV000605663, http://www.ncbi.nlm.nih.gov/clinvar/?term=SCV002588863, http://www.ncbi.nlm.nih.gov/clinvar/?term=SCV002570259, http://www.ncbi.nlm.nih.gov/clinvar/?term=SCV000591867, http://www.ncbi.nlm.nih.gov/clinvar/?term=SCV000863678, http://www.ncbi.nlm.nih.gov/clinvar/?term=SCV000186023, http://www.ncbi.nlm.nih.gov/clinvar/?term=SCV004700723, http://www.ncbi.nlm.nih.gov/clinvar/?term=SCV000072232, http://www.ncbi.nlm.nih.gov/clinvar/?term=SCV000296692, http://www.ncbi.nlm.nih.gov/clinvar/?term=SCV004118162, http://www.ncbi.nlm.nih.gov/clinvar/?term=SCV000605795, http://www.ncbi.nlm.nih.gov/clinvar/?term=SCV003812464, http://www.ncbi.nlm.nih.gov/clinvar/?term=SCV000154067, http://www.ncbi.nlm.nih.gov/clinvar/?term=SCV002049213, http://www.ncbi.nlm.nih.gov/clinvar/?term=SCV000694703, http://www.ncbi.nlm.nih.gov/clinvar/?term=SCV001593131, http://www.ncbi.nlm.nih.gov/clinvar/?term=SCV000693564, http://www.ncbi.nlm.nih.gov/clinvar/?term=SCV000054032, http://www.ncbi.nlm.nih.gov/clinvar/?term=SCV000212017, http://www.ncbi.nlm.nih.gov/clinvar/?term=SCV000146255, http://www.ncbi.nlm.nih.gov/clinvar/?term=SCV004845179, http://www.ncbi.nlm.nih.gov/clinvar/?term=SCV004210367, http://www.ncbi.nlm.nih.gov/clinvar/?term=SCV000683566, http://www.ncbi.nlm.nih.gov/clinvar/?term=SCV000902197, http://www.ncbi.nlm.nih.gov/clinvar/?term=SCV000108612, http://www.ncbi.nlm.nih.gov/clinvar/?term=SCV000326880, http://www.ncbi.nlm.nih.gov/clinvar/?term=SCV001928861, http://www.ncbi.nlm.nih.gov/clinvar/?term=SCV001905756, http://www.ncbi.nlm.nih.gov/clinvar/?term=SCV001739576, http://www.ncbi.nlm.nih.gov/clinvar/?term=SCV000282379
1124848	NC_000013.11:g.32326579T>C	Not Yet Reviewed	chr13:g.32326579:T>C		-	ClinVar	http://www.ncbi.nlm.nih.gov/clinvar/?term=SCV002658643
1134430	NC_000013.11:g.32339063A>C	Not Yet Reviewed	chr13:g.32339063:A>C		-	ClinVar	http://www.ncbi.nlm.nih.gov/clinvar/?term=SCV003239477
1207016	NC_000013.11:g.32394825_32394830del	Not Yet Reviewed	chr13:g.32394820:GAATCCA>G		-	LOVD	-
1144713	NC_000013.11:g.32358412G>A	Not Yet Reviewed	chr13:g.32358412:G>A		-	GnomADv3	-
1199734	NC_000013.11:g.32338386del	Not Yet Reviewed	chr13:g.32338381:TA>T		-	ClinVar,GnomAD	http://www.ncbi.nlm.nih.gov/clinvar/?term=SCV002549109
1121761	NC_000013.11:g.32317794T>C	Not Yet Reviewed	chr13:g.32317794:T>C		-	GnomADv3	-
1131492	NC_000013.11:g.32337472T>C	Not Yet Reviewed	chr13:g.32337472:T>C		-	ClinVar	http://www.ncbi.nlm.nih.gov/clinvar/?term=SCV002495256
1198424	NC_000013.11:g.32334478A>C	Not Yet Reviewed	chr13:g.32334478:A>C		-	GnomADv3	-
1150024	NC_000013.11:g.32371081G>A	Likely benign	chr13:g.32371081:G>A		E2871=	ENIGMA,ClinVar,LOVD	http://www.ncbi.nlm.nih.gov/clinvar/?term=SCV001631098, http://www.ncbi.nlm.nih.gov/clinvar/?term=SCV000578655
1143592	NC_000013.11:g.32356424A>T	Not Yet Reviewed	chr13:g.32356424:A>T		-	ClinVar	http://www.ncbi.nlm.nih.gov/clinvar/?term=SCV002670286, http://www.ncbi.nlm.nih.gov/clinvar/?term=SCV000635576
1206082	NC_000013.11:g.32379901_32379902delinsCAAAAAA	Not Yet Reviewed	chr13:g.32379901:TC>CAAAAAA		-	ClinVar	http://www.ncbi.nlm.nih.gov/clinvar/?term=SCV002687011
1199658	NC_000013.11:g.32338255_32338258del	Not Yet Reviewed	chr13:g.32338253:ATGAC>A		-	LOVD	-
1148878	NC_000013.11:g.32368811T>G	Benign / Little Clinical Significance	chr13:g.32368811:T>G		?	ENIGMA,1000_Genomes,ClinVar,LOVD,GnomAD,GnomADv3	http://www.ncbi.nlm.nih.gov/clinvar/?term=SCV000321214
1122456	NC_000013.11:g.32319288T>A	Not Yet Reviewed	chr13:g.32319288:T>A		-	ClinVar	http://www.ncbi.nlm.nih.gov/clinvar/?term=SCV005814163, http://www.ncbi.nlm.nih.gov/clinvar/?term=SCV002749738, http://www.ncbi.nlm.nih.gov/clinvar/?term=SCV000694628
1207313	NC_000013.11:g.32396810dup	Not Yet Reviewed	chr13:g.32396806:C>CT		-	LOVD	-
1122013	NC_000013.11:g.32318901C>T	Not Yet Reviewed	chr13:g.32318901:C>T		-	GnomADv3	-
1198108	NC_000013.11:g.32333016A>G	Benign / Little Clinical Significance	chr13:g.32333016:A>G		K513R	ENIGMA,ClinVar,LOVD,exLOVD,ExAC,BIC,GnomAD,GnomADv3	http://www.ncbi.nlm.nih.gov/clinvar/?term=SCV000283171, http://www.ncbi.nlm.nih.gov/clinvar/?term=SCV005346043, http://www.ncbi.nlm.nih.gov/clinvar/?term=SCV000210562, http://www.ncbi.nlm.nih.gov/clinvar/?term=SCV002808345, http://www.ncbi.nlm.nih.gov/clinvar/?term=SCV000488971, http://www.ncbi.nlm.nih.gov/clinvar/?term=SCV000688711, http://www.ncbi.nlm.nih.gov/clinvar/?term=SCV001159053, http://www.ncbi.nlm.nih.gov/clinvar/?term=SCV005914262, http://www.ncbi.nlm.nih.gov/clinvar/?term=SCV000275310, http://www.ncbi.nlm.nih.gov/clinvar/?term=SCV001133682, http://www.ncbi.nlm.nih.gov/clinvar/?term=SCV000694543, http://www.ncbi.nlm.nih.gov/clinvar/?term=SCV000219302, http://www.ncbi.nlm.nih.gov/clinvar/?term=SCV000244422, http://www.ncbi.nlm.nih.gov/clinvar/?term=SCV000145883
1149724	NC_000013.11:g.32370840A>G	Not Yet Reviewed	chr13:g.32370840:A>G		-	1000_Genomes,GnomADv3	-
1142315	NC_000013.11:g.32354065A>G	Benign / Little Clinical Significance	chr13:g.32354065:A>G		?	ENIGMA,1000_Genomes,ClinVar,LOVD,GnomAD,GnomADv3	http://www.ncbi.nlm.nih.gov/clinvar/?term=SCV000245102
1137493	NC_000013.11:g.32340660T>G	Not Yet Reviewed	chr13:g.32340660:T>G		-	ClinVar	http://www.ncbi.nlm.nih.gov/clinvar/?term=SCV002210553, http://www.ncbi.nlm.nih.gov/clinvar/?term=SCV003852411
1132650	NC_000013.11:g.32338126A>T	Not Yet Reviewed	chr13:g.32338126:A>T		-	ClinVar	http://www.ncbi.nlm.nih.gov/clinvar/?term=SCV001597439, http://www.ncbi.nlm.nih.gov/clinvar/?term=SCV002623408
1205723	NC_000013.11:g.32377584C>A	Not Yet Reviewed	chr13:g.32377584:C>A		-	GnomADv3	-
1121325	NC_000013.11:g.32316466T>A	Not Yet Reviewed	chr13:g.32316466:T>A		-	ClinVar	http://www.ncbi.nlm.nih.gov/clinvar/?term=SCV002666770
1133616	NC_000013.11:g.32338632C>T	Not Yet Reviewed	chr13:g.32338632:C>T		-	ClinVar,LOVD,ExAC,GnomAD	http://www.ncbi.nlm.nih.gov/clinvar/?term=SCV003850375, http://www.ncbi.nlm.nih.gov/clinvar/?term=SCV002549582, http://www.ncbi.nlm.nih.gov/clinvar/?term=SCV002520788, http://www.ncbi.nlm.nih.gov/clinvar/?term=SCV002501369, http://www.ncbi.nlm.nih.gov/clinvar/?term=SCV000635357, http://www.ncbi.nlm.nih.gov/clinvar/?term=SCV001183903, http://www.ncbi.nlm.nih.gov/clinvar/?term=SCV001133789, http://www.ncbi.nlm.nih.gov/clinvar/?term=SCV000906079, http://www.ncbi.nlm.nih.gov/clinvar/?term=SCV001550400
1125951	NC_000013.11:g.32330124T>A	Not Yet Reviewed	chr13:g.32330124:T>A		-	GnomADv3	-
1139615	NC_000013.11:g.32344557G>C	Not Yet Reviewed	chr13:g.32344557:G>C		-	ClinVar	http://www.ncbi.nlm.nih.gov/clinvar/?term=SCV001187963
1148216	NC_000013.11:g.32366986C>A	Not Yet Reviewed	chr13:g.32366986:C>A		-	GnomAD,GnomADv3	-
1144811	NC_000013.11:g.32358582A>G	Not Yet Reviewed	chr13:g.32358582:A>G		-	GnomAD,GnomADv3	-
1123565	NC_000013.11:g.32323855A>T	Not Yet Reviewed	chr13:g.32323855:A>T		-	GnomADv3	-
1197191	NC_000013.11:g.32326592del	Pathogenic	chr13:g.32326589:AC>A		S205Vfs*6	ENIGMA,ClinVar,LOVD,BIC	http://www.ncbi.nlm.nih.gov/clinvar/?term=SCV003934809, http://www.ncbi.nlm.nih.gov/clinvar/?term=SCV000327356, http://www.ncbi.nlm.nih.gov/clinvar/?term=SCV001592132, http://www.ncbi.nlm.nih.gov/clinvar/?term=SCV005624485, http://www.ncbi.nlm.nih.gov/clinvar/?term=SCV000215608, http://www.ncbi.nlm.nih.gov/clinvar/?term=SCV002099566, http://www.ncbi.nlm.nih.gov/clinvar/?term=SCV001355363, http://www.ncbi.nlm.nih.gov/clinvar/?term=SCV000591696, http://www.ncbi.nlm.nih.gov/clinvar/?term=SCV000300339, http://www.ncbi.nlm.nih.gov/clinvar/?term=SCV000147284
1200539	NC_000013.11:g.32339609C>A	Not Yet Reviewed	chr13:g.32339609:C>A		-	ClinVar	http://www.ncbi.nlm.nih.gov/clinvar/?term=SCV005975543, http://www.ncbi.nlm.nih.gov/clinvar/?term=SCV002165329, http://www.ncbi.nlm.nih.gov/clinvar/?term=SCV003847118
1154049	NC_000013.11:g.32382004A>G	Not Yet Reviewed	chr13:g.32382004:A>G		-	GnomADv3	-
1203654	NC_000013.11:g.32362108A>C	Not Yet Reviewed	chr13:g.32362108:A>C		-	GnomADv3	-
1136584	NC_000013.11:g.32340201A>T	Not Yet Reviewed	chr13:g.32340201:A>T		-	ClinVar	http://www.ncbi.nlm.nih.gov/clinvar/?term=SCV004410008, http://www.ncbi.nlm.nih.gov/clinvar/?term=SCV002649894, http://www.ncbi.nlm.nih.gov/clinvar/?term=SCV003850722
1203983	NC_000013.11:g.32363432dup	Not Yet Reviewed	chr13:g.32363431:C>CA		-	ClinVar	http://www.ncbi.nlm.nih.gov/clinvar/?term=SCV005765376, http://www.ncbi.nlm.nih.gov/clinvar/?term=SCV004005446
1136178	NC_000013.11:g.32340002A>G	Not Yet Reviewed	chr13:g.32340002:A>G		-	ClinVar	http://www.ncbi.nlm.nih.gov/clinvar/?term=SCV004216095
1133113	NC_000013.11:g.32338371G>T	Not Yet Reviewed	chr13:g.32338371:G>T		-	ClinVar	http://www.ncbi.nlm.nih.gov/clinvar/?term=SCV002620825, http://www.ncbi.nlm.nih.gov/clinvar/?term=SCV003848608
1199794	NC_000013.11:g.32338454A>C	Not Yet Reviewed	chr13:g.32338454:A>C		-	ClinVar	http://www.ncbi.nlm.nih.gov/clinvar/?term=SCV005980216, http://www.ncbi.nlm.nih.gov/clinvar/?term=SCV002998667, http://www.ncbi.nlm.nih.gov/clinvar/?term=SCV005077294, http://www.ncbi.nlm.nih.gov/clinvar/?term=SCV004219613, http://www.ncbi.nlm.nih.gov/clinvar/?term=SCV003848676
1205754	NC_000013.11:g.32377609C>A	Not Yet Reviewed	chr13:g.32377609:C>A		-	GnomADv3	-
1158439	NC_000013.11:g.32398024C>T	Not Yet Reviewed	chr13:g.32398024:C>T		-	GnomAD,GnomADv3	-
1144068	NC_000013.11:g.32357190T>C	Not Yet Reviewed	chr13:g.32357190:T>C		-	GnomAD,GnomADv3	-
1150400	NC_000013.11:g.32372596C>A	Not Yet Reviewed	chr13:g.32372596:C>A		-	GnomADv3	-
1145497	NC_000013.11:g.32360865A>G	Not Yet Reviewed	chr13:g.32360865:A>G		-	GnomADv3	-
1196608	NC_000013.11:g.32319209_32335388dup	Not Yet Reviewed	chr13:g.32319206:A>AAAGGAAACCATCTTATAATCAGCTGGCTTCAACTCCAATAATATTCAAAGAGCAAGGGCTGACTCTGCCGCTGTACCAATCTCCTGTAAAAGAATTAGATAAATTCAAATTAGACTTAGGTAAGTAATGCAATATGGTAGACTGGGGAGAACTACAAACTAGGAATTTAGGCAAACCTGTGTTAAAATCTTAGCTCATTCATTAATTGTGTCATGCTGGGCAAATCAGTCTCTCTGGCCTCTTTTTCCTCACTCGAAAAATGGAGACGATGAAAATAATGTCTCATAGGTTTGGATTAAATTAAATAATGTAGGTACTTAGTAAATGTTCTCTTTCATCCCTCCTTTGATAAATTTGCCAACTGAGATTTGCTGAATTACGTCTTTCTTATGCCAAAAAAACCTAGGACTTGTTTTGATGTTAATTAAACTAAACTATATTTCTGCAAGCTATCACAGAGGACAGAGATTATTTTACCGATATACTATAAGTATCATGATTTGGAAGGAGTTTCCCTGGCGTAGGTGCCGCATGTTTCTAAGCAATTATGTAATAAGATTATATATTCAGTCATTCAAATAATTATTACCTACTTGACATAAGTAATGAACTTTCCCTTTTCTTCAGAGTGTTAATCTCTAGTAAGGGGAATAAAGAGTACACAGATAAAGTATAGTGTAAGGTTGAATGTAGTATGTGCTAAGAGAAAAATATAAAAAAGTATAATGAGAGTTGAGAAGAAAGAGCAAATAGTATTGGGCAAAGTTAGGCAATTATTCCTTTGAGCTAAACCTTGAAGGATAGGTGAGAGATTAAGAAATTTGAAGATGTGGTAGAGTGATAATGTTCTAGGCAGAGGGAACAACATGAGGAAGAATATGTAGTGTGTTCAGGAAATAGCAAGTAATTCAGGTTGGCTTTGGTTGTTTTGTGTCTGAAAGGGACCAATAGACAAGGCAAAAAGGCAGACTAAAGGCAGGCATTGAATGCCAAGCTAAAGAAATTGAATTTGTTTGGTTGGTTGGTGAGCAGAGAAATCACATGCAAATTTCATCATGCTACTTATTGTGTCAAACCTTAGATCACCTCCCTTTGTCCTTATAGCAAAATCTAAACTTGATATGGCTTTCAAGTTCCTTTGTGATCAGGCCCCTGATTTACACTCTTGGCTCAGCTTGCCATATTCATCCTCTCACCTATCTTCATTTGCCATTCATTCCTACTGAATTTCTTTTCGTTACCAAAACCACAATGCTCTCTGGCTCTTTATTAAACATATTGTTACCTCTACCCACAACCTACTTTTTCCCTACTTTTTGTCTAGCTAATTTGCGTGCTCGTCTTTCAGATCTTGGCTTATTTCTGCTTCTGAGAAATACTTCCTGTCTGCCCTCGTTGAGCTTCTAGTGAAGGAGACATACATAAGCAATTATAGTGTGATACATGCTTTGAAAGAAATTCATGGCTATAGGGAGTGCATATACAAAGGGAATATAGGTAATGGGCAAATATTTACATGTATGTTATTGGATACCAAATGGTATACATAGGATTCAGTAAATATTTGTAGAGTGAGTATTAGTATTATTTGCTTTAGAAAGCCTAATGATCAAACAGCAGTCTTTGGAGATAACGTTTTTCAAAATGTCATGTCTGTGCCATTAGAATCTTCTAGACTGCTCATTGAAAGGACAGATTCCAGGCCCCACTCTGAATCTCTTAATTTATAATTTTTGGAAATGATGCCCATGAGTCTACATTTTAAACTACCTGAATGATCCCTATAGAAAGAGAAAACTGGAGGTAGGAAGATCAGTTAGGGGATGTGTAATGGTCTAGGTGATAGAGACAAGTGCCTGAATTACAGTAATAACAGTGAAAGTAAATATGGAACATAAAACTATAGGACCTTGCAGTAGTCTAGATATGGAGGATTCAAAAAAAGGAACAAATGACAGGGCAAAGCATATGCAGAACACAGTAGTAACAGTCATAGAAATGGATAAGGGAGTCATCCATTCTGCAAATACTTAGTGCTTACTTGTGTCTGGCAACCTGCTCGGCATTAAGGATACAAATATGAATAAGATGTCCTTTGACCTCTAAGTACTCAGTCTCGTAAGCACGTCTTGTAAGCACATCTTGGTTGCTTCCATAAAAATAAATACACTAGTGTGATATGTTATAAGAGCATGTACCAAGTGCATGAAAAGTGAGCAGCCATCTCTGGTTGGTCAGAAAAAGCTCCATAAAGCAGTTTTTGCTGAATCTTGAAAGATATACCTAAGGTCAAATGGTTAATTCTTTAATCATAACCTGCTAGAATTGATCTATAACCAAGGAAGGATAGTAAGGAATTAATAAGGCCACTCTCAACTCACTGCAAAGGAGTTAACTTTTTGAAGGCTGTAATACATAAATCTGCTGACTAGTCTCTTGAGACCTTTTGCTTTTACGTTTACTTTAGATTCAGTATTGAAAAGTAAGAGTAATGGACTTAAGCTGTGTTTTTCAACCTGTTTTGTTCAGTTCTAACATGTAATATTTTTTAAAAAATTATTCCTAAAGTTCTATGAGGAATTGTGCTGTTTCTGCCTCTCAGCAGTCCTTCCTTTTGCATTAAATCATAGGCATTTCTGTTACCATTCTTCAGCTTATTAATGAGATCCTCAGGTTATTTGGGAAATGTTTATTTGGTAATTAACTCTTTTTCACCTAGTTCATTTTTTTAACTTTTTTTTTTAAATAGCCGAGTTTCTTTTCATTGCTGAACTAAAATGGATGTGTTATTATTAGCTGAACTCCTTAGTTTACTTTAGAGTTCACCCTTTGTATGGTTCTATGGATTTTGACAAATTGTATAATGTCGTATATCTGCCATTATGGCATTATACAGAATAATTTTGCTGCCCTAAAAATCTCCCGAGTTCCACCTGCTCACCCATCCCTCCTCCTGAGCCCCTGGCAGCCACTGATCTTTTTACTGTCTGTATAGTTTTGCCTTTTCCAGAATGTCATGTAGTTGGAATCATACAGAATATAGCATTTTCAGACTGGCTTCTTTCACTTAGCAATATGCCGAGACCAGCTCGATTGTAGAGACCCTAACCCAGCGGCACTAGAGGAATTAAAGGCACACAGAAATATAGCGGTGTGGAGTGGGAAATCAGGGGTCTCACAGCCTTTTGACAGCAAGCCAGTGATAAGCATTGTTTCTATAGATTATAGATTAACTGAAAGTATTCCTTAGGGGAAATAAAGGGCTGGGCCGAAGTAAAGGGATGGGTCTGGCTAGTTATCTGCAGCAGGAGAATGTCCTTAAGGCACAGGTCGCTCATGATAGTTTGTGGTTTAAGAACGCCTTTAAGCGGTTTTCTGCCCCGGGTGGGCCAGGTGTTCCTTGCCCTCATTCCGGTAAACCCACAAGCTTCCAGCGTGGGTGTCATGGCCATCACGAACATGTCACAGTGCTGCAGAGATTTTGTTTATGGCCAGTTTTGGGGCCAGTTCCCAACAGCAATATGTGTTTAAGGTTCTTCCATGTCTTTTAATGATTTCATGCTGAATAATATTCCATCGTATTGATGTACCACAGCTTGTTTATCCATTCATCTATTGAAGGACATCTTGATTGCTTCCAAATTTTGGCAATTATGAATAAAGCTGGTATAAATATTCACATACAGGTTTGTGTGTGAATATATTTTCAACTCATTTTGGTTCACACCAAAGAGCACGATTGTGGGATCATATAGTAAGAGTATGTTTAGTTTTATGAGAAACTACAAGCTTTCTTCCAAAGTAGCTGTTGCATTTTGTATTCCCACCAGCAGTGAATGAGAGTTCTTGTTGCTCACATCCTCACCAGCATTTGGTGTGTCAGTGTTTTGAATTCTAGCCATTCTAACAAGTGTGTAGTGGTACCTCATTGTTTGTTTTATTTAATTTTTTTTTTTTTTTTTTGGAGATGAAATCTCGCTTTGTCGCCCAGGCTGGAGTGCAGTGGCGTGATCTTGGCTCACTGCAAGCTCCGCCTCCCAGGTTCACGCCATTCTCCTGCCTTAGCCTCCTGAGTAGCTGGGACTACAGGCACCCGCCACCACACCTGGCTGATTTTTTTGTATTTTTAGTAGAGACGGGGTTTCACTGTGTTAGCCAGGATGGTCTTGATCTCCTGACCTCGTGATCCGCTCGCCTCGGCCTCCCAAAGTGCTGGGATTACAGGCGTGAGCCATCATGCCCGGCCTGTTTTATTTTTTAAAGTCAATTTTCTTTCAAGAATTAGCTACTTTTTAGTATCTTTAATTAAAAATCTCATTAGAGAAGGAGGTTGGATATTTTGTTGAAGTGGGGTTTTTAAGTTACACATCCATTTGCTTTATTAGTGATTATGTCTAGTCCATGTTAACTTGAAAAATGAGACTATAATGAGACATTTTATTTAGGCTGCTACAAACAGTTTTAAATTTGGTCTTCACTTTATTTTAGTAACATTGATAGAGCTTATTTTTCCCAAAAGCTAAGTTAGAGATTATAGGACCAACCGAAGCAACTATTTTCTAAGAGTAATAATAAGTGACTCAGGTGCCAAATTTGTAGTTACCATCAACTATTGGAACCATATGAGTACTTAATGCCCTGGAGAGTCAAATATAATCTACTCTAATACAGAAAATAGAAATATTGAAAAACTGTAAATTGGATTTCATATTGTTAAAGCCACCTATAGCTTTAGAAACTCTGAACATTATTTTCTTAGAAAATGGATGTGTTCAATAAGAATAGAAATTATGTATTACTGTCTGCAACTCACTTTGTCTAATTATATCCAATTTATTCATCCAGTCAATATTTCAGGAGTGACTAATATACCAGACATTTTTGTAGTTGCTAGGGATACAGTGACAAATAAGACAAAATCTCTACCTCAGATTGCTCACAGCCTAGTAGGGGGAAAAAGAACAGTGTATGATCAAACTCTTCAGGGAACACATAGGGGGGCAAACACTTAATCTTACCTTAGGGATCACTACAGTTTTCTGGAGGAGGTAGTTTCTAAATGGAAGCCTGAAAGAGTTGTTCCAGGTCAAGAAAAGCAAAGAAGGGGAAACAGCTTGTACAAAGTCCTAGAGGTTAAAGAAAACATTCTTTCAGGATATGCAAATGGTTGGGTATGGGTAAAAAGTAGACTGTAAAAGAATGGCATCATAAAAATTAAGTAAATTGTCACATAAATATATATATTTCTTATGTACCCACAAAAATTAAAAATGAAGAAATTAAGTAAATTGTGAAAGGCCTTCATACTATGGAGTTTGACTTGATCTTGAAAAGTAAGATCTTGAAAGGTTTTTAGCACAAGTGATATTGTCAGATCTGGTACATTGGTAGGTTTTCAGTAAATGTCTTCCCTTACTCCTTTTTTCTCTTTCCTTCTGCTTTTGTTTAAAGCGACAAGATGTTGCTCTTTTCCCAGGCTGGAATACAGTGGCATGATCATAGCTCAAGCTCCTGGGCTCAAGTGATCCTCCCGCCTCAGCCTCTCAAGTAGCTAGGACTACAGGCATATCACCACACCAGCGTTTTCTTTGTAGAGGCAGAGTCTCACTCTGTTGCTCAGGCAGGTGTTGAACTCCTGCCTCAAGCAATCCTCCCACCTCAGCCTCCCAGAGCCCTCAAATTATAAGCCACTGTGCTCGGGGCATCCTTTTTGGGGGGTAATCAGCAAACTGAAAAACCTCTTCTTACAACTCCCTATACATTCTCATTCCCAGTATAGAGGAGACTTTTTGTTTTTAAACACTTCCAAAGAATGCAAATTTATAATCCAGAGTATATACATTCTCACTGAATTATTGTACTGTTTCAGGAAGGAATGTTCCCAATAGTAGACATAAAAGTCTTCGCACAGTGAAAACTAAAATGGATCAAGCAGATGATGTTTCCTGTCCACTTCTAAATTCTTGTCTTAGTGAAAGGTATGATGAAGCTATTATATTAAAATATTTAAATGAAACATTTTCCTACATATATTTGTTCTATAAAGATGAATCTGATTTTTATGCTAATATTTTGGCTAAGAGCCTGGTAGAAGATCTTACATTTTTAAATAATCTTTTAGGTTGAGTCCTTTAATAGAATAGTTTTTACATTAGAAACATGTAAGTTGTTGTTCTTGTGATGTTGAATTGGCTGGTTTTCTGTATATTCTGTGATTTTTTAAGTAACAAAAATAACAGTGGTGAAAAGCAGTAAGTCAGTCCTTGAATTATCAATTTAAAATAAATTGTGTACTTTTCATCTTTGGAGAGAATATGATTTACTTTACAAATTTTTTTTTTGTTTTTTTTTTTTTTGAGATGGAGTCTCTGTCACCCAGGCTGTAGTGCAGTGGTGCGATCTCAGCTCACTGCAAGCTCCGCCTCCCGGGTTCACGCCATTCTCCTGCCTCAGCCTCCCAAGTAGCTGGGACTACAGGCGCCCGCCACCATGCCCGGCTAATTTTTTGTATTTTTAGTAGAGACGGGGTTTCACCGTGTTAGCTAGGATGGTCTCGATTTCCTGACCTCGTGATCCGCCCGCCTCAGCCTCCCAGACTGCTGGGATTACAGGCGTGAACCACTGTGCCCGGCCTACTTTACAAAATTTTTGAGTTTAAAATACACGGTTTCCAGCAGCTGAAATTTGTGAGTACATATGTGTTGGCATTTTAAACATCACTTGATGATTATTTAATGCTTCATGAGAGATTTACTTTTTAAAATGTAATATAAAATATCTAAAAGTAGTATTCCAACAATTTATATGAATGAGAATCTTCTTTTAAAAATAAGATAAACTAGTTTTTGCCAGTTTTTTAAAATAACCTAAGGGATTTGCTTTGTTTTATTTTAGTCCTGTTGTTCTACAATGTACACATGTAACACCACAAAGAGATAAGTCAGGTATGATTAAAAACAATGCTTTTTATTCTTAGAATACTAGAAATGTTAATAAAAATAAAACTTAACAATTTTCCCCTTTTTTTACCCCCAGTGGTATGTGGGAGTTTGTTTCATACACCAAAGTTTGTGAAGGTAAATATTCTACCTGGTTTATTTTTATGACTTAGTAATTGAGAATTTGACAATAGCGTTATACCTTTGCCCTGAGATTTACAAATCTGTACCTAGCATTCTGCCTCATACAGGCAATTCAGTAAACGTTAAGTGAAATAAAGAGTGAATGAAAAAATAATATCCTTAATGATCAGGGCATTTCTATAAAAAATAAACTATTTTCTTTCCTCCCAGGGTCGTCAGACACCAAAACATATTTCTGAAAGTCTAGGAGCTGAGGTGGATCCTGATATGTCTTGGTCAAGTTCTTTAGCTACACCACCCACCCTTAGTTCTACTGTGCTCATAGGTAATAATAGCAAATGTGTATTTACAAGAAAGAGCAGATGAGGTTGATAATTGTCATCTCTAATACTTCTGTTAAAAGGAAATATGAAAAGAAAATATTAGATAATGTCTTTGATAAGTGTGTTAGTAACTGACAATAATTTTATTCTATTAAGTGTAGATTGGAATAAATACAAATACATTTAGTGGTAGTCCAGTGGTGTCAAGCATTATGTTTTAGTACGATGTGATTAACGTAGAATAGCTTACAAATATTCCTTTACTGGCCTATATAAGCGTTTAAGAGGCAGTATTTGGTGTGACTGAATTCTTTTTACAAATGATTGTGGTAATTGGGGCATTAAAGCAGCATTAAATAAGCTTTTGTTTTCTCTACTTAAATGTGTTCTAAGGTCTGTATTGCCAGTAGTACTGAATTGAGGTCTTAAATTCCACAAGTGTAATTACACAACTATGTGATAAACTGCAATATTTATCCATTCATTAAACTGTAAACTCTTTGCAGTCTCACCACAGTTTCTCTTACTAGGATCTAGAAATATTTCCTATTGTAGGCTGGTTGCAGTGGCTCACGCCTGTAATCCCAACACTTTGGGAGGCTGAGAAGGGTGGATCACGTGAGGCCAGGAGTTTGAGAGCAGCCTGTACAACGTGGTGAAACCCTGTCTCTACTAAAAATAAAAAAATTGGCCAGGTGTGGTAACACACACCTGTAATCCCAGCTACCTGGGGGCTGAGGCATGGGAATTGCTTGAACCTGGGAGGCAGAGGGTGCAGTGAGCCGAGATTGTGCCACTGCACTCCAGCCTGGGTGACAGGGAGGCTGAGGTGGGAGGATCACGAGGTCAGGAGATCGAGACCATCCTGGCTAACGTGGTGAAACCCTGTCTCTATTAAAATAGAAAAAATTAGCTGGGCGTGGTGGCAGACACCTGTAGTCCCAGCTACTCAGGAGGCTGAGGCAGGAGAATGGCATGAACCCGGGAGGCGGATCTTGTAGTGATCTGAGATCATCACGCCACTGCACTCCAGCCTGGGCAACAGAGCAAGACTCTGTCTCAAAAAAAAAAAAAAATCCTGTTATAAAACTACTTAAAAATCTCTGAGTAGCTGAGATTTGGCTAATCATGACTTAGTATTTGAAAAGTTGTGACTATTTTTTTTTTTTTTAATTGAGACAAGGTTCTTCTCTGTTGCCCAGGCTGGAGTGCAGTGGCACCGTCGCAGTTCACTGCAGCCTCAACCTCCCAGGCTCAATTAATCTTTCTTCCTCTTAGCCTTCCAAGTATCTGGGACTACAGGTACCATGCCACCAGTATACTACCAGTCCTGGCTAATTTTTTTTGTATTTTTTGTAGAGATGGGTCCCGCCATGTTGCCCACACTTGTCTCAAATTCCTGAGCTCAAGCAGCCACCACACCCACCTGTGACCATTCTTTTTTATTTTTATGAGATAATAAACATACAAGTTTAAAGAAATGTCTGTACATAAATGTGATTATAGTACAAACAAGTATTTGGAAGTTCATCTAAACAAATGCATCACAGTTTATAGGCAAAACATGAAAGATTGGATAATAATGGGAAAAAAAGTAAATATTCACCAACATTCTTTCTCTTTTTTCTTTTTCGTTTTTTTTTTTTTTGAGGCGGAGTCTTGCCCTTTTGCCCAGGCTGGAGTACAGTGGCACCATCTCGGCTCACAGCAACCTCTGCCTTCTGGGTTCAGGCGATTCTCCTGCCTTAGACTCCCGAGTAGCTGGGATTACAGGCACCCACCACCACGCCTGACTAATTTTTGTATTTTTAGTGGAGAGGAGGTTTCACTGGGTTGGCCAGGGTGGTCTTGAACTCCTGACCTCAAGTGATTCGTTTGTCTCAGCCACATTTTTTTTGTCTAAGAAGATACTGGGCCAGATCATTGTTTCTCAAATTGCAGATTATGACCTGTTCATAGTTGTGAAACTTATTTTGTGAGTCGTATATGCTCTTTTTAAATGAAATGAAAATTCTGAGTACATCACATGTAGTTAGGGTTTAGAAAATAAAAAATACAATATATCTAGTTAAATTTGGACTTCAGGTAAACAGCGAATAATTTTGAGATATACTTAACACTAAAAAATTATTCATTGTTTATCTGAAATTCAAATTTAATGAGGTGTCCTGTATTTTATCCAGAAGTCCTACACACAGTAAAGTTTGTTTTGTAAAACTTTTTTACTTAACCTTTGTGTGCCCATGTGTGTGTGCAGTCATAAAGTGTGTGTGTGTGTGTGTATTTAAAAAACTAGGTTGTACTCAAAGCCTGAGCTTAATTTATTCCCAAACCAGTATTACATTTTGTTTATTCTAGCAAAATAGCATTCTGTTTTGATTCCTCTTTAGCTGGGAGTAAGTTAACCCTATTCTGTTGCTTAGATGAAATAATATGGATAAAATCATTTTGAAAATATGTATTTAATATATAGTATGCCTTTAGGCTGTAGTGTTGTCTAAATGAATGCTAAAGTCTCCAAGCTTTAGCTTTTAAGTCATAACCTCACAGCATCATCTGACTTTCCAACTCATTGTGGACAGTATTACCATAAAGTAATGATCACCAAGCCATATCTTACCACCTTGTGAGTAGTACTAAGGAAGTAAGTATAGTTTATTCACTGTGTTGATTGACCTTTCTAATTACTATACTTAAGTACTTGAATCAATTCATTTTGTTTCAAATGTGTCATGTAATCAAATAGTAGATGTGCTTTTTGATGTCTGACAAAAAATAAGTTTTTGCATTCTAGTGATAATATACAATACACATAAATTTTTATCTTACAGTCAGAAATGAAGAAGCATCTGAAACTGTATTTCCTCATGATACTACTGCTGTAAGTAAATATGACATTGATTAGACTGTTGAAATTGCTAACAATTTTGGAATGCCTTGTTAAATTATTTATCTTACATTTTTAATTTCCTAATCTGTAATTTATCTAAGCCTTTGAGAAAGTCTCTAAACCTGGTCCTATATGTGATTTTAACTTCCTGTGAAACTCTGCTGTCTCTCTGTTAAAGTTGCATATATACAATATATACCGTAGTCCCCTATTCATGGGGTATACATTCCAATATCCCCCAGTGAATGCTTGAAACCTTAGATAGTACCGAACCCTATATATATATATTAAAAATGTGTAGTATTTATATATATATACCTATAATCTTTTTTTCTATAAGCACATACCCTGTGATAAAGTTTAATTCATAAATTAGGCACAGTAAGAGATTAACAAGAACTAATAATAAAATAGGACAATTATAACAAAATACCGTAATAAAAGTTATGTGAATGTTGTCTCTCTGTCTCAAAATATCTTATTGTTCTGTACTCATGTGGCAGCAGCTTCATCAGCAGATGTGGCCTCTCCAGTAATTTTTATATTTTTCAGTCCAAACCTATTCTTGAATCTGTGTAACCAACCATCCCTTACTTGCAGTAAATGGCTTGGTGTCATTCATTTCAGGGGATCCCTTACTGAAGTTTTCGTTTAGGCTCTATGCTTTCTGGCGTAATATGTAGCTGTCAATCAAAACAACCTGTTCATGTTTTCTACCCACAAATGTAATACCTTTTCTACTTCTATGGTGCACTGTGTGGCCACAACATTTGCAGTTTGAGGTGTGACAGCAAAACCAGCTCATATGTCTTTCTCCTTCACAATCTCACAGATAGATTTGTTCTTACCATAGATGTCGCAGTACAATTTTTTTCCTTTCCTTAAGTCGAGAACTTTCACTGTTTCAATTAAAGGAAGCACTTTATGGCTTCTTTTTGGCATATTTGAATTGCCAGCATCATTATACTTGTGCTTTGGGGCCATTGTTAAGTAAAATAAGGGTGACTTGAACACAAGCACTGTGGTACCACAATAGCCGATCTGATAACCAAGACAACTACTAAGTGACTAATAGGTGGGTACCATATACAGCCTGGATACGCTGGACAAAGGGATGATTCATGTCCCAAGTGGGATGGAGCAAGATGGTGCAAGTTTTTTTTTCTCCATTTCCATTTTCCTTTCCTAAGATTTCCACATCCTAGTGGTGCAAGATTTCATCACACTACTCAGGATGACACACAATTTAAAACTTACTAATTGCTTACTTCTGGAATTTTCCATTAAAAATTTTTGGACCTAGGTTGATTGCAGATAACTGAAATCACCAAAAGTGAAACCATGGATAAGGGGGGACTACTACTATATGTGCATTGAGAGTTTTTATACTAGTGATTTTAAACTATAATTTTTGCAGAATGTGAAAAGCTATTTTTCCAATCATGATGAAAGTCTGAAGAAAAATGATAGATTTATCGCTTCTGTGACAGACAGTGAAAACACAAATCAAAGAGAAGCTGCAAGTCATGGTAAGTCCTCTGTTTAGTTGAACTACAGGTTTTTTTGTTGTTGTTGTTTTGATTTTTTTTTTTTGAGGTGGAGTCTTGCTCTGTCACCCGTGATCTCGGTTTACCGCAACCTCTGCCTCCCGTGCTCAAGCGATCCTGCCTCAGCTTGCCAAGTAGCTGAGATTACAAGCATGCACCACCATGCCCAACTATTGTATTTTTAGTAGAGATGGCATTTCACCATGTTGGCCAGGCTGGTCTCAAATGGTCGTGAGCCACCATGCCCAGCCTGAACTACTCTTTTTAATTGGCACCATTGAAGGATTGCTCCTCTTTTCTTAAAGAGAAAATATATTACCTTTCCTTTCTTGACTACTGAAGTAGTATTTTATCTCAAAGTATTGAGAGTAGAAACTAACTTGGTGTGCCTGTGATCCCAGCTACTCAGGAGGCTGAGGTGGGAGGATCGCTTAAGCCCAGGCGGTCAAGGTTGCAGTGAGCTGTGTGTGTGCCACTGCACTCCCACCTGGGCAACAGAGTGAGACCGTGTCTCAATGGAAAAAAAGAGAAACTAATTTGATTTCGATGACAGTATTTAAATACTGTGTAAGACAGTACTATTTAATATGTGGTTGTGACACAAAAACAAAGCCTATTGAAAATTTTCAGAGACAATAAGATATATAATTAACAAAATCTGAGCTTTTTTTTTTTCTAATTAGAAAGTAAATGTGGTTTAGATATACCATAGTTTACCTAATCAGGTCATGGAATATTGCATTTTTCTTAGTATGTGTGTATGTCTGTATAACTGTGTAGGATTTGATATCTGTTTTTGTCTGTGTGGTATCATGTACGTATGTATATGCATATGTAAAATCAGATTTACCCTTGTTATAGGGCCACAGAATTGATTTGGAACATCTGTTTTGATAGGTCTTAGAATATTTAATTGTATATATAGTAAGATTAGGTGAGTTTTAATTGTGTAGAACTGCTAAAGAAAGGTTTTTAGGGATTGTTGTATGAATAAAAGGCTTTAGGTTCATTGGAATCAGGGGAATCAGGCTTTACTAGAAGAACAGGAGAAGGGGTGACTGACCGAAAAATAAAATGCCAAGTACTCAGAATAACCCTTTAAATACTGATATGTAATATTTAGCACATTCTACATAAACTGTTTCTATGAGAAAGGTTGTGAGAATAATATAAATTATATGGCTTATAAAATATTAATGTGCTTCTGTTTTATACTTTAACAGGATTTGGAAAAACATCAGGGAATTCATTTAAAGTAAATAGCTGCAAAGACCACATTGGAAAGTCAATGCCAAATGTCCTAGAAGATGAAGTATATGAAACAGTTGTAGATACCTCTGAAGAAGATAGTTTTTCATTATGTTTTTCTAAATGTAGAACAAAAAATCTACAAAAAGTAAGAACTAGCAAGACTAGGAAAAAAATTTTCCATGAAGCAAACGCTGATGAATGTGAAAAATCTAAAAACCAAGTGAAAGAAAAATACTCATTTGTATCTGAAGTGGAACCAAATGATACTGATCCATTAGATTCAAATGTAGCAAATCAGAAGCCCTTTGAGAGTGGAAGTGACAAAATCTCCAAGGAAGTTGTACCGTCTTTGGCCTGTGAATGGTCTCAACTAACCCTTTCAGGTCTAAATGGAGCCCAGATGGAGAAAATACCCCTATTGCATATTTCTTCATGTGACCAAAATATTTCAGAAAAAGACCTATTAGACACAGAGAACAAAAGAAAGAAAGATTTTCTTACTTCAGAGAATTCTTTGCCACGTATTTCTAGCCTACCAAAATCAGAGAAGCCATTAAATGAGGAAACAGTGGTAAATAAGAGAGATGAAGAGCAGCATCTTGAATCTCATACAGACTGCATTCTTGCAGTAAAGCAGGCAATATCTGGAACTTCTCCAGTGGCTTCTTCATTTCAGGGTATCAAAAAGTCTATATTCAGAATAAGAGAATCACCTAAAGAGACTTTCAATGCAAGTTTTTCAGGTCATATGACTGATCCAAACTTTAAAAAAGAAACTGAAGCCTCTGAAAGTGGACTGGAAATACATACTGTTTGCTCACAGAAGGAGGACTCCTTATGTCCAAATTTAATTGATAATGGAAGCTGGCCAGCCACCACCACACAGAATTCTGTAGCTTTGAAGAATGCAGGTTTAATATCCACTTTGAAAAAGAAAACAAATAAGTTTATTTATGCTATACATGATGAAACATCTTATAAAGGAAAAAAAATACCGAAAGACCAAAAATCAGAACTAATTAACTGTTCAGCCCAGTTTGAAGCAAATGCTTTTGAAGCACCACTTACATTTGCAAATGCTGATTCAGGTACCTCTGTCTTTTTTTTTTTGTAAATAGTACATATAGTTTTATAGATGACGATTCCTTCTGTGTTTTTTTCTGCTTTTTAAAATCTTCATATCTTATATTTAATCTTAGGCATCATCTGTATACATGATTGTTTAGGTCTTTAATTACCAGTGTTTAGAATCAGGTCACTCAAACATGGTAGATAAGTTTGCATAGTTTGTGTATATCCATCACTCTTGAGACAGTTTTATTTTAAGTTCCGGGGTACATGTGCAGGATGTGCAGGTTTGTTACATAAGTAAACGTATGCCATGTTGGTTTGCTGCACCTGTCAACCCTTCACCTGAGTATTAAGCCCAGCATGCATTAGCTATTTTTCCTGGTGCTCTCCTTCCCCCCACACACCCCCACCTCCTGACAGACCCTAGTGTGTGTTGTTCCCCTCCCTGTGTCCGTGTGTTCTCATTGTTCAGCTCCCACTTATGAGTGAGAACATGTGATGTTTAGTTTTCTGTTCCTGCATTAGTTTGCTTAGGATAATGGCTTCCAGCTCCATCTGTGTCCCTGCAAAGGACGTGATCTTGTTCCTTTTTATGGCTACATGGTATTCCATGGTGTATAGTTCCACATTTTATTTATCCAGTCTATCATTGATGGGCATTTGGGTTGATTCCATGTCTGTGCTATTGTGAATAGTGCTGCAGTGAATGTACAGGTGGATGTATCTTTATAATACAATGATTTATCTTCCTTTGGGTATATACCCCGTAATGGGATTGCTGAGTCAGATGGTATTTTTGGTTCTAGGTCTTTGAGGAATTGCCACACTGTCTTCCACAACGGTTGAACTAATTTACATTCCAGCCAACAACTTGAGACAGTTTTTGACTCATAAACATTCAGAGCTTGGCTAGCTAATTCCTGCTTTAATTTAAAAAGTGTTTATTATATGCAAATTGGACAACTCATATAAATATGTGGTGCTACTTACTATGTATTTTCTCTAAAGCATGTTAAAAAAATAGGCTAGATATAGTGGCTCATGCCTGTAATCTTAGCACTTTGGGAGGCTAAGGCAGGAGGATCACTTATGGTCAGGAGTTTAAGAACACCCTGGGCAACATAGCGAGACCCCATCTCTACAAAAAATTTAAAATACCCAGGCATGGTGGCATGCTTCTGATGTTGTAGCTACTCAGGATGCTCAGACAGGAGGATCACTTGAGCCCAAGTGACTGAGGCTGCAGTGAACCAAAATTGTACCAGTGCACTCCAGCCTGGGCCACAAAATGAGACCTTGTCCCTGAAAAAAAAAAAAGAAAAAAAAAATTTAAATAGAGGAAATACTAGCTAAGTTTAATGTAGGCCAGTTCTAAAATAATGATTTATTGCTGCTGTTGTTACATAATTTTCTTAAATATTTTAAAGATTGCATACTGTTACTGCTCTATTTCTGCATCTCCGTGGTGTAACTCTGTCCTCTTTGTTGTTGCAACAGTTCACTTAGCAACTAAACTGTATGTTTACAAAGTGATTTTATCTCCCTATGAGAAGACTTTAGTGAATAGCTCAGTGAATAGTAGAGTTGGTGAGACCACAGTACAGAACTGTTTGAAGTTTGGGTTAAATTTTTAGAGGAAAATGTTTGATACTATGCATATCATAGTTAAAGCCAATGAAAAAGCTAATATAGGCCAGGCGCAGTGGCTCACGCCTATAATCCCAGCACTTTGGGAGGCCAAGGCAGGCAGATCACTTAAGGTCAAGAGTTCAAGACCAGCCTGGCCAACATGGTAAAACCCCATCTCTATGAAAAAAAACAAAAATTATCCAGATGTGGTGGCATGTGCCTGTAATCCCAGCTACTCGGGACGCTAAGGCAGGAGAATCACTTGAACCTGGGAGATGGAGGTTGCAATGAGCTGAGATCACGCCACTGCACTCCAGCCTGGGTGACAGAACGAGACTCCATCTCAAAAAAAAAAAAAAAAAAAGCTAATACATGTGATCACTGATG		-	LOVD	-
1125231	NC_000013.11:g.32327694T>C	Not Yet Reviewed	chr13:g.32327694:T>C		-	GnomADv3	-
1144880	NC_000013.11:g.32358841G>A	Not Yet Reviewed	chr13:g.32358841:G>A		-	GnomADv3	-
1141078	NC_000013.11:g.32349267T>G	Not Yet Reviewed	chr13:g.32349267:T>G		-	1000_Genomes,GnomADv3	-
1204482	NC_000013.11:g.32365775A>G	Not Yet Reviewed	chr13:g.32365775:A>G		-	GnomADv3	-
1148794	NC_000013.11:g.32368618A>C	Not Yet Reviewed	chr13:g.32368618:A>C		-	GnomADv3	-
1129429	NC_000013.11:g.32336147C>T	Not Yet Reviewed	chr13:g.32336147:C>T		-	GnomAD,GnomADv3	-
1199816	NC_000013.11:g.32338490del	Pathogenic	chr13:g.32338489:TC>T		Q1379Rfs*9	ENIGMA,ClinVar	http://www.ncbi.nlm.nih.gov/clinvar/?term=SCV000812373, http://www.ncbi.nlm.nih.gov/clinvar/?term=SCV000608266, http://www.ncbi.nlm.nih.gov/clinvar/?term=SCV000889043, http://www.ncbi.nlm.nih.gov/clinvar/?term=SCV001472778, http://www.ncbi.nlm.nih.gov/clinvar/?term=SCV000916979, http://www.ncbi.nlm.nih.gov/clinvar/?term=SCV000783901
1204388	NC_000013.11:g.32365742_32365743insTTTTTTTTTTTTTTTTTTTTTTTTTTTTTTCCTTTTTTTTTTTTTTTTTTTTTTTTT	Not Yet Reviewed	chr13:g.32365721:C>CTTTTTTTTTTTTTTTTTTTTTTTTTTTTTTTTTTTTTTTTTTTTTTTTTTTCCTTTT		-	GnomADv3	-
1121497	NC_000013.11:g.32316581A>G	Not Yet Reviewed	chr13:g.32316581:A>G		-	GnomADv3	-
1123577	NC_000013.11:g.32323914A>G	Not Yet Reviewed	chr13:g.32323914:A>G		-	GnomADv3	-
1153550	NC_000013.11:g.32380153A>G	Not Yet Reviewed	chr13:g.32380153:A>G		-	ClinVar,GnomAD	http://www.ncbi.nlm.nih.gov/clinvar/?term=SCV002347722, http://www.ncbi.nlm.nih.gov/clinvar/?term=SCV001361851
1156232	NC_000013.11:g.32391768A>G	Not Yet Reviewed	chr13:g.32391768:A>G		-	GnomADv3	-
1201883	NC_000013.11:g.32343061_32343062del	Not Yet Reviewed	chr13:g.32343048:GAA>G		-	GnomAD,GnomADv3	-
1122213	NC_000013.11:g.32319150A>T	Not Yet Reviewed	chr13:g.32319150:A>T		-	ClinVar	http://www.ncbi.nlm.nih.gov/clinvar/?term=SCV001340408
1130216	NC_000013.11:g.32336721A>G	Not Yet Reviewed	chr13:g.32336721:A>G		-	ClinVar,ExAC,GnomAD,GnomADv3	http://www.ncbi.nlm.nih.gov/clinvar/?term=SCV001552168, http://www.ncbi.nlm.nih.gov/clinvar/?term=SCV005421419, http://www.ncbi.nlm.nih.gov/clinvar/?term=SCV000185413, http://www.ncbi.nlm.nih.gov/clinvar/?term=SCV000805672, http://www.ncbi.nlm.nih.gov/clinvar/?term=SCV000817739, http://www.ncbi.nlm.nih.gov/clinvar/?term=SCV003848262, http://www.ncbi.nlm.nih.gov/clinvar/?term=SCV001469413
1202056	NC_000013.11:g.32345247T>G	Benign / Little Clinical Significance	chr13:g.32345247:T>G		?	ENIGMA,1000_Genomes,ClinVar,LOVD,GnomAD,GnomADv3	http://www.ncbi.nlm.nih.gov/clinvar/?term=SCV000262361, http://www.ncbi.nlm.nih.gov/clinvar/?term=SCV000689013, http://www.ncbi.nlm.nih.gov/clinvar/?term=SCV002536284, http://www.ncbi.nlm.nih.gov/clinvar/?term=SCV004010224, http://www.ncbi.nlm.nih.gov/clinvar/?term=SCV002664335, http://www.ncbi.nlm.nih.gov/clinvar/?term=SCV000296724, http://www.ncbi.nlm.nih.gov/clinvar/?term=SCV002066239, http://www.ncbi.nlm.nih.gov/clinvar/?term=SCV002049437, http://www.ncbi.nlm.nih.gov/clinvar/?term=SCV001139162, http://www.ncbi.nlm.nih.gov/clinvar/?term=SCV000786110, http://www.ncbi.nlm.nih.gov/clinvar/?term=SCV000108637, http://www.ncbi.nlm.nih.gov/clinvar/?term=SCV000321295
1127588	NC_000013.11:g.32332787A>T	Not Yet Reviewed	chr13:g.32332787:A>T		-	ClinVar	http://www.ncbi.nlm.nih.gov/clinvar/?term=SCV005624320
1121777	NC_000013.11:g.32317915A>G	Not Yet Reviewed	chr13:g.32317915:A>G		-	1000_Genomes,GnomAD,GnomADv3	-
1122035	NC_000013.11:g.32319036G>C	Not Yet Reviewed	chr13:g.32319036:G>C		-	LOVD,GnomAD	-
1154685	NC_000013.11:g.32384823A>C	Not Yet Reviewed	chr13:g.32384823:A>C		-	1000_Genomes,GnomADv3	-
1159528	NC_000013.11:g.32399145A>G	Not Yet Reviewed	chr13:g.32399145:A>G		-	GnomADv3	-
1141557	NC_000013.11:g.32350941C>G	Not Yet Reviewed	chr13:g.32350941:C>G		-	GnomADv3	-
1141208	NC_000013.11:g.32349780A>C	Not Yet Reviewed	chr13:g.32349780:A>C		-	GnomADv3	-
1198969	NC_000013.11:g.32337100_32337101del	Pathogenic	chr13:g.32337099:CTT>C		V917Kfs*18	ENIGMA,ClinVar,LOVD	http://www.ncbi.nlm.nih.gov/clinvar/?term=SCV000324101, http://www.ncbi.nlm.nih.gov/clinvar/?term=SCV000326752
1131720	NC_000013.11:g.32337604T>C	Likely benign	chr13:g.32337604:T>C		N1083=	ENIGMA,ClinVar	http://www.ncbi.nlm.nih.gov/clinvar/?term=SCV001624203, http://www.ncbi.nlm.nih.gov/clinvar/?term=SCV001737766, http://www.ncbi.nlm.nih.gov/clinvar/?term=SCV000274993, http://www.ncbi.nlm.nih.gov/clinvar/?term=SCV000591851, http://www.ncbi.nlm.nih.gov/clinvar/?term=SCV000579080, http://www.ncbi.nlm.nih.gov/clinvar/?term=SCV000532253
1198581	NC_000013.11:g.32336280del	Not Yet Reviewed	chr13:g.32336279:TC>T		-	ClinVar	http://www.ncbi.nlm.nih.gov/clinvar/?term=SCV000819657
1141578	NC_000013.11:g.32350983G>A	Not Yet Reviewed	chr13:g.32350983:G>A		-	GnomADv3	-
1141364	NC_000013.11:g.32350245A>G	Not Yet Reviewed	chr13:g.32350245:A>G		-	GnomADv3	-
1202164	NC_000013.11:g.32346888dup	Not Yet Reviewed	chr13:g.32346887:T>TA		-	ClinVar	http://www.ncbi.nlm.nih.gov/clinvar/?term=SCV000916888
1156322	NC_000013.11:g.32392325C>T	Not Yet Reviewed	chr13:g.32392325:C>T		-	GnomADv3	-
1144293	NC_000013.11:g.32357787A>G	Not Yet Reviewed	chr13:g.32357787:A>G		-	ClinVar	http://www.ncbi.nlm.nih.gov/clinvar/?term=SCV005425759, http://www.ncbi.nlm.nih.gov/clinvar/?term=SCV001388092, http://www.ncbi.nlm.nih.gov/clinvar/?term=SCV000911891, http://www.ncbi.nlm.nih.gov/clinvar/?term=SCV002046266
1206048	NC_000013.11:g.32379868dup	Not Yet Reviewed	chr13:g.32379867:A>AC		-	ClinVar	http://www.ncbi.nlm.nih.gov/clinvar/?term=SCV005551913
1145772	NC_000013.11:g.32362208G>T	Not Yet Reviewed	chr13:g.32362208:G>T		-	GnomADv3	-
1201779	NC_000013.11:g.32341926T>A	Not Yet Reviewed	chr13:g.32341926:T>A		-	GnomADv3	-
1133170	NC_000013.11:g.32338398G>A	Not Yet Reviewed	chr13:g.32338398:G>A		-	ClinVar,LOVD,GnomAD	http://www.ncbi.nlm.nih.gov/clinvar/?term=SCV000820009, http://www.ncbi.nlm.nih.gov/clinvar/?term=SCV004005396, http://www.ncbi.nlm.nih.gov/clinvar/?term=SCV003848636, http://www.ncbi.nlm.nih.gov/clinvar/?term=SCV001341647
1139142	NC_000013.11:g.32342836A>G	Not Yet Reviewed	chr13:g.32342836:A>G		-	GnomADv3	-
1156568	NC_000013.11:g.32393371A>C	Not Yet Reviewed	chr13:g.32393371:A>C		-	GnomADv3	-
1139846	NC_000013.11:g.32344831T>A	Not Yet Reviewed	chr13:g.32344831:T>A		-	GnomADv3	-
1154502	NC_000013.11:g.32383930G>A	Not Yet Reviewed	chr13:g.32383930:G>A		-	GnomAD,GnomADv3	-
1150903	NC_000013.11:g.32374793A>G	Not Yet Reviewed	chr13:g.32374793:A>G		-	GnomADv3	-
1158374	NC_000013.11:g.32397687T>G	Not Yet Reviewed	chr13:g.32397687:T>G		-	GnomADv3	-
1138689	NC_000013.11:g.32341369C>T	Not Yet Reviewed	chr13:g.32341369:C>T		-	GnomADv3	-
1155973	NC_000013.11:g.32390440A>T	Not Yet Reviewed	chr13:g.32390440:A>T		-	GnomAD,GnomADv3	-
1158324	NC_000013.11:g.32397483C>G	Not Yet Reviewed	chr13:g.32397483:C>G		-	GnomADv3	-
1206601	NC_000013.11:g.32388138del	Not Yet Reviewed	chr13:g.32388137:GA>G		-	GnomADv3	-
1200928	NC_000013.11:g.32340178del	Pathogenic	chr13:g.32340175:GA>G		V1942Ffs*21	ENIGMA,ClinVar,LOVD,BIC	http://www.ncbi.nlm.nih.gov/clinvar/?term=SCV000327290, http://www.ncbi.nlm.nih.gov/clinvar/?term=SCV002588894, http://www.ncbi.nlm.nih.gov/clinvar/?term=SCV001449815, http://www.ncbi.nlm.nih.gov/clinvar/?term=SCV002237270, http://www.ncbi.nlm.nih.gov/clinvar/?term=SCV005199794, http://www.ncbi.nlm.nih.gov/clinvar/?term=SCV000278044, http://www.ncbi.nlm.nih.gov/clinvar/?term=SCV000300936, http://www.ncbi.nlm.nih.gov/clinvar/?term=SCV000146706, http://www.ncbi.nlm.nih.gov/clinvar/?term=SCV000030139
1141876	NC_000013.11:g.32352033C>A	Not Yet Reviewed	chr13:g.32352033:C>A		-	GnomADv3	-
1130368	NC_000013.11:g.32336811A>G	Not Yet Reviewed	chr13:g.32336811:A>G		-	ClinVar,LOVD	http://www.ncbi.nlm.nih.gov/clinvar/?term=SCV002252849, http://www.ncbi.nlm.nih.gov/clinvar/?term=SCV003848332, http://www.ncbi.nlm.nih.gov/clinvar/?term=SCV000666165
1205393	NC_000013.11:g.32373852_32373863del	Not Yet Reviewed	chr13:g.32373841:AGTTTCCCTCCCG>A		-	GnomADv3	-
1205132	NC_000013.11:g.32370485_32370486del	Pathogenic	chr13:g.32370483:TTA>T		L2805Ffs*6	ENIGMA,ClinVar	http://www.ncbi.nlm.nih.gov/clinvar/?term=SCV000679000, http://www.ncbi.nlm.nih.gov/clinvar/?term=SCV000783658
1135857	NC_000013.11:g.32339823A>G	Not Yet Reviewed	chr13:g.32339823:A>G		-	ClinVar	http://www.ncbi.nlm.nih.gov/clinvar/?term=SCV004426834
1131826	NC_000013.11:g.32337668C>T	Not Yet Reviewed	chr13:g.32337668:C>T		-	LOVD	-
1203726	NC_000013.11:g.32362603G>A	Pathogenic	chr13:g.32362603:G>A		W2629*	ENIGMA,ClinVar,LOVD,BIC	http://www.ncbi.nlm.nih.gov/clinvar/?term=SCV000733307, http://www.ncbi.nlm.nih.gov/clinvar/?term=SCV005917621, http://www.ncbi.nlm.nih.gov/clinvar/?term=SCV001581784, http://www.ncbi.nlm.nih.gov/clinvar/?term=SCV001905811, http://www.ncbi.nlm.nih.gov/clinvar/?term=SCV000743336, http://www.ncbi.nlm.nih.gov/clinvar/?term=SCV000301217, http://www.ncbi.nlm.nih.gov/clinvar/?term=SCV000147211
1121707	NC_000013.11:g.32317521A>C	Not Yet Reviewed	chr13:g.32317521:A>C		-	GnomAD,GnomADv3	-
1206363	NC_000013.11:g.32382195A>G	Not Yet Reviewed	chr13:g.32382195:A>G		-	GnomADv3	-
1205575	NC_000013.11:g.32376536_32376538del	Not Yet Reviewed	chr13:g.32376533:AAAG>A		-	GnomADv3	-
1196373	NC_000013.11:g.32316471del	Not Yet Reviewed	chr13:g.32316469:TG>T		-	ClinVar	http://www.ncbi.nlm.nih.gov/clinvar/?term=SCV005548741
1139318	NC_000013.11:g.32343584G>A	Not Yet Reviewed	chr13:g.32343584:G>A		-	GnomADv3	-
1207254	NC_000013.11:g.32395963_32395964insA	Not Yet Reviewed	chr13:g.32395963:T>TA		-	GnomADv3	-
1206098	NC_000013.11:g.32379922C>T	Not Yet Reviewed	chr13:g.32379922:C>T		-	ClinVar,LOVD,exLOVD,ExAC,ESP,BIC,GnomAD	http://www.ncbi.nlm.nih.gov/clinvar/?term=SCV005917935, http://www.ncbi.nlm.nih.gov/clinvar/?term=SCV000073737, http://www.ncbi.nlm.nih.gov/clinvar/?term=SCV003801212, http://www.ncbi.nlm.nih.gov/clinvar/?term=SCV000488217, http://www.ncbi.nlm.nih.gov/clinvar/?term=SCV000600844, http://www.ncbi.nlm.nih.gov/clinvar/?term=SCV000906959, http://www.ncbi.nlm.nih.gov/clinvar/?term=SCV000147545
1203653	NC_000013.11:g.32362103G>A	Not Yet Reviewed	chr13:g.32362103:G>A		-	GnomADv3	-
1133749	NC_000013.11:g.32338709C>T	Pathogenic	chr13:g.32338709:C>T		Q1452*	ENIGMA,ClinVar	http://www.ncbi.nlm.nih.gov/clinvar/?term=SCV000931526, http://www.ncbi.nlm.nih.gov/clinvar/?term=SCV002627928, http://www.ncbi.nlm.nih.gov/clinvar/?term=SCV001983732, http://www.ncbi.nlm.nih.gov/clinvar/?term=SCV000517199, http://www.ncbi.nlm.nih.gov/clinvar/?term=SCV000783958
1145166	NC_000013.11:g.32359331A>G	Not Yet Reviewed	chr13:g.32359331:A>G		-	GnomADv3	-
1204630	NC_000013.11:g.32367423_32367424insCA	Not Yet Reviewed	chr13:g.32367423:C>CCA		-	GnomADv3	-
1130248	NC_000013.11:g.32336739C>T	Not Yet Reviewed	chr13:g.32336739:C>T		-	ClinVar	http://www.ncbi.nlm.nih.gov/clinvar/?term=SCV002149146, http://www.ncbi.nlm.nih.gov/clinvar/?term=SCV002735966, http://www.ncbi.nlm.nih.gov/clinvar/?term=SCV003848276
1197816	NC_000013.11:g.32332506_32332525del	Not Yet Reviewed	chr13:g.32332499:TGTGAAAAATCTAAAAACCAA>T		-	ClinVar	http://www.ncbi.nlm.nih.gov/clinvar/?term=SCV004808363
1144004	NC_000013.11:g.32356765A>G	Not Yet Reviewed	chr13:g.32356765:A>G		-	GnomAD,GnomADv3	-
1121941	NC_000013.11:g.32318579C>T	Not Yet Reviewed	chr13:g.32318579:C>T		-	GnomADv3	-
1128053	NC_000013.11:g.32333040C>T	Not Yet Reviewed	chr13:g.32333040:C>T		-	ClinVar,LOVD	http://www.ncbi.nlm.nih.gov/clinvar/?term=SCV002708730, http://www.ncbi.nlm.nih.gov/clinvar/?term=SCV003851487
1150909	NC_000013.11:g.32374844G>A	Not Yet Reviewed	chr13:g.32374844:G>A		-	GnomAD,GnomADv3	-
1154861	NC_000013.11:g.32385652T>C	Benign / Little Clinical Significance	chr13:g.32385652:T>C		?	ENIGMA,1000_Genomes,ClinVar,LOVD,GnomAD,GnomADv3	http://www.ncbi.nlm.nih.gov/clinvar/?term=SCV005236559, http://www.ncbi.nlm.nih.gov/clinvar/?term=SCV000245247
1150190	NC_000013.11:g.32371562G>A	Not Yet Reviewed	chr13:g.32371562:G>A		-	GnomADv3	-
1200518	NC_000013.11:g.32339581del	Not Yet Reviewed	chr13:g.32339580:AC>A		-	ClinVar	http://www.ncbi.nlm.nih.gov/clinvar/?term=SCV000778882
1135275	NC_000013.11:g.32339520G>T	Not Yet Reviewed	chr13:g.32339520:G>T		-	ClinVar,ExAC,GnomAD	http://www.ncbi.nlm.nih.gov/clinvar/?term=SCV002210413, http://www.ncbi.nlm.nih.gov/clinvar/?term=SCV005027794, http://www.ncbi.nlm.nih.gov/clinvar/?term=SCV003847046, http://www.ncbi.nlm.nih.gov/clinvar/?term=SCV001355193, http://www.ncbi.nlm.nih.gov/clinvar/?term=SCV001469687
1157759	NC_000013.11:g.32396030A>G	Not Yet Reviewed	chr13:g.32396030:A>G		-	GnomADv3	-
1200712	NC_000013.11:g.32339900_32339901delinsAA	Not Yet Reviewed	chr13:g.32339900:GG>AA		-	ClinVar	http://www.ncbi.nlm.nih.gov/clinvar/?term=SCV001186239, http://www.ncbi.nlm.nih.gov/clinvar/?term=SCV003847527
1139817	NC_000013.11:g.32344728C>T	Not Yet Reviewed	chr13:g.32344728:C>T		-	LOVD	-
1198739	NC_000013.11:g.32336614del	Pathogenic	chr13:g.32336611:CT>C		Q754Nfs*18	ENIGMA,ClinVar,LOVD	http://www.ncbi.nlm.nih.gov/clinvar/?term=SCV005440616, http://www.ncbi.nlm.nih.gov/clinvar/?term=SCV000324065, http://www.ncbi.nlm.nih.gov/clinvar/?term=SCV000326680
1147073	NC_000013.11:g.32363585C>A	Not Yet Reviewed	chr13:g.32363585:C>A		-	GnomAD	-
1198847	NC_000013.11:g.32336856del	Pathogenic	chr13:g.32336854:GT>G		L834Cfs*7	ENIGMA,ClinVar	http://www.ncbi.nlm.nih.gov/clinvar/?term=SCV003306226, http://www.ncbi.nlm.nih.gov/clinvar/?term=SCV000276768, http://www.ncbi.nlm.nih.gov/clinvar/?term=SCV000783677
1202290	NC_000013.11:g.32349203T>C	Not Yet Reviewed	chr13:g.32349203:T>C		-	GnomADv3	-
1138903	NC_000013.11:g.32342019C>T	Not Yet Reviewed	chr13:g.32342019:C>T		-	GnomAD,GnomADv3	-
1149888	NC_000013.11:g.32371012A>C	Not Yet Reviewed	chr13:g.32371012:A>C		-	ClinVar	http://www.ncbi.nlm.nih.gov/clinvar/?term=SCV001179147, http://www.ncbi.nlm.nih.gov/clinvar/?term=SCV000549695
1151802	NC_000013.11:g.32376884T>C	Not Yet Reviewed	chr13:g.32376884:T>C		-	GnomADv3	-
1152117	NC_000013.11:g.32378078T>A	Not Yet Reviewed	chr13:g.32378078:T>A		-	1000_Genomes,GnomADv3	-
1144396	NC_000013.11:g.32357840T>C	Not Yet Reviewed	chr13:g.32357840:T>C		-	ClinVar,LOVD	http://www.ncbi.nlm.nih.gov/clinvar/?term=SCV003484100
1122550	NC_000013.11:g.32319343G>T	Not Yet Reviewed	chr13:g.32319343:G>T		-	ClinVar	http://www.ncbi.nlm.nih.gov/clinvar/?term=SCV001606355
1127282	NC_000013.11:g.32332621C>T	Not Yet Reviewed	chr13:g.32332621:C>T		-	ClinVar	http://www.ncbi.nlm.nih.gov/clinvar/?term=SCV001343261, http://www.ncbi.nlm.nih.gov/clinvar/?term=SCV001090295
1205913	NC_000013.11:g.32379502dup	Pathogenic	chr13:g.32379495:C>CA		E2981Rfs*37	ENIGMA,ClinVar,LOVD,BIC	http://www.ncbi.nlm.nih.gov/clinvar/?term=SCV000948099, http://www.ncbi.nlm.nih.gov/clinvar/?term=SCV005425823, http://www.ncbi.nlm.nih.gov/clinvar/?term=SCV002052513, http://www.ncbi.nlm.nih.gov/clinvar/?term=SCV000327996, http://www.ncbi.nlm.nih.gov/clinvar/?term=SCV001448321, http://www.ncbi.nlm.nih.gov/clinvar/?term=SCV000565765, http://www.ncbi.nlm.nih.gov/clinvar/?term=SCV000054386, http://www.ncbi.nlm.nih.gov/clinvar/?term=SCV000665364, http://www.ncbi.nlm.nih.gov/clinvar/?term=SCV000301321, http://www.ncbi.nlm.nih.gov/clinvar/?term=SCV000147490
1144685	NC_000013.11:g.32358347G>A	Not Yet Reviewed	chr13:g.32358347:G>A		-	GnomADv3	-
1202863	NC_000013.11:g.32355206del	Not Yet Reviewed	chr13:g.32355205:AC>A		-	ClinVar	http://www.ncbi.nlm.nih.gov/clinvar/?term=SCV002588908
1198572	NC_000013.11:g.32336268del	Not Yet Reviewed	chr13:g.32336265:GT>G		-	ClinVar	http://www.ncbi.nlm.nih.gov/clinvar/?term=SCV001590973
1145328	NC_000013.11:g.32360109C>T	Not Yet Reviewed	chr13:g.32360109:C>T		-	GnomAD,GnomADv3	-
1121065	NC_000013.11:g.32315843G>A	Not Yet Reviewed	chr13:g.32315843:G>A		-	GnomAD,GnomADv3	-
1134356	NC_000013.11:g.32339023C>A	Not Yet Reviewed	chr13:g.32339023:C>A		-	ClinVar	http://www.ncbi.nlm.nih.gov/clinvar/?term=SCV000759378
1137360	NC_000013.11:g.32340601A>G	Not Yet Reviewed	chr13:g.32340601:A>G		-	ClinVar	http://www.ncbi.nlm.nih.gov/clinvar/?term=SCV002400818
1129160	NC_000013.11:g.32335135A>G	Not Yet Reviewed	chr13:g.32335135:A>G		-	GnomADv3	-
1130407	NC_000013.11:g.32336833A>G	Not Yet Reviewed	chr13:g.32336833:A>G		-	ClinVar	http://www.ncbi.nlm.nih.gov/clinvar/?term=SCV001613046, http://www.ncbi.nlm.nih.gov/clinvar/?term=SCV002535501
1137060	NC_000013.11:g.32340449G>C	Not Yet Reviewed	chr13:g.32340449:G>C		-	ClinVar	http://www.ncbi.nlm.nih.gov/clinvar/?term=SCV002656291, http://www.ncbi.nlm.nih.gov/clinvar/?term=SCV003850918
1201700	NC_000013.11:g.32341194dup	Not Yet Reviewed	chr13:g.32341193:G>GT		-	ClinVar	http://www.ncbi.nlm.nih.gov/clinvar/?term=SCV002228785
1200040	NC_000013.11:g.32338868del	Pathogenic	chr13:g.32338867:GA>G		T1505Pfs*38	ENIGMA,ClinVar,LOVD	http://www.ncbi.nlm.nih.gov/clinvar/?term=SCV000324255
1141923	NC_000013.11:g.32352168G>T	Not Yet Reviewed	chr13:g.32352168:G>T		-	GnomAD,GnomADv3	-
1146854	NC_000013.11:g.32363435C>G	Not Yet Reviewed	chr13:g.32363435:C>G		-	ClinVar,ENIGMA_BRCA12_Functional_Assays	http://www.ncbi.nlm.nih.gov/clinvar/?term=SCV000906574, http://www.ncbi.nlm.nih.gov/clinvar/?term=SCV004271882, http://www.ncbi.nlm.nih.gov/clinvar/?term=SCV000214826
1134669	NC_000013.11:g.32339194T>G	Likely benign	chr13:g.32339194:T>G		P1613=	ENIGMA,ClinVar,ExAC,GnomAD,GnomADv3	http://www.ncbi.nlm.nih.gov/clinvar/?term=SCV000578786
1147569	NC_000013.11:g.32365273A>G	Not Yet Reviewed	chr13:g.32365273:A>G		-	GnomADv3	-
1146846	NC_000013.11:g.32363431C>G	Not Yet Reviewed	chr13:g.32363431:C>G		-	ClinVar	http://www.ncbi.nlm.nih.gov/clinvar/?term=SCV000695135
1122766	NC_000013.11:g.32320290C>T	Not Yet Reviewed	chr13:g.32320290:C>T		-	GnomADv3	-
1207528	NC_000013.11:g.32398432_32398445del	Not Yet Reviewed	chr13:g.32398427:GCACCAAATACGAAA>G		-	ClinVar	http://www.ncbi.nlm.nih.gov/clinvar/?term=SCV005625364
1131378	NC_000013.11:g.32337419C>A	Not Yet Reviewed	chr13:g.32337419:C>A		-	ClinVar	http://www.ncbi.nlm.nih.gov/clinvar/?term=SCV000960383, http://www.ncbi.nlm.nih.gov/clinvar/?term=SCV003850349
1197502	NC_000013.11:g.32329815_32329818del	Not Yet Reviewed	chr13:g.32329806:TTATA>T		-	GnomADv3	-
1132372	NC_000013.11:g.32337979A>C	Not Yet Reviewed	chr13:g.32337979:A>C		-	ClinVar	http://www.ncbi.nlm.nih.gov/clinvar/?term=SCV001491101, http://www.ncbi.nlm.nih.gov/clinvar/?term=SCV003846743
1158308	NC_000013.11:g.32397403C>T	Not Yet Reviewed	chr13:g.32397403:C>T		-	GnomAD,GnomADv3	-
1144632	NC_000013.11:g.32358218G>T	Not Yet Reviewed	chr13:g.32358218:G>T		-	1000_Genomes,GnomAD,GnomADv3	-
1141714	NC_000013.11:g.32351414A>G	Not Yet Reviewed	chr13:g.32351414:A>G		-	GnomAD,GnomADv3	-
1206666	NC_000013.11:g.32388678_32388679dup	Not Yet Reviewed	chr13:g.32388666:C>CTT		-	GnomAD,GnomADv3	-
1157940	NC_000013.11:g.32396875A>G	Not Yet Reviewed	chr13:g.32396875:A>G		-	ExAC,GnomAD	-
1144258	NC_000013.11:g.32357769T>G	Not Yet Reviewed	chr13:g.32357769:T>G		-	ClinVar	http://www.ncbi.nlm.nih.gov/clinvar/?term=SCV001533423, http://www.ncbi.nlm.nih.gov/clinvar/?term=SCV005548609, http://www.ncbi.nlm.nih.gov/clinvar/?term=SCV004211847, http://www.ncbi.nlm.nih.gov/clinvar/?term=SCV001733916
1122574	NC_000013.11:g.32319427C>T	Not Yet Reviewed	chr13:g.32319427:C>T		-	GnomAD	-
1156937	NC_000013.11:g.32394720A>G	Not Yet Reviewed	chr13:g.32394720:A>G		-	ClinVar,LOVD	http://www.ncbi.nlm.nih.gov/clinvar/?term=SCV003855559, http://www.ncbi.nlm.nih.gov/clinvar/?term=SCV003353531
1199390	NC_000013.11:g.32337822del	Not Yet Reviewed	chr13:g.32337821:TC>T		-	ClinVar	http://www.ncbi.nlm.nih.gov/clinvar/?term=SCV004313520
1153592	NC_000013.11:g.32380306A>G	Not Yet Reviewed	chr13:g.32380306:A>G		-	1000_Genomes,GnomADv3	-
1136298	NC_000013.11:g.32340064T>C	Not Yet Reviewed	chr13:g.32340064:T>C		-	ClinVar	http://www.ncbi.nlm.nih.gov/clinvar/?term=SCV001186455
1200381	NC_000013.11:g.32339419dup	Not Yet Reviewed	chr13:g.32339417:G>GA		-	ClinVar	http://www.ncbi.nlm.nih.gov/clinvar/?term=SCV002547523, http://www.ncbi.nlm.nih.gov/clinvar/?term=SCV002113377
1203497	NC_000013.11:g.32359221_32359222insAAAA	Not Yet Reviewed	chr13:g.32359219:C>CAAAA		-	GnomADv3	-
1132880	NC_000013.11:g.32338248T>A	Not Yet Reviewed	chr13:g.32338248:T>A		-	ClinVar,LOVD	http://www.ncbi.nlm.nih.gov/clinvar/?term=SCV001182986, http://www.ncbi.nlm.nih.gov/clinvar/?term=SCV000912807, http://www.ncbi.nlm.nih.gov/clinvar/?term=SCV003848507
1134061	NC_000013.11:g.32338872T>C	Not Yet Reviewed	chr13:g.32338872:T>C		-	ClinVar,LOVD	http://www.ncbi.nlm.nih.gov/clinvar/?term=SCV005692140, http://www.ncbi.nlm.nih.gov/clinvar/?term=SCV002635158, http://www.ncbi.nlm.nih.gov/clinvar/?term=SCV003850573, http://www.ncbi.nlm.nih.gov/clinvar/?term=SCV003806934
1137522	NC_000013.11:g.32340674C>T	Not Yet Reviewed	chr13:g.32340674:C>T		-	ClinVar	http://www.ncbi.nlm.nih.gov/clinvar/?term=SCV001507671, http://www.ncbi.nlm.nih.gov/clinvar/?term=SCV003852426, http://www.ncbi.nlm.nih.gov/clinvar/?term=SCV001470233
1129181	NC_000013.11:g.32335213C>T	Not Yet Reviewed	chr13:g.32335213:C>T		-	1000_Genomes,GnomAD,GnomADv3	-
1199537	NC_000013.11:g.32338078del	Pathogenic	chr13:g.32338075:GT>G		F1241Lfs*18	ENIGMA,ClinVar,LOVD	http://www.ncbi.nlm.nih.gov/clinvar/?term=SCV001218141, http://www.ncbi.nlm.nih.gov/clinvar/?term=SCV000608270, http://www.ncbi.nlm.nih.gov/clinvar/?term=SCV000324180, http://www.ncbi.nlm.nih.gov/clinvar/?term=SCV000326904, http://www.ncbi.nlm.nih.gov/clinvar/?term=SCV000600561
1141915	NC_000013.11:g.32352127A>G	Not Yet Reviewed	chr13:g.32352127:A>G		-	GnomADv3	-
1199528	NC_000013.11:g.32338072del	Pathogenic	chr13:g.32338069:GA>G		K1239Nfs*20	ENIGMA,ClinVar,LOVD,BIC	http://www.ncbi.nlm.nih.gov/clinvar/?term=SCV005045107, http://www.ncbi.nlm.nih.gov/clinvar/?term=SCV000905010, http://www.ncbi.nlm.nih.gov/clinvar/?term=SCV000889032, http://www.ncbi.nlm.nih.gov/clinvar/?term=SCV000566557, http://www.ncbi.nlm.nih.gov/clinvar/?term=SCV000326902, http://www.ncbi.nlm.nih.gov/clinvar/?term=SCV000146284, http://www.ncbi.nlm.nih.gov/clinvar/?term=SCV000072263, http://www.ncbi.nlm.nih.gov/clinvar/?term=SCV000187565, http://www.ncbi.nlm.nih.gov/clinvar/?term=SCV004847928, http://www.ncbi.nlm.nih.gov/clinvar/?term=SCV003815025, http://www.ncbi.nlm.nih.gov/clinvar/?term=SCV000587679, http://www.ncbi.nlm.nih.gov/clinvar/?term=SCV000540992, http://www.ncbi.nlm.nih.gov/clinvar/?term=SCV000300657, http://www.ncbi.nlm.nih.gov/clinvar/?term=SCV000054041
1139128	NC_000013.11:g.32342769G>T	Not Yet Reviewed	chr13:g.32342769:G>T		-	1000_Genomes	-
1203916	NC_000013.11:g.32363330_32363332del	Not Yet Reviewed	chr13:g.32363325:CTAG>C		-	LOVD	-
1202600	NC_000013.11:g.32352041_32352042del	Not Yet Reviewed	chr13:g.32352040:ATC>A		-	GnomAD,GnomADv3	-
1123926	NC_000013.11:g.32325142A>T	Not Yet Reviewed	chr13:g.32325142:A>T		-	ClinVar	http://www.ncbi.nlm.nih.gov/clinvar/?term=SCV004408309, http://www.ncbi.nlm.nih.gov/clinvar/?term=SCV005550134
1123253	NC_000013.11:g.32322642G>A	Not Yet Reviewed	chr13:g.32322642:G>A		-	1000_Genomes,GnomAD,GnomADv3	-
1125560	NC_000013.11:g.32328835T>C	Not Yet Reviewed	chr13:g.32328835:T>C		-	GnomADv3	-
1121059	NC_000013.11:g.32315802C>T	Not Yet Reviewed	chr13:g.32315802:C>T		-	GnomADv3	-
1121538	NC_000013.11:g.32316794G>A	Not Yet Reviewed	chr13:g.32316794:G>A		-	1000_Genomes,GnomADv3	-
1133568	NC_000013.11:g.32338608T>C	Not Yet Reviewed	chr13:g.32338608:T>C		-	ClinVar,ExAC,GnomAD	http://www.ncbi.nlm.nih.gov/clinvar/?term=SCV003278364, http://www.ncbi.nlm.nih.gov/clinvar/?term=SCV003848791, http://www.ncbi.nlm.nih.gov/clinvar/?term=SCV001349345, http://www.ncbi.nlm.nih.gov/clinvar/?term=SCV000668812
1131538	NC_000013.11:g.32337505C>G	Not Yet Reviewed	chr13:g.32337505:C>G		-	ClinVar,GnomAD,GnomADv3	http://www.ncbi.nlm.nih.gov/clinvar/?term=SCV001622311
1125679	NC_000013.11:g.32329399A>C	Not Yet Reviewed	chr13:g.32329399:A>C		-	ClinVar,LOVD,ExAC,ESP,GnomAD,GnomADv3	http://www.ncbi.nlm.nih.gov/clinvar/?term=SCV002556962
1125902	NC_000013.11:g.32329863T>G	Not Yet Reviewed	chr13:g.32329863:T>G		-	1000_Genomes,GnomAD,GnomADv3	-
1142666	NC_000013.11:g.32354970A>G	Not Yet Reviewed	chr13:g.32354970:A>G		-	ClinVar	http://www.ncbi.nlm.nih.gov/clinvar/?term=SCV005705883, http://www.ncbi.nlm.nih.gov/clinvar/?term=SCV001469454
1207509	NC_000013.11:g.32398368del	Not Yet Reviewed	chr13:g.32398365:TC>T		-	ClinVar	http://www.ncbi.nlm.nih.gov/clinvar/?term=SCV001392155, http://www.ncbi.nlm.nih.gov/clinvar/?term=SCV004052634
1204716	NC_000013.11:g.32368020_32368037dup	Not Yet Reviewed	chr13:g.32368001:C>CTTTTTTTTTTTTTTTTTT		-	GnomADv3	-
1152562	NC_000013.11:g.32379411A>C	Not Yet Reviewed	chr13:g.32379411:A>C		-	ClinVar	http://www.ncbi.nlm.nih.gov/clinvar/?term=SCV001179624
1197045	NC_000013.11:g.32326126_32326129dup	Not Yet Reviewed	chr13:g.32326125:T>TGTAA		-	ClinVar,LOVD	http://www.ncbi.nlm.nih.gov/clinvar/?term=SCV004336192, http://www.ncbi.nlm.nih.gov/clinvar/?term=SCV002639735
1152213	NC_000013.11:g.32378544G>T	Not Yet Reviewed	chr13:g.32378544:G>T		-	GnomAD,GnomADv3	-
1123461	NC_000013.11:g.32323376A>G	Not Yet Reviewed	chr13:g.32323376:A>G		-	GnomADv3	-
1205582	NC_000013.11:g.32376651_32376653del	Not Yet Reviewed	chr13:g.32376646:TTAA>T		-	ClinVar,ExAC,ESP,GnomAD,GnomADv3	http://www.ncbi.nlm.nih.gov/clinvar/?term=SCV001338442, http://www.ncbi.nlm.nih.gov/clinvar/?term=SCV000570386
1121164	NC_000013.11:g.32316178A>G	Not Yet Reviewed	chr13:g.32316178:A>G		-	GnomADv3	-
1150079	NC_000013.11:g.32371115A>G	Not Yet Reviewed	chr13:g.32371115:A>G		-	ClinVar,exLOVD	http://www.ncbi.nlm.nih.gov/clinvar/?term=SCV002761189, http://www.ncbi.nlm.nih.gov/clinvar/?term=SCV001090991, http://www.ncbi.nlm.nih.gov/clinvar/?term=SCV000904275
1207136	NC_000013.11:g.32395956_32395963dup	Not Yet Reviewed	chr13:g.32395948:T>TTTTCTTTC		-	GnomADv3	-
1202020	NC_000013.11:g.32344588del	Not Yet Reviewed	chr13:g.32344585:TA>T		-	LOVD	-
1143271	NC_000013.11:g.32355334A>G	Not Yet Reviewed	chr13:g.32355334:A>G		-	GnomAD	-
1143825	NC_000013.11:g.32356546G>A	Not Yet Reviewed	chr13:g.32356546:G>A		-	ClinVar	http://www.ncbi.nlm.nih.gov/clinvar/?term=SCV001659509, http://www.ncbi.nlm.nih.gov/clinvar/?term=SCV005030093
1203286	NC_000013.11:g.32357935C>G	Not Yet Reviewed	chr13:g.32357935:C>G		-	1000_Genomes,ClinVar,LOVD,ExAC,ESP,BIC,GnomAD,GnomADv3	http://www.ncbi.nlm.nih.gov/clinvar/?term=SCV002025829, http://www.ncbi.nlm.nih.gov/clinvar/?term=SCV000109210, http://www.ncbi.nlm.nih.gov/clinvar/?term=SCV000226399, http://www.ncbi.nlm.nih.gov/clinvar/?term=SCV000602796, http://www.ncbi.nlm.nih.gov/clinvar/?term=SCV000073328, http://www.ncbi.nlm.nih.gov/clinvar/?term=SCV003838177, http://www.ncbi.nlm.nih.gov/clinvar/?term=SCV000154087, http://www.ncbi.nlm.nih.gov/clinvar/?term=SCV000683909, http://www.ncbi.nlm.nih.gov/clinvar/?term=SCV000494369, http://www.ncbi.nlm.nih.gov/clinvar/?term=SCV002531884, http://www.ncbi.nlm.nih.gov/clinvar/?term=SCV002515149, http://www.ncbi.nlm.nih.gov/clinvar/?term=SCV002070583, http://www.ncbi.nlm.nih.gov/clinvar/?term=SCV000592144, http://www.ncbi.nlm.nih.gov/clinvar/?term=SCV000805768, http://www.ncbi.nlm.nih.gov/clinvar/?term=SCV000267810, http://www.ncbi.nlm.nih.gov/clinvar/?term=SCV000147186
1134107	NC_000013.11:g.32338893A>T	Not Yet Reviewed	chr13:g.32338893:A>T		-	ClinVar	http://www.ncbi.nlm.nih.gov/clinvar/?term=SCV001491358, http://www.ncbi.nlm.nih.gov/clinvar/?term=SCV003850589, http://www.ncbi.nlm.nih.gov/clinvar/?term=SCV000889051
1138621	NC_000013.11:g.32341207A>G	Not Yet Reviewed	chr13:g.32341207:A>G		-	ClinVar,LOVD,ExAC,GnomAD,GnomADv3	http://www.ncbi.nlm.nih.gov/clinvar/?term=SCV001362776, http://www.ncbi.nlm.nih.gov/clinvar/?term=SCV000683817, http://www.ncbi.nlm.nih.gov/clinvar/?term=SCV000210637, http://www.ncbi.nlm.nih.gov/clinvar/?term=SCV000253029
1148239	NC_000013.11:g.32367130G>C	Not Yet Reviewed	chr13:g.32367130:G>C		-	GnomADv3	-
1201552	NC_000013.11:g.32340990del	Not Yet Reviewed	chr13:g.32340989:TG>T		-	ClinVar	http://www.ncbi.nlm.nih.gov/clinvar/?term=SCV003308393
1138185	NC_000013.11:g.32340996C>A	Not Yet Reviewed	chr13:g.32340996:C>A		-	ClinVar	http://www.ncbi.nlm.nih.gov/clinvar/?term=SCV005734703
1132586	NC_000013.11:g.32338092A>T	Not Yet Reviewed	chr13:g.32338092:A>T		-	ClinVar	http://www.ncbi.nlm.nih.gov/clinvar/?term=SCV003846830, http://www.ncbi.nlm.nih.gov/clinvar/?term=SCV002170311, http://www.ncbi.nlm.nih.gov/clinvar/?term=SCV000278302, http://www.ncbi.nlm.nih.gov/clinvar/?term=SCV001811573
1150100	NC_000013.11:g.32371148A>G	Not Yet Reviewed	chr13:g.32371148:A>G		-	LOVD	-
1203272	NC_000013.11:g.32357911G>A	Not Yet Reviewed	chr13:g.32357911:G>A		-	ClinVar,LOVD,ENIGMA_BRCA12_Functional_Assays	http://www.ncbi.nlm.nih.gov/clinvar/?term=SCV005030055, http://www.ncbi.nlm.nih.gov/clinvar/?term=SCV001209162, http://www.ncbi.nlm.nih.gov/clinvar/?term=SCV000570647, http://www.ncbi.nlm.nih.gov/clinvar/?term=SCV001478288
1202824	NC_000013.11:g.32355123dup	Not Yet Reviewed	chr13:g.32355122:T>TA		-	ClinVar	http://www.ncbi.nlm.nih.gov/clinvar/?term=SCV001362987
1124650	NC_000013.11:g.32326384T>C	Not Yet Reviewed	chr13:g.32326384:T>C		-	1000_Genomes,ClinVar,LOVD,GnomAD,GnomADv3	http://www.ncbi.nlm.nih.gov/clinvar/?term=SCV002025926, http://www.ncbi.nlm.nih.gov/clinvar/?term=SCV000591690
1200091	NC_000013.11:g.32338942dup	Pathogenic	chr13:g.32338939:C>CG		K1530Efs*4	ENIGMA,ClinVar,LOVD	http://www.ncbi.nlm.nih.gov/clinvar/?term=SCV003932730, http://www.ncbi.nlm.nih.gov/clinvar/?term=SCV000255253, http://www.ncbi.nlm.nih.gov/clinvar/?term=SCV002637041, http://www.ncbi.nlm.nih.gov/clinvar/?term=SCV000296652, http://www.ncbi.nlm.nih.gov/clinvar/?term=SCV000568703, http://www.ncbi.nlm.nih.gov/clinvar/?term=SCV000694785, http://www.ncbi.nlm.nih.gov/clinvar/?term=SCV000300768
1206199	NC_000013.11:g.32380525A>G	Not Yet Reviewed	chr13:g.32380525:A>G		-	GnomADv3	-
1128194	NC_000013.11:g.32333116C>T	Not Yet Reviewed	chr13:g.32333116:C>T		-	ClinVar	http://www.ncbi.nlm.nih.gov/clinvar/?term=SCV001694725, http://www.ncbi.nlm.nih.gov/clinvar/?term=SCV001172985, http://www.ncbi.nlm.nih.gov/clinvar/?term=SCV000905405
1143601	NC_000013.11:g.32356428A>G	Not Yet Reviewed	chr13:g.32356428:A>G		-	ClinVar,exLOVD	http://www.ncbi.nlm.nih.gov/clinvar/?term=SCV004220556, http://www.ncbi.nlm.nih.gov/clinvar/?term=SCV001188815, http://www.ncbi.nlm.nih.gov/clinvar/?term=SCV000549499
1124422	NC_000013.11:g.32326140A>G	Not Yet Reviewed	chr13:g.32326140:A>G		-	ClinVar	http://www.ncbi.nlm.nih.gov/clinvar/?term=SCV002336711
1202905	NC_000013.11:g.32355278del	Pathogenic	chr13:g.32355276:GA>G		E2476Nfs*3	ENIGMA,ClinVar,LOVD	http://www.ncbi.nlm.nih.gov/clinvar/?term=SCV000759272, http://www.ncbi.nlm.nih.gov/clinvar/?term=SCV000324551, http://www.ncbi.nlm.nih.gov/clinvar/?term=SCV000327654
1121722	NC_000013.11:g.32317603A>G	Not Yet Reviewed	chr13:g.32317603:A>G		-	GnomADv3	-
1139078	NC_000013.11:g.32342563A>G	Not Yet Reviewed	chr13:g.32342563:A>G		-	GnomAD,GnomADv3	-
1202153	NC_000013.11:g.32346879_32346883del	Pathogenic	chr13:g.32346877:ATTACC>A		I2330Mfs*8	ENIGMA,ClinVar,LOVD,BIC	http://www.ncbi.nlm.nih.gov/clinvar/?term=SCV000587874, http://www.ncbi.nlm.nih.gov/clinvar/?term=SCV005902924, http://www.ncbi.nlm.nih.gov/clinvar/?term=SCV001591770, http://www.ncbi.nlm.nih.gov/clinvar/?term=SCV000665418, http://www.ncbi.nlm.nih.gov/clinvar/?term=SCV004844341, http://www.ncbi.nlm.nih.gov/clinvar/?term=SCV004212906, http://www.ncbi.nlm.nih.gov/clinvar/?term=SCV000327555, http://www.ncbi.nlm.nih.gov/clinvar/?term=SCV001353907, http://www.ncbi.nlm.nih.gov/clinvar/?term=SCV001469446, http://www.ncbi.nlm.nih.gov/clinvar/?term=SCV000919012, http://www.ncbi.nlm.nih.gov/clinvar/?term=SCV000301118, http://www.ncbi.nlm.nih.gov/clinvar/?term=SCV000146986
1157841	NC_000013.11:g.32396322C>T	Not Yet Reviewed	chr13:g.32396322:C>T		-	GnomADv3	-
1143233	NC_000013.11:g.32355287A>T	Not Yet Reviewed	chr13:g.32355287:A>T		-	GnomADv3	-
1131477	NC_000013.11:g.32337464C>T	Pathogenic	chr13:g.32337464:C>T		Q1037*	ENIGMA,ClinVar,LOVD,BIC	http://www.ncbi.nlm.nih.gov/clinvar/?term=SCV000072133, http://www.ncbi.nlm.nih.gov/clinvar/?term=SCV000274469, http://www.ncbi.nlm.nih.gov/clinvar/?term=SCV003838922, http://www.ncbi.nlm.nih.gov/clinvar/?term=SCV000210305, http://www.ncbi.nlm.nih.gov/clinvar/?term=SCV000326814, http://www.ncbi.nlm.nih.gov/clinvar/?term=SCV002520777, http://www.ncbi.nlm.nih.gov/clinvar/?term=SCV000903411, http://www.ncbi.nlm.nih.gov/clinvar/?term=SCV000591848, http://www.ncbi.nlm.nih.gov/clinvar/?term=SCV000893328, http://www.ncbi.nlm.nih.gov/clinvar/?term=SCV000587657, http://www.ncbi.nlm.nih.gov/clinvar/?term=SCV000300589, http://www.ncbi.nlm.nih.gov/clinvar/?term=SCV000146171, http://www.ncbi.nlm.nih.gov/clinvar/?term=SCV004800455, http://www.ncbi.nlm.nih.gov/clinvar/?term=SCV004210449, http://www.ncbi.nlm.nih.gov/clinvar/?term=SCV000916864, http://www.ncbi.nlm.nih.gov/clinvar/?term=SCV002046171, http://www.ncbi.nlm.nih.gov/clinvar/?term=SCV000054005
1158037	NC_000013.11:g.32396939G>T	Not Yet Reviewed	chr13:g.32396939:G>T		-	LOVD	-
1197828	NC_000013.11:g.32332518A>G	Benign / Little Clinical Significance	chr13:g.32332518:A>G		Q347R	ENIGMA,1000_Genomes,ClinVar,LOVD,exLOVD,ExAC,ESP,BIC,GnomAD,GnomADv3	http://www.ncbi.nlm.nih.gov/clinvar/?term=SCV000224769, http://www.ncbi.nlm.nih.gov/clinvar/?term=SCV002550271, http://www.ncbi.nlm.nih.gov/clinvar/?term=SCV000071747, http://www.ncbi.nlm.nih.gov/clinvar/?term=SCV000186456, http://www.ncbi.nlm.nih.gov/clinvar/?term=SCV000887744, http://www.ncbi.nlm.nih.gov/clinvar/?term=SCV000210554, http://www.ncbi.nlm.nih.gov/clinvar/?term=SCV000883473, http://www.ncbi.nlm.nih.gov/clinvar/?term=SCV001161577, http://www.ncbi.nlm.nih.gov/clinvar/?term=SCV002533202, http://www.ncbi.nlm.nih.gov/clinvar/?term=SCV002515246, http://www.ncbi.nlm.nih.gov/clinvar/?term=SCV002065673, http://www.ncbi.nlm.nih.gov/clinvar/?term=SCV001978080, http://www.ncbi.nlm.nih.gov/clinvar/?term=SCV001905797, http://www.ncbi.nlm.nih.gov/clinvar/?term=SCV000591726, http://www.ncbi.nlm.nih.gov/clinvar/?term=SCV000902747, http://www.ncbi.nlm.nih.gov/clinvar/?term=SCV000805645, http://www.ncbi.nlm.nih.gov/clinvar/?term=SCV000745675, http://www.ncbi.nlm.nih.gov/clinvar/?term=SCV000744400, http://www.ncbi.nlm.nih.gov/clinvar/?term=SCV000694503, http://www.ncbi.nlm.nih.gov/clinvar/?term=SCV000109045, http://www.ncbi.nlm.nih.gov/clinvar/?term=SCV000145810
1207052	NC_000013.11:g.32394873dup	Not Yet Reviewed	chr13:g.32394872:C>CT		-	ClinVar	http://www.ncbi.nlm.nih.gov/clinvar/?term=SCV002114508
1159258	NC_000013.11:g.32398665A>G	Not Yet Reviewed	chr13:g.32398665:A>G		-	ClinVar	http://www.ncbi.nlm.nih.gov/clinvar/?term=SCV003995757, http://www.ncbi.nlm.nih.gov/clinvar/?term=SCV000521647
1199302	NC_000013.11:g.32337695C>A	Not Yet Reviewed	chr13:g.32337695:C>A		-	ClinVar	http://www.ncbi.nlm.nih.gov/clinvar/?term=SCV005915508
1140047	NC_000013.11:g.32345864C>A	Not Yet Reviewed	chr13:g.32345864:C>A		-	GnomADv3	-
1126278	NC_000013.11:g.32330990A>G	Not Yet Reviewed	chr13:g.32330990:A>G		-	ClinVar	http://www.ncbi.nlm.nih.gov/clinvar/?term=SCV001686023
1145996	NC_000013.11:g.32362590A>G	Not Yet Reviewed	chr13:g.32362590:A>G		-	ClinVar	http://www.ncbi.nlm.nih.gov/clinvar/?term=SCV001562832
1142179	NC_000013.11:g.32353463G>C	Not Yet Reviewed	chr13:g.32353463:G>C		-	GnomADv3	-
1204415	NC_000013.11:g.32365743A>C	Not Yet Reviewed	chr13:g.32365743:A>C		-	GnomADv3	-
1198520	NC_000013.11:g.32335361_32335363del	Not Yet Reviewed	chr13:g.32335344:CAAA>C		-	GnomADv3	-
1159213	NC_000013.11:g.32398633A>T	Not Yet Reviewed	chr13:g.32398633:A>T		-	ClinVar,GnomAD	http://www.ncbi.nlm.nih.gov/clinvar/?term=SCV002615132
1132390	NC_000013.11:g.32337989A>G	Not Yet Reviewed	chr13:g.32337989:A>G		-	ClinVar	http://www.ncbi.nlm.nih.gov/clinvar/?term=SCV001820586, http://www.ncbi.nlm.nih.gov/clinvar/?term=SCV003846748, http://www.ncbi.nlm.nih.gov/clinvar/?term=SCV001400243
1142110	NC_000013.11:g.32353137T>C	Not Yet Reviewed	chr13:g.32353137:T>C		-	GnomADv3	-
1200787	NC_000013.11:g.32339989C>G	Benign / Little Clinical Significance	chr13:g.32339989:C>G		N1878K	ENIGMA,ClinVar,LOVD,exLOVD,BIC,GnomAD,GnomADv3,ENIGMA_BRCA12_Functional_Assays	http://www.ncbi.nlm.nih.gov/clinvar/?term=SCV001148987, http://www.ncbi.nlm.nih.gov/clinvar/?term=SCV004734671, http://www.ncbi.nlm.nih.gov/clinvar/?term=SCV000214617, http://www.ncbi.nlm.nih.gov/clinvar/?term=SCV000683718, http://www.ncbi.nlm.nih.gov/clinvar/?term=SCV002536153, http://www.ncbi.nlm.nih.gov/clinvar/?term=SCV000591980, http://www.ncbi.nlm.nih.gov/clinvar/?term=SCV000916942, http://www.ncbi.nlm.nih.gov/clinvar/?term=SCV000210615, http://www.ncbi.nlm.nih.gov/clinvar/?term=SCV000054169, http://www.ncbi.nlm.nih.gov/clinvar/?term=SCV000146648, http://www.ncbi.nlm.nih.gov/clinvar/?term=SCV000072714, http://www.ncbi.nlm.nih.gov/clinvar/?term=SCV000600650, http://www.ncbi.nlm.nih.gov/clinvar/?term=SCV001161520, http://www.ncbi.nlm.nih.gov/clinvar/?term=SCV000488757, http://www.ncbi.nlm.nih.gov/clinvar/?term=SCV001139118, http://www.ncbi.nlm.nih.gov/clinvar/?term=SCV000863705
1197660	NC_000013.11:g.32331729_32331730insTTT	Not Yet Reviewed	chr13:g.32331727:A>ATTT		-	GnomAD	-
1202545	NC_000013.11:g.32350766_32350770del	Not Yet Reviewed	chr13:g.32350763:CAACAA>C		-	GnomAD,GnomADv3	-
1152391	NC_000013.11:g.32379315A>G	Not Yet Reviewed	chr13:g.32379315:A>G		-	ClinVar,LOVD	http://www.ncbi.nlm.nih.gov/clinvar/?term=SCV001179495
1159243	NC_000013.11:g.32398655G>C	Not Yet Reviewed	chr13:g.32398655:G>C		-	ClinVar,LOVD	http://www.ncbi.nlm.nih.gov/clinvar/?term=SCV001507405, http://www.ncbi.nlm.nih.gov/clinvar/?term=SCV004362856
1147648	NC_000013.11:g.32365642T>C	Not Yet Reviewed	chr13:g.32365642:T>C		-	GnomADv3	-
1199623	NC_000013.11:g.32338215del	Pathogenic	chr13:g.32338208:GA>G		N1287Ifs*6	ENIGMA,ClinVar,LOVD,BIC,GnomAD,GnomADv3	http://www.ncbi.nlm.nih.gov/clinvar/?term=SCV001447001, http://www.ncbi.nlm.nih.gov/clinvar/?term=SCV000605632, http://www.ncbi.nlm.nih.gov/clinvar/?term=SCV000326927, http://www.ncbi.nlm.nih.gov/clinvar/?term=SCV002588869, http://www.ncbi.nlm.nih.gov/clinvar/?term=SCV001338480, http://www.ncbi.nlm.nih.gov/clinvar/?term=SCV000587685, http://www.ncbi.nlm.nih.gov/clinvar/?term=SCV000577952, http://www.ncbi.nlm.nih.gov/clinvar/?term=SCV000109113, http://www.ncbi.nlm.nih.gov/clinvar/?term=SCV001501470, http://www.ncbi.nlm.nih.gov/clinvar/?term=SCV002579521, http://www.ncbi.nlm.nih.gov/clinvar/?term=SCV000072301, http://www.ncbi.nlm.nih.gov/clinvar/?term=SCV005414147, http://www.ncbi.nlm.nih.gov/clinvar/?term=SCV000210740, http://www.ncbi.nlm.nih.gov/clinvar/?term=SCV005199784, http://www.ncbi.nlm.nih.gov/clinvar/?term=SCV005061322, http://www.ncbi.nlm.nih.gov/clinvar/?term=SCV000541004, http://www.ncbi.nlm.nih.gov/clinvar/?term=SCV000277411, http://www.ncbi.nlm.nih.gov/clinvar/?term=SCV004847915, http://www.ncbi.nlm.nih.gov/clinvar/?term=SCV000683586, http://www.ncbi.nlm.nih.gov/clinvar/?term=SCV000677676, http://www.ncbi.nlm.nih.gov/clinvar/?term=SCV000600567, http://www.ncbi.nlm.nih.gov/clinvar/?term=SCV001552949, http://www.ncbi.nlm.nih.gov/clinvar/?term=SCV001451850, http://www.ncbi.nlm.nih.gov/clinvar/?term=SCV000186537, http://www.ncbi.nlm.nih.gov/clinvar/?term=SCV000863680, http://www.ncbi.nlm.nih.gov/clinvar/?term=SCV000300674, http://www.ncbi.nlm.nih.gov/clinvar/?term=SCV000146317
1126472	NC_000013.11:g.32331315A>G	Not Yet Reviewed	chr13:g.32331315:A>G		-	GnomADv3	-
1121347	NC_000013.11:g.32316479G>A	Not Yet Reviewed	chr13:g.32316479:G>A		-	ClinVar	http://www.ncbi.nlm.nih.gov/clinvar/?term=SCV002301763
1204738	NC_000013.11:g.32368026_32368037del	Not Yet Reviewed	chr13:g.32368001:CTTTTTTTTTTTT>C		-	GnomADv3	-
1142915	NC_000013.11:g.32355108G>T	Not Yet Reviewed	chr13:g.32355108:G>T		-	ClinVar	http://www.ncbi.nlm.nih.gov/clinvar/?term=SCV005548661, http://www.ncbi.nlm.nih.gov/clinvar/?term=SCV000945677
1198856	NC_000013.11:g.32336870dup	Not Yet Reviewed	chr13:g.32336869:A>AT		-	ClinVar	http://www.ncbi.nlm.nih.gov/clinvar/?term=SCV004212903
1199712	NC_000013.11:g.32338350A>G	Not Yet Reviewed	chr13:g.32338350:A>G		-	ClinVar,LOVD,GnomAD	http://www.ncbi.nlm.nih.gov/clinvar/?term=SCV001341319, http://www.ncbi.nlm.nih.gov/clinvar/?term=SCV000109522, http://www.ncbi.nlm.nih.gov/clinvar/?term=SCV000635325, http://www.ncbi.nlm.nih.gov/clinvar/?term=SCV000216191, http://www.ncbi.nlm.nih.gov/clinvar/?term=SCV003848593
1132515	NC_000013.11:g.32338051A>G	Not Yet Reviewed	chr13:g.32338051:A>G		-	ClinVar,LOVD	http://www.ncbi.nlm.nih.gov/clinvar/?term=SCV004394114, http://www.ncbi.nlm.nih.gov/clinvar/?term=SCV002621535, http://www.ncbi.nlm.nih.gov/clinvar/?term=SCV000688827
1127462	NC_000013.11:g.32332721C>T	Not Yet Reviewed	chr13:g.32332721:C>T		-	LOVD	-
1155737	NC_000013.11:g.32389248A>G	Not Yet Reviewed	chr13:g.32389248:A>G		-	GnomADv3	-
1134892	NC_000013.11:g.32339318T>C	Not Yet Reviewed	chr13:g.32339318:T>C		-	ClinVar	http://www.ncbi.nlm.nih.gov/clinvar/?term=SCV001185194, http://www.ncbi.nlm.nih.gov/clinvar/?term=SCV003852240
1122058	NC_000013.11:g.32319069T>A	Not Yet Reviewed	chr13:g.32319069:T>A		-	ClinVar,LOVD,GnomAD,GnomADv3	http://www.ncbi.nlm.nih.gov/clinvar/?term=SCV002450587
1197832	NC_000013.11:g.32332532dup	Pathogenic	chr13:g.32332531:A>AT		Y352Lfs*6	ENIGMA,ClinVar,LOVD,BIC	http://www.ncbi.nlm.nih.gov/clinvar/?term=SCV000549801, http://www.ncbi.nlm.nih.gov/clinvar/?term=SCV005624317, http://www.ncbi.nlm.nih.gov/clinvar/?term=SCV000324884, http://www.ncbi.nlm.nih.gov/clinvar/?term=SCV000329132, http://www.ncbi.nlm.nih.gov/clinvar/?term=SCV000326488, http://www.ncbi.nlm.nih.gov/clinvar/?term=SCV000903408, http://www.ncbi.nlm.nih.gov/clinvar/?term=SCV001551642, http://www.ncbi.nlm.nih.gov/clinvar/?term=SCV000145811, http://www.ncbi.nlm.nih.gov/clinvar/?term=SCV000185879, http://www.ncbi.nlm.nih.gov/clinvar/?term=SCV001716143, http://www.ncbi.nlm.nih.gov/clinvar/?term=SCV004241760, http://www.ncbi.nlm.nih.gov/clinvar/?term=SCV004210439, http://www.ncbi.nlm.nih.gov/clinvar/?term=SCV000677668, http://www.ncbi.nlm.nih.gov/clinvar/?term=SCV000588076, http://www.ncbi.nlm.nih.gov/clinvar/?term=SCV000587579, http://www.ncbi.nlm.nih.gov/clinvar/?term=SCV000300383, http://www.ncbi.nlm.nih.gov/clinvar/?term=SCV000053911
1129852	NC_000013.11:g.32336504T>G	Not Yet Reviewed	chr13:g.32336504:T>G		-	ClinVar,LOVD	http://www.ncbi.nlm.nih.gov/clinvar/?term=SCV002193437, http://www.ncbi.nlm.nih.gov/clinvar/?term=SCV001354401, http://www.ncbi.nlm.nih.gov/clinvar/?term=SCV003846531, http://www.ncbi.nlm.nih.gov/clinvar/?term=SCV001786399, http://www.ncbi.nlm.nih.gov/clinvar/?term=SCV000668658
1130513	NC_000013.11:g.32336897A>T	Not Yet Reviewed	chr13:g.32336897:A>T		-	ClinVar	http://www.ncbi.nlm.nih.gov/clinvar/?term=SCV005872765
1130417	NC_000013.11:g.32336840A>G	Not Yet Reviewed	chr13:g.32336840:A>G		-	ClinVar,LOVD,GnomAD	http://www.ncbi.nlm.nih.gov/clinvar/?term=SCV002740442, http://www.ncbi.nlm.nih.gov/clinvar/?term=SCV003848357, http://www.ncbi.nlm.nih.gov/clinvar/?term=SCV000635225, http://www.ncbi.nlm.nih.gov/clinvar/?term=SCV000918987, http://www.ncbi.nlm.nih.gov/clinvar/?term=SCV000908530
1152382	NC_000013.11:g.32379312C>T	Not Yet Reviewed	chr13:g.32379312:C>T		-	ClinVar	http://www.ncbi.nlm.nih.gov/clinvar/?term=SCV002685870
1124639	NC_000013.11:g.32326336T>C	Not Yet Reviewed	chr13:g.32326336:T>C		-	ClinVar,LOVD,ESP,GnomAD,GnomADv3	http://www.ncbi.nlm.nih.gov/clinvar/?term=SCV001952628, http://www.ncbi.nlm.nih.gov/clinvar/?term=SCV001931144, http://www.ncbi.nlm.nih.gov/clinvar/?term=SCV001138968
1121943	NC_000013.11:g.32318587G>A	Not Yet Reviewed	chr13:g.32318587:G>A		-	1000_Genomes,GnomADv3	-
1124802	NC_000013.11:g.32326557T>A	Not Yet Reviewed	chr13:g.32326557:T>A		-	ClinVar	http://www.ncbi.nlm.nih.gov/clinvar/?term=SCV002051154
1203989	NC_000013.11:g.32363440_32363443del	Pathogenic	chr13:g.32363439:CAGTT>C		G2748Rfs*28	ENIGMA,ClinVar,LOVD	http://www.ncbi.nlm.nih.gov/clinvar/?term=SCV000324633, http://www.ncbi.nlm.nih.gov/clinvar/?term=SCV000327842, http://www.ncbi.nlm.nih.gov/clinvar/?term=SCV000570723
1151135	NC_000013.11:g.32375591G>A	Not Yet Reviewed	chr13:g.32375591:G>A		-	1000_Genomes,GnomAD,GnomADv3	-
1205866	NC_000013.11:g.32379413G>A	Benign / Little Clinical Significance	chr13:g.32379413:G>A		A2951T	ENIGMA,1000_Genomes,ClinVar,LOVD,ExAC,ESP,BIC,GnomAD,GnomADv3,ENIGMA_BRCA12_Functional_Assays	http://www.ncbi.nlm.nih.gov/clinvar/?term=SCV002545115, http://www.ncbi.nlm.nih.gov/clinvar/?term=SCV000227874, http://www.ncbi.nlm.nih.gov/clinvar/?term=SCV002551835, http://www.ncbi.nlm.nih.gov/clinvar/?term=SCV004846083, http://www.ncbi.nlm.nih.gov/clinvar/?term=SCV000172740, http://www.ncbi.nlm.nih.gov/clinvar/?term=SCV002556904, http://www.ncbi.nlm.nih.gov/clinvar/?term=SCV002531981, http://www.ncbi.nlm.nih.gov/clinvar/?term=SCV002515159, http://www.ncbi.nlm.nih.gov/clinvar/?term=SCV002025863, http://www.ncbi.nlm.nih.gov/clinvar/?term=SCV001952725, http://www.ncbi.nlm.nih.gov/clinvar/?term=SCV001906216, http://www.ncbi.nlm.nih.gov/clinvar/?term=SCV001799522, http://www.ncbi.nlm.nih.gov/clinvar/?term=SCV000592234, http://www.ncbi.nlm.nih.gov/clinvar/?term=SCV001451692, http://www.ncbi.nlm.nih.gov/clinvar/?term=SCV000383795, http://www.ncbi.nlm.nih.gov/clinvar/?term=SCV000383796, http://www.ncbi.nlm.nih.gov/clinvar/?term=SCV000324842, http://www.ncbi.nlm.nih.gov/clinvar/?term=SCV000787957, http://www.ncbi.nlm.nih.gov/clinvar/?term=SCV000743355, http://www.ncbi.nlm.nih.gov/clinvar/?term=SCV000733327, http://www.ncbi.nlm.nih.gov/clinvar/?term=SCV000167416, http://www.ncbi.nlm.nih.gov/clinvar/?term=SCV000510683, http://www.ncbi.nlm.nih.gov/clinvar/?term=SCV000223768, http://www.ncbi.nlm.nih.gov/clinvar/?term=SCV000084519, http://www.ncbi.nlm.nih.gov/clinvar/?term=SCV000147474, http://www.ncbi.nlm.nih.gov/clinvar/?term=SCV000043234, http://www.ncbi.nlm.nih.gov/clinvar/?term=SCV005880516, http://www.ncbi.nlm.nih.gov/clinvar/?term=SCV000602773, http://www.ncbi.nlm.nih.gov/clinvar/?term=SCV000073656, http://www.ncbi.nlm.nih.gov/clinvar/?term=SCV005236548, http://www.ncbi.nlm.nih.gov/clinvar/?term=SCV004016828, http://www.ncbi.nlm.nih.gov/clinvar/?term=SCV003843720, http://www.ncbi.nlm.nih.gov/clinvar/?term=SCV000296861, http://www.ncbi.nlm.nih.gov/clinvar/?term=SCV000154050, http://www.ncbi.nlm.nih.gov/clinvar/?term=SCV000494370, http://www.ncbi.nlm.nih.gov/clinvar/?term=SCV000805788, http://www.ncbi.nlm.nih.gov/clinvar/?term=SCV000778721, http://www.ncbi.nlm.nih.gov/clinvar/?term=SCV000744552, http://www.ncbi.nlm.nih.gov/clinvar/?term=SCV000586986, http://www.ncbi.nlm.nih.gov/clinvar/?term=SCV000575751, http://www.ncbi.nlm.nih.gov/clinvar/?term=SCV000541045, http://www.ncbi.nlm.nih.gov/clinvar/?term=SCV000538465, http://www.ncbi.nlm.nih.gov/clinvar/?term=SCV000537387, http://www.ncbi.nlm.nih.gov/clinvar/?term=SCV000321230, http://www.ncbi.nlm.nih.gov/clinvar/?term=SCV000196019, http://www.ncbi.nlm.nih.gov/clinvar/?term=SCV000267027, http://www.ncbi.nlm.nih.gov/clinvar/?term=SCV000189319
1123673	NC_000013.11:g.32324436C>T	Not Yet Reviewed	chr13:g.32324436:C>T		-	GnomADv3	-
1128352	NC_000013.11:g.32333206T>G	Not Yet Reviewed	chr13:g.32333206:T>G		-	ClinVar	http://www.ncbi.nlm.nih.gov/clinvar/?term=SCV001570913, http://www.ncbi.nlm.nih.gov/clinvar/?term=SCV003851594
1140284	NC_000013.11:g.32346832A>C	Not Yet Reviewed	chr13:g.32346832:A>C		-	ClinVar,LOVD,exLOVD,ExAC,BIC,GnomAD,GnomADv3	http://www.ncbi.nlm.nih.gov/clinvar/?term=SCV004243746, http://www.ncbi.nlm.nih.gov/clinvar/?term=SCV000210640, http://www.ncbi.nlm.nih.gov/clinvar/?term=SCV000911098, http://www.ncbi.nlm.nih.gov/clinvar/?term=SCV000146975, http://www.ncbi.nlm.nih.gov/clinvar/?term=SCV004243054, http://www.ncbi.nlm.nih.gov/clinvar/?term=SCV001539454, http://www.ncbi.nlm.nih.gov/clinvar/?term=SCV000600725, http://www.ncbi.nlm.nih.gov/clinvar/?term=SCV000185659, http://www.ncbi.nlm.nih.gov/clinvar/?term=SCV002536285, http://www.ncbi.nlm.nih.gov/clinvar/?term=SCV000695011
1154778	NC_000013.11:g.32385288G>A	Not Yet Reviewed	chr13:g.32385288:G>A		-	GnomADv3	-
1155011	NC_000013.11:g.32386407C>T	Not Yet Reviewed	chr13:g.32386407:C>T		-	GnomADv3	-
1151534	NC_000013.11:g.32376682A>G	Not Yet Reviewed	chr13:g.32376682:A>G		-	ClinVar	http://www.ncbi.nlm.nih.gov/clinvar/?term=SCV004310602
1157068	NC_000013.11:g.32394792T>A	Not Yet Reviewed	chr13:g.32394792:T>A		-	ClinVar	http://www.ncbi.nlm.nih.gov/clinvar/?term=SCV002682339
1154704	NC_000013.11:g.32384928T>G	Not Yet Reviewed	chr13:g.32384928:T>G		-	GnomADv3	-
1124411	NC_000013.11:g.32326135C>T	Not Yet Reviewed	chr13:g.32326135:C>T		-	ClinVar	http://www.ncbi.nlm.nih.gov/clinvar/?term=SCV003223589
1133205	NC_000013.11:g.32338420C>T	Not Yet Reviewed	chr13:g.32338420:C>T		-	ClinVar	http://www.ncbi.nlm.nih.gov/clinvar/?term=SCV001082648, http://www.ncbi.nlm.nih.gov/clinvar/?term=SCV001183449, http://www.ncbi.nlm.nih.gov/clinvar/?term=SCV002533842, http://www.ncbi.nlm.nih.gov/clinvar/?term=SCV000688845
1125028	NC_000013.11:g.32326999T>C	Not Yet Reviewed	chr13:g.32326999:T>C		-	GnomAD,GnomADv3	-
1206952	NC_000013.11:g.32394736_32394737del	Not Yet Reviewed	chr13:g.32394735:GGC>G		-	LOVD	-
1150099	NC_000013.11:g.32371144A>G	Not Yet Reviewed	chr13:g.32371144:A>G		-	LOVD	-
1142963	NC_000013.11:g.32355137G>T	Not Yet Reviewed	chr13:g.32355137:G>T		-	ClinVar	http://www.ncbi.nlm.nih.gov/clinvar/?term=SCV004216092
1143139	NC_000013.11:g.32355238C>G	Not Yet Reviewed	chr13:g.32355238:C>G		-	ClinVar	http://www.ncbi.nlm.nih.gov/clinvar/?term=SCV004319171
1197613	NC_000013.11:g.32331031G>T	Not Yet Reviewed	chr13:g.32331031:G>T		-	ClinVar,LOVD,exLOVD,BIC	http://www.ncbi.nlm.nih.gov/clinvar/?term=SCV000577944, http://www.ncbi.nlm.nih.gov/clinvar/?term=SCV001189452, http://www.ncbi.nlm.nih.gov/clinvar/?term=SCV004517313, http://www.ncbi.nlm.nih.gov/clinvar/?term=SCV000145739, http://www.ncbi.nlm.nih.gov/clinvar/?term=SCV000327764
1145913	NC_000013.11:g.32362540C>T	Not Yet Reviewed	chr13:g.32362540:C>T		-	ClinVar,LOVD	http://www.ncbi.nlm.nih.gov/clinvar/?term=SCV001213033, http://www.ncbi.nlm.nih.gov/clinvar/?term=SCV003887158, http://www.ncbi.nlm.nih.gov/clinvar/?term=SCV002052235
1137779	NC_000013.11:g.32340796C>T	Likely benign	chr13:g.32340796:C>T		H2147=	ENIGMA,ClinVar,GnomADv3	http://www.ncbi.nlm.nih.gov/clinvar/?term=SCV001124161, http://www.ncbi.nlm.nih.gov/clinvar/?term=SCV005424531, http://www.ncbi.nlm.nih.gov/clinvar/?term=SCV005204185, http://www.ncbi.nlm.nih.gov/clinvar/?term=SCV001339980, http://www.ncbi.nlm.nih.gov/clinvar/?term=SCV000276427, http://www.ncbi.nlm.nih.gov/clinvar/?term=SCV000578891, http://www.ncbi.nlm.nih.gov/clinvar/?term=SCV000521376
1136053	NC_000013.11:g.32339938A>T	Not Yet Reviewed	chr13:g.32339938:A>T		-	ClinVar	http://www.ncbi.nlm.nih.gov/clinvar/?term=SCV004466200, http://www.ncbi.nlm.nih.gov/clinvar/?term=SCV002647348, http://www.ncbi.nlm.nih.gov/clinvar/?term=SCV003848929
1205094	NC_000013.11:g.32370430G>A	Not Yet Reviewed	chr13:g.32370430:G>A		-	ClinVar,LOVD,exLOVD,ExAC,BIC,GnomAD,GnomADv3,ENIGMA_BRCA12_Functional_Assays	http://www.ncbi.nlm.nih.gov/clinvar/?term=SCV005917638, http://www.ncbi.nlm.nih.gov/clinvar/?term=SCV001139214, http://www.ncbi.nlm.nih.gov/clinvar/?term=SCV002551816, http://www.ncbi.nlm.nih.gov/clinvar/?term=SCV001645551, http://www.ncbi.nlm.nih.gov/clinvar/?term=SCV000274666, http://www.ncbi.nlm.nih.gov/clinvar/?term=SCV000488563, http://www.ncbi.nlm.nih.gov/clinvar/?term=SCV001955849, http://www.ncbi.nlm.nih.gov/clinvar/?term=SCV001469718, http://www.ncbi.nlm.nih.gov/clinvar/?term=SCV000054346, http://www.ncbi.nlm.nih.gov/clinvar/?term=SCV001338441, http://www.ncbi.nlm.nih.gov/clinvar/?term=SCV004845642, http://www.ncbi.nlm.nih.gov/clinvar/?term=SCV000689119, http://www.ncbi.nlm.nih.gov/clinvar/?term=SCV000210470, http://www.ncbi.nlm.nih.gov/clinvar/?term=SCV001743468, http://www.ncbi.nlm.nih.gov/clinvar/?term=SCV000147334
1200415	NC_000013.11:g.32339470A>G	Not Yet Reviewed	chr13:g.32339470:A>G		-	ClinVar,LOVD,GnomAD,GnomADv3	http://www.ncbi.nlm.nih.gov/clinvar/?term=SCV003932734, http://www.ncbi.nlm.nih.gov/clinvar/?term=SCV000283257, http://www.ncbi.nlm.nih.gov/clinvar/?term=SCV005633926, http://www.ncbi.nlm.nih.gov/clinvar/?term=SCV000668663, http://www.ncbi.nlm.nih.gov/clinvar/?term=SCV004845769, http://www.ncbi.nlm.nih.gov/clinvar/?term=SCV003847003, http://www.ncbi.nlm.nih.gov/clinvar/?term=SCV000905255
1131300	NC_000013.11:g.32337363A>G	Not Yet Reviewed	chr13:g.32337363:A>G		-	ClinVar	http://www.ncbi.nlm.nih.gov/clinvar/?term=SCV004432468, http://www.ncbi.nlm.nih.gov/clinvar/?term=SCV003850311, http://www.ncbi.nlm.nih.gov/clinvar/?term=SCV000668540, http://www.ncbi.nlm.nih.gov/clinvar/?term=SCV000600539
1126580	NC_000013.11:g.32331848T>A	Not Yet Reviewed	chr13:g.32331848:T>A		-	GnomADv3	-
1201470	NC_000013.11:g.32340868G>T	Likely benign	chr13:g.32340868:G>T		V2171=	ENIGMA,1000_Genomes,ClinVar,LOVD,ExAC,GnomAD,GnomADv3	http://www.ncbi.nlm.nih.gov/clinvar/?term=SCV005880522, http://www.ncbi.nlm.nih.gov/clinvar/?term=SCV002761175, http://www.ncbi.nlm.nih.gov/clinvar/?term=SCV000253026, http://www.ncbi.nlm.nih.gov/clinvar/?term=SCV005215525, http://www.ncbi.nlm.nih.gov/clinvar/?term=SCV000889100, http://www.ncbi.nlm.nih.gov/clinvar/?term=SCV002025801, http://www.ncbi.nlm.nih.gov/clinvar/?term=SCV000592060, http://www.ncbi.nlm.nih.gov/clinvar/?term=SCV000579088, http://www.ncbi.nlm.nih.gov/clinvar/?term=SCV000786526, http://www.ncbi.nlm.nih.gov/clinvar/?term=SCV005093244, http://www.ncbi.nlm.nih.gov/clinvar/?term=SCV000225154, http://www.ncbi.nlm.nih.gov/clinvar/?term=SCV004756643, http://www.ncbi.nlm.nih.gov/clinvar/?term=SCV000213866, http://www.ncbi.nlm.nih.gov/clinvar/?term=SCV003838170, http://www.ncbi.nlm.nih.gov/clinvar/?term=SCV000683789, http://www.ncbi.nlm.nih.gov/clinvar/?term=SCV002536242, http://www.ncbi.nlm.nih.gov/clinvar/?term=SCV000210629
1207623	NC_000013.11:g.32398725_32398726del	Not Yet Reviewed	chr13:g.32398722:ATG>A		-	ClinVar,LOVD	http://www.ncbi.nlm.nih.gov/clinvar/?term=SCV001602478, http://www.ncbi.nlm.nih.gov/clinvar/?term=SCV000278597, http://www.ncbi.nlm.nih.gov/clinvar/?term=SCV004223575
1128978	NC_000013.11:g.32334347G>A	Not Yet Reviewed	chr13:g.32334347:G>A		-	1000_Genomes,GnomAD,GnomADv3	-
1133503	NC_000013.11:g.32338566C>A	Not Yet Reviewed	chr13:g.32338566:C>A		-	ClinVar	http://www.ncbi.nlm.nih.gov/clinvar/?term=SCV000635351
1202736	NC_000013.11:g.32354970_32354974del	Not Yet Reviewed	chr13:g.32354968:CAAGCA>C		-	ClinVar	http://www.ncbi.nlm.nih.gov/clinvar/?term=SCV002668310
1152107	NC_000013.11:g.32378024A>T	Not Yet Reviewed	chr13:g.32378024:A>T		-	GnomADv3	-
1199850	NC_000013.11:g.32338542A>G	Benign / Little Clinical Significance	chr13:g.32338542:A>G		Q1396R	ENIGMA,1000_Genomes,ClinVar,LOVD,exLOVD,ExAC,ESP,BIC,GnomAD,GnomADv3	http://www.ncbi.nlm.nih.gov/clinvar/?term=SCV001148983, http://www.ncbi.nlm.nih.gov/clinvar/?term=SCV004845280, http://www.ncbi.nlm.nih.gov/clinvar/?term=SCV000212915, http://www.ncbi.nlm.nih.gov/clinvar/?term=SCV000219336, http://www.ncbi.nlm.nih.gov/clinvar/?term=SCV000683603, http://www.ncbi.nlm.nih.gov/clinvar/?term=SCV002533856, http://www.ncbi.nlm.nih.gov/clinvar/?term=SCV002515272, http://www.ncbi.nlm.nih.gov/clinvar/?term=SCV000108614, http://www.ncbi.nlm.nih.gov/clinvar/?term=SCV001905854, http://www.ncbi.nlm.nih.gov/clinvar/?term=SCV000591894, http://www.ncbi.nlm.nih.gov/clinvar/?term=SCV000207342, http://www.ncbi.nlm.nih.gov/clinvar/?term=SCV000084472, http://www.ncbi.nlm.nih.gov/clinvar/?term=SCV000146388, http://www.ncbi.nlm.nih.gov/clinvar/?term=SCV001473868, http://www.ncbi.nlm.nih.gov/clinvar/?term=SCV000072381, http://www.ncbi.nlm.nih.gov/clinvar/?term=SCV000220847, http://www.ncbi.nlm.nih.gov/clinvar/?term=SCV000494367, http://www.ncbi.nlm.nih.gov/clinvar/?term=SCV002067748, http://www.ncbi.nlm.nih.gov/clinvar/?term=SCV001957187, http://www.ncbi.nlm.nih.gov/clinvar/?term=SCV001139084, http://www.ncbi.nlm.nih.gov/clinvar/?term=SCV000778672, http://www.ncbi.nlm.nih.gov/clinvar/?term=SCV000744452, http://www.ncbi.nlm.nih.gov/clinvar/?term=SCV000538474, http://www.ncbi.nlm.nih.gov/clinvar/?term=SCV000054072, http://www.ncbi.nlm.nih.gov/clinvar/?term=SCV000267844, http://www.ncbi.nlm.nih.gov/clinvar/?term=SCV000257610, http://www.ncbi.nlm.nih.gov/clinvar/?term=SCV000244447
1134914	NC_000013.11:g.32339327C>G	Not Yet Reviewed	chr13:g.32339327:C>G		-	ClinVar	http://www.ncbi.nlm.nih.gov/clinvar/?term=SCV002111784, http://www.ncbi.nlm.nih.gov/clinvar/?term=SCV003852249
1198059	NC_000013.11:g.32332927_32332929delinsTTAC	Pathogenic	chr13:g.32332927:AGT>TTAC		V484Yfs*30	ENIGMA,ClinVar	http://www.ncbi.nlm.nih.gov/clinvar/?term=SCV005024495, http://www.ncbi.nlm.nih.gov/clinvar/?term=SCV000783896, http://www.ncbi.nlm.nih.gov/clinvar/?term=SCV000678721
1151861	NC_000013.11:g.32377182G>C	Not Yet Reviewed	chr13:g.32377182:G>C		-	GnomADv3	-
1142014	NC_000013.11:g.32352617G>A	Not Yet Reviewed	chr13:g.32352617:G>A		-	GnomADv3	-
1139906	NC_000013.11:g.32345117C>T	Not Yet Reviewed	chr13:g.32345117:C>T		-	GnomADv3	-
1152031	NC_000013.11:g.32377664G>A	Not Yet Reviewed	chr13:g.32377664:G>A		-	GnomADv3	-
1143439	NC_000013.11:g.32356005C>A	Not Yet Reviewed	chr13:g.32356005:C>A		-	GnomADv3	-
1138166	NC_000013.11:g.32340986G>A	Not Yet Reviewed	chr13:g.32340986:G>A		-	ClinVar	http://www.ncbi.nlm.nih.gov/clinvar/?term=SCV003853758
1157517	NC_000013.11:g.32395888T>C	Not Yet Reviewed	chr13:g.32395888:T>C		-	GnomADv3	-
1122909	NC_000013.11:g.32321051A>G	Not Yet Reviewed	chr13:g.32321051:A>G		-	GnomADv3	-
1199358	NC_000013.11:g.32337781del	Not Yet Reviewed	chr13:g.32337778:AT>A		-	ClinVar	http://www.ncbi.nlm.nih.gov/clinvar/?term=SCV005090028
1197138	NC_000013.11:g.32326499G>C	Not Yet Reviewed	chr13:g.32326499:G>C		-	ClinVar,LOVD	http://www.ncbi.nlm.nih.gov/clinvar/?term=SCV000278707, http://www.ncbi.nlm.nih.gov/clinvar/?term=SCV005414142, http://www.ncbi.nlm.nih.gov/clinvar/?term=SCV004361179, http://www.ncbi.nlm.nih.gov/clinvar/?term=SCV003824395, http://www.ncbi.nlm.nih.gov/clinvar/?term=SCV004026212, http://www.ncbi.nlm.nih.gov/clinvar/?term=SCV000327159, http://www.ncbi.nlm.nih.gov/clinvar/?term=SCV000591691, http://www.ncbi.nlm.nih.gov/clinvar/?term=SCV000952006, http://www.ncbi.nlm.nih.gov/clinvar/?term=SCV004219674, http://www.ncbi.nlm.nih.gov/clinvar/?term=SCV004210381, http://www.ncbi.nlm.nih.gov/clinvar/?term=SCV000210245, http://www.ncbi.nlm.nih.gov/clinvar/?term=SCV002071610, http://www.ncbi.nlm.nih.gov/clinvar/?term=SCV000219286
1136830	NC_000013.11:g.32340330C>G	Pathogenic	chr13:g.32340330:C>G		S1992*	ENIGMA,ClinVar,LOVD	http://www.ncbi.nlm.nih.gov/clinvar/?term=SCV004538897, http://www.ncbi.nlm.nih.gov/clinvar/?term=SCV000324397, http://www.ncbi.nlm.nih.gov/clinvar/?term=SCV000327320
1204562	NC_000013.11:g.32366837T>G	Not Yet Reviewed	chr13:g.32366837:T>G		-	GnomADv3	-
1146927	NC_000013.11:g.32363477G>T	Not Yet Reviewed	chr13:g.32363477:G>T		-	ClinVar	http://www.ncbi.nlm.nih.gov/clinvar/?term=SCV001231016, http://www.ncbi.nlm.nih.gov/clinvar/?term=SCV000668619
1139041	NC_000013.11:g.32342327T>C	Not Yet Reviewed	chr13:g.32342327:T>C		-	GnomADv3	-
1132498	NC_000013.11:g.32338043T>C	Not Yet Reviewed	chr13:g.32338043:T>C		-	ClinVar	http://www.ncbi.nlm.nih.gov/clinvar/?term=SCV001230372, http://www.ncbi.nlm.nih.gov/clinvar/?term=SCV005097583, http://www.ncbi.nlm.nih.gov/clinvar/?term=SCV004821563, http://www.ncbi.nlm.nih.gov/clinvar/?term=SCV003846798
1147912	NC_000013.11:g.32365902G>A	Not Yet Reviewed	chr13:g.32365902:G>A		-	GnomADv3	-
1201506	NC_000013.11:g.32340929dup	Not Yet Reviewed	chr13:g.32340924:T>TA		-	ClinVar	http://www.ncbi.nlm.nih.gov/clinvar/?term=SCV005029015
1201336	NC_000013.11:g.32340734del	Pathogenic	chr13:g.32340733:CA>C		S2127Vfs*10	ENIGMA,ClinVar	http://www.ncbi.nlm.nih.gov/clinvar/?term=SCV001378707, http://www.ncbi.nlm.nih.gov/clinvar/?term=SCV000668690, http://www.ncbi.nlm.nih.gov/clinvar/?term=SCV000570822, http://www.ncbi.nlm.nih.gov/clinvar/?term=SCV000783961
1123124	NC_000013.11:g.32322152C>T	Benign / Little Clinical Significance	chr13:g.32322152:C>T		?	ENIGMA,1000_Genomes,ClinVar,LOVD,GnomAD,GnomADv3	http://www.ncbi.nlm.nih.gov/clinvar/?term=SCV000244952
1137362	NC_000013.11:g.32340603T>C	Not Yet Reviewed	chr13:g.32340603:T>C		-	ClinVar,LOVD,ExAC,GnomAD	http://www.ncbi.nlm.nih.gov/clinvar/?term=SCV003306238, http://www.ncbi.nlm.nih.gov/clinvar/?term=SCV004838413, http://www.ncbi.nlm.nih.gov/clinvar/?term=SCV003852355
1202277	NC_000013.11:g.32349194G>A	Not Yet Reviewed	chr13:g.32349194:G>A		-	GnomADv3	-
1148001	NC_000013.11:g.32366300T>C	Not Yet Reviewed	chr13:g.32366300:T>C		-	GnomAD,GnomADv3	-
1154187	NC_000013.11:g.32382534G>A	Not Yet Reviewed	chr13:g.32382534:G>A		-	GnomADv3	-
1140495	NC_000013.11:g.32347035T>C	Not Yet Reviewed	chr13:g.32347035:T>C		-	GnomADv3	-
1198638	NC_000013.11:g.32336404_32336405del	Pathogenic	chr13:g.32336399:ATC>A		Q684Gfs*3	ENIGMA,ClinVar,LOVD,BIC	http://www.ncbi.nlm.nih.gov/clinvar/?term=SCV000326648, http://www.ncbi.nlm.nih.gov/clinvar/?term=SCV000300486, http://www.ncbi.nlm.nih.gov/clinvar/?term=SCV000145995
1135571	NC_000013.11:g.32339665T>G	Not Yet Reviewed	chr13:g.32339665:T>G		-	ClinVar	http://www.ncbi.nlm.nih.gov/clinvar/?term=SCV000635443
1126421	NC_000013.11:g.32331118C>T	Not Yet Reviewed	chr13:g.32331118:C>T		-	GnomADv3	-
1142167	NC_000013.11:g.32353411A>G	Not Yet Reviewed	chr13:g.32353411:A>G		-	GnomADv3	-
1199471	NC_000013.11:g.32337983G>C	Not Yet Reviewed	chr13:g.32337983:G>C		-	ClinVar	http://www.ncbi.nlm.nih.gov/clinvar/?term=SCV001445816, http://www.ncbi.nlm.nih.gov/clinvar/?term=SCV003846745
1144910	NC_000013.11:g.32358903C>T	Not Yet Reviewed	chr13:g.32358903:C>T		-	GnomADv3	-
1144098	NC_000013.11:g.32357347A>G	Not Yet Reviewed	chr13:g.32357347:A>G		-	GnomADv3	-
1203642	NC_000013.11:g.32361829dup	Not Yet Reviewed	chr13:g.32361828:T>TA		-	GnomAD,GnomADv3	-
1146684	NC_000013.11:g.32363359T>C	Likely benign	chr13:g.32363359:T>C		I2719=	ENIGMA,ClinVar	http://www.ncbi.nlm.nih.gov/clinvar/?term=SCV000213942, http://www.ncbi.nlm.nih.gov/clinvar/?term=SCV000578569
1154297	NC_000013.11:g.32383100G>T	Not Yet Reviewed	chr13:g.32383100:G>T		-	1000_Genomes,GnomAD,GnomADv3	-
1127421	NC_000013.11:g.32332703G>C	Not Yet Reviewed	chr13:g.32332703:G>C		-	LOVD	-
1155956	NC_000013.11:g.32390397G>A	Not Yet Reviewed	chr13:g.32390397:G>A		-	GnomADv3	-
1151573	NC_000013.11:g.32376702G>A	Not Yet Reviewed	chr13:g.32376702:G>A		-	ExAC,GnomAD	-
1148874	NC_000013.11:g.32368810G>T	Benign / Little Clinical Significance	chr13:g.32368810:G>T		?	ENIGMA,1000_Genomes,ClinVar,LOVD,GnomAD,GnomADv3	http://www.ncbi.nlm.nih.gov/clinvar/?term=SCV000321183
1152687	NC_000013.11:g.32379485G>C	Not Yet Reviewed	chr13:g.32379485:G>C		-	ClinVar	http://www.ncbi.nlm.nih.gov/clinvar/?term=SCV005734496
1206150	NC_000013.11:g.32380107_32380108insATTT	Pathogenic	chr13:g.32380107:A>AATTT		D3073Efs*39	ENIGMA,ClinVar,LOVD	http://www.ncbi.nlm.nih.gov/clinvar/?term=SCV000324750, http://www.ncbi.nlm.nih.gov/clinvar/?term=SCV000328078
1202239	NC_000013.11:g.32348302_32348303insTTGGCCGGGCGCGGTGGCTCACGCCTGTAATCCCAGCACTTTGGGAGGC	Not Yet Reviewed	chr13:g.32348302:T>TTTGGCCGGGCGCGGTGGCTCACGCCTGTAATCCCAGCACTTTGGGAGGC		-	GnomAD,GnomADv3	-
1130358	NC_000013.11:g.32336806G>C	Not Yet Reviewed	chr13:g.32336806:G>C		-	ClinVar,LOVD	http://www.ncbi.nlm.nih.gov/clinvar/?term=SCV003848327, http://www.ncbi.nlm.nih.gov/clinvar/?term=SCV001733546
1196412	NC_000013.11:g.32316528G>A	Not Yet Reviewed	chr13:g.32316528:G>A		-	ClinVar,LOVD,exLOVD,BIC	http://www.ncbi.nlm.nih.gov/clinvar/?term=SCV003914731, http://www.ncbi.nlm.nih.gov/clinvar/?term=SCV005915608, http://www.ncbi.nlm.nih.gov/clinvar/?term=SCV005090005, http://www.ncbi.nlm.nih.gov/clinvar/?term=SCV001591718, http://www.ncbi.nlm.nih.gov/clinvar/?term=SCV000608123, http://www.ncbi.nlm.nih.gov/clinvar/?term=SCV004220516, http://www.ncbi.nlm.nih.gov/clinvar/?term=SCV002511908, http://www.ncbi.nlm.nih.gov/clinvar/?term=SCV000587532, http://www.ncbi.nlm.nih.gov/clinvar/?term=SCV000109178, http://www.ncbi.nlm.nih.gov/clinvar/?term=SCV000146093, http://www.ncbi.nlm.nih.gov/clinvar/?term=SCV004210424, http://www.ncbi.nlm.nih.gov/clinvar/?term=SCV000327501, http://www.ncbi.nlm.nih.gov/clinvar/?term=SCV000279587
1152747	NC_000013.11:g.32379516G>A	Not Yet Reviewed	chr13:g.32379516:G>A		-	ClinVar,LOVD	http://www.ncbi.nlm.nih.gov/clinvar/?term=SCV004297196, http://www.ncbi.nlm.nih.gov/clinvar/?term=SCV002682311, http://www.ncbi.nlm.nih.gov/clinvar/?term=SCV000905186, http://www.ncbi.nlm.nih.gov/clinvar/?term=SCV000328006, http://www.ncbi.nlm.nih.gov/clinvar/?term=SCV000568496
1141883	NC_000013.11:g.32352038T>G	Not Yet Reviewed	chr13:g.32352038:T>G		-	GnomAD,GnomADv3	-
1125990	NC_000013.11:g.32330236T>C	Not Yet Reviewed	chr13:g.32330236:T>C		-	GnomADv3	-
1149026	NC_000013.11:g.32369176C>T	Not Yet Reviewed	chr13:g.32369176:C>T		-	GnomAD,GnomADv3	-
1201991	NC_000013.11:g.32344202G>T	Not Yet Reviewed	chr13:g.32344202:G>T		-	GnomADv3	-
1123428	NC_000013.11:g.32323277T>C	Not Yet Reviewed	chr13:g.32323277:T>C		-	GnomADv3	-
1143780	NC_000013.11:g.32356521T>G	Not Yet Reviewed	chr13:g.32356521:T>G		-	ClinVar	http://www.ncbi.nlm.nih.gov/clinvar/?term=SCV001413945
1204803	NC_000013.11:g.32368034T>G	Not Yet Reviewed	chr13:g.32368034:T>G		-	GnomADv3	-
1133748	NC_000013.11:g.32338709C>G	Not Yet Reviewed	chr13:g.32338709:C>G		-	1000_Genomes,ClinVar,GnomAD,GnomADv3	http://www.ncbi.nlm.nih.gov/clinvar/?term=SCV001215476, http://www.ncbi.nlm.nih.gov/clinvar/?term=SCV000274159, http://www.ncbi.nlm.nih.gov/clinvar/?term=SCV003850444, http://www.ncbi.nlm.nih.gov/clinvar/?term=SCV000906081, http://www.ncbi.nlm.nih.gov/clinvar/?term=SCV000115001, http://www.ncbi.nlm.nih.gov/clinvar/?term=SCV004845668, http://www.ncbi.nlm.nih.gov/clinvar/?term=SCV004121784
1156350	NC_000013.11:g.32392466A>C	Not Yet Reviewed	chr13:g.32392466:A>C		-	GnomADv3	-
1207036	NC_000013.11:g.32394845dup	Pathogenic	chr13:g.32394842:C>CT		L3138Ffs*12	ENIGMA,ClinVar,LOVD	http://www.ncbi.nlm.nih.gov/clinvar/?term=SCV005394577, http://www.ncbi.nlm.nih.gov/clinvar/?term=SCV003932776, http://www.ncbi.nlm.nih.gov/clinvar/?term=SCV000823996, http://www.ncbi.nlm.nih.gov/clinvar/?term=SCV000275888, http://www.ncbi.nlm.nih.gov/clinvar/?term=SCV004362816, http://www.ncbi.nlm.nih.gov/clinvar/?term=SCV000324773, http://www.ncbi.nlm.nih.gov/clinvar/?term=SCV002762178, http://www.ncbi.nlm.nih.gov/clinvar/?term=SCV000328129, http://www.ncbi.nlm.nih.gov/clinvar/?term=SCV002532031, http://www.ncbi.nlm.nih.gov/clinvar/?term=SCV000592285
1198423	NC_000013.11:g.32334473T>C	Not Yet Reviewed	chr13:g.32334473:T>C		-	GnomADv3	-
1141973	NC_000013.11:g.32352370C>G	Not Yet Reviewed	chr13:g.32352370:C>G		-	GnomADv3	-
1124968	NC_000013.11:g.32326696T>C	Not Yet Reviewed	chr13:g.32326696:T>C		-	LOVD,GnomADv3	-
1143232	NC_000013.11:g.32355287A>C	Not Yet Reviewed	chr13:g.32355287:A>C		-	ClinVar	http://www.ncbi.nlm.nih.gov/clinvar/?term=SCV000958151, http://www.ncbi.nlm.nih.gov/clinvar/?term=SCV001188813, http://www.ncbi.nlm.nih.gov/clinvar/?term=SCV001364005
1206729	NC_000013.11:g.32389010_32389013del	Not Yet Reviewed	chr13:g.32389006:GTTAC>G		-	GnomADv3	-
1121694	NC_000013.11:g.32317455G>T	Not Yet Reviewed	chr13:g.32317455:G>T		-	GnomAD,GnomADv3	-
1153427	NC_000013.11:g.32380096T>A	Pathogenic	chr13:g.32380096:T>A		C3069*	ENIGMA,ClinVar,LOVD,BIC,ENIGMA_BRCA12_Functional_Assays	http://www.ncbi.nlm.nih.gov/clinvar/?term=SCV000328077, http://www.ncbi.nlm.nih.gov/clinvar/?term=SCV003442070, http://www.ncbi.nlm.nih.gov/clinvar/?term=SCV005031519, http://www.ncbi.nlm.nih.gov/clinvar/?term=SCV000147567, http://www.ncbi.nlm.nih.gov/clinvar/?term=SCV000301361
1142690	NC_000013.11:g.32354985T>G	Not Yet Reviewed	chr13:g.32354985:T>G		-	ClinVar	http://www.ncbi.nlm.nih.gov/clinvar/?term=SCV003853858
1201123	NC_000013.11:g.32340444dup	Not Yet Reviewed	chr13:g.32340440:G>GA		-	ClinVar	http://www.ncbi.nlm.nih.gov/clinvar/?term=SCV000677875
1126945	NC_000013.11:g.32332422G>A	Not Yet Reviewed	chr13:g.32332422:G>A		-	ClinVar,LOVD	http://www.ncbi.nlm.nih.gov/clinvar/?term=SCV003848149, http://www.ncbi.nlm.nih.gov/clinvar/?term=SCV001543503
1144437	NC_000013.11:g.32357865T>G	Not Yet Reviewed	chr13:g.32357865:T>G		-	ClinVar	http://www.ncbi.nlm.nih.gov/clinvar/?term=SCV002674610
1122369	NC_000013.11:g.32319239C>T	Not Yet Reviewed	chr13:g.32319239:C>T		-	ClinVar,ENIGMA_BRCA12_Functional_Assays	http://www.ncbi.nlm.nih.gov/clinvar/?term=SCV004219536, http://www.ncbi.nlm.nih.gov/clinvar/?term=SCV000694601
1156558	NC_000013.11:g.32393332A>T	Not Yet Reviewed	chr13:g.32393332:A>T		-	GnomAD,GnomADv3	-
1205800	NC_000013.11:g.32379285G>T	Not Yet Reviewed	chr13:g.32379285:G>T		-	ClinVar,GnomAD,GnomADv3	http://www.ncbi.nlm.nih.gov/clinvar/?term=SCV001139231
1139653	NC_000013.11:g.32344579A>G	Not Yet Reviewed	chr13:g.32344579:A>G		-	ClinVar,LOVD	http://www.ncbi.nlm.nih.gov/clinvar/?term=SCV002665560
1126423	NC_000013.11:g.32331119C>T	Not Yet Reviewed	chr13:g.32331119:C>T		-	GnomAD,GnomADv3	-
1122398	NC_000013.11:g.32319253A>T	Pathogenic	chr13:g.32319253:A>T		K82*	ENIGMA,ClinVar,LOVD	http://www.ncbi.nlm.nih.gov/clinvar/?term=SCV005078326, http://www.ncbi.nlm.nih.gov/clinvar/?term=SCV000324075, http://www.ncbi.nlm.nih.gov/clinvar/?term=SCV000326704, http://www.ncbi.nlm.nih.gov/clinvar/?term=SCV000587542
1140539	NC_000013.11:g.32347272C>G	Not Yet Reviewed	chr13:g.32347272:C>G		-	GnomADv3	-
1143033	NC_000013.11:g.32355180G>A	Not Yet Reviewed	chr13:g.32355180:G>A		-	GnomAD	-
1201105	NC_000013.11:g.32340423_32340427del	Pathogenic	chr13:g.32340419:TCAGAC>T		D2023Afs*24	ENIGMA,ClinVar,LOVD,BIC	http://www.ncbi.nlm.nih.gov/clinvar/?term=SCV002761170, http://www.ncbi.nlm.nih.gov/clinvar/?term=SCV001582060, http://www.ncbi.nlm.nih.gov/clinvar/?term=SCV000213415, http://www.ncbi.nlm.nih.gov/clinvar/?term=SCV000688965, http://www.ncbi.nlm.nih.gov/clinvar/?term=SCV000210773, http://www.ncbi.nlm.nih.gov/clinvar/?term=SCV000300978, http://www.ncbi.nlm.nih.gov/clinvar/?term=SCV000146758
1134406	NC_000013.11:g.32339050G>T	Not Yet Reviewed	chr13:g.32339050:G>T		-	ClinVar,GnomAD,GnomADv3	http://www.ncbi.nlm.nih.gov/clinvar/?term=SCV000919026, http://www.ncbi.nlm.nih.gov/clinvar/?term=SCV000186745, http://www.ncbi.nlm.nih.gov/clinvar/?term=SCV000566169, http://www.ncbi.nlm.nih.gov/clinvar/?term=SCV004845718, http://www.ncbi.nlm.nih.gov/clinvar/?term=SCV000297528, http://www.ncbi.nlm.nih.gov/clinvar/?term=SCV000254185, http://www.ncbi.nlm.nih.gov/clinvar/?term=SCV001349975, http://www.ncbi.nlm.nih.gov/clinvar/?term=SCV003852025, http://www.ncbi.nlm.nih.gov/clinvar/?term=SCV002012374, http://www.ncbi.nlm.nih.gov/clinvar/?term=SCV001133809
1206106	NC_000013.11:g.32380000_32380010del	Not Yet Reviewed	chr13:g.32379995:TGTTTTCTGTAG>T		-	ClinVar,LOVD	http://www.ncbi.nlm.nih.gov/clinvar/?term=SCV000328063
1158316	NC_000013.11:g.32397447G>T	Not Yet Reviewed	chr13:g.32397447:G>T		-	GnomADv3	-
1137234	NC_000013.11:g.32340536G>C	Not Yet Reviewed	chr13:g.32340536:G>C		-	ClinVar	http://www.ncbi.nlm.nih.gov/clinvar/?term=SCV002278335, http://www.ncbi.nlm.nih.gov/clinvar/?term=SCV003852298
1131851	NC_000013.11:g.32337681C>G	Not Yet Reviewed	chr13:g.32337681:C>G		-	ClinVar	http://www.ncbi.nlm.nih.gov/clinvar/?term=SCV004328069
1132874	NC_000013.11:g.32338243T>G	Not Yet Reviewed	chr13:g.32338243:T>G		-	ClinVar	http://www.ncbi.nlm.nih.gov/clinvar/?term=SCV002110457, http://www.ncbi.nlm.nih.gov/clinvar/?term=SCV003848503
1122034	NC_000013.11:g.32319035T>C	Not Yet Reviewed	chr13:g.32319035:T>C		-	LOVD,GnomAD	-
1123930	NC_000013.11:g.32325145A>T	Not Yet Reviewed	chr13:g.32325145:A>T		-	ClinVar,LOVD	http://www.ncbi.nlm.nih.gov/clinvar/?term=SCV003345602, http://www.ncbi.nlm.nih.gov/clinvar/?term=SCV002620026
1142375	NC_000013.11:g.32354392G>A	Not Yet Reviewed	chr13:g.32354392:G>A		-	GnomADv3	-
1206223	NC_000013.11:g.32380536_32380554dup	Not Yet Reviewed	chr13:g.32380534:C>CTTTTTTTTTTTTTTTTTTT		-	GnomADv3	-
1200226	NC_000013.11:g.32339158_32339166delinsGACTCAA	Not Yet Reviewed	chr13:g.32339158:TAAAAACCT>GACTCAA		-	ClinVar	http://www.ncbi.nlm.nih.gov/clinvar/?term=SCV005548647
1125693	NC_000013.11:g.32329425T>C	Not Yet Reviewed	chr13:g.32329425:T>C		-	ClinVar	http://www.ncbi.nlm.nih.gov/clinvar/?term=SCV000635503
1204290	NC_000013.11:g.32365704G>T	Not Yet Reviewed	chr13:g.32365704:G>T		-	GnomADv3	-
1122915	NC_000013.11:g.32321096G>A	Not Yet Reviewed	chr13:g.32321096:G>A		-	GnomAD,GnomADv3	-
1204561	NC_000013.11:g.32366840_32366845del	Not Yet Reviewed	chr13:g.32366836:ATATGCT>A		-	GnomAD,GnomADv3	-
1205386	NC_000013.11:g.32373475T>C	Not Yet Reviewed	chr13:g.32373475:T>C		-	GnomADv3	-
1133264	NC_000013.11:g.32338451C>G	Not Yet Reviewed	chr13:g.32338451:C>G		-	ClinVar	http://www.ncbi.nlm.nih.gov/clinvar/?term=SCV000824156, http://www.ncbi.nlm.nih.gov/clinvar/?term=SCV003848675
1131725	NC_000013.11:g.32337606G>A	Not Yet Reviewed	chr13:g.32337606:G>A		-	1000_Genomes,ClinVar,LOVD,ExAC,GnomAD,GnomADv3	http://www.ncbi.nlm.nih.gov/clinvar/?term=SCV005424371, http://www.ncbi.nlm.nih.gov/clinvar/?term=SCV000560449, http://www.ncbi.nlm.nih.gov/clinvar/?term=SCV002612429, http://www.ncbi.nlm.nih.gov/clinvar/?term=SCV004242104, http://www.ncbi.nlm.nih.gov/clinvar/?term=SCV004219579, http://www.ncbi.nlm.nih.gov/clinvar/?term=SCV003851804, http://www.ncbi.nlm.nih.gov/clinvar/?term=SCV000569858, http://www.ncbi.nlm.nih.gov/clinvar/?term=SCV000906869
1201193	NC_000013.11:g.32340564_32340567del	Pathogenic	chr13:g.32340561:TAGAA>T		E2070Vfs*10	ENIGMA,ClinVar,LOVD,BIC	http://www.ncbi.nlm.nih.gov/clinvar/?term=SCV000327368, http://www.ncbi.nlm.nih.gov/clinvar/?term=SCV001448327, http://www.ncbi.nlm.nih.gov/clinvar/?term=SCV000577962, http://www.ncbi.nlm.nih.gov/clinvar/?term=SCV001592832, http://www.ncbi.nlm.nih.gov/clinvar/?term=SCV000273761, http://www.ncbi.nlm.nih.gov/clinvar/?term=SCV004212892, http://www.ncbi.nlm.nih.gov/clinvar/?term=SCV000301001, http://www.ncbi.nlm.nih.gov/clinvar/?term=SCV000146790
1125995	NC_000013.11:g.32330259G>C	Not Yet Reviewed	chr13:g.32330259:G>C		-	GnomAD,GnomADv3	-
1121049	NC_000013.11:g.32315786C>T	Not Yet Reviewed	chr13:g.32315786:C>T		-	GnomAD,GnomADv3	-
1120992	NC_000013.11:g.32315672G>T	Not Yet Reviewed	chr13:g.32315672:G>T		-	ClinVar,LOVD,GnomADv3	http://www.ncbi.nlm.nih.gov/clinvar/?term=SCV000949248, http://www.ncbi.nlm.nih.gov/clinvar/?term=SCV000567575
1200852	NC_000013.11:g.32340073del	Pathogenic	chr13:g.32340072:AC>A		S1907Lfs*2	ENIGMA,ClinVar	http://www.ncbi.nlm.nih.gov/clinvar/?term=SCV000783771, http://www.ncbi.nlm.nih.gov/clinvar/?term=SCV000587795
1207216	NC_000013.11:g.32395988_32395989insTCTTTTTTTTTTTTTTTTTTTTTTTTTTTTTTTTTTTT	Not Yet Reviewed	chr13:g.32395960:C>CTTTTTTTTTTTTTTTTTTTTTTTTTTTTTCTTTTTTTT		-	GnomADv3	-
1200623	NC_000013.11:g.32339736_32339737insC	Not Yet Reviewed	chr13:g.32339736:T>TC		-	LOVD	-
1130215	NC_000013.11:g.32336720A>G	Not Yet Reviewed	chr13:g.32336720:A>G		-	ClinVar	http://www.ncbi.nlm.nih.gov/clinvar/?term=SCV004361256
1135926	NC_000013.11:g.32339862A>G	Not Yet Reviewed	chr13:g.32339862:A>G		-	ClinVar	http://www.ncbi.nlm.nih.gov/clinvar/?term=SCV003848876, http://www.ncbi.nlm.nih.gov/clinvar/?term=SCV001386986
1128768	NC_000013.11:g.32333415T>C	Not Yet Reviewed	chr13:g.32333415:T>C		-	1000_Genomes,ExAC,GnomAD	-
1196923	NC_000013.11:g.32325444_32325446del	Not Yet Reviewed	chr13:g.32325443:CAGT>C		-	GnomAD	-
1154515	NC_000013.11:g.32384003A>G	Not Yet Reviewed	chr13:g.32384003:A>G		-	GnomADv3	-
1205595	NC_000013.11:g.32376678_32376679insTT	Pathogenic	chr13:g.32376678:A>ATT		T2881Ifs*11	ENIGMA,ClinVar	http://www.ncbi.nlm.nih.gov/clinvar/?term=SCV000784151
1150453	NC_000013.11:g.32372836C>A	Not Yet Reviewed	chr13:g.32372836:C>A		-	GnomAD,GnomADv3	-
1131131	NC_000013.11:g.32337274G>T	Not Yet Reviewed	chr13:g.32337274:G>T		-	ClinVar	http://www.ncbi.nlm.nih.gov/clinvar/?term=SCV001177936
1149326	NC_000013.11:g.32370409C>G	Not Yet Reviewed	chr13:g.32370409:C>G		-	ClinVar	http://www.ncbi.nlm.nih.gov/clinvar/?term=SCV005548691
1197171	NC_000013.11:g.32326563G>A	Pathogenic	chr13:g.32326563:G>A		W194*	ENIGMA,ClinVar,LOVD,BIC	http://www.ncbi.nlm.nih.gov/clinvar/?term=SCV002789262, http://www.ncbi.nlm.nih.gov/clinvar/?term=SCV005917591, http://www.ncbi.nlm.nih.gov/clinvar/?term=SCV000072776, http://www.ncbi.nlm.nih.gov/clinvar/?term=SCV005417765, http://www.ncbi.nlm.nih.gov/clinvar/?term=SCV002016909, http://www.ncbi.nlm.nih.gov/clinvar/?term=SCV002043265, http://www.ncbi.nlm.nih.gov/clinvar/?term=SCV001801816, http://www.ncbi.nlm.nih.gov/clinvar/?term=SCV002069049, http://www.ncbi.nlm.nih.gov/clinvar/?term=SCV000885093, http://www.ncbi.nlm.nih.gov/clinvar/?term=SCV000785775, http://www.ncbi.nlm.nih.gov/clinvar/?term=SCV000109159, http://www.ncbi.nlm.nih.gov/clinvar/?term=SCV000858443, http://www.ncbi.nlm.nih.gov/clinvar/?term=SCV002650781, http://www.ncbi.nlm.nih.gov/clinvar/?term=SCV000327289, http://www.ncbi.nlm.nih.gov/clinvar/?term=SCV000916896, http://www.ncbi.nlm.nih.gov/clinvar/?term=SCV000778634, http://www.ncbi.nlm.nih.gov/clinvar/?term=SCV000300335, http://www.ncbi.nlm.nih.gov/clinvar/?term=SCV000147206
1146499	NC_000013.11:g.32363250C>G	Not Yet Reviewed	chr13:g.32363250:C>G		-	ClinVar	http://www.ncbi.nlm.nih.gov/clinvar/?term=SCV005735238, http://www.ncbi.nlm.nih.gov/clinvar/?term=SCV002677506
1207058	NC_000013.11:g.32394885del	Pathogenic	chr13:g.32394881:CA>C		E3152Rfs*11	ENIGMA,ClinVar,LOVD	http://www.ncbi.nlm.nih.gov/clinvar/?term=SCV000324779, http://www.ncbi.nlm.nih.gov/clinvar/?term=SCV000328136
1206131	NC_000013.11:g.32380080del	Not Yet Reviewed	chr13:g.32380079:GA>G		-	ClinVar	http://www.ncbi.nlm.nih.gov/clinvar/?term=SCV001821395
1148829	NC_000013.11:g.32368776G>A	Not Yet Reviewed	chr13:g.32368776:G>A		-	GnomADv3	-
1146070	NC_000013.11:g.32362624G>A	Not Yet Reviewed	chr13:g.32362624:G>A		-	ClinVar,LOVD	http://www.ncbi.nlm.nih.gov/clinvar/?term=SCV005548569, http://www.ncbi.nlm.nih.gov/clinvar/?term=SCV002190568, http://www.ncbi.nlm.nih.gov/clinvar/?term=SCV001964908, http://www.ncbi.nlm.nih.gov/clinvar/?term=SCV001906125
1204136	NC_000013.11:g.32365113_32365137dup	Not Yet Reviewed	chr13:g.32365109:C>CTTTTTTTTTTTTTTTTTTTTTTTTT		-	GnomADv3	-
1198082	NC_000013.11:g.32332965C>T	Not Yet Reviewed	chr13:g.32332965:C>T		-	ClinVar,LOVD,ExAC,GnomAD	http://www.ncbi.nlm.nih.gov/clinvar/?term=SCV004846924, http://www.ncbi.nlm.nih.gov/clinvar/?term=SCV000906025, http://www.ncbi.nlm.nih.gov/clinvar/?term=SCV003851425, http://www.ncbi.nlm.nih.gov/clinvar/?term=SCV000260810, http://www.ncbi.nlm.nih.gov/clinvar/?term=SCV002701638, http://www.ncbi.nlm.nih.gov/clinvar/?term=SCV004038726, http://www.ncbi.nlm.nih.gov/clinvar/?term=SCV000053929
1155070	NC_000013.11:g.32386657C>T	Not Yet Reviewed	chr13:g.32386657:C>T		-	GnomAD,GnomADv3	-
1158336	NC_000013.11:g.32397556G>A	Not Yet Reviewed	chr13:g.32397556:G>A		-	GnomADv3	-
1145505	NC_000013.11:g.32360901T>G	Not Yet Reviewed	chr13:g.32360901:T>G		-	GnomADv3	-
1138808	NC_000013.11:g.32341768T>C	Not Yet Reviewed	chr13:g.32341768:T>C		-	GnomADv3	-
1150731	NC_000013.11:g.32373885C>G	Not Yet Reviewed	chr13:g.32373885:C>G		-	GnomADv3	-
1123662	NC_000013.11:g.32324341T>A	Not Yet Reviewed	chr13:g.32324341:T>A		-	GnomADv3	-
1154251	NC_000013.11:g.32382866A>G	Not Yet Reviewed	chr13:g.32382866:A>G		-	GnomADv3	-
1143855	NC_000013.11:g.32356561G>A	Likely benign	chr13:g.32356561:G>A		L2523=	ENIGMA,ClinVar	http://www.ncbi.nlm.nih.gov/clinvar/?term=SCV000214584, http://www.ncbi.nlm.nih.gov/clinvar/?term=SCV001691568, http://www.ncbi.nlm.nih.gov/clinvar/?term=SCV004565181, http://www.ncbi.nlm.nih.gov/clinvar/?term=SCV000683890, http://www.ncbi.nlm.nih.gov/clinvar/?term=SCV000578645, http://www.ncbi.nlm.nih.gov/clinvar/?term=SCV000889133
1205202	NC_000013.11:g.32370850C>T	Not Yet Reviewed	chr13:g.32370850:C>T		-	GnomADv3	-
1124049	NC_000013.11:g.32325299A>G	Not Yet Reviewed	chr13:g.32325299:A>G		-	GnomADv3	-
1123714	NC_000013.11:g.32324667G>T	Not Yet Reviewed	chr13:g.32324667:G>T		-	GnomADv3	-
1154747	NC_000013.11:g.32385173T>C	Not Yet Reviewed	chr13:g.32385173:T>C		-	GnomADv3	-
1122755	NC_000013.11:g.32320256T>G	Not Yet Reviewed	chr13:g.32320256:T>G		-	GnomADv3	-
1151091	NC_000013.11:g.32375550A>G	Not Yet Reviewed	chr13:g.32375550:A>G		-	GnomAD,GnomADv3	-
1146086	NC_000013.11:g.32362632C>T	Not Yet Reviewed	chr13:g.32362632:C>T		-	ClinVar	http://www.ncbi.nlm.nih.gov/clinvar/?term=SCV005812981, http://www.ncbi.nlm.nih.gov/clinvar/?term=SCV005551866
1140322	NC_000013.11:g.32346849G>T	Not Yet Reviewed	chr13:g.32346849:G>T		-	ClinVar	http://www.ncbi.nlm.nih.gov/clinvar/?term=SCV004005536, http://www.ncbi.nlm.nih.gov/clinvar/?term=SCV002276723, http://www.ncbi.nlm.nih.gov/clinvar/?term=SCV002046365
1204600	NC_000013.11:g.32366884A>G	Not Yet Reviewed	chr13:g.32366884:A>G		-	GnomADv3	-
1129365	NC_000013.11:g.32335793T>C	Not Yet Reviewed	chr13:g.32335793:T>C		-	GnomAD,GnomADv3	-
1143102	NC_000013.11:g.32355217A>G	Not Yet Reviewed	chr13:g.32355217:A>G		-	ClinVar	http://www.ncbi.nlm.nih.gov/clinvar/?term=SCV001398697
1130435	NC_000013.11:g.32336849G>C	Not Yet Reviewed	chr13:g.32336849:G>C		-	ClinVar	http://www.ncbi.nlm.nih.gov/clinvar/?term=SCV004312782, http://www.ncbi.nlm.nih.gov/clinvar/?term=SCV005424331, http://www.ncbi.nlm.nih.gov/clinvar/?term=SCV002741842, http://www.ncbi.nlm.nih.gov/clinvar/?term=SCV003848366
1142795	NC_000013.11:g.32355046C>G	Not Yet Reviewed	chr13:g.32355046:C>G		-	ClinVar,BIC	http://www.ncbi.nlm.nih.gov/clinvar/?term=SCV000906932, http://www.ncbi.nlm.nih.gov/clinvar/?term=SCV003496251, http://www.ncbi.nlm.nih.gov/clinvar/?term=SCV000147036, http://www.ncbi.nlm.nih.gov/clinvar/?term=SCV000217035, http://www.ncbi.nlm.nih.gov/clinvar/?term=SCV002013471
1206902	NC_000013.11:g.32394679dup	Not Yet Reviewed	chr13:g.32394671:C>CT		-	ClinVar,LOVD,exLOVD,BIC,GnomAD,GnomADv3,ExAC	http://www.ncbi.nlm.nih.gov/clinvar/?term=SCV000684043, http://www.ncbi.nlm.nih.gov/clinvar/?term=SCV000108834, http://www.ncbi.nlm.nih.gov/clinvar/?term=SCV000916374, http://www.ncbi.nlm.nih.gov/clinvar/?term=SCV000252616, http://www.ncbi.nlm.nih.gov/clinvar/?term=SCV004764153, http://www.ncbi.nlm.nih.gov/clinvar/?term=SCV000695226, http://www.ncbi.nlm.nih.gov/clinvar/?term=SCV002049359, http://www.ncbi.nlm.nih.gov/clinvar/?term=SCV000564802, http://www.ncbi.nlm.nih.gov/clinvar/?term=SCV000147585
1145586	NC_000013.11:g.32361339T>G	Not Yet Reviewed	chr13:g.32361339:T>G		-	GnomADv3	-
1137441	NC_000013.11:g.32340636A>C	Not Yet Reviewed	chr13:g.32340636:A>C		-	ClinVar	http://www.ncbi.nlm.nih.gov/clinvar/?term=SCV000661242, http://www.ncbi.nlm.nih.gov/clinvar/?term=SCV004846730, http://www.ncbi.nlm.nih.gov/clinvar/?term=SCV000635500, http://www.ncbi.nlm.nih.gov/clinvar/?term=SCV001352571, http://www.ncbi.nlm.nih.gov/clinvar/?term=SCV003852391
1127884	NC_000013.11:g.32332947G>A	Not Yet Reviewed	chr13:g.32332947:G>A		-	ClinVar	http://www.ncbi.nlm.nih.gov/clinvar/?term=SCV002173468, http://www.ncbi.nlm.nih.gov/clinvar/?term=SCV003851414, http://www.ncbi.nlm.nih.gov/clinvar/?term=SCV002533236
1141375	NC_000013.11:g.32350311A>G	Not Yet Reviewed	chr13:g.32350311:A>G		-	GnomADv3	-
1123649	NC_000013.11:g.32324257A>G	Not Yet Reviewed	chr13:g.32324257:A>G		-	GnomAD,GnomADv3	-
1123107	NC_000013.11:g.32322065G>A	Not Yet Reviewed	chr13:g.32322065:G>A		-	GnomAD,GnomADv3	-
1121043	NC_000013.11:g.32315761G>A	Not Yet Reviewed	chr13:g.32315761:G>A		-	GnomADv3	-
1127957	NC_000013.11:g.32332986A>G	Not Yet Reviewed	chr13:g.32332986:A>G		-	ClinVar	http://www.ncbi.nlm.nih.gov/clinvar/?term=SCV002700621, http://www.ncbi.nlm.nih.gov/clinvar/?term=SCV003851442
1123474	NC_000013.11:g.32323405G>A	Benign / Little Clinical Significance	chr13:g.32323405:G>A		?	ENIGMA,1000_Genomes,ClinVar,LOVD,GnomAD,GnomADv3	http://www.ncbi.nlm.nih.gov/clinvar/?term=SCV000244958
1128495	NC_000013.11:g.32333278T>C	Likely benign	chr13:g.32333278:T>C		Y600=	ENIGMA,ClinVar,LOVD,GnomAD	http://www.ncbi.nlm.nih.gov/clinvar/?term=SCV002717308, http://www.ncbi.nlm.nih.gov/clinvar/?term=SCV001355183, http://www.ncbi.nlm.nih.gov/clinvar/?term=SCV000283175, http://www.ncbi.nlm.nih.gov/clinvar/?term=SCV000579003
1124403	NC_000013.11:g.32326130C>A	Not Yet Reviewed	chr13:g.32326130:C>A		-	ClinVar,exLOVD,BIC	http://www.ncbi.nlm.nih.gov/clinvar/?term=SCV000694780, http://www.ncbi.nlm.nih.gov/clinvar/?term=SCV004846779, http://www.ncbi.nlm.nih.gov/clinvar/?term=SCV000688882, http://www.ncbi.nlm.nih.gov/clinvar/?term=SCV002046894, http://www.ncbi.nlm.nih.gov/clinvar/?term=SCV001548651, http://www.ncbi.nlm.nih.gov/clinvar/?term=SCV000072455, http://www.ncbi.nlm.nih.gov/clinvar/?term=SCV000276761, http://www.ncbi.nlm.nih.gov/clinvar/?term=SCV000210241, http://www.ncbi.nlm.nih.gov/clinvar/?term=SCV000189306, http://www.ncbi.nlm.nih.gov/clinvar/?term=SCV000146890
1140685	NC_000013.11:g.32347915G>A	Not Yet Reviewed	chr13:g.32347915:G>A		-	GnomADv3	-
1136651	NC_000013.11:g.32340241A>T	Not Yet Reviewed	chr13:g.32340241:A>T		-	ClinVar	http://www.ncbi.nlm.nih.gov/clinvar/?term=SCV002649488
1124929	NC_000013.11:g.32326622A>G	Not Yet Reviewed	chr13:g.32326622:A>G		-	GnomAD	-
1158712	NC_000013.11:g.32398289T>C	Not Yet Reviewed	chr13:g.32398289:T>C		-	ClinVar,LOVD	http://www.ncbi.nlm.nih.gov/clinvar/?term=SCV004003532, http://www.ncbi.nlm.nih.gov/clinvar/?term=SCV001539784, http://www.ncbi.nlm.nih.gov/clinvar/?term=SCV000296553
1158156	NC_000013.11:g.32397012C>G	Not Yet Reviewed	chr13:g.32397012:C>G		-	ClinVar,LOVD,exLOVD,ExAC,BIC,GnomAD,GnomADv3	http://www.ncbi.nlm.nih.gov/clinvar/?term=SCV000073881, http://www.ncbi.nlm.nih.gov/clinvar/?term=SCV004931009, http://www.ncbi.nlm.nih.gov/clinvar/?term=SCV004846204, http://www.ncbi.nlm.nih.gov/clinvar/?term=SCV001813742, http://www.ncbi.nlm.nih.gov/clinvar/?term=SCV000903512, http://www.ncbi.nlm.nih.gov/clinvar/?term=SCV000147678, http://www.ncbi.nlm.nih.gov/clinvar/?term=SCV005625354, http://www.ncbi.nlm.nih.gov/clinvar/?term=SCV005059154, http://www.ncbi.nlm.nih.gov/clinvar/?term=SCV000274873, http://www.ncbi.nlm.nih.gov/clinvar/?term=SCV000054446
1136757	NC_000013.11:g.32340299A>G	Not Yet Reviewed	chr13:g.32340299:A>G		-	ClinVar	http://www.ncbi.nlm.nih.gov/clinvar/?term=SCV001533833, http://www.ncbi.nlm.nih.gov/clinvar/?term=SCV004832110, http://www.ncbi.nlm.nih.gov/clinvar/?term=SCV003850804
1199935	NC_000013.11:g.32338705dup	Not Yet Reviewed	chr13:g.32338702:C>CT		-	ClinVar,LOVD	http://www.ncbi.nlm.nih.gov/clinvar/?term=SCV002580140, http://www.ncbi.nlm.nih.gov/clinvar/?term=SCV003509950, http://www.ncbi.nlm.nih.gov/clinvar/?term=SCV004362049
1130195	NC_000013.11:g.32336705A>G	Benign / Little Clinical Significance	chr13:g.32336705:A>G		M784V	ENIGMA,1000_Genomes,ClinVar,LOVD,exLOVD,ExAC,BIC,GnomAD,GnomADv3	http://www.ncbi.nlm.nih.gov/clinvar/?term=SCV000883509, http://www.ncbi.nlm.nih.gov/clinvar/?term=SCV000186086, http://www.ncbi.nlm.nih.gov/clinvar/?term=SCV004244245, http://www.ncbi.nlm.nih.gov/clinvar/?term=SCV003843357, http://www.ncbi.nlm.nih.gov/clinvar/?term=SCV000220807, http://www.ncbi.nlm.nih.gov/clinvar/?term=SCV002535493, http://www.ncbi.nlm.nih.gov/clinvar/?term=SCV002520942, http://www.ncbi.nlm.nih.gov/clinvar/?term=SCV002037971, http://www.ncbi.nlm.nih.gov/clinvar/?term=SCV002036638, http://www.ncbi.nlm.nih.gov/clinvar/?term=SCV000591802, http://www.ncbi.nlm.nih.gov/clinvar/?term=SCV000383649, http://www.ncbi.nlm.nih.gov/clinvar/?term=SCV000383650, http://www.ncbi.nlm.nih.gov/clinvar/?term=SCV000910571, http://www.ncbi.nlm.nih.gov/clinvar/?term=SCV000492493, http://www.ncbi.nlm.nih.gov/clinvar/?term=SCV000084466, http://www.ncbi.nlm.nih.gov/clinvar/?term=SCV000146033, http://www.ncbi.nlm.nih.gov/clinvar/?term=SCV005090023, http://www.ncbi.nlm.nih.gov/clinvar/?term=SCV000071990, http://www.ncbi.nlm.nih.gov/clinvar/?term=SCV002068988, http://www.ncbi.nlm.nih.gov/clinvar/?term=SCV001139028, http://www.ncbi.nlm.nih.gov/clinvar/?term=SCV000787924, http://www.ncbi.nlm.nih.gov/clinvar/?term=SCV000167342, http://www.ncbi.nlm.nih.gov/clinvar/?term=SCV000538471, http://www.ncbi.nlm.nih.gov/clinvar/?term=SCV000245024, http://www.ncbi.nlm.nih.gov/clinvar/?term=SCV000189299, http://www.ncbi.nlm.nih.gov/clinvar/?term=SCV000043203
1130238	NC_000013.11:g.32336735A>G	Not Yet Reviewed	chr13:g.32336735:A>G		-	ClinVar,GnomAD	http://www.ncbi.nlm.nih.gov/clinvar/?term=SCV000815906, http://www.ncbi.nlm.nih.gov/clinvar/?term=SCV005424326, http://www.ncbi.nlm.nih.gov/clinvar/?term=SCV000600507, http://www.ncbi.nlm.nih.gov/clinvar/?term=SCV001623393, http://www.ncbi.nlm.nih.gov/clinvar/?term=SCV000906853, http://www.ncbi.nlm.nih.gov/clinvar/?term=SCV000217859, http://www.ncbi.nlm.nih.gov/clinvar/?term=SCV003848268
1155555	NC_000013.11:g.32388637C>T	Not Yet Reviewed	chr13:g.32388637:C>T		-	GnomADv3	-
1140674	NC_000013.11:g.32347868A>G	Not Yet Reviewed	chr13:g.32347868:A>G		-	1000_Genomes,GnomADv3	-
1136698	NC_000013.11:g.32340266T>C	Not Yet Reviewed	chr13:g.32340266:T>C		-	ClinVar	http://www.ncbi.nlm.nih.gov/clinvar/?term=SCV003850772, http://www.ncbi.nlm.nih.gov/clinvar/?term=SCV000836810
1132353	NC_000013.11:g.32337964T>G	Not Yet Reviewed	chr13:g.32337964:T>G		-	ClinVar,GnomAD	http://www.ncbi.nlm.nih.gov/clinvar/?term=SCV005025987
1153759	NC_000013.11:g.32380645A>G	Not Yet Reviewed	chr13:g.32380645:A>G		-	GnomADv3	-
1126069	NC_000013.11:g.32330730C>T	Not Yet Reviewed	chr13:g.32330730:C>T		-	GnomADv3	-
1122960	NC_000013.11:g.32321292A>G	Not Yet Reviewed	chr13:g.32321292:A>G		-	GnomADv3	-
1127638	NC_000013.11:g.32332812C>T	Not Yet Reviewed	chr13:g.32332812:C>T		-	ClinVar	http://www.ncbi.nlm.nih.gov/clinvar/?term=SCV002694476, http://www.ncbi.nlm.nih.gov/clinvar/?term=SCV003850011
1196690	NC_000013.11:g.32319607dup	Not Yet Reviewed	chr13:g.32319600:C>CA		-	GnomADv3	-
1141381	NC_000013.11:g.32350349C>G	Not Yet Reviewed	chr13:g.32350349:C>G		-	GnomADv3	-
1135675	NC_000013.11:g.32339720A>G	Not Yet Reviewed	chr13:g.32339720:A>G		-	ClinVar,exLOVD	http://www.ncbi.nlm.nih.gov/clinvar/?term=SCV003847192, http://www.ncbi.nlm.nih.gov/clinvar/?term=SCV000918943, http://www.ncbi.nlm.nih.gov/clinvar/?term=SCV001341630, http://www.ncbi.nlm.nih.gov/clinvar/?term=SCV000254192, http://www.ncbi.nlm.nih.gov/clinvar/?term=SCV000185855
1150605	NC_000013.11:g.32373376C>T	Not Yet Reviewed	chr13:g.32373376:C>T		-	GnomAD,GnomADv3	-
1204851	NC_000013.11:g.32368088T>C	Not Yet Reviewed	chr13:g.32368088:T>C		-	GnomADv3	-
1137398	NC_000013.11:g.32340620G>A	Not Yet Reviewed	chr13:g.32340620:G>A		-	ClinVar	http://www.ncbi.nlm.nih.gov/clinvar/?term=SCV003852368, http://www.ncbi.nlm.nih.gov/clinvar/?term=SCV001404995
1154157	NC_000013.11:g.32382400A>G	Not Yet Reviewed	chr13:g.32382400:A>G		-	GnomADv3	-
1204840	NC_000013.11:g.32368051G>A	Not Yet Reviewed	chr13:g.32368051:G>A		-	GnomADv3	-
1206399	NC_000013.11:g.32383136_32383137insTAATCCAGCACTTTGGGAAGCCAAGGTGGGTG	Not Yet Reviewed	chr13:g.32383123:G>GGCCAAGGTGGGTGTAATCCAGCACTTTGGGAA		-	GnomADv3	-
1158027	NC_000013.11:g.32396935T>C	Not Yet Reviewed	chr13:g.32396935:T>C		-	ClinVar,ENIGMA_BRCA12_Functional_Assays	http://www.ncbi.nlm.nih.gov/clinvar/?term=SCV000814197, http://www.ncbi.nlm.nih.gov/clinvar/?term=SCV004213647, http://www.ncbi.nlm.nih.gov/clinvar/?term=SCV002688284, http://www.ncbi.nlm.nih.gov/clinvar/?term=SCV000054438
1146984	NC_000013.11:g.32363507G>C	Not Yet Reviewed	chr13:g.32363507:G>C		-	ClinVar,LOVD	http://www.ncbi.nlm.nih.gov/clinvar/?term=SCV001234093, http://www.ncbi.nlm.nih.gov/clinvar/?term=SCV004825879, http://www.ncbi.nlm.nih.gov/clinvar/?term=SCV000664591, http://www.ncbi.nlm.nih.gov/clinvar/?term=SCV000568119
1129381	NC_000013.11:g.32335918G>T	Not Yet Reviewed	chr13:g.32335918:G>T		-	GnomADv3	-
1201129	NC_000013.11:g.32340454_32340455insTTAAA	Not Yet Reviewed	chr13:g.32340453:T>TATTAA		-	GnomADv3	-
1121711	NC_000013.11:g.32317550C>T	Not Yet Reviewed	chr13:g.32317550:C>T		-	GnomADv3	-
1196545	NC_000013.11:g.32319098_32319099insGT	Not Yet Reviewed	chr13:g.32319098:A>AGT		-	ClinVar	http://www.ncbi.nlm.nih.gov/clinvar/?term=SCV001446694
1143347	NC_000013.11:g.32355665C>T	Not Yet Reviewed	chr13:g.32355665:C>T		-	GnomADv3	-
1156424	NC_000013.11:g.32392651T>C	Not Yet Reviewed	chr13:g.32392651:T>C		-	GnomAD,GnomADv3	-
1134623	NC_000013.11:g.32339166T>C	Not Yet Reviewed	chr13:g.32339166:T>C		-	ClinVar	http://www.ncbi.nlm.nih.gov/clinvar/?term=SCV003309676, http://www.ncbi.nlm.nih.gov/clinvar/?term=SCV003852116
1202992	NC_000013.11:g.32356439A>G	Not Yet Reviewed	chr13:g.32356439:A>G		-	ClinVar,LOVD,ExAC,BIC,GnomAD,GnomADv3,ENIGMA_BRCA12_Functional_Assays	http://www.ncbi.nlm.nih.gov/clinvar/?term=SCV001737761, http://www.ncbi.nlm.nih.gov/clinvar/?term=SCV004243764, http://www.ncbi.nlm.nih.gov/clinvar/?term=SCV000916366, http://www.ncbi.nlm.nih.gov/clinvar/?term=SCV005882726, http://www.ncbi.nlm.nih.gov/clinvar/?term=SCV001511368, http://www.ncbi.nlm.nih.gov/clinvar/?term=SCV000215595, http://www.ncbi.nlm.nih.gov/clinvar/?term=SCV000279489, http://www.ncbi.nlm.nih.gov/clinvar/?term=SCV004213693, http://www.ncbi.nlm.nih.gov/clinvar/?term=SCV004844406, http://www.ncbi.nlm.nih.gov/clinvar/?term=SCV001359212, http://www.ncbi.nlm.nih.gov/clinvar/?term=SCV000889125, http://www.ncbi.nlm.nih.gov/clinvar/?term=SCV000896361, http://www.ncbi.nlm.nih.gov/clinvar/?term=SCV000147090
1137117	NC_000013.11:g.32340478C>G	Not Yet Reviewed	chr13:g.32340478:C>G		-	ClinVar,GnomAD	http://www.ncbi.nlm.nih.gov/clinvar/?term=SCV005028110, http://www.ncbi.nlm.nih.gov/clinvar/?term=SCV001685344
1196829	NC_000013.11:g.32324105dup	Not Yet Reviewed	chr13:g.32324104:T>TA		-	GnomADv3	-
1205829	NC_000013.11:g.32379354del	Not Yet Reviewed	chr13:g.32379352:TA>T		-	ClinVar	http://www.ncbi.nlm.nih.gov/clinvar/?term=SCV002687274, http://www.ncbi.nlm.nih.gov/clinvar/?term=SCV001366859
1200502	NC_000013.11:g.32339572_32339578del	Pathogenic	chr13:g.32339571:ATTTAAGT>A		Y1739*	ENIGMA,ClinVar,LOVD,ExAC,BIC,GnomAD	http://www.ncbi.nlm.nih.gov/clinvar/?term=SCV000605664, http://www.ncbi.nlm.nih.gov/clinvar/?term=SCV000327177, http://www.ncbi.nlm.nih.gov/clinvar/?term=SCV002588882, http://www.ncbi.nlm.nih.gov/clinvar/?term=SCV000839913, http://www.ncbi.nlm.nih.gov/clinvar/?term=SCV000587750, http://www.ncbi.nlm.nih.gov/clinvar/?term=SCV000109147, http://www.ncbi.nlm.nih.gov/clinvar/?term=SCV000282401, http://www.ncbi.nlm.nih.gov/clinvar/?term=SCV000072626, http://www.ncbi.nlm.nih.gov/clinvar/?term=SCV005633929, http://www.ncbi.nlm.nih.gov/clinvar/?term=SCV004226576, http://www.ncbi.nlm.nih.gov/clinvar/?term=SCV004728883, http://www.ncbi.nlm.nih.gov/clinvar/?term=SCV000278858, http://www.ncbi.nlm.nih.gov/clinvar/?term=SCV000186007, http://www.ncbi.nlm.nih.gov/clinvar/?term=SCV000292159, http://www.ncbi.nlm.nih.gov/clinvar/?term=SCV004240323, http://www.ncbi.nlm.nih.gov/clinvar/?term=SCV003816145, http://www.ncbi.nlm.nih.gov/clinvar/?term=SCV000296636, http://www.ncbi.nlm.nih.gov/clinvar/?term=SCV004210368, http://www.ncbi.nlm.nih.gov/clinvar/?term=SCV004046194, http://www.ncbi.nlm.nih.gov/clinvar/?term=SCV000694844, http://www.ncbi.nlm.nih.gov/clinvar/?term=SCV000591951, http://www.ncbi.nlm.nih.gov/clinvar/?term=SCV000602857, http://www.ncbi.nlm.nih.gov/clinvar/?term=SCV000146571
1129687	NC_000013.11:g.32336394C>T	Not Yet Reviewed	chr13:g.32336394:C>T		-	ClinVar	http://www.ncbi.nlm.nih.gov/clinvar/?term=SCV005424313, http://www.ncbi.nlm.nih.gov/clinvar/?term=SCV003846463, http://www.ncbi.nlm.nih.gov/clinvar/?term=SCV001372923, http://www.ncbi.nlm.nih.gov/clinvar/?term=SCV001174837, http://www.ncbi.nlm.nih.gov/clinvar/?term=SCV000905493
1201569	NC_000013.11:g.32341007dup	Pathogenic	chr13:g.32341006:A>AG		D2218Gfs*7	ENIGMA,ClinVar,LOVD	http://www.ncbi.nlm.nih.gov/clinvar/?term=SCV000678932, http://www.ncbi.nlm.nih.gov/clinvar/?term=SCV000784051
1127877	NC_000013.11:g.32332944C>A	Not Yet Reviewed	chr13:g.32332944:C>A		-	ClinVar	http://www.ncbi.nlm.nih.gov/clinvar/?term=SCV002698806, http://www.ncbi.nlm.nih.gov/clinvar/?term=SCV003851413
1120833	NC_000013.11:g.32314690T>C	Not Yet Reviewed	chr13:g.32314690:T>C		-	LOVD	-
1155701	NC_000013.11:g.32389084G>A	Not Yet Reviewed	chr13:g.32389084:G>A		-	GnomAD,GnomADv3	-
1204298	NC_000013.11:g.32365716G>T	Not Yet Reviewed	chr13:g.32365716:G>T		-	GnomADv3	-
1198763	NC_000013.11:g.32336668_32336669dup	Not Yet Reviewed	chr13:g.32336667:T>TAA		-	LOVD	-
1129955	NC_000013.11:g.32336564G>T	Not Yet Reviewed	chr13:g.32336564:G>T		-	ClinVar,LOVD,BIC	http://www.ncbi.nlm.nih.gov/clinvar/?term=SCV003846573, http://www.ncbi.nlm.nih.gov/clinvar/?term=SCV000146014
1133737	NC_000013.11:g.32338702C>G	Not Yet Reviewed	chr13:g.32338702:C>G		-	LOVD	-
1121779	NC_000013.11:g.32317928T>C	Not Yet Reviewed	chr13:g.32317928:T>C		-	GnomADv3	-
1148407	NC_000013.11:g.32367837A>C	Not Yet Reviewed	chr13:g.32367837:A>C		-	GnomADv3	-
1202205	NC_000013.11:g.32347774G>A	Not Yet Reviewed	chr13:g.32347774:G>A		-	GnomADv3	-
1122344	NC_000013.11:g.32319226C>G	Not Yet Reviewed	chr13:g.32319226:C>G		-	ClinVar	http://www.ncbi.nlm.nih.gov/clinvar/?term=SCV002730102
1128585	NC_000013.11:g.32333321A>C	Not Yet Reviewed	chr13:g.32333321:A>C		-	ClinVar,ExAC,GnomAD	http://www.ncbi.nlm.nih.gov/clinvar/?term=SCV004368971, http://www.ncbi.nlm.nih.gov/clinvar/?term=SCV002716422, http://www.ncbi.nlm.nih.gov/clinvar/?term=SCV003846324
1148800	NC_000013.11:g.32368639A>G	Not Yet Reviewed	chr13:g.32368639:A>G		-	GnomAD,GnomADv3	-
1144871	NC_000013.11:g.32358803G>T	Not Yet Reviewed	chr13:g.32358803:G>T		-	GnomADv3	-
1136171	NC_000013.11:g.32339999T>C	Not Yet Reviewed	chr13:g.32339999:T>C		-	ClinVar,LOVD,ExAC,GnomAD	http://www.ncbi.nlm.nih.gov/clinvar/?term=SCV000946444, http://www.ncbi.nlm.nih.gov/clinvar/?term=SCV000906113, http://www.ncbi.nlm.nih.gov/clinvar/?term=SCV003848979, http://www.ncbi.nlm.nih.gov/clinvar/?term=SCV001928009, http://www.ncbi.nlm.nih.gov/clinvar/?term=SCV000210358, http://www.ncbi.nlm.nih.gov/clinvar/?term=SCV000694887, http://www.ncbi.nlm.nih.gov/clinvar/?term=SCV001186362, http://www.ncbi.nlm.nih.gov/clinvar/?term=SCV000324857, http://www.ncbi.nlm.nih.gov/clinvar/?term=SCV001959204
1128921	NC_000013.11:g.32334016A>G	Not Yet Reviewed	chr13:g.32334016:A>G		-	GnomADv3	-
1158419	NC_000013.11:g.32397932A>T	Not Yet Reviewed	chr13:g.32397932:A>T		-	ClinVar	http://www.ncbi.nlm.nih.gov/clinvar/?term=SCV000265027
1199862	NC_000013.11:g.32338563_32338567del	Not Yet Reviewed	chr13:g.32338561:TACTTC>T		-	ClinVar	http://www.ncbi.nlm.nih.gov/clinvar/?term=SCV001591566
1129785	NC_000013.11:g.32336463C>T	Not Yet Reviewed	chr13:g.32336463:C>T		-	ClinVar	http://www.ncbi.nlm.nih.gov/clinvar/?term=SCV000942319, http://www.ncbi.nlm.nih.gov/clinvar/?term=SCV003846503, http://www.ncbi.nlm.nih.gov/clinvar/?term=SCV001481335, http://www.ncbi.nlm.nih.gov/clinvar/?term=SCV000277313
1141161	NC_000013.11:g.32349562C>T	Not Yet Reviewed	chr13:g.32349562:C>T		-	GnomAD,GnomADv3	-
1156881	NC_000013.11:g.32394694G>A	Not Yet Reviewed	chr13:g.32394694:G>A		-	ClinVar	http://www.ncbi.nlm.nih.gov/clinvar/?term=SCV000210501
1197941	NC_000013.11:g.32332739C>T	Pathogenic	chr13:g.32332739:C>T		Q421*	ENIGMA,ClinVar,LOVD,BIC	http://www.ncbi.nlm.nih.gov/clinvar/?term=SCV002758122, http://www.ncbi.nlm.nih.gov/clinvar/?term=SCV002026065, http://www.ncbi.nlm.nih.gov/clinvar/?term=SCV000186905, http://www.ncbi.nlm.nih.gov/clinvar/?term=SCV001581184, http://www.ncbi.nlm.nih.gov/clinvar/?term=SCV004825855, http://www.ncbi.nlm.nih.gov/clinvar/?term=SCV000587588, http://www.ncbi.nlm.nih.gov/clinvar/?term=SCV000145842, http://www.ncbi.nlm.nih.gov/clinvar/?term=SCV000326528, http://www.ncbi.nlm.nih.gov/clinvar/?term=SCV000918929, http://www.ncbi.nlm.nih.gov/clinvar/?term=SCV000300413
1204526	NC_000013.11:g.32366672C>A	Not Yet Reviewed	chr13:g.32366672:C>A		-	GnomADv3	-
1196499	NC_000013.11:g.32318463_32318464insTTTT	Not Yet Reviewed	chr13:g.32318463:A>ATTTT		-	GnomADv3	-
1202597	NC_000013.11:g.32351968del	Not Yet Reviewed	chr13:g.32351966:TA>T		-	GnomAD,GnomADv3	-
1135276	NC_000013.11:g.32339521T>C	Not Yet Reviewed	chr13:g.32339521:T>C		-	ClinVar,GnomADv3	http://www.ncbi.nlm.nih.gov/clinvar/?term=SCV002641367
1129548	NC_000013.11:g.32336304A>C	Not Yet Reviewed	chr13:g.32336304:A>C		-	ClinVar	http://www.ncbi.nlm.nih.gov/clinvar/?term=SCV003846404, http://www.ncbi.nlm.nih.gov/clinvar/?term=SCV002591277
1151849	NC_000013.11:g.32377088C>T	Not Yet Reviewed	chr13:g.32377088:C>T		-	GnomADv3	-
1201840	NC_000013.11:g.32342283_32342288del	Not Yet Reviewed	chr13:g.32342270:CAAAAAA>C		-	GnomADv3	-
1136376	NC_000013.11:g.32340101C>G	Not Yet Reviewed	chr13:g.32340101:C>G		-	ClinVar,LOVD	http://www.ncbi.nlm.nih.gov/clinvar/?term=SCV002113394, http://www.ncbi.nlm.nih.gov/clinvar/?term=SCV003849071
1121295	NC_000013.11:g.32316450C>W	Not Yet Reviewed	chr13:g.32316450:C>W		-	LOVD	-
1143603	NC_000013.11:g.32356429T>G	Not Yet Reviewed	chr13:g.32356429:T>G		-	ClinVar	http://www.ncbi.nlm.nih.gov/clinvar/?term=SCV002670289
1127829	NC_000013.11:g.32332918C>A	Not Yet Reviewed	chr13:g.32332918:C>A		-	ClinVar	http://www.ncbi.nlm.nih.gov/clinvar/?term=SCV003221573, http://www.ncbi.nlm.nih.gov/clinvar/?term=SCV002766448, http://www.ncbi.nlm.nih.gov/clinvar/?term=SCV000621817
1126266	NC_000013.11:g.32330984T>C	Not Yet Reviewed	chr13:g.32330984:T>C		-	ClinVar	http://www.ncbi.nlm.nih.gov/clinvar/?term=SCV003025615
1122201	NC_000013.11:g.32319141T>G	Not Yet Reviewed	chr13:g.32319141:T>G		-	ClinVar	http://www.ncbi.nlm.nih.gov/clinvar/?term=SCV001677592, http://www.ncbi.nlm.nih.gov/clinvar/?term=SCV005551912, http://www.ncbi.nlm.nih.gov/clinvar/?term=SCV004748499
1131630	NC_000013.11:g.32337555C>G	Not Yet Reviewed	chr13:g.32337555:C>G		-	ClinVar	http://www.ncbi.nlm.nih.gov/clinvar/?term=SCV004052551, http://www.ncbi.nlm.nih.gov/clinvar/?term=SCV003851761, http://www.ncbi.nlm.nih.gov/clinvar/?term=SCV000635274
1122289	NC_000013.11:g.32319199A>C	Not Yet Reviewed	chr13:g.32319199:A>C		-	ClinVar	http://www.ncbi.nlm.nih.gov/clinvar/?term=SCV002163915
1155434	NC_000013.11:g.32388152T>A	Not Yet Reviewed	chr13:g.32388152:T>A		-	GnomAD,GnomADv3	-
1127709	NC_000013.11:g.32332853T>C	Not Yet Reviewed	chr13:g.32332853:T>C		-	ClinVar	http://www.ncbi.nlm.nih.gov/clinvar/?term=SCV005835569
1197964	NC_000013.11:g.32332770C>T	Not Yet Reviewed	chr13:g.32332770:C>T		-	ClinVar,LOVD	http://www.ncbi.nlm.nih.gov/clinvar/?term=SCV005624319, http://www.ncbi.nlm.nih.gov/clinvar/?term=SCV004228526, http://www.ncbi.nlm.nih.gov/clinvar/?term=SCV003849979, http://www.ncbi.nlm.nih.gov/clinvar/?term=SCV000908925, http://www.ncbi.nlm.nih.gov/clinvar/?term=SCV000635155, http://www.ncbi.nlm.nih.gov/clinvar/?term=SCV000278557
1141613	NC_000013.11:g.32351102C>G	Not Yet Reviewed	chr13:g.32351102:C>G		-	GnomADv3	-
1157878	NC_000013.11:g.32396566A>G	Not Yet Reviewed	chr13:g.32396566:A>G		-	GnomADv3	-
1149071	NC_000013.11:g.32369381G>C	Not Yet Reviewed	chr13:g.32369381:G>C		-	1000_Genomes,GnomADv3	-
1140569	NC_000013.11:g.32347403T>C	Not Yet Reviewed	chr13:g.32347403:T>C		-	GnomAD,GnomADv3	-
1123824	NC_000013.11:g.32325083T>A	Not Yet Reviewed	chr13:g.32325083:T>A		-	ClinVar	http://www.ncbi.nlm.nih.gov/clinvar/?term=SCV002954983, http://www.ncbi.nlm.nih.gov/clinvar/?term=SCV000908231
1148921	NC_000013.11:g.32368866A>G	Not Yet Reviewed	chr13:g.32368866:A>G		-	GnomADv3	-
1134985	NC_000013.11:g.32339364C>A	Not Yet Reviewed	chr13:g.32339364:C>A		-	ClinVar	http://www.ncbi.nlm.nih.gov/clinvar/?term=SCV003852279, http://www.ncbi.nlm.nih.gov/clinvar/?term=SCV001346867
1157001	NC_000013.11:g.32394759T>G	Not Yet Reviewed	chr13:g.32394759:T>G		-	ClinVar	http://www.ncbi.nlm.nih.gov/clinvar/?term=SCV004323521
1197876	NC_000013.11:g.32332626del	Not Yet Reviewed	chr13:g.32332625:AT>A		-	LOVD	-
1142344	NC_000013.11:g.32354242G>A	Not Yet Reviewed	chr13:g.32354242:G>A		-	GnomAD,GnomADv3	-
1150743	NC_000013.11:g.32373978T>C	Not Yet Reviewed	chr13:g.32373978:T>C		-	GnomADv3	-
1133601	NC_000013.11:g.32338626C>A	Not Yet Reviewed	chr13:g.32338626:C>A		-	LOVD	-
1203806	NC_000013.11:g.32363175_32363176del	Not Yet Reviewed	chr13:g.32363172:CTT>C		-	ClinVar,LOVD	http://www.ncbi.nlm.nih.gov/clinvar/?term=SCV005425779, http://www.ncbi.nlm.nih.gov/clinvar/?term=SCV001363896, http://www.ncbi.nlm.nih.gov/clinvar/?term=SCV000277029, http://www.ncbi.nlm.nih.gov/clinvar/?term=SCV003917275, http://www.ncbi.nlm.nih.gov/clinvar/?term=SCV000820546, http://www.ncbi.nlm.nih.gov/clinvar/?term=SCV002584708, http://www.ncbi.nlm.nih.gov/clinvar/?term=SCV000889146
1149128	NC_000013.11:g.32369602C>A	Not Yet Reviewed	chr13:g.32369602:C>A		-	GnomAD,GnomADv3	-
1207291	NC_000013.11:g.32395995dup	Not Yet Reviewed	chr13:g.32395994:C>CA		-	GnomADv3	-
1204537	NC_000013.11:g.32366803C>T	Not Yet Reviewed	chr13:g.32366803:C>T		-	GnomADv3	-
1123259	NC_000013.11:g.32322673A>C	Not Yet Reviewed	chr13:g.32322673:A>C		-	GnomAD,GnomADv3	-
1141759	NC_000013.11:g.32351661A>T	Not Yet Reviewed	chr13:g.32351661:A>T		-	GnomADv3	-
1126086	NC_000013.11:g.32330856G>A	Not Yet Reviewed	chr13:g.32330856:G>A		-	GnomADv3	-
1150236	NC_000013.11:g.32371761C>T	Not Yet Reviewed	chr13:g.32371761:C>T		-	GnomAD,GnomADv3	-
1207025	NC_000013.11:g.32394833del	Pathogenic	chr13:g.32394831:AG>A		G3134Afs*29	ENIGMA,ClinVar,LOVD,BIC	http://www.ncbi.nlm.nih.gov/clinvar/?term=SCV002520850, http://www.ncbi.nlm.nih.gov/clinvar/?term=SCV005917945, http://www.ncbi.nlm.nih.gov/clinvar/?term=SCV000073825, http://www.ncbi.nlm.nih.gov/clinvar/?term=SCV000666148, http://www.ncbi.nlm.nih.gov/clinvar/?term=SCV000966963, http://www.ncbi.nlm.nih.gov/clinvar/?term=SCV000839916, http://www.ncbi.nlm.nih.gov/clinvar/?term=SCV000588003, http://www.ncbi.nlm.nih.gov/clinvar/?term=SCV000265917, http://www.ncbi.nlm.nih.gov/clinvar/?term=SCV000054430, http://www.ncbi.nlm.nih.gov/clinvar/?term=SCV005045927, http://www.ncbi.nlm.nih.gov/clinvar/?term=SCV000328125, http://www.ncbi.nlm.nih.gov/clinvar/?term=SCV000301388, http://www.ncbi.nlm.nih.gov/clinvar/?term=SCV000147630
1158078	NC_000013.11:g.32396963C>G	Likely benign	chr13:g.32396963:C>G		P3189=	ENIGMA,ClinVar,LOVD,GnomAD,GnomADv3	http://www.ncbi.nlm.nih.gov/clinvar/?term=SCV000215252, http://www.ncbi.nlm.nih.gov/clinvar/?term=SCV004846190, http://www.ncbi.nlm.nih.gov/clinvar/?term=SCV002532046, http://www.ncbi.nlm.nih.gov/clinvar/?term=SCV001343437, http://www.ncbi.nlm.nih.gov/clinvar/?term=SCV000253061, http://www.ncbi.nlm.nih.gov/clinvar/?term=SCV004020905, http://www.ncbi.nlm.nih.gov/clinvar/?term=SCV000578681, http://www.ncbi.nlm.nih.gov/clinvar/?term=SCV001470260, http://www.ncbi.nlm.nih.gov/clinvar/?term=SCV000984516
1144436	NC_000013.11:g.32357864G>T	Not Yet Reviewed	chr13:g.32357864:G>T		-	ClinVar	http://www.ncbi.nlm.nih.gov/clinvar/?term=SCV002669358, http://www.ncbi.nlm.nih.gov/clinvar/?term=SCV002068726, http://www.ncbi.nlm.nih.gov/clinvar/?term=SCV001347560
1197915	NC_000013.11:g.32332696C>G	Likely benign	chr13:g.32332696:C>G		A406=	ENIGMA,ClinVar,LOVD,ExAC,BIC,GnomAD,GnomADv3	http://www.ncbi.nlm.nih.gov/clinvar/?term=SCV000579074, http://www.ncbi.nlm.nih.gov/clinvar/?term=SCV005915385, http://www.ncbi.nlm.nih.gov/clinvar/?term=SCV000213390, http://www.ncbi.nlm.nih.gov/clinvar/?term=SCV000488704, http://www.ncbi.nlm.nih.gov/clinvar/?term=SCV002533218, http://www.ncbi.nlm.nih.gov/clinvar/?term=SCV002042415, http://www.ncbi.nlm.nih.gov/clinvar/?term=SCV000714586, http://www.ncbi.nlm.nih.gov/clinvar/?term=SCV000145832, http://www.ncbi.nlm.nih.gov/clinvar/?term=SCV000071771, http://www.ncbi.nlm.nih.gov/clinvar/?term=SCV004846882, http://www.ncbi.nlm.nih.gov/clinvar/?term=SCV000683407
1199947	NC_000013.11:g.32338719A>T	Not Yet Reviewed	chr13:g.32338719:A>T		-	ClinVar	http://www.ncbi.nlm.nih.gov/clinvar/?term=SCV005901856, http://www.ncbi.nlm.nih.gov/clinvar/?term=SCV001235317, http://www.ncbi.nlm.nih.gov/clinvar/?term=SCV004005466, http://www.ncbi.nlm.nih.gov/clinvar/?term=SCV003850452
1122966	NC_000013.11:g.32321313G>C	Not Yet Reviewed	chr13:g.32321313:G>C		-	GnomAD,GnomADv3	-
1130939	NC_000013.11:g.32337159A>G	Not Yet Reviewed	chr13:g.32337159:A>G		-	ClinVar	http://www.ncbi.nlm.nih.gov/clinvar/?term=SCV002999550, http://www.ncbi.nlm.nih.gov/clinvar/?term=SCV003850150, http://www.ncbi.nlm.nih.gov/clinvar/?term=SCV000665971
1146873	NC_000013.11:g.32363446T>C	Not Yet Reviewed	chr13:g.32363446:T>C		-	ClinVar	http://www.ncbi.nlm.nih.gov/clinvar/?term=SCV002414080
1134686	NC_000013.11:g.32339204A>C	Not Yet Reviewed	chr13:g.32339204:A>C		-	ClinVar,exLOVD,BIC	http://www.ncbi.nlm.nih.gov/clinvar/?term=SCV003852142, http://www.ncbi.nlm.nih.gov/clinvar/?term=SCV000786045, http://www.ncbi.nlm.nih.gov/clinvar/?term=SCV000146493, http://www.ncbi.nlm.nih.gov/clinvar/?term=SCV005424455, http://www.ncbi.nlm.nih.gov/clinvar/?term=SCV000216746, http://www.ncbi.nlm.nih.gov/clinvar/?term=SCV001484687, http://www.ncbi.nlm.nih.gov/clinvar/?term=SCV000917022, http://www.ncbi.nlm.nih.gov/clinvar/?term=SCV000570558
1152242	NC_000013.11:g.32378724C>G	Not Yet Reviewed	chr13:g.32378724:C>G		-	GnomADv3	-
1131611	NC_000013.11:g.32337543A>T	Not Yet Reviewed	chr13:g.32337543:A>T		-	ClinVar	http://www.ncbi.nlm.nih.gov/clinvar/?term=SCV003851750, http://www.ncbi.nlm.nih.gov/clinvar/?term=SCV000254179
1198976	NC_000013.11:g.32337115del	Pathogenic	chr13:g.32337112:AC>A		I921Ffs*39	ENIGMA,ClinVar,LOVD,BIC	http://www.ncbi.nlm.nih.gov/clinvar/?term=SCV004052598, http://www.ncbi.nlm.nih.gov/clinvar/?term=SCV001333038, http://www.ncbi.nlm.nih.gov/clinvar/?term=SCV000326758, http://www.ncbi.nlm.nih.gov/clinvar/?term=SCV000282372, http://www.ncbi.nlm.nih.gov/clinvar/?term=SCV000146104
1158890	NC_000013.11:g.32398416A>C	Not Yet Reviewed	chr13:g.32398416:A>C		-	ClinVar	http://www.ncbi.nlm.nih.gov/clinvar/?term=SCV001133995
1154825	NC_000013.11:g.32385471G>A	Not Yet Reviewed	chr13:g.32385471:G>A		-	GnomADv3	-
1141600	NC_000013.11:g.32351065C>T	Not Yet Reviewed	chr13:g.32351065:C>T		-	GnomADv3	-
1133143	NC_000013.11:g.32338388G>A	Not Yet Reviewed	chr13:g.32338388:G>A		-	ClinVar	http://www.ncbi.nlm.nih.gov/clinvar/?term=SCV000759043, http://www.ncbi.nlm.nih.gov/clinvar/?term=SCV002626235, http://www.ncbi.nlm.nih.gov/clinvar/?term=SCV003848623
1205966	NC_000013.11:g.32379754dup	Pathogenic	chr13:g.32379753:T>TA		L2987Tfs*31	ENIGMA,ClinVar,LOVD	http://www.ncbi.nlm.nih.gov/clinvar/?term=SCV000301324
1139820	NC_000013.11:g.32344733G>C	Not Yet Reviewed	chr13:g.32344733:G>C		-	1000_Genomes,LOVD,GnomAD,GnomADv3	-
1203320	NC_000013.11:g.32358335G>A	Not Yet Reviewed	chr13:g.32358335:G>A		-	GnomADv3	-
1126789	NC_000013.11:g.32332334T>C	Not Yet Reviewed	chr13:g.32332334:T>C		-	ClinVar,LOVD,exLOVD,ExAC,ESP,BIC,GnomAD,GnomADv3	http://www.ncbi.nlm.nih.gov/clinvar/?term=SCV003848088, http://www.ncbi.nlm.nih.gov/clinvar/?term=SCV000683984, http://www.ncbi.nlm.nih.gov/clinvar/?term=SCV000073572, http://www.ncbi.nlm.nih.gov/clinvar/?term=SCV004244081, http://www.ncbi.nlm.nih.gov/clinvar/?term=SCV001470253, http://www.ncbi.nlm.nih.gov/clinvar/?term=SCV000210550, http://www.ncbi.nlm.nih.gov/clinvar/?term=SCV000488225, http://www.ncbi.nlm.nih.gov/clinvar/?term=SCV002531959, http://www.ncbi.nlm.nih.gov/clinvar/?term=SCV000602869, http://www.ncbi.nlm.nih.gov/clinvar/?term=SCV000109244, http://www.ncbi.nlm.nih.gov/clinvar/?term=SCV000214033, http://www.ncbi.nlm.nih.gov/clinvar/?term=SCV000145780, http://www.ncbi.nlm.nih.gov/clinvar/?term=SCV000695164
1152272	NC_000013.11:g.32378873C>T	Not Yet Reviewed	chr13:g.32378873:C>T		-	GnomADv3	-
1202870	NC_000013.11:g.32355216del	Pathogenic	chr13:g.32355215:TC>T		H2455Ifs*12	ENIGMA,ClinVar,LOVD	http://www.ncbi.nlm.nih.gov/clinvar/?term=SCV000324540, http://www.ncbi.nlm.nih.gov/clinvar/?term=SCV000327640, http://www.ncbi.nlm.nih.gov/clinvar/?term=SCV002600426
1199553	NC_000013.11:g.32338102_32338103insA	Not Yet Reviewed	chr13:g.32338102:G>GA		-	LOVD	-
1149587	NC_000013.11:g.32370537C>T	Not Yet Reviewed	chr13:g.32370537:C>T		-	LOVD	-
1121390	NC_000013.11:g.32316500A>G	Not Yet Reviewed	chr13:g.32316500:A>G		-	ClinVar,LOVD,GnomAD,GnomADv3	http://www.ncbi.nlm.nih.gov/clinvar/?term=SCV000301442, http://www.ncbi.nlm.nih.gov/clinvar/?term=SCV004500139, http://www.ncbi.nlm.nih.gov/clinvar/?term=SCV002630588
1152877	NC_000013.11:g.32379755C>T	Not Yet Reviewed	chr13:g.32379755:C>T		-	ClinVar	http://www.ncbi.nlm.nih.gov/clinvar/?term=SCV001663032, http://www.ncbi.nlm.nih.gov/clinvar/?term=SCV002683656
1122855	NC_000013.11:g.32320723A>G	Not Yet Reviewed	chr13:g.32320723:A>G		-	GnomADv3	-
1203734	NC_000013.11:g.32362618_32362635del	Not Yet Reviewed	chr13:g.32362614:GCTATGGAATGTGCCTTTC>G		-	ClinVar	http://www.ncbi.nlm.nih.gov/clinvar/?term=SCV003226366, http://www.ncbi.nlm.nih.gov/clinvar/?term=SCV002504863
1141342	NC_000013.11:g.32350107G>A	Not Yet Reviewed	chr13:g.32350107:G>A		-	GnomADv3	-
1131913	NC_000013.11:g.32337710G>C	Not Yet Reviewed	chr13:g.32337710:G>C		-	ClinVar	http://www.ncbi.nlm.nih.gov/clinvar/?term=SCV000957184, http://www.ncbi.nlm.nih.gov/clinvar/?term=SCV003851894
1207009	NC_000013.11:g.32394813_32394820del	Pathogenic	chr13:g.32394811:TGGCGACCA>T		W3127*	ENIGMA,ClinVar,LOVD	http://www.ncbi.nlm.nih.gov/clinvar/?term=SCV000324768, http://www.ncbi.nlm.nih.gov/clinvar/?term=SCV000328120
1135409	NC_000013.11:g.32339577G>A	Not Yet Reviewed	chr13:g.32339577:G>A		-	ClinVar	http://www.ncbi.nlm.nih.gov/clinvar/?term=SCV005734693
1157073	NC_000013.11:g.32394796G>C	Not Yet Reviewed	chr13:g.32394796:G>C		-	ClinVar,LOVD,ENIGMA_BRCA12_Functional_Assays	http://www.ncbi.nlm.nih.gov/clinvar/?term=SCV002205455, http://www.ncbi.nlm.nih.gov/clinvar/?term=SCV002684916, http://www.ncbi.nlm.nih.gov/clinvar/?term=SCV000600858, http://www.ncbi.nlm.nih.gov/clinvar/?term=SCV000684056
1122951	NC_000013.11:g.32321260A>G	Not Yet Reviewed	chr13:g.32321260:A>G		-	GnomADv3	-
1156854	NC_000013.11:g.32394679T>G	Not Yet Reviewed	chr13:g.32394679:T>G		-	ClinVar	http://www.ncbi.nlm.nih.gov/clinvar/?term=SCV002292074
1133888	NC_000013.11:g.32338782A>G	Not Yet Reviewed	chr13:g.32338782:A>G		-	ClinVar,LOVD,ExAC,GnomAD	http://www.ncbi.nlm.nih.gov/clinvar/?term=SCV004551697, http://www.ncbi.nlm.nih.gov/clinvar/?term=SCV004827576, http://www.ncbi.nlm.nih.gov/clinvar/?term=SCV003850499, http://www.ncbi.nlm.nih.gov/clinvar/?term=SCV000278234
1130168	NC_000013.11:g.32336689T>A	Not Yet Reviewed	chr13:g.32336689:T>A		-	ClinVar	http://www.ncbi.nlm.nih.gov/clinvar/?term=SCV001636747
1128762	NC_000013.11:g.32333411T>C	Not Yet Reviewed	chr13:g.32333411:T>C		-	GnomAD	-
1151636	NC_000013.11:g.32376733A>C	Not Yet Reviewed	chr13:g.32376733:A>C		-	ClinVar	http://www.ncbi.nlm.nih.gov/clinvar/?term=SCV002271056, http://www.ncbi.nlm.nih.gov/clinvar/?term=SCV002684126
1146662	NC_000013.11:g.32363344A>G	Not Yet Reviewed	chr13:g.32363344:A>G		-	ClinVar	http://www.ncbi.nlm.nih.gov/clinvar/?term=SCV005838314, http://www.ncbi.nlm.nih.gov/clinvar/?term=SCV002679518, http://www.ncbi.nlm.nih.gov/clinvar/?term=SCV004845610, http://www.ncbi.nlm.nih.gov/clinvar/?term=SCV001344764
1203690	NC_000013.11:g.32362550_32362560delinsG	Not Yet Reviewed	chr13:g.32362550:TCCAAAGCTTA>G		-	ClinVar	http://www.ncbi.nlm.nih.gov/clinvar/?term=SCV000661238
1142926	NC_000013.11:g.32355115A>G	Not Yet Reviewed	chr13:g.32355115:A>G		-	ClinVar,LOVD	http://www.ncbi.nlm.nih.gov/clinvar/?term=SCV001230047, http://www.ncbi.nlm.nih.gov/clinvar/?term=SCV002672500
1123551	NC_000013.11:g.32323778A>C	Not Yet Reviewed	chr13:g.32323778:A>C		-	1000_Genomes,GnomADv3	-
1203922	NC_000013.11:g.32363343A>G	Not Yet Reviewed	chr13:g.32363343:A>G		-	ClinVar,LOVD,exLOVD,BIC	http://www.ncbi.nlm.nih.gov/clinvar/?term=SCV004010226, http://www.ncbi.nlm.nih.gov/clinvar/?term=SCV004362734, http://www.ncbi.nlm.nih.gov/clinvar/?term=SCV000184660, http://www.ncbi.nlm.nih.gov/clinvar/?term=SCV000073443, http://www.ncbi.nlm.nih.gov/clinvar/?term=SCV005625309, http://www.ncbi.nlm.nih.gov/clinvar/?term=SCV004841823, http://www.ncbi.nlm.nih.gov/clinvar/?term=SCV000785601, http://www.ncbi.nlm.nih.gov/clinvar/?term=SCV000918893, http://www.ncbi.nlm.nih.gov/clinvar/?term=SCV000210463, http://www.ncbi.nlm.nih.gov/clinvar/?term=SCV000147281
1134231	NC_000013.11:g.32338948A>T	Not Yet Reviewed	chr13:g.32338948:A>T		-	ClinVar	http://www.ncbi.nlm.nih.gov/clinvar/?term=SCV003850640, http://www.ncbi.nlm.nih.gov/clinvar/?term=SCV000043209
1122885	NC_000013.11:g.32320888C>T	Not Yet Reviewed	chr13:g.32320888:C>T		-	GnomADv3	-
1204038	NC_000013.11:g.32363532del	Pathogenic	chr13:g.32363529:TA>T		K2777Rfs*44	ENIGMA,ClinVar,LOVD	http://www.ncbi.nlm.nih.gov/clinvar/?term=SCV000941246, http://www.ncbi.nlm.nih.gov/clinvar/?term=SCV005030682, http://www.ncbi.nlm.nih.gov/clinvar/?term=SCV001339847, http://www.ncbi.nlm.nih.gov/clinvar/?term=SCV000324649, http://www.ncbi.nlm.nih.gov/clinvar/?term=SCV000327866
1139571	NC_000013.11:g.32344498T>C	Not Yet Reviewed	chr13:g.32344498:T>C		-	LOVD	-
1198773	NC_000013.11:g.32336694C>G	Pathogenic	chr13:g.32336694:C>G		S780*	ENIGMA,ClinVar,LOVD,GnomAD	http://www.ncbi.nlm.nih.gov/clinvar/?term=SCV000635216, http://www.ncbi.nlm.nih.gov/clinvar/?term=SCV001359103, http://www.ncbi.nlm.nih.gov/clinvar/?term=SCV000326692, http://www.ncbi.nlm.nih.gov/clinvar/?term=SCV002533311, http://www.ncbi.nlm.nih.gov/clinvar/?term=SCV001551888, http://www.ncbi.nlm.nih.gov/clinvar/?term=SCV000296816, http://www.ncbi.nlm.nih.gov/clinvar/?term=SCV000605781, http://www.ncbi.nlm.nih.gov/clinvar/?term=SCV000300510, http://www.ncbi.nlm.nih.gov/clinvar/?term=SCV000184185, http://www.ncbi.nlm.nih.gov/clinvar/?term=SCV001362884, http://www.ncbi.nlm.nih.gov/clinvar/?term=SCV004212869, http://www.ncbi.nlm.nih.gov/clinvar/?term=SCV000677758, http://www.ncbi.nlm.nih.gov/clinvar/?term=SCV002520941, http://www.ncbi.nlm.nih.gov/clinvar/?term=SCV002065845, http://www.ncbi.nlm.nih.gov/clinvar/?term=SCV000568457
1131404	NC_000013.11:g.32337428A>T	Pathogenic	chr13:g.32337428:A>T		K1025*	ENIGMA,ClinVar,LOVD	http://www.ncbi.nlm.nih.gov/clinvar/?term=SCV000300587, http://www.ncbi.nlm.nih.gov/clinvar/?term=SCV000054004
1148358	NC_000013.11:g.32367544G>A	Not Yet Reviewed	chr13:g.32367544:G>A		-	GnomADv3	-
1142705	NC_000013.11:g.32354994C>A	Not Yet Reviewed	chr13:g.32354994:C>A		-	ClinVar	http://www.ncbi.nlm.nih.gov/clinvar/?term=SCV002662728
1207455	NC_000013.11:g.32398222_32398226del	Not Yet Reviewed	chr13:g.32398219:AAAAGG>A		-	ClinVar	http://www.ncbi.nlm.nih.gov/clinvar/?term=SCV003353401
1144591	NC_000013.11:g.32357990T>C	Not Yet Reviewed	chr13:g.32357990:T>C		-	GnomADv3	-
1197256	NC_000013.11:g.32327587A>T	Not Yet Reviewed	chr13:g.32327587:A>T		-	GnomADv3	-
1198515	NC_000013.11:g.32335363_32335364insAAAAAAAAAAAAAAAAAAAAAAAAAAA	Not Yet Reviewed	chr13:g.32335344:C>CAAAAAAAAAAAAAAAAAAAAAAAAAAA		-	GnomADv3	-
1132239	NC_000013.11:g.32337893A>T	Not Yet Reviewed	chr13:g.32337893:A>T		-	ClinVar	http://www.ncbi.nlm.nih.gov/clinvar/?term=SCV005026238
1138977	NC_000013.11:g.32342258G>A	Not Yet Reviewed	chr13:g.32342258:G>A		-	GnomADv3	-
1207395	NC_000013.11:g.32397290A>T	Not Yet Reviewed	chr13:g.32397290:A>T		-	GnomADv3	-
1206270	NC_000013.11:g.32380554_32380555insTTTTTTC	Not Yet Reviewed	chr13:g.32380554:T>TTTTTTTC		-	GnomAD	-
1200660	NC_000013.11:g.32339804T>G	Not Yet Reviewed	chr13:g.32339804:T>G		-	ClinVar	http://www.ncbi.nlm.nih.gov/clinvar/?term=SCV000273991, http://www.ncbi.nlm.nih.gov/clinvar/?term=SCV005325428, http://www.ncbi.nlm.nih.gov/clinvar/?term=SCV001223886, http://www.ncbi.nlm.nih.gov/clinvar/?term=SCV004362107, http://www.ncbi.nlm.nih.gov/clinvar/?term=SCV003848819, http://www.ncbi.nlm.nih.gov/clinvar/?term=SCV001470227, http://www.ncbi.nlm.nih.gov/clinvar/?term=SCV001549601
1129962	NC_000013.11:g.32336567T>C	Not Yet Reviewed	chr13:g.32336567:T>C		-	ClinVar	http://www.ncbi.nlm.nih.gov/clinvar/?term=SCV002294079, http://www.ncbi.nlm.nih.gov/clinvar/?term=SCV003846576
1141294	NC_000013.11:g.32349868T>C	Not Yet Reviewed	chr13:g.32349868:T>C		-	GnomADv3	-
1157809	NC_000013.11:g.32396194G>A	Not Yet Reviewed	chr13:g.32396194:G>A		-	GnomAD,GnomADv3	-
1206747	NC_000013.11:g.32390005del	Not Yet Reviewed	chr13:g.32390004:TC>T		-	GnomAD,GnomADv3	-
1201695	NC_000013.11:g.32341187dup	Not Yet Reviewed	chr13:g.32341186:T>TA		-	ClinVar	http://www.ncbi.nlm.nih.gov/clinvar/?term=SCV005102146, http://www.ncbi.nlm.nih.gov/clinvar/?term=SCV002232731
1199897	NC_000013.11:g.32338625dup	Not Yet Reviewed	chr13:g.32338623:C>CT		-	ClinVar	http://www.ncbi.nlm.nih.gov/clinvar/?term=SCV000694760
1202197	NC_000013.11:g.32347456T>C	Not Yet Reviewed	chr13:g.32347456:T>C		-	GnomADv3	-
1156423	NC_000013.11:g.32392649A>G	Not Yet Reviewed	chr13:g.32392649:A>G		-	GnomADv3	-
1133260	NC_000013.11:g.32338449G>C	Not Yet Reviewed	chr13:g.32338449:G>C		-	ClinVar	http://www.ncbi.nlm.nih.gov/clinvar/?term=SCV000759185, http://www.ncbi.nlm.nih.gov/clinvar/?term=SCV002632059, http://www.ncbi.nlm.nih.gov/clinvar/?term=SCV003848674
1122907	NC_000013.11:g.32321040G>C	Not Yet Reviewed	chr13:g.32321040:G>C		-	GnomADv3	-
1144889	NC_000013.11:g.32358864G>A	Not Yet Reviewed	chr13:g.32358864:G>A		-	GnomAD,GnomADv3	-
1148081	NC_000013.11:g.32366721C>T	Not Yet Reviewed	chr13:g.32366721:C>T		-	GnomAD,GnomADv3	-
1141176	NC_000013.11:g.32349636T>A	Not Yet Reviewed	chr13:g.32349636:T>A		-	GnomADv3	-
1128158	NC_000013.11:g.32333094G>T	Not Yet Reviewed	chr13:g.32333094:G>T		-	ClinVar,LOVD	http://www.ncbi.nlm.nih.gov/clinvar/?term=SCV004388682, http://www.ncbi.nlm.nih.gov/clinvar/?term=SCV003851525, http://www.ncbi.nlm.nih.gov/clinvar/?term=SCV000600480
1200092	NC_000013.11:g.32338939C>T	Likely benign	chr13:g.32338939:C>T		S1528=	ENIGMA,1000_Genomes,ClinVar,LOVD,ExAC,ESP,BIC,GnomAD,GnomADv3	http://www.ncbi.nlm.nih.gov/clinvar/?term=SCV005901877, http://www.ncbi.nlm.nih.gov/clinvar/?term=SCV004027428, http://www.ncbi.nlm.nih.gov/clinvar/?term=SCV001139092, http://www.ncbi.nlm.nih.gov/clinvar/?term=SCV000805243, http://www.ncbi.nlm.nih.gov/clinvar/?term=SCV001148985, http://www.ncbi.nlm.nih.gov/clinvar/?term=SCV000225160, http://www.ncbi.nlm.nih.gov/clinvar/?term=SCV000072458, http://www.ncbi.nlm.nih.gov/clinvar/?term=SCV005215524, http://www.ncbi.nlm.nih.gov/clinvar/?term=SCV000213649, http://www.ncbi.nlm.nih.gov/clinvar/?term=SCV000883519, http://www.ncbi.nlm.nih.gov/clinvar/?term=SCV000901108, http://www.ncbi.nlm.nih.gov/clinvar/?term=SCV004228080, http://www.ncbi.nlm.nih.gov/clinvar/?term=SCV000220354, http://www.ncbi.nlm.nih.gov/clinvar/?term=SCV000683633, http://www.ncbi.nlm.nih.gov/clinvar/?term=SCV000494386, http://www.ncbi.nlm.nih.gov/clinvar/?term=SCV002533883, http://www.ncbi.nlm.nih.gov/clinvar/?term=SCV002068231, http://www.ncbi.nlm.nih.gov/clinvar/?term=SCV001952133, http://www.ncbi.nlm.nih.gov/clinvar/?term=SCV000591911, http://www.ncbi.nlm.nih.gov/clinvar/?term=SCV000383701, http://www.ncbi.nlm.nih.gov/clinvar/?term=SCV000383700, http://www.ncbi.nlm.nih.gov/clinvar/?term=SCV000579175, http://www.ncbi.nlm.nih.gov/clinvar/?term=SCV000805708, http://www.ncbi.nlm.nih.gov/clinvar/?term=SCV000745677, http://www.ncbi.nlm.nih.gov/clinvar/?term=SCV000744458, http://www.ncbi.nlm.nih.gov/clinvar/?term=SCV000743300, http://www.ncbi.nlm.nih.gov/clinvar/?term=SCV000167366, http://www.ncbi.nlm.nih.gov/clinvar/?term=SCV000541070, http://www.ncbi.nlm.nih.gov/clinvar/?term=SCV000146452
1155541	NC_000013.11:g.32388563A>T	Not Yet Reviewed	chr13:g.32388563:A>T		-	GnomADv3	-
1147219	NC_000013.11:g.32364405G>A	Not Yet Reviewed	chr13:g.32364405:G>A		-	1000_Genomes,GnomADv3	-
1205018	NC_000013.11:g.32369045_32370447del	Not Yet Reviewed	chr13:g.32369040:CCTTGTGATCCACCCGCCTCGGCCTCCCAAAGTGTTGGGATTACAGGCGTGAGCCACAGCGCCCGGCCCAGTTTTGTTTTCAATAATAGCATCTCACCCCCACCCTGGCTGCGTCTGCTCAGTATTCCAGAGTCCACGATATGTATGGTTCAGCCCTCCAGAAAATAAAGTCTCCTGCATTTTTTTTTTTAATGCTGCAGCAAGAATAGGGTCCTGGGTTCTTTTTTAGTATGAGGGAGAGACAGCCACCTGGCTACTTGGGATAGGAAAGAAAATCTGGTGTTTCAACTACGTTTGTACAAAATGTCAACCATTTCTTCCTATTTTCAGCCCCACCATATGCTCCTGCCTTCACAGGTACCTGTTGCCTCCAATTTCTGAGTGTTTTCCTTTAATTATTTTGTTTCATGTTAACTCCTTACAACAAGTTTGGTGGCTGAATAACCTTGGGCAAGTTGTGTAGTTTCTCATATACTTTAGTTTTATCGTTGTCTGTAAAATGGAGATGAGTCTTCAGATTATTGTGAAGATAATTTGTTTGTTTGTTTTTTGGAGACGGAGGCACGCTCTGTCCCCCAGGCTGGAGTGCAGTGGCACAATCTCGGCTCACTGCACCCTCTGCCTCCCAGGTTCAAGCAGTTCTCCTGCCTCAGCCTCCCGAGTAGCTGGGATTACAGGCGCCCACCACCTCACCTGGCTACTTTTTTGGTTTTTAGTAGAGACGGGGTTTCACCATGTTGGCCCGGGTGGTCTCGAACTCCTGACCTCAGGTGATACGCCTGCCTCGGCCTCCCAAAGTGTTGGGATTACAGGCATGAGCCACCTTGCCTGGCCAAAGATTAATTGTTAATATACATAAAGCGCTTAACACCATGCCAGGTACCTTAGTAAGTGTTCGATGAATATTTGCTTTTTGTATTAGCCATAATCATTCTCAGGCTGCTTTGTCATTTACTTGTTCCACAAATTCTTAGCTTCCAAAATTTTGGTGATACCTCATTTCCTATTCTCTCTAGTTGCCTTTGTCCATGTAGATTTTTTGAGGAAGCTTGGGTAAATAAGTGTATTTTAAACTATTATGTTTAAATCGAAGTTCCTTTTATCTGTTTTCTAATAGAAACATTTAAATAGCATTAAGAACTTGTAGCAGTATAAACAATATGTTTGAGAAGTACTATATTGTGAAAATATTTTCACTTTTATACAGTTTTTTACTTATTTACTGTCTTACTAATCTTCCTAAGACTTTTTAAAGTGAATATTTTTAAGGCAGTTCTAGAAGAATGAAAACTCTTATGATATCTGTAATAGAATTGAATACATATTTAACTACTAAATCAATATATTTATTAATTTGTCCAGATTTCTGCTAACAGTACTCGGCCTGCTCGCTGGTATACCAAA>C		-	ClinVar	http://www.ncbi.nlm.nih.gov/clinvar/?term=SCV005097578
1201370	NC_000013.11:g.32340767G>T	Not Yet Reviewed	chr13:g.32340767:G>T		-	1000_Genomes,ClinVar,LOVD,ExAC,ESP,BIC,GnomAD,GnomADv3	http://www.ncbi.nlm.nih.gov/clinvar/?term=SCV000109170, http://www.ncbi.nlm.nih.gov/clinvar/?term=SCV000084494, http://www.ncbi.nlm.nih.gov/clinvar/?term=SCV000225183, http://www.ncbi.nlm.nih.gov/clinvar/?term=SCV000602798, http://www.ncbi.nlm.nih.gov/clinvar/?term=SCV000072951, http://www.ncbi.nlm.nih.gov/clinvar/?term=SCV004844258, http://www.ncbi.nlm.nih.gov/clinvar/?term=SCV000172835, http://www.ncbi.nlm.nih.gov/clinvar/?term=SCV003852502, http://www.ncbi.nlm.nih.gov/clinvar/?term=SCV003838168, http://www.ncbi.nlm.nih.gov/clinvar/?term=SCV000154066, http://www.ncbi.nlm.nih.gov/clinvar/?term=SCV000683781, http://www.ncbi.nlm.nih.gov/clinvar/?term=SCV000494338, http://www.ncbi.nlm.nih.gov/clinvar/?term=SCV002536232, http://www.ncbi.nlm.nih.gov/clinvar/?term=SCV002515134, http://www.ncbi.nlm.nih.gov/clinvar/?term=SCV002025798, http://www.ncbi.nlm.nih.gov/clinvar/?term=SCV002070582, http://www.ncbi.nlm.nih.gov/clinvar/?term=SCV002035969, http://www.ncbi.nlm.nih.gov/clinvar/?term=SCV001953967, http://www.ncbi.nlm.nih.gov/clinvar/?term=SCV001930621, http://www.ncbi.nlm.nih.gov/clinvar/?term=SCV001906324, http://www.ncbi.nlm.nih.gov/clinvar/?term=SCV000592049, http://www.ncbi.nlm.nih.gov/clinvar/?term=SCV000383745, http://www.ncbi.nlm.nih.gov/clinvar/?term=SCV000383744, http://www.ncbi.nlm.nih.gov/clinvar/?term=SCV000805743, http://www.ncbi.nlm.nih.gov/clinvar/?term=SCV000778698, http://www.ncbi.nlm.nih.gov/clinvar/?term=SCV000744492, http://www.ncbi.nlm.nih.gov/clinvar/?term=SCV000492498, http://www.ncbi.nlm.nih.gov/clinvar/?term=SCV000267796, http://www.ncbi.nlm.nih.gov/clinvar/?term=SCV000146846
1148785	NC_000013.11:g.32368589A>T	Not Yet Reviewed	chr13:g.32368589:A>T		-	GnomADv3	-
1121301	NC_000013.11:g.32316453A>G	Not Yet Reviewed	chr13:g.32316453:A>G		-	ClinVar	http://www.ncbi.nlm.nih.gov/clinvar/?term=SCV001686864
1144852	NC_000013.11:g.32358706G>T	Not Yet Reviewed	chr13:g.32358706:G>T		-	GnomADv3	-
1120938	NC_000013.11:g.32315625G>C	Not Yet Reviewed	chr13:g.32315625:G>C		-	LOVD,GnomAD,GnomADv3	-
1200011	NC_000013.11:g.32338814_32338815insT	Not Yet Reviewed	chr13:g.32338814:A>AT		-	ClinVar	http://www.ncbi.nlm.nih.gov/clinvar/?term=SCV005799124, http://www.ncbi.nlm.nih.gov/clinvar/?term=SCV002638822
1140684	NC_000013.11:g.32347910T>G	Not Yet Reviewed	chr13:g.32347910:T>G		-	GnomADv3	-
1122762	NC_000013.11:g.32320281A>G	Not Yet Reviewed	chr13:g.32320281:A>G		-	GnomAD	-
1150530	NC_000013.11:g.32373077C>T	Not Yet Reviewed	chr13:g.32373077:C>T		-	1000_Genomes,GnomAD,GnomADv3	-
1143913	NC_000013.11:g.32356589T>A	Not Yet Reviewed	chr13:g.32356589:T>A		-	ClinVar	http://www.ncbi.nlm.nih.gov/clinvar/?term=SCV004222890, http://www.ncbi.nlm.nih.gov/clinvar/?term=SCV002134659
1154306	NC_000013.11:g.32383111A>G	Not Yet Reviewed	chr13:g.32383111:A>G		-	GnomAD	-
1135033	NC_000013.11:g.32339391C>G	Not Yet Reviewed	chr13:g.32339391:C>G		-	ClinVar	http://www.ncbi.nlm.nih.gov/clinvar/?term=SCV003846943, http://www.ncbi.nlm.nih.gov/clinvar/?term=SCV000941219
1156534	NC_000013.11:g.32393206G>T	Not Yet Reviewed	chr13:g.32393206:G>T		-	GnomADv3	-
1124311	NC_000013.11:g.32326064T>C	Not Yet Reviewed	chr13:g.32326064:T>C		-	LOVD	-
1123126	NC_000013.11:g.32322160C>T	Not Yet Reviewed	chr13:g.32322160:C>T		-	GnomADv3	-
1151478	NC_000013.11:g.32376654C>T	Not Yet Reviewed	chr13:g.32376654:C>T		-	ClinVar	http://www.ncbi.nlm.nih.gov/clinvar/?term=SCV005885321, http://www.ncbi.nlm.nih.gov/clinvar/?term=SCV002333620
1138549	NC_000013.11:g.32341175G>A	Not Yet Reviewed	chr13:g.32341175:G>A		-	ClinVar	http://www.ncbi.nlm.nih.gov/clinvar/?term=SCV005802828, http://www.ncbi.nlm.nih.gov/clinvar/?term=SCV003847476, http://www.ncbi.nlm.nih.gov/clinvar/?term=SCV002664730
1205287	NC_000013.11:g.32371082G>A	Not Yet Reviewed	chr13:g.32371082:G>A		-	ClinVar,LOVD	http://www.ncbi.nlm.nih.gov/clinvar/?term=SCV004669180, http://www.ncbi.nlm.nih.gov/clinvar/?term=SCV003838841, http://www.ncbi.nlm.nih.gov/clinvar/?term=SCV002588070, http://www.ncbi.nlm.nih.gov/clinvar/?term=SCV002074567, http://www.ncbi.nlm.nih.gov/clinvar/?term=SCV001340506, http://www.ncbi.nlm.nih.gov/clinvar/?term=SCV000668547, http://www.ncbi.nlm.nih.gov/clinvar/?term=SCV000592212
1137217	NC_000013.11:g.32340526A>G	Not Yet Reviewed	chr13:g.32340526:A>G		-	ClinVar,LOVD,GnomAD,GnomADv3	http://www.ncbi.nlm.nih.gov/clinvar/?term=SCV001187068
1125328	NC_000013.11:g.32327875C>G	Not Yet Reviewed	chr13:g.32327875:C>G		-	1000_Genomes,GnomAD,GnomADv3	-
1154904	NC_000013.11:g.32385891A>C	Not Yet Reviewed	chr13:g.32385891:A>C		-	1000_Genomes,GnomADv3	-
1145535	NC_000013.11:g.32361060G>A	Not Yet Reviewed	chr13:g.32361060:G>A		-	GnomADv3	-
1143067	NC_000013.11:g.32355202A>C	Not Yet Reviewed	chr13:g.32355202:A>C		-	ClinVar	http://www.ncbi.nlm.nih.gov/clinvar/?term=SCV005734652
1199378	NC_000013.11:g.32337808del	Pathogenic	chr13:g.32337807:TC>T		L1152*	ENIGMA,ClinVar,LOVD	http://www.ncbi.nlm.nih.gov/clinvar/?term=SCV000326866, http://www.ncbi.nlm.nih.gov/clinvar/?term=SCV000733245, http://www.ncbi.nlm.nih.gov/clinvar/?term=SCV001906129, http://www.ncbi.nlm.nih.gov/clinvar/?term=SCV001549459, http://www.ncbi.nlm.nih.gov/clinvar/?term=SCV000300634
1207497	NC_000013.11:g.32398335G>C	Not Yet Reviewed	chr13:g.32398335:G>C		-	ClinVar	http://www.ncbi.nlm.nih.gov/clinvar/?term=SCV005975591
1139282	NC_000013.11:g.32343372T>C	Not Yet Reviewed	chr13:g.32343372:T>C		-	GnomAD,GnomADv3	-
1157168	NC_000013.11:g.32394841A>C	Not Yet Reviewed	chr13:g.32394841:A>C		-	ClinVar	http://www.ncbi.nlm.nih.gov/clinvar/?term=SCV004267277
1122179	NC_000013.11:g.32319128C>T	Not Yet Reviewed	chr13:g.32319128:C>T		-	ClinVar,ExAC,GnomAD	http://www.ncbi.nlm.nih.gov/clinvar/?term=SCV004313210
1135481	NC_000013.11:g.32339615G>C	Not Yet Reviewed	chr13:g.32339615:G>C		-	ExAC,GnomAD	-
1125357	NC_000013.11:g.32327996A>G	Not Yet Reviewed	chr13:g.32327996:A>G		-	GnomAD,GnomADv3	-
1152538	NC_000013.11:g.32379397G>A	Not Yet Reviewed	chr13:g.32379397:G>A		-	ClinVar	http://www.ncbi.nlm.nih.gov/clinvar/?term=SCV004248497
1152255	NC_000013.11:g.32378788G>C	Not Yet Reviewed	chr13:g.32378788:G>C		-	1000_Genomes,GnomAD,GnomADv3	-
1200769	NC_000013.11:g.32339972del	Not Yet Reviewed	chr13:g.32339971:AG>A		-	ClinVar	http://www.ncbi.nlm.nih.gov/clinvar/?term=SCV004414047
1141687	NC_000013.11:g.32351283G>T	Not Yet Reviewed	chr13:g.32351283:G>T		-	GnomAD,GnomADv3	-
1155708	NC_000013.11:g.32389119A>G	Not Yet Reviewed	chr13:g.32389119:A>G		-	GnomADv3	-
1205533	NC_000013.11:g.32376476del	Not Yet Reviewed	chr13:g.32376475:CA>C		-	GnomADv3	-
1138323	NC_000013.11:g.32341063A>C	Not Yet Reviewed	chr13:g.32341063:A>C		-	ClinVar	http://www.ncbi.nlm.nih.gov/clinvar/?term=SCV004329319, http://www.ncbi.nlm.nih.gov/clinvar/?term=SCV004052609
1202208	NC_000013.11:g.32347844dup	Not Yet Reviewed	chr13:g.32347842:T>TA		-	GnomADv3	-
1132658	NC_000013.11:g.32338130A>C	Not Yet Reviewed	chr13:g.32338130:A>C		-	ClinVar,LOVD	http://www.ncbi.nlm.nih.gov/clinvar/?term=SCV003846866, http://www.ncbi.nlm.nih.gov/clinvar/?term=SCV000185432, http://www.ncbi.nlm.nih.gov/clinvar/?term=SCV000279566
1124718	NC_000013.11:g.32326510A>C	Not Yet Reviewed	chr13:g.32326510:A>C		-	ClinVar	http://www.ncbi.nlm.nih.gov/clinvar/?term=SCV002642057
1201295	NC_000013.11:g.32340678G>A	Benign / Little Clinical Significance	chr13:g.32340678:G>A		R2108H	ENIGMA,1000_Genomes,ClinVar,LOVD,exLOVD,ExAC,ESP,BIC,GnomAD,GnomADv3	http://www.ncbi.nlm.nih.gov/clinvar/?term=SCV002585443, http://www.ncbi.nlm.nih.gov/clinvar/?term=SCV000225177, http://www.ncbi.nlm.nih.gov/clinvar/?term=SCV002551814, http://www.ncbi.nlm.nih.gov/clinvar/?term=SCV000212942, http://www.ncbi.nlm.nih.gov/clinvar/?term=SCV000683774, http://www.ncbi.nlm.nih.gov/clinvar/?term=SCV002536224, http://www.ncbi.nlm.nih.gov/clinvar/?term=SCV002515133, http://www.ncbi.nlm.nih.gov/clinvar/?term=SCV002025797, http://www.ncbi.nlm.nih.gov/clinvar/?term=SCV002035795, http://www.ncbi.nlm.nih.gov/clinvar/?term=SCV001906336, http://www.ncbi.nlm.nih.gov/clinvar/?term=SCV000592043, http://www.ncbi.nlm.nih.gov/clinvar/?term=SCV000383738, http://www.ncbi.nlm.nih.gov/clinvar/?term=SCV000383739, http://www.ncbi.nlm.nih.gov/clinvar/?term=SCV000219377, http://www.ncbi.nlm.nih.gov/clinvar/?term=SCV000787939, http://www.ncbi.nlm.nih.gov/clinvar/?term=SCV000743319, http://www.ncbi.nlm.nih.gov/clinvar/?term=SCV000733280, http://www.ncbi.nlm.nih.gov/clinvar/?term=SCV000167379, http://www.ncbi.nlm.nih.gov/clinvar/?term=SCV000054226, http://www.ncbi.nlm.nih.gov/clinvar/?term=SCV000190133, http://www.ncbi.nlm.nih.gov/clinvar/?term=SCV000189896, http://www.ncbi.nlm.nih.gov/clinvar/?term=SCV000146825, http://www.ncbi.nlm.nih.gov/clinvar/?term=SCV000602844, http://www.ncbi.nlm.nih.gov/clinvar/?term=SCV000072925, http://www.ncbi.nlm.nih.gov/clinvar/?term=SCV000805740, http://www.ncbi.nlm.nih.gov/clinvar/?term=SCV005236063, http://www.ncbi.nlm.nih.gov/clinvar/?term=SCV004016895, http://www.ncbi.nlm.nih.gov/clinvar/?term=SCV000154045, http://www.ncbi.nlm.nih.gov/clinvar/?term=SCV001951816, http://www.ncbi.nlm.nih.gov/clinvar/?term=SCV000593722, http://www.ncbi.nlm.nih.gov/clinvar/?term=SCV001139145, http://www.ncbi.nlm.nih.gov/clinvar/?term=SCV000778697, http://www.ncbi.nlm.nih.gov/clinvar/?term=SCV000744487, http://www.ncbi.nlm.nih.gov/clinvar/?term=SCV000586967, http://www.ncbi.nlm.nih.gov/clinvar/?term=SCV000538467, http://www.ncbi.nlm.nih.gov/clinvar/?term=SCV000267794, http://www.ncbi.nlm.nih.gov/clinvar/?term=SCV000244465
1207199	NC_000013.11:g.32395976_32395988dup	Not Yet Reviewed	chr13:g.32395960:C>CTTTTTTTTTTTTT		-	GnomADv3	-
1155679	NC_000013.11:g.32388900G>C	Not Yet Reviewed	chr13:g.32388900:G>C		-	GnomADv3	-
1153825	NC_000013.11:g.32380854A>G	Not Yet Reviewed	chr13:g.32380854:A>G		-	GnomADv3	-
1152935	NC_000013.11:g.32379783T>A	Pathogenic	chr13:g.32379783:T>A		L2996*	ENIGMA,ClinVar,LOVD	http://www.ncbi.nlm.nih.gov/clinvar/?term=SCV002684024, http://www.ncbi.nlm.nih.gov/clinvar/?term=SCV002588931, http://www.ncbi.nlm.nih.gov/clinvar/?term=SCV000259670, http://www.ncbi.nlm.nih.gov/clinvar/?term=SCV001735777, http://www.ncbi.nlm.nih.gov/clinvar/?term=SCV001449709, http://www.ncbi.nlm.nih.gov/clinvar/?term=SCV000301330
1140230	NC_000013.11:g.32346775G>A	Not Yet Reviewed	chr13:g.32346775:G>A		-	GnomAD,GnomADv3	-
1206708	NC_000013.11:g.32388692_32388695del	Not Yet Reviewed	chr13:g.32388691:TCACA>T		-	GnomAD,GnomADv3	-
1199783	NC_000013.11:g.32338445A>C	Benign / Little Clinical Significance	chr13:g.32338445:A>C		I1364L	ENIGMA,1000_Genomes,ClinVar,LOVD,ExAC,ESP,BIC,GnomAD,GnomADv3	http://www.ncbi.nlm.nih.gov/clinvar/?term=SCV004243621, http://www.ncbi.nlm.nih.gov/clinvar/?term=SCV002026099, http://www.ncbi.nlm.nih.gov/clinvar/?term=SCV002035773, http://www.ncbi.nlm.nih.gov/clinvar/?term=SCV000787929, http://www.ncbi.nlm.nih.gov/clinvar/?term=SCV000733253, http://www.ncbi.nlm.nih.gov/clinvar/?term=SCV000245030, http://www.ncbi.nlm.nih.gov/clinvar/?term=SCV000084471, http://www.ncbi.nlm.nih.gov/clinvar/?term=SCV000225186, http://www.ncbi.nlm.nih.gov/clinvar/?term=SCV005880583, http://www.ncbi.nlm.nih.gov/clinvar/?term=SCV004243027, http://www.ncbi.nlm.nih.gov/clinvar/?term=SCV000072357, http://www.ncbi.nlm.nih.gov/clinvar/?term=SCV005236052, http://www.ncbi.nlm.nih.gov/clinvar/?term=SCV000185940, http://www.ncbi.nlm.nih.gov/clinvar/?term=SCV004845269, http://www.ncbi.nlm.nih.gov/clinvar/?term=SCV004016861, http://www.ncbi.nlm.nih.gov/clinvar/?term=SCV000602753, http://www.ncbi.nlm.nih.gov/clinvar/?term=SCV000220319, http://www.ncbi.nlm.nih.gov/clinvar/?term=SCV000683601, http://www.ncbi.nlm.nih.gov/clinvar/?term=SCV000494323, http://www.ncbi.nlm.nih.gov/clinvar/?term=SCV002515270, http://www.ncbi.nlm.nih.gov/clinvar/?term=SCV001958655, http://www.ncbi.nlm.nih.gov/clinvar/?term=SCV001906090, http://www.ncbi.nlm.nih.gov/clinvar/?term=SCV000591890, http://www.ncbi.nlm.nih.gov/clinvar/?term=SCV000593715, http://www.ncbi.nlm.nih.gov/clinvar/?term=SCV000383694, http://www.ncbi.nlm.nih.gov/clinvar/?term=SCV000383693, http://www.ncbi.nlm.nih.gov/clinvar/?term=SCV000902203, http://www.ncbi.nlm.nih.gov/clinvar/?term=SCV000805704, http://www.ncbi.nlm.nih.gov/clinvar/?term=SCV000778671, http://www.ncbi.nlm.nih.gov/clinvar/?term=SCV000744451, http://www.ncbi.nlm.nih.gov/clinvar/?term=SCV000743295, http://www.ncbi.nlm.nih.gov/clinvar/?term=SCV000679717, http://www.ncbi.nlm.nih.gov/clinvar/?term=SCV000541050, http://www.ncbi.nlm.nih.gov/clinvar/?term=SCV000195981, http://www.ncbi.nlm.nih.gov/clinvar/?term=SCV000146371
1141478	NC_000013.11:g.32350732G>T	Not Yet Reviewed	chr13:g.32350732:G>T		-	GnomADv3	-
1199856	NC_000013.11:g.32338557G>C	Not Yet Reviewed	chr13:g.32338557:G>C		-	ClinVar	http://www.ncbi.nlm.nih.gov/clinvar/?term=SCV000054074
1124656	NC_000013.11:g.32326410G>A	Not Yet Reviewed	chr13:g.32326410:G>A		-	1000_Genomes,ClinVar,LOVD,GnomAD,GnomADv3	http://www.ncbi.nlm.nih.gov/clinvar/?term=SCV001927459, http://www.ncbi.nlm.nih.gov/clinvar/?term=SCV001906000, http://www.ncbi.nlm.nih.gov/clinvar/?term=SCV000265023
1132391	NC_000013.11:g.32337990A>G	Not Yet Reviewed	chr13:g.32337990:A>G		-	ClinVar,exLOVD	http://www.ncbi.nlm.nih.gov/clinvar/?term=SCV002614180, http://www.ncbi.nlm.nih.gov/clinvar/?term=SCV003846749, http://www.ncbi.nlm.nih.gov/clinvar/?term=SCV000965248
1141555	NC_000013.11:g.32350937A>C	Not Yet Reviewed	chr13:g.32350937:A>C		-	1000_Genomes,GnomAD,GnomADv3	-
1122651	NC_000013.11:g.32319777T>C	Not Yet Reviewed	chr13:g.32319777:T>C		-	GnomADv3	-
1142030	NC_000013.11:g.32352691A>G	Not Yet Reviewed	chr13:g.32352691:A>G		-	GnomADv3	-
1143962	NC_000013.11:g.32356616G>A	Not Yet Reviewed	chr13:g.32356616:G>A		-	ClinVar	http://www.ncbi.nlm.nih.gov/clinvar/?term=SCV004670812
1198583	NC_000013.11:g.32336284del	Pathogenic	chr13:g.32336283:TG>T		R645Efs*15	ENIGMA,ClinVar,LOVD,BIC	http://www.ncbi.nlm.nih.gov/clinvar/?term=SCV000862704, http://www.ncbi.nlm.nih.gov/clinvar/?term=SCV005882920, http://www.ncbi.nlm.nih.gov/clinvar/?term=SCV005046013, http://www.ncbi.nlm.nih.gov/clinvar/?term=SCV004846988, http://www.ncbi.nlm.nih.gov/clinvar/?term=SCV001157770, http://www.ncbi.nlm.nih.gov/clinvar/?term=SCV000292129, http://www.ncbi.nlm.nih.gov/clinvar/?term=SCV004175488, http://www.ncbi.nlm.nih.gov/clinvar/?term=SCV000210719, http://www.ncbi.nlm.nih.gov/clinvar/?term=SCV000326637, http://www.ncbi.nlm.nih.gov/clinvar/?term=SCV000591783, http://www.ncbi.nlm.nih.gov/clinvar/?term=SCV000145979, http://www.ncbi.nlm.nih.gov/clinvar/?term=SCV000607354, http://www.ncbi.nlm.nih.gov/clinvar/?term=SCV000071939, http://www.ncbi.nlm.nih.gov/clinvar/?term=SCV000296653, http://www.ncbi.nlm.nih.gov/clinvar/?term=SCV004213587, http://www.ncbi.nlm.nih.gov/clinvar/?term=SCV000186462, http://www.ncbi.nlm.nih.gov/clinvar/?term=SCV004244238, http://www.ncbi.nlm.nih.gov/clinvar/?term=SCV002022601, http://www.ncbi.nlm.nih.gov/clinvar/?term=SCV000220899, http://www.ncbi.nlm.nih.gov/clinvar/?term=SCV000271322, http://www.ncbi.nlm.nih.gov/clinvar/?term=SCV000694578, http://www.ncbi.nlm.nih.gov/clinvar/?term=SCV000587619, http://www.ncbi.nlm.nih.gov/clinvar/?term=SCV000053955, http://www.ncbi.nlm.nih.gov/clinvar/?term=SCV000282366, http://www.ncbi.nlm.nih.gov/clinvar/?term=SCV000195966
1151640	NC_000013.11:g.32376735G>A	Not Yet Reviewed	chr13:g.32376735:G>A		-	ClinVar	http://www.ncbi.nlm.nih.gov/clinvar/?term=SCV005734493
1151678	NC_000013.11:g.32376759G>A	Not Yet Reviewed	chr13:g.32376759:G>A		-	ClinVar	http://www.ncbi.nlm.nih.gov/clinvar/?term=SCV000962251, http://www.ncbi.nlm.nih.gov/clinvar/?term=SCV000273347, http://www.ncbi.nlm.nih.gov/clinvar/?term=SCV000147443, http://www.ncbi.nlm.nih.gov/clinvar/?term=SCV000567930
1206940	NC_000013.11:g.32394717C>T	Likely benign	chr13:g.32394717:C>T		D3095=	ENIGMA,ClinVar,LOVD,ExAC,GnomAD,GnomADv3	http://www.ncbi.nlm.nih.gov/clinvar/?term=SCV004027490, http://www.ncbi.nlm.nih.gov/clinvar/?term=SCV004243864, http://www.ncbi.nlm.nih.gov/clinvar/?term=SCV000600854, http://www.ncbi.nlm.nih.gov/clinvar/?term=SCV001548949, http://www.ncbi.nlm.nih.gov/clinvar/?term=SCV000578963, http://www.ncbi.nlm.nih.gov/clinvar/?term=SCV000784922, http://www.ncbi.nlm.nih.gov/clinvar/?term=SCV000512397, http://www.ncbi.nlm.nih.gov/clinvar/?term=SCV000265967, http://www.ncbi.nlm.nih.gov/clinvar/?term=SCV001502175, http://www.ncbi.nlm.nih.gov/clinvar/?term=SCV000261812, http://www.ncbi.nlm.nih.gov/clinvar/?term=SCV004765760, http://www.ncbi.nlm.nih.gov/clinvar/?term=SCV000214874, http://www.ncbi.nlm.nih.gov/clinvar/?term=SCV004846150, http://www.ncbi.nlm.nih.gov/clinvar/?term=SCV000684049, http://www.ncbi.nlm.nih.gov/clinvar/?term=SCV000919038
1144069	NC_000013.11:g.32357192G>A	Not Yet Reviewed	chr13:g.32357192:G>A		-	GnomADv3	-
1140163	NC_000013.11:g.32346447T>C	Not Yet Reviewed	chr13:g.32346447:T>C		-	GnomADv3	-
1155978	NC_000013.11:g.32390465A>G	Not Yet Reviewed	chr13:g.32390465:A>G		-	GnomADv3	-
1139417	NC_000013.11:g.32344058C>T	Not Yet Reviewed	chr13:g.32344058:C>T		-	GnomAD,GnomADv3	-
1150393	NC_000013.11:g.32372561G>C	Not Yet Reviewed	chr13:g.32372561:G>C		-	GnomAD,GnomADv3	-
1152251	NC_000013.11:g.32378766A>G	Not Yet Reviewed	chr13:g.32378766:A>G		-	GnomADv3	-
1133520	NC_000013.11:g.32338575A>T	Not Yet Reviewed	chr13:g.32338575:A>T		-	ClinVar	http://www.ncbi.nlm.nih.gov/clinvar/?term=SCV002209846, http://www.ncbi.nlm.nih.gov/clinvar/?term=SCV003848775
1145519	NC_000013.11:g.32360972A>T	Not Yet Reviewed	chr13:g.32360972:A>T		-	GnomADv3	-
1155744	NC_000013.11:g.32389283T>G	Not Yet Reviewed	chr13:g.32389283:T>G		-	GnomAD,GnomADv3	-
1139703	NC_000013.11:g.32344613T>C	Not Yet Reviewed	chr13:g.32344613:T>C		-	ClinVar	http://www.ncbi.nlm.nih.gov/clinvar/?term=SCV002461701
1134454	NC_000013.11:g.32339074T>C	Not Yet Reviewed	chr13:g.32339074:T>C		-	ClinVar	http://www.ncbi.nlm.nih.gov/clinvar/?term=SCV002635873
1125491	NC_000013.11:g.32328487T>C	Not Yet Reviewed	chr13:g.32328487:T>C		-	GnomADv3	-
1152276	NC_000013.11:g.32378882A>T	Not Yet Reviewed	chr13:g.32378882:A>T		-	GnomADv3	-
1138798	NC_000013.11:g.32341737G>A	Not Yet Reviewed	chr13:g.32341737:G>A		-	GnomADv3	-
1133530	NC_000013.11:g.32338580T>G	Not Yet Reviewed	chr13:g.32338580:T>G		-	ClinVar	http://www.ncbi.nlm.nih.gov/clinvar/?term=SCV002999790, http://www.ncbi.nlm.nih.gov/clinvar/?term=SCV003848777, http://www.ncbi.nlm.nih.gov/clinvar/?term=SCV001133784
1139882	NC_000013.11:g.32344974T>C	Benign / Little Clinical Significance	chr13:g.32344974:T>C		?	ENIGMA,1000_Genomes,ClinVar,LOVD,GnomAD,GnomADv3	http://www.ncbi.nlm.nih.gov/clinvar/?term=SCV001801261, http://www.ncbi.nlm.nih.gov/clinvar/?term=SCV000321216
1151835	NC_000013.11:g.32377027G>T	Not Yet Reviewed	chr13:g.32377027:G>T		-	GnomADv3	-
1205101	NC_000013.11:g.32370440_32370441delinsATATACCAGCTGGTATACATATACAAATACCAAGTTTGGT	Not Yet Reviewed	chr13:g.32370440:CA>ATATACCAGCTGGTATACATATACAAATACCAAGTTTGGT		-	ClinVar	http://www.ncbi.nlm.nih.gov/clinvar/?term=SCV005897049, http://www.ncbi.nlm.nih.gov/clinvar/?term=SCV004474334
1202064	NC_000013.11:g.32345623dup	Not Yet Reviewed	chr13:g.32345622:C>CT		-	GnomAD,GnomADv3	-
1143973	NC_000013.11:g.32356626A>C	Not Yet Reviewed	chr13:g.32356626:A>C		-	ClinVar	http://www.ncbi.nlm.nih.gov/clinvar/?term=SCV002446385
1130711	NC_000013.11:g.32337018A>G	Not Yet Reviewed	chr13:g.32337018:A>G		-	ClinVar	http://www.ncbi.nlm.nih.gov/clinvar/?term=SCV001177069, http://www.ncbi.nlm.nih.gov/clinvar/?term=SCV003848484
1143891	NC_000013.11:g.32356581A>C	Not Yet Reviewed	chr13:g.32356581:A>C		-	GnomADv3	-
1141804	NC_000013.11:g.32351836C>G	Not Yet Reviewed	chr13:g.32351836:C>G		-	GnomAD,GnomADv3	-
1197383	NC_000013.11:g.32328258_32328259del	Not Yet Reviewed	chr13:g.32328245:GTT>G		-	GnomAD,GnomADv3	-
1154407	NC_000013.11:g.32383509G>C	Not Yet Reviewed	chr13:g.32383509:G>C		-	GnomADv3	-
1196760	NC_000013.11:g.32323141_32323145del	Not Yet Reviewed	chr13:g.32323137:GTTTGT>G		-	GnomADv3	-
1205983	NC_000013.11:g.32379776_32379779del	Pathogenic	chr13:g.32379775:ATCAG>A		S2994Ifs*6	ENIGMA,ClinVar,LOVD,BIC	http://www.ncbi.nlm.nih.gov/clinvar/?term=SCV000301329, http://www.ncbi.nlm.nih.gov/clinvar/?term=SCV000147507
1137859	NC_000013.11:g.32340826A>G	Likely benign	chr13:g.32340826:A>G		Q2157=	ENIGMA,ClinVar,ExAC,GnomAD	http://www.ncbi.nlm.nih.gov/clinvar/?term=SCV003509308, http://www.ncbi.nlm.nih.gov/clinvar/?term=SCV002654758, http://www.ncbi.nlm.nih.gov/clinvar/?term=SCV000578751
1204352	NC_000013.11:g.32365742_32365743insTTATTTTTTTTTTTTTTTTTTTTTTTTT	Not Yet Reviewed	chr13:g.32365721:C>CTTTTTTTTTTTTTTTTTTTTTTTATTTT		-	GnomADv3	-
1202226	NC_000013.11:g.32348181G>A	Not Yet Reviewed	chr13:g.32348181:G>A		-	GnomADv3	-
1200643	NC_000013.11:g.32339777_32339778dup	Not Yet Reviewed	chr13:g.32339774:G>GAT		-	LOVD	-
1148770	NC_000013.11:g.32368549C>G	Not Yet Reviewed	chr13:g.32368549:C>G		-	GnomAD	-
1142118	NC_000013.11:g.32353169T>C	Not Yet Reviewed	chr13:g.32353169:T>C		-	GnomADv3	-
1132406	NC_000013.11:g.32337995G>C	Not Yet Reviewed	chr13:g.32337995:G>C		-	LOVD	-
1202718	NC_000013.11:g.32354925_32354928delinsCCT	Not Yet Reviewed	chr13:g.32354925:TCTA>CCT		-	ClinVar	http://www.ncbi.nlm.nih.gov/clinvar/?term=SCV003806573
1201855	NC_000013.11:g.32342327_32342329del	Not Yet Reviewed	chr13:g.32342323:ATAG>A		-	GnomAD,GnomADv3	-
1199688	NC_000013.11:g.32338293dup	Not Yet Reviewed	chr13:g.32338292:T>TA		-	ClinVar	http://www.ncbi.nlm.nih.gov/clinvar/?term=SCV002237124
1157926	NC_000013.11:g.32396826A>G	Not Yet Reviewed	chr13:g.32396826:A>G		-	LOVD	-
1204488	NC_000013.11:g.32365840G>T	Not Yet Reviewed	chr13:g.32365840:G>T		-	GnomADv3	-
1125524	NC_000013.11:g.32328636A>C	Not Yet Reviewed	chr13:g.32328636:A>C		-	GnomADv3	-
1203487	NC_000013.11:g.32359218del	Not Yet Reviewed	chr13:g.32359217:CT>C		-	GnomADv3	-
1204790	NC_000013.11:g.32368031_32368040del	Not Yet Reviewed	chr13:g.32368030:TTTTTTTTGAG>T		-	GnomADv3	-
1142994	NC_000013.11:g.32355159A>C	Not Yet Reviewed	chr13:g.32355159:A>C		-	ClinVar	http://www.ncbi.nlm.nih.gov/clinvar/?term=SCV001233316, http://www.ncbi.nlm.nih.gov/clinvar/?term=SCV002668422
1129582	NC_000013.11:g.32336326G>C	Not Yet Reviewed	chr13:g.32336326:G>C		-	ClinVar	http://www.ncbi.nlm.nih.gov/clinvar/?term=SCV005025330
1155904	NC_000013.11:g.32390168C>T	Not Yet Reviewed	chr13:g.32390168:C>T		-	GnomADv3	-
1145851	NC_000013.11:g.32362506T>C	Not Yet Reviewed	chr13:g.32362506:T>C		-	LOVD	-
1204068	NC_000013.11:g.32364548_32364577dup	Not Yet Reviewed	chr13:g.32364545:T>TTAGTGAAATCTGTATTCAGTGTATACATTA		-	GnomAD,GnomADv3	-
1132652	NC_000013.11:g.32338127A>G	Not Yet Reviewed	chr13:g.32338127:A>G		-	ClinVar,LOVD,exLOVD,ExAC,GnomAD	http://www.ncbi.nlm.nih.gov/clinvar/?term=SCV004243004, http://www.ncbi.nlm.nih.gov/clinvar/?term=SCV000549835, http://www.ncbi.nlm.nih.gov/clinvar/?term=SCV000887797, http://www.ncbi.nlm.nih.gov/clinvar/?term=SCV000567590, http://www.ncbi.nlm.nih.gov/clinvar/?term=SCV000187291, http://www.ncbi.nlm.nih.gov/clinvar/?term=SCV004845223, http://www.ncbi.nlm.nih.gov/clinvar/?term=SCV000683580, http://www.ncbi.nlm.nih.gov/clinvar/?term=SCV004110092, http://www.ncbi.nlm.nih.gov/clinvar/?term=SCV003846864
1150863	NC_000013.11:g.32374571A>G	Not Yet Reviewed	chr13:g.32374571:A>G		-	GnomAD,GnomADv3	-
1147294	NC_000013.11:g.32364832T>C	Not Yet Reviewed	chr13:g.32364832:T>C		-	GnomAD	-
1202077	NC_000013.11:g.32346061_32346063del	Not Yet Reviewed	chr13:g.32346058:TTTC>T		-	GnomAD,GnomADv3	-
1133523	NC_000013.11:g.32338577C>A	Not Yet Reviewed	chr13:g.32338577:C>A		-	ClinVar	http://www.ncbi.nlm.nih.gov/clinvar/?term=SCV004491031, http://www.ncbi.nlm.nih.gov/clinvar/?term=SCV003858301
1129184	NC_000013.11:g.32335237C>T	Not Yet Reviewed	chr13:g.32335237:C>T		-	GnomADv3	-
1137143	NC_000013.11:g.32340491T>C	Not Yet Reviewed	chr13:g.32340491:T>C		-	LOVD	-
1202946	NC_000013.11:g.32355908_32355909del	Not Yet Reviewed	chr13:g.32355905:GAT>G		-	GnomADv3	-
1150273	NC_000013.11:g.32371996C>G	Not Yet Reviewed	chr13:g.32371996:C>G		-	GnomAD,GnomADv3	-
1122278	NC_000013.11:g.32319189C>T	Likely benign	chr13:g.32319189:C>T		N60=	ENIGMA,ClinVar,LOVD,GnomAD	http://www.ncbi.nlm.nih.gov/clinvar/?term=SCV000635180, http://www.ncbi.nlm.nih.gov/clinvar/?term=SCV000661208, http://www.ncbi.nlm.nih.gov/clinvar/?term=SCV000912195, http://www.ncbi.nlm.nih.gov/clinvar/?term=SCV001912848, http://www.ncbi.nlm.nih.gov/clinvar/?term=SCV001360738, http://www.ncbi.nlm.nih.gov/clinvar/?term=SCV000578608, http://www.ncbi.nlm.nih.gov/clinvar/?term=SCV001133694
1200996	NC_000013.11:g.32340273del	Pathogenic	chr13:g.32340270:CA>C		N1973Ifs*31	ENIGMA,ClinVar,LOVD	http://www.ncbi.nlm.nih.gov/clinvar/?term=SCV000324388, http://www.ncbi.nlm.nih.gov/clinvar/?term=SCV000327308
1132826	NC_000013.11:g.32338216T>C	Not Yet Reviewed	chr13:g.32338216:T>C		-	ClinVar	http://www.ncbi.nlm.nih.gov/clinvar/?term=SCV005548698
1121792	NC_000013.11:g.32317977A>G	Not Yet Reviewed	chr13:g.32317977:A>G		-	GnomADv3	-
1129724	NC_000013.11:g.32336419T>G	Pathogenic	chr13:g.32336419:T>G		Y688*	ENIGMA,ClinVar,LOVD,BIC	http://www.ncbi.nlm.nih.gov/clinvar/?term=SCV000300488, http://www.ncbi.nlm.nih.gov/clinvar/?term=SCV005547555, http://www.ncbi.nlm.nih.gov/clinvar/?term=SCV001581408, http://www.ncbi.nlm.nih.gov/clinvar/?term=SCV000145996
1156651	NC_000013.11:g.32393826G>A	Not Yet Reviewed	chr13:g.32393826:G>A		-	GnomAD,GnomADv3	-
1203297	NC_000013.11:g.32358241C>T	Not Yet Reviewed	chr13:g.32358241:C>T		-	1000_Genomes,GnomAD,GnomADv3	-
1123198	NC_000013.11:g.32322477G>C	Not Yet Reviewed	chr13:g.32322477:G>C		-	GnomADv3	-
1158617	NC_000013.11:g.32398235C>G	Not Yet Reviewed	chr13:g.32398235:C>G		-	ClinVar	http://www.ncbi.nlm.nih.gov/clinvar/?term=SCV001382480, http://www.ncbi.nlm.nih.gov/clinvar/?term=SCV000108847, http://www.ncbi.nlm.nih.gov/clinvar/?term=SCV000273679
1127885	NC_000013.11:g.32332948A>C	Not Yet Reviewed	chr13:g.32332948:A>C		-	ClinVar	http://www.ncbi.nlm.nih.gov/clinvar/?term=SCV003222018
1155836	NC_000013.11:g.32389770T>C	Not Yet Reviewed	chr13:g.32389770:T>C		-	GnomADv3	-
1203198	NC_000013.11:g.32357791del	Not Yet Reviewed	chr13:g.32357786:CA>C		-	ClinVar	http://www.ncbi.nlm.nih.gov/clinvar/?term=SCV001499584, http://www.ncbi.nlm.nih.gov/clinvar/?term=SCV001415125
1156699	NC_000013.11:g.32394124C>T	Not Yet Reviewed	chr13:g.32394124:C>T		-	GnomADv3	-
1141405	NC_000013.11:g.32350455A>G	Not Yet Reviewed	chr13:g.32350455:A>G		-	GnomADv3	-
1139887	NC_000013.11:g.32345013C>T	Not Yet Reviewed	chr13:g.32345013:C>T		-	1000_Genomes,GnomAD,GnomADv3	-
1199215	NC_000013.11:g.32337542_32337543del	Not Yet Reviewed	chr13:g.32337541:TCA>T		-	ClinVar	http://www.ncbi.nlm.nih.gov/clinvar/?term=SCV002046542
1154969	NC_000013.11:g.32386242T>A	Not Yet Reviewed	chr13:g.32386242:T>A		-	GnomADv3	-
1140208	NC_000013.11:g.32346662A>G	Not Yet Reviewed	chr13:g.32346662:A>G		-	GnomADv3	-
1122036	NC_000013.11:g.32319042G>T	Not Yet Reviewed	chr13:g.32319042:G>T		-	GnomADv3	-
1130302	NC_000013.11:g.32336770T>C	Likely benign	chr13:g.32336770:T>C		S805=	ENIGMA,ClinVar	http://www.ncbi.nlm.nih.gov/clinvar/?term=SCV001686504, http://www.ncbi.nlm.nih.gov/clinvar/?term=SCV000273380, http://www.ncbi.nlm.nih.gov/clinvar/?term=SCV000578717
1199453	NC_000013.11:g.32337948A>G	Not Yet Reviewed	chr13:g.32337948:A>G		-	ClinVar,ExAC	http://www.ncbi.nlm.nih.gov/clinvar/?term=SCV005914303, http://www.ncbi.nlm.nih.gov/clinvar/?term=SCV005734430, http://www.ncbi.nlm.nih.gov/clinvar/?term=SCV003846720, http://www.ncbi.nlm.nih.gov/clinvar/?term=SCV000688818
1129321	NC_000013.11:g.32335611A>G	Not Yet Reviewed	chr13:g.32335611:A>G		-	GnomADv3	-
1145671	NC_000013.11:g.32361746A>G	Not Yet Reviewed	chr13:g.32361746:A>G		-	GnomAD,GnomADv3	-
1153989	NC_000013.11:g.32381756A>C	Not Yet Reviewed	chr13:g.32381756:A>C		-	GnomADv3	-
1196650	NC_000013.11:g.32319275C>A	Not Yet Reviewed	chr13:g.32319275:C>A		-	ClinVar	http://www.ncbi.nlm.nih.gov/clinvar/?term=SCV004505732, http://www.ncbi.nlm.nih.gov/clinvar/?term=SCV000778337
1135537	NC_000013.11:g.32339644C>T	Likely benign	chr13:g.32339644:C>T		L1763=	ENIGMA,ClinVar,ExAC,GnomAD	http://www.ncbi.nlm.nih.gov/clinvar/?term=SCV000668579, http://www.ncbi.nlm.nih.gov/clinvar/?term=SCV004826775, http://www.ncbi.nlm.nih.gov/clinvar/?term=SCV004362099, http://www.ncbi.nlm.nih.gov/clinvar/?term=SCV000694854, http://www.ncbi.nlm.nih.gov/clinvar/?term=SCV000283259, http://www.ncbi.nlm.nih.gov/clinvar/?term=SCV000600636, http://www.ncbi.nlm.nih.gov/clinvar/?term=SCV000578862
1135459	NC_000013.11:g.32339600T>G	Not Yet Reviewed	chr13:g.32339600:T>G		-	ClinVar,LOVD	http://www.ncbi.nlm.nih.gov/clinvar/?term=SCV004429335, http://www.ncbi.nlm.nih.gov/clinvar/?term=SCV003847112, http://www.ncbi.nlm.nih.gov/clinvar/?term=SCV000666163
1146821	NC_000013.11:g.32363420T>G	Not Yet Reviewed	chr13:g.32363420:T>G		-	ClinVar	http://www.ncbi.nlm.nih.gov/clinvar/?term=SCV005030596, http://www.ncbi.nlm.nih.gov/clinvar/?term=SCV000564798
1122138	NC_000013.11:g.32319102G>T	Not Yet Reviewed	chr13:g.32319102:G>T		-	ClinVar,LOVD,BIC,ENIGMA_BRCA12_Functional_Assays	http://www.ncbi.nlm.nih.gov/clinvar/?term=SCV000073824, http://www.ncbi.nlm.nih.gov/clinvar/?term=SCV000661412, http://www.ncbi.nlm.nih.gov/clinvar/?term=SCV000146157
1142015	NC_000013.11:g.32352628G>T	Not Yet Reviewed	chr13:g.32352628:G>T		-	GnomADv3	-
1155533	NC_000013.11:g.32388548C>T	Benign / Little Clinical Significance	chr13:g.32388548:C>T		?	ENIGMA,1000_Genomes,ClinVar,LOVD,GnomAD,GnomADv3	http://www.ncbi.nlm.nih.gov/clinvar/?term=SCV000245263
1199424	NC_000013.11:g.32337894A>G	Not Yet Reviewed	chr13:g.32337894:A>G		-	ClinVar,LOVD,exLOVD,ExAC,BIC,GnomAD,GnomADv3	http://www.ncbi.nlm.nih.gov/clinvar/?term=SCV001501467, http://www.ncbi.nlm.nih.gov/clinvar/?term=SCV004243610, http://www.ncbi.nlm.nih.gov/clinvar/?term=SCV003846688, http://www.ncbi.nlm.nih.gov/clinvar/?term=SCV005915513, http://www.ncbi.nlm.nih.gov/clinvar/?term=SCV000072230, http://www.ncbi.nlm.nih.gov/clinvar/?term=SCV005688888, http://www.ncbi.nlm.nih.gov/clinvar/?term=SCV000184810, http://www.ncbi.nlm.nih.gov/clinvar/?term=SCV001469419, http://www.ncbi.nlm.nih.gov/clinvar/?term=SCV000488372, http://www.ncbi.nlm.nih.gov/clinvar/?term=SCV001139066, http://www.ncbi.nlm.nih.gov/clinvar/?term=SCV000602884, http://www.ncbi.nlm.nih.gov/clinvar/?term=SCV000109104, http://www.ncbi.nlm.nih.gov/clinvar/?term=SCV000146254, http://www.ncbi.nlm.nih.gov/clinvar/?term=SCV001360640, http://www.ncbi.nlm.nih.gov/clinvar/?term=SCV000279845, http://www.ncbi.nlm.nih.gov/clinvar/?term=SCV000911105
1130900	NC_000013.11:g.32337138T>C	Not Yet Reviewed	chr13:g.32337138:T>C		-	ClinVar	http://www.ncbi.nlm.nih.gov/clinvar/?term=SCV003850130, http://www.ncbi.nlm.nih.gov/clinvar/?term=SCV001563183
1198567	NC_000013.11:g.32336257del	Not Yet Reviewed	chr13:g.32336256:TA>T		-	ClinVar	http://www.ncbi.nlm.nih.gov/clinvar/?term=SCV004413169
1203866	NC_000013.11:g.32363245del	Not Yet Reviewed	chr13:g.32363244:CA>C		-	ClinVar	http://www.ncbi.nlm.nih.gov/clinvar/?term=SCV002675562
1203325	NC_000013.11:g.32358400T>C	Not Yet Reviewed	chr13:g.32358400:T>C		-	GnomADv3	-
1130482	NC_000013.11:g.32336879G>C	Not Yet Reviewed	chr13:g.32336879:G>C		-	ClinVar,ExAC,GnomAD,GnomADv3	http://www.ncbi.nlm.nih.gov/clinvar/?term=SCV004847067, http://www.ncbi.nlm.nih.gov/clinvar/?term=SCV000906044, http://www.ncbi.nlm.nih.gov/clinvar/?term=SCV000918846, http://www.ncbi.nlm.nih.gov/clinvar/?term=SCV000549660, http://www.ncbi.nlm.nih.gov/clinvar/?term=SCV000186521, http://www.ncbi.nlm.nih.gov/clinvar/?term=SCV000297512, http://www.ncbi.nlm.nih.gov/clinvar/?term=SCV000887779, http://www.ncbi.nlm.nih.gov/clinvar/?term=SCV003848387, http://www.ncbi.nlm.nih.gov/clinvar/?term=SCV001977045, http://www.ncbi.nlm.nih.gov/clinvar/?term=SCV000593742
1205080	NC_000013.11:g.32370407del	Not Yet Reviewed	chr13:g.32370406:CT>C		-	ClinVar	http://www.ncbi.nlm.nih.gov/clinvar/?term=SCV002676607, http://www.ncbi.nlm.nih.gov/clinvar/?term=SCV004210472
1156917	NC_000013.11:g.32394711G>T	Not Yet Reviewed	chr13:g.32394711:G>T		-	ClinVar	http://www.ncbi.nlm.nih.gov/clinvar/?term=SCV005031803
1156825	NC_000013.11:g.32394643T>C	Not Yet Reviewed	chr13:g.32394643:T>C		-	GnomAD	-
1129353	NC_000013.11:g.32335734A>G	Not Yet Reviewed	chr13:g.32335734:A>G		-	GnomAD,GnomADv3	-
1142333	NC_000013.11:g.32354181G>A	Not Yet Reviewed	chr13:g.32354181:G>A		-	GnomAD,GnomADv3	-
1157429	NC_000013.11:g.32395444A>T	Not Yet Reviewed	chr13:g.32395444:A>T		-	GnomADv3	-
1150588	NC_000013.11:g.32373306G>C	Not Yet Reviewed	chr13:g.32373306:G>C		-	GnomADv3	-
1152473	NC_000013.11:g.32379361G>A	Not Yet Reviewed	chr13:g.32379361:G>A		-	ClinVar,LOVD,GnomADv3	http://www.ncbi.nlm.nih.gov/clinvar/?term=SCV001634175, http://www.ncbi.nlm.nih.gov/clinvar/?term=SCV001179569
1154842	NC_000013.11:g.32385577T>C	Not Yet Reviewed	chr13:g.32385577:T>C		-	1000_Genomes,GnomADv3	-
1138368	NC_000013.11:g.32341083C>A	Not Yet Reviewed	chr13:g.32341083:C>A		-	ClinVar	http://www.ncbi.nlm.nih.gov/clinvar/?term=SCV002667326, http://www.ncbi.nlm.nih.gov/clinvar/?term=SCV003847404
1126805	NC_000013.11:g.32332345T>C	Likely benign	chr13:g.32332345:T>C		N289=	ENIGMA,ClinVar,ExAC,GnomAD,GnomADv3	http://www.ncbi.nlm.nih.gov/clinvar/?term=SCV005367197, http://www.ncbi.nlm.nih.gov/clinvar/?term=SCV000214103, http://www.ncbi.nlm.nih.gov/clinvar/?term=SCV004846834, http://www.ncbi.nlm.nih.gov/clinvar/?term=SCV000259313, http://www.ncbi.nlm.nih.gov/clinvar/?term=SCV001133943, http://www.ncbi.nlm.nih.gov/clinvar/?term=SCV001353621, http://www.ncbi.nlm.nih.gov/clinvar/?term=SCV000901095, http://www.ncbi.nlm.nih.gov/clinvar/?term=SCV000579064, http://www.ncbi.nlm.nih.gov/clinvar/?term=SCV000728896
1125818	NC_000013.11:g.32329504T>C	Not Yet Reviewed	chr13:g.32329504:T>C		-	ClinVar	http://www.ncbi.nlm.nih.gov/clinvar/?term=SCV002362969
1201999	NC_000013.11:g.32344484dup	Not Yet Reviewed	chr13:g.32344477:T>TA		-	LOVD,GnomAD,GnomADv3	-
1146908	NC_000013.11:g.32363466G>T	Not Yet Reviewed	chr13:g.32363466:G>T		-	ClinVar,ENIGMA_BRCA12_Functional_Assays	http://www.ncbi.nlm.nih.gov/clinvar/?term=SCV000951631, http://www.ncbi.nlm.nih.gov/clinvar/?term=SCV005059107, http://www.ncbi.nlm.nih.gov/clinvar/?term=SCV003806231, http://www.ncbi.nlm.nih.gov/clinvar/?term=SCV000904796, http://www.ncbi.nlm.nih.gov/clinvar/?term=SCV000274587
1125129	NC_000013.11:g.32327443G>A	Not Yet Reviewed	chr13:g.32327443:G>A		-	GnomADv3	-
1205878	NC_000013.11:g.32379443G>A	Not Yet Reviewed	chr13:g.32379443:G>A		-	ClinVar,LOVD	http://www.ncbi.nlm.nih.gov/clinvar/?term=SCV005915702, http://www.ncbi.nlm.nih.gov/clinvar/?term=SCV005059170, http://www.ncbi.nlm.nih.gov/clinvar/?term=SCV000283353, http://www.ncbi.nlm.nih.gov/clinvar/?term=SCV000668653, http://www.ncbi.nlm.nih.gov/clinvar/?term=SCV000906756, http://www.ncbi.nlm.nih.gov/clinvar/?term=SCV002012675, http://www.ncbi.nlm.nih.gov/clinvar/?term=SCV001786712, http://www.ncbi.nlm.nih.gov/clinvar/?term=SCV000695187
1197993	NC_000013.11:g.32332810_32332811del	Pathogenic	chr13:g.32332809:ATT>A		S445Ffs*6	ENIGMA,ClinVar	http://www.ncbi.nlm.nih.gov/clinvar/?term=SCV000784066, http://www.ncbi.nlm.nih.gov/clinvar/?term=SCV000587592
1199368	NC_000013.11:g.32337802del	Not Yet Reviewed	chr13:g.32337801:TG>T		-	ClinVar	http://www.ncbi.nlm.nih.gov/clinvar/?term=SCV002615407
1135972	NC_000013.11:g.32339893A>G	Not Yet Reviewed	chr13:g.32339893:A>G		-	ClinVar	http://www.ncbi.nlm.nih.gov/clinvar/?term=SCV003848902, http://www.ncbi.nlm.nih.gov/clinvar/?term=SCV000283265
1207688	NC_000013.11:g.32399504dup	Not Yet Reviewed	chr13:g.32399503:C>CT		-	GnomAD,GnomADv3	-
1206694	NC_000013.11:g.32388685_32388686insTTTTTTT	Not Yet Reviewed	chr13:g.32388683:A>ATTTTTTT		-	GnomADv3	-
1205278	NC_000013.11:g.32371057dup	Not Yet Reviewed	chr13:g.32371055:G>GA		-	ClinVar,LOVD	http://www.ncbi.nlm.nih.gov/clinvar/?term=SCV000918994
1146463	NC_000013.11:g.32363231G>A	Not Yet Reviewed	chr13:g.32363231:G>A		-	ClinVar	http://www.ncbi.nlm.nih.gov/clinvar/?term=SCV003009679, http://www.ncbi.nlm.nih.gov/clinvar/?term=SCV000593730
1131024	NC_000013.11:g.32337207T>C	Not Yet Reviewed	chr13:g.32337207:T>C		-	ClinVar	http://www.ncbi.nlm.nih.gov/clinvar/?term=SCV003850185, http://www.ncbi.nlm.nih.gov/clinvar/?term=SCV001734934
1132139	NC_000013.11:g.32337835A>C	Not Yet Reviewed	chr13:g.32337835:A>C		-	ClinVar	http://www.ncbi.nlm.nih.gov/clinvar/?term=SCV005550113
1159544	NC_000013.11:g.32399201T>C	Not Yet Reviewed	chr13:g.32399201:T>C		-	GnomADv3	-
1150883	NC_000013.11:g.32374694A>G	Not Yet Reviewed	chr13:g.32374694:A>G		-	GnomAD,GnomADv3	-
1127738	NC_000013.11:g.32332868G>A	Not Yet Reviewed	chr13:g.32332868:G>A		-	ClinVar	http://www.ncbi.nlm.nih.gov/clinvar/?term=SCV005800516
1131526	NC_000013.11:g.32337494A>G	Not Yet Reviewed	chr13:g.32337494:A>G		-	ClinVar,LOVD	http://www.ncbi.nlm.nih.gov/clinvar/?term=SCV003851716, http://www.ncbi.nlm.nih.gov/clinvar/?term=SCV000936764
1154218	NC_000013.11:g.32382690A>G	Not Yet Reviewed	chr13:g.32382690:A>G		-	GnomADv3	-
1149180	NC_000013.11:g.32369799C>T	Not Yet Reviewed	chr13:g.32369799:C>T		-	GnomADv3	-
1199791	NC_000013.11:g.32338456dup	Pathogenic	chr13:g.32338453:T>TA		L1368Ifs*14	ENIGMA,ClinVar	http://www.ncbi.nlm.nih.gov/clinvar/?term=SCV000784161, http://www.ncbi.nlm.nih.gov/clinvar/?term=SCV000678753
1156572	NC_000013.11:g.32393394A>G	Not Yet Reviewed	chr13:g.32393394:A>G		-	GnomADv3	-
1122818	NC_000013.11:g.32320518A>G	Not Yet Reviewed	chr13:g.32320518:A>G		-	GnomAD,GnomADv3	-
1126532	NC_000013.11:g.32331678G>A	Not Yet Reviewed	chr13:g.32331678:G>A		-	GnomADv3	-
1207522	NC_000013.11:g.32398397A>C	Not Yet Reviewed	chr13:g.32398397:A>C		-	ClinVar,GnomAD,ENIGMA_BRCA12_Functional_Assays	http://www.ncbi.nlm.nih.gov/clinvar/?term=SCV005981160, http://www.ncbi.nlm.nih.gov/clinvar/?term=SCV000952825, http://www.ncbi.nlm.nih.gov/clinvar/?term=SCV005341705, http://www.ncbi.nlm.nih.gov/clinvar/?term=SCV002008889, http://www.ncbi.nlm.nih.gov/clinvar/?term=SCV000600881
1142321	NC_000013.11:g.32354113G>T	Not Yet Reviewed	chr13:g.32354113:G>T		-	GnomADv3	-
1132355	NC_000013.11:g.32337965G>A	Not Yet Reviewed	chr13:g.32337965:G>A		-	ClinVar	http://www.ncbi.nlm.nih.gov/clinvar/?term=SCV003846735, http://www.ncbi.nlm.nih.gov/clinvar/?term=SCV001377990, http://www.ncbi.nlm.nih.gov/clinvar/?term=SCV002617457
1196500	NC_000013.11:g.32318473G>T	Not Yet Reviewed	chr13:g.32318473:G>T		-	GnomADv3	-
1197351	NC_000013.11:g.32327807T>C	Not Yet Reviewed	chr13:g.32327807:T>C		-	GnomADv3	-
1139681	NC_000013.11:g.32344599A>G	Not Yet Reviewed	chr13:g.32344599:A>G		-	LOVD	-
1201015	NC_000013.11:g.32340301del	Pathogenic	chr13:g.32340300:GT>G		S1982Rfs*22	ENIGMA,ClinVar,LOVD,ExAC,ESP,BIC,GnomAD,GnomADv3	http://www.ncbi.nlm.nih.gov/clinvar/?term=SCV000184420, http://www.ncbi.nlm.nih.gov/clinvar/?term=SCV001501475, http://www.ncbi.nlm.nih.gov/clinvar/?term=SCV005368163, http://www.ncbi.nlm.nih.gov/clinvar/?term=SCV004037369, http://www.ncbi.nlm.nih.gov/clinvar/?term=SCV001749320, http://www.ncbi.nlm.nih.gov/clinvar/?term=SCV000263344, http://www.ncbi.nlm.nih.gov/clinvar/?term=SCV000245334, http://www.ncbi.nlm.nih.gov/clinvar/?term=SCV000043218, http://www.ncbi.nlm.nih.gov/clinvar/?term=SCV005633943, http://www.ncbi.nlm.nih.gov/clinvar/?term=SCV000778694, http://www.ncbi.nlm.nih.gov/clinvar/?term=SCV004846675, http://www.ncbi.nlm.nih.gov/clinvar/?term=SCV005398704, http://www.ncbi.nlm.nih.gov/clinvar/?term=SCV005199797, http://www.ncbi.nlm.nih.gov/clinvar/?term=SCV000540997, http://www.ncbi.nlm.nih.gov/clinvar/?term=SCV004101432, http://www.ncbi.nlm.nih.gov/clinvar/?term=SCV005045989, http://www.ncbi.nlm.nih.gov/clinvar/?term=SCV000292121, http://www.ncbi.nlm.nih.gov/clinvar/?term=SCV002019064, http://www.ncbi.nlm.nih.gov/clinvar/?term=SCV004042779, http://www.ncbi.nlm.nih.gov/clinvar/?term=SCV004041350, http://www.ncbi.nlm.nih.gov/clinvar/?term=SCV000219371, http://www.ncbi.nlm.nih.gov/clinvar/?term=SCV000108631, http://www.ncbi.nlm.nih.gov/clinvar/?term=SCV000154098, http://www.ncbi.nlm.nih.gov/clinvar/?term=SCV002526014, http://www.ncbi.nlm.nih.gov/clinvar/?term=SCV002764549, http://www.ncbi.nlm.nih.gov/clinvar/?term=SCV000838826, http://www.ncbi.nlm.nih.gov/clinvar/?term=SCV000605651, http://www.ncbi.nlm.nih.gov/clinvar/?term=SCV000327312, http://www.ncbi.nlm.nih.gov/clinvar/?term=SCV000086654, http://www.ncbi.nlm.nih.gov/clinvar/?term=SCV002570374, http://www.ncbi.nlm.nih.gov/clinvar/?term=SCV002536189, http://www.ncbi.nlm.nih.gov/clinvar/?term=SCV002037347, http://www.ncbi.nlm.nih.gov/clinvar/?term=SCV002025788, http://www.ncbi.nlm.nih.gov/clinvar/?term=SCV001934380, http://www.ncbi.nlm.nih.gov/clinvar/?term=SCV001906091, http://www.ncbi.nlm.nih.gov/clinvar/?term=SCV001798609, http://www.ncbi.nlm.nih.gov/clinvar/?term=SCV000592016, http://www.ncbi.nlm.nih.gov/clinvar/?term=SCV001478111, http://www.ncbi.nlm.nih.gov/clinvar/?term=SCV001450241, http://www.ncbi.nlm.nih.gov/clinvar/?term=SCV000693574, http://www.ncbi.nlm.nih.gov/clinvar/?term=SCV000918979, http://www.ncbi.nlm.nih.gov/clinvar/?term=SCV000383728, http://www.ncbi.nlm.nih.gov/clinvar/?term=SCV000839905, http://www.ncbi.nlm.nih.gov/clinvar/?term=SCV000809465, http://www.ncbi.nlm.nih.gov/clinvar/?term=SCV000787938, http://www.ncbi.nlm.nih.gov/clinvar/?term=SCV000744479, http://www.ncbi.nlm.nih.gov/clinvar/?term=SCV000679720, http://www.ncbi.nlm.nih.gov/clinvar/?term=SCV000593749, http://www.ncbi.nlm.nih.gov/clinvar/?term=SCV000587812, http://www.ncbi.nlm.nih.gov/clinvar/?term=SCV000575747, http://www.ncbi.nlm.nih.gov/clinvar/?term=SCV000484936, http://www.ncbi.nlm.nih.gov/clinvar/?term=SCV000054198, http://www.ncbi.nlm.nih.gov/clinvar/?term=SCV000146737, http://www.ncbi.nlm.nih.gov/clinvar/?term=SCV000189906, http://www.ncbi.nlm.nih.gov/clinvar/?term=SCV002581177, http://www.ncbi.nlm.nih.gov/clinvar/?term=SCV001762173, http://www.ncbi.nlm.nih.gov/clinvar/?term=SCV000225181, http://www.ncbi.nlm.nih.gov/clinvar/?term=SCV000602754, http://www.ncbi.nlm.nih.gov/clinvar/?term=SCV002550357, http://www.ncbi.nlm.nih.gov/clinvar/?term=SCV000072813, http://www.ncbi.nlm.nih.gov/clinvar/?term=SCV000805732, http://www.ncbi.nlm.nih.gov/clinvar/?term=SCV005073662, http://www.ncbi.nlm.nih.gov/clinvar/?term=SCV000605785, http://www.ncbi.nlm.nih.gov/clinvar/?term=SCV000296747, http://www.ncbi.nlm.nih.gov/clinvar/?term=SCV002010347, http://www.ncbi.nlm.nih.gov/clinvar/?term=SCV003804351, http://www.ncbi.nlm.nih.gov/clinvar/?term=SCV002761748, http://www.ncbi.nlm.nih.gov/clinvar/?term=SCV002588896, http://www.ncbi.nlm.nih.gov/clinvar/?term=SCV001926441, http://www.ncbi.nlm.nih.gov/clinvar/?term=SCV000996186, http://www.ncbi.nlm.nih.gov/clinvar/?term=SCV000923794, http://www.ncbi.nlm.nih.gov/clinvar/?term=SCV000803796, http://www.ncbi.nlm.nih.gov/clinvar/?term=SCV000733276, http://www.ncbi.nlm.nih.gov/clinvar/?term=SCV000492446, http://www.ncbi.nlm.nih.gov/clinvar/?term=SCV000030133, http://www.ncbi.nlm.nih.gov/clinvar/?term=SCV000030132, http://www.ncbi.nlm.nih.gov/clinvar/?term=SCV000195993, http://www.ncbi.nlm.nih.gov/clinvar/?term=SCV000030127
1197879	NC_000013.11:g.32332634_32332637del	Not Yet Reviewed	chr13:g.32332630:CAAGG>C		-	ClinVar	http://www.ncbi.nlm.nih.gov/clinvar/?term=SCV002621622, http://www.ncbi.nlm.nih.gov/clinvar/?term=SCV002237719
1147635	NC_000013.11:g.32365590A>G	Not Yet Reviewed	chr13:g.32365590:A>G		-	GnomAD,GnomADv3	-
1201176	NC_000013.11:g.32340527T>A	Not Yet Reviewed	chr13:g.32340527:T>A		-	ClinVar,LOVD,exLOVD,BIC,GnomAD,GnomADv3	http://www.ncbi.nlm.nih.gov/clinvar/?term=SCV003850995, http://www.ncbi.nlm.nih.gov/clinvar/?term=SCV005915586, http://www.ncbi.nlm.nih.gov/clinvar/?term=SCV000072873, http://www.ncbi.nlm.nih.gov/clinvar/?term=SCV000694945, http://www.ncbi.nlm.nih.gov/clinvar/?term=SCV000183960, http://www.ncbi.nlm.nih.gov/clinvar/?term=SCV002536207, http://www.ncbi.nlm.nih.gov/clinvar/?term=SCV000889086, http://www.ncbi.nlm.nih.gov/clinvar/?term=SCV000115198, http://www.ncbi.nlm.nih.gov/clinvar/?term=SCV000210625, http://www.ncbi.nlm.nih.gov/clinvar/?term=SCV004846712, http://www.ncbi.nlm.nih.gov/clinvar/?term=SCV000683758, http://www.ncbi.nlm.nih.gov/clinvar/?term=SCV000146784
1129606	NC_000013.11:g.32336345G>T	Not Yet Reviewed	chr13:g.32336345:G>T		-	ClinVar	http://www.ncbi.nlm.nih.gov/clinvar/?term=SCV005102142, http://www.ncbi.nlm.nih.gov/clinvar/?term=SCV003846426, http://www.ncbi.nlm.nih.gov/clinvar/?term=SCV000635195
1138176	NC_000013.11:g.32340992T>C	Not Yet Reviewed	chr13:g.32340992:T>C		-	ClinVar,LOVD,BIC	http://www.ncbi.nlm.nih.gov/clinvar/?term=SCV000146895, http://www.ncbi.nlm.nih.gov/clinvar/?term=SCV002661907, http://www.ncbi.nlm.nih.gov/clinvar/?term=SCV003847324, http://www.ncbi.nlm.nih.gov/clinvar/?term=SCV001360900, http://www.ncbi.nlm.nih.gov/clinvar/?term=SCV001494044
1124247	NC_000013.11:g.32325761C>T	Not Yet Reviewed	chr13:g.32325761:C>T		-	GnomAD,GnomADv3	-
1131800	NC_000013.11:g.32337651C>A	Pathogenic	chr13:g.32337651:C>A		S1099*	ENIGMA,ClinVar,LOVD	http://www.ncbi.nlm.nih.gov/clinvar/?term=SCV001812541, http://www.ncbi.nlm.nih.gov/clinvar/?term=SCV000300617, http://www.ncbi.nlm.nih.gov/clinvar/?term=SCV002241037, http://www.ncbi.nlm.nih.gov/clinvar/?term=SCV000186337, http://www.ncbi.nlm.nih.gov/clinvar/?term=SCV000326848, http://www.ncbi.nlm.nih.gov/clinvar/?term=SCV002570775
1198906	NC_000013.11:g.32336973_32336974del	Pathogenic	chr13:g.32336971:AAT>A		I873Nfs*7	ENIGMA,ClinVar,LOVD	http://www.ncbi.nlm.nih.gov/clinvar/?term=SCV000300541, http://www.ncbi.nlm.nih.gov/clinvar/?term=SCV000053981
1155118	NC_000013.11:g.32386934G>T	Not Yet Reviewed	chr13:g.32386934:G>T		-	GnomADv3	-
1126364	NC_000013.11:g.32331035G>A	Not Yet Reviewed	chr13:g.32331035:G>A		-	ClinVar,ExAC,GnomAD	http://www.ncbi.nlm.nih.gov/clinvar/?term=SCV000829342, http://www.ncbi.nlm.nih.gov/clinvar/?term=SCV000668709
1154843	NC_000013.11:g.32385579A>T	Not Yet Reviewed	chr13:g.32385579:A>T		-	GnomADv3	-
1129728	NC_000013.11:g.32336426G>A	Not Yet Reviewed	chr13:g.32336426:G>A		-	ClinVar	http://www.ncbi.nlm.nih.gov/clinvar/?term=SCV004847002, http://www.ncbi.nlm.nih.gov/clinvar/?term=SCV000666157, http://www.ncbi.nlm.nih.gov/clinvar/?term=SCV003846484, http://www.ncbi.nlm.nih.gov/clinvar/?term=SCV002134400, http://www.ncbi.nlm.nih.gov/clinvar/?term=SCV000906032, http://www.ncbi.nlm.nih.gov/clinvar/?term=SCV000114969
1129936	NC_000013.11:g.32336556T>C	Not Yet Reviewed	chr13:g.32336556:T>C		-	ClinVar	http://www.ncbi.nlm.nih.gov/clinvar/?term=SCV005424319, http://www.ncbi.nlm.nih.gov/clinvar/?term=SCV002728199, http://www.ncbi.nlm.nih.gov/clinvar/?term=SCV004361251, http://www.ncbi.nlm.nih.gov/clinvar/?term=SCV003846569
1121589	NC_000013.11:g.32317018T>C	Not Yet Reviewed	chr13:g.32317018:T>C		-	GnomAD,GnomADv3	-
1142828	NC_000013.11:g.32355064A>C	Not Yet Reviewed	chr13:g.32355064:A>C		-	ClinVar	http://www.ncbi.nlm.nih.gov/clinvar/?term=SCV000947425, http://www.ncbi.nlm.nih.gov/clinvar/?term=SCV001133890, http://www.ncbi.nlm.nih.gov/clinvar/?term=SCV002668741
1205521	NC_000013.11:g.32376226G>T	Not Yet Reviewed	chr13:g.32376226:G>T		-	GnomADv3	-
1197938	NC_000013.11:g.32332734G>A	Not Yet Reviewed	chr13:g.32332734:G>A		-	ClinVar,LOVD	http://www.ncbi.nlm.nih.gov/clinvar/?term=SCV005980199
1133975	NC_000013.11:g.32338825A>T	Not Yet Reviewed	chr13:g.32338825:A>T		-	ClinVar	http://www.ncbi.nlm.nih.gov/clinvar/?term=SCV005872777, http://www.ncbi.nlm.nih.gov/clinvar/?term=SCV001184287
1130509	NC_000013.11:g.32336894A>G	Not Yet Reviewed	chr13:g.32336894:A>G		-	ClinVar,LOVD	http://www.ncbi.nlm.nih.gov/clinvar/?term=SCV004413270
1202715	NC_000013.11:g.32354922_32354923del	Pathogenic	chr13:g.32354920:TTC>T		L2357Vfs*2	ENIGMA,ClinVar,LOVD,ExAC,ESP,BIC,GnomAD,GnomADv3	http://www.ncbi.nlm.nih.gov/clinvar/?term=SCV001249490, http://www.ncbi.nlm.nih.gov/clinvar/?term=SCV004812135, http://www.ncbi.nlm.nih.gov/clinvar/?term=SCV004100706, http://www.ncbi.nlm.nih.gov/clinvar/?term=SCV001448153, http://www.ncbi.nlm.nih.gov/clinvar/?term=SCV005398548, http://www.ncbi.nlm.nih.gov/clinvar/?term=SCV004243752, http://www.ncbi.nlm.nih.gov/clinvar/?term=SCV002761530, http://www.ncbi.nlm.nih.gov/clinvar/?term=SCV000605676, http://www.ncbi.nlm.nih.gov/clinvar/?term=SCV000592097, http://www.ncbi.nlm.nih.gov/clinvar/?term=SCV000733293, http://www.ncbi.nlm.nih.gov/clinvar/?term=SCV000577969, http://www.ncbi.nlm.nih.gov/clinvar/?term=SCV000185962, http://www.ncbi.nlm.nih.gov/clinvar/?term=SCV000804428, http://www.ncbi.nlm.nih.gov/clinvar/?term=SCV005882944, http://www.ncbi.nlm.nih.gov/clinvar/?term=SCV001160239, http://www.ncbi.nlm.nih.gov/clinvar/?term=SCV002761181, http://www.ncbi.nlm.nih.gov/clinvar/?term=SCV000073149, http://www.ncbi.nlm.nih.gov/clinvar/?term=SCV005688982, http://www.ncbi.nlm.nih.gov/clinvar/?term=SCV004762720, http://www.ncbi.nlm.nih.gov/clinvar/?term=SCV003816123, http://www.ncbi.nlm.nih.gov/clinvar/?term=SCV000296725, http://www.ncbi.nlm.nih.gov/clinvar/?term=SCV003838832, http://www.ncbi.nlm.nih.gov/clinvar/?term=SCV000488257, http://www.ncbi.nlm.nih.gov/clinvar/?term=SCV000838849, http://www.ncbi.nlm.nih.gov/clinvar/?term=SCV001434856, http://www.ncbi.nlm.nih.gov/clinvar/?term=SCV000271332, http://www.ncbi.nlm.nih.gov/clinvar/?term=SCV000695036, http://www.ncbi.nlm.nih.gov/clinvar/?term=SCV000587883, http://www.ncbi.nlm.nih.gov/clinvar/?term=SCV000054271, http://www.ncbi.nlm.nih.gov/clinvar/?term=SCV000196001, http://www.ncbi.nlm.nih.gov/clinvar/?term=SCV004211885, http://www.ncbi.nlm.nih.gov/clinvar/?term=SCV005049484, http://www.ncbi.nlm.nih.gov/clinvar/?term=SCV005045980, http://www.ncbi.nlm.nih.gov/clinvar/?term=SCV004844359, http://www.ncbi.nlm.nih.gov/clinvar/?term=SCV000292173, http://www.ncbi.nlm.nih.gov/clinvar/?term=SCV004226621, http://www.ncbi.nlm.nih.gov/clinvar/?term=SCV000210786, http://www.ncbi.nlm.nih.gov/clinvar/?term=SCV000327588, http://www.ncbi.nlm.nih.gov/clinvar/?term=SCV001905759, http://www.ncbi.nlm.nih.gov/clinvar/?term=SCV001499684, http://www.ncbi.nlm.nih.gov/clinvar/?term=SCV000744510, http://www.ncbi.nlm.nih.gov/clinvar/?term=SCV000282439, http://www.ncbi.nlm.nih.gov/clinvar/?term=SCV000147015
1142903	NC_000013.11:g.32355102C>G	Not Yet Reviewed	chr13:g.32355102:C>G		-	ClinVar	http://www.ncbi.nlm.nih.gov/clinvar/?term=SCV002594283
1137756	NC_000013.11:g.32340784A>C	Not Yet Reviewed	chr13:g.32340784:A>C		-	ClinVar	http://www.ncbi.nlm.nih.gov/clinvar/?term=SCV001345027
1128960	NC_000013.11:g.32334220A>G	Not Yet Reviewed	chr13:g.32334220:A>G		-	GnomAD,GnomADv3	-
1152928	NC_000013.11:g.32379780A>C	Not Yet Reviewed	chr13:g.32379780:A>C		-	ClinVar	http://www.ncbi.nlm.nih.gov/clinvar/?term=SCV004846102, http://www.ncbi.nlm.nih.gov/clinvar/?term=SCV001356204
1122230	NC_000013.11:g.32319161A>G	Not Yet Reviewed	chr13:g.32319161:A>G		-	LOVD	-
1198236	NC_000013.11:g.32333222A>G	Not Yet Reviewed	chr13:g.32333222:A>G		-	ClinVar,LOVD,exLOVD,BIC	http://www.ncbi.nlm.nih.gov/clinvar/?term=SCV000892062, http://www.ncbi.nlm.nih.gov/clinvar/?term=SCV003851609, http://www.ncbi.nlm.nih.gov/clinvar/?term=SCV005624329, http://www.ncbi.nlm.nih.gov/clinvar/?term=SCV000185742, http://www.ncbi.nlm.nih.gov/clinvar/?term=SCV002010734, http://www.ncbi.nlm.nih.gov/clinvar/?term=SCV000488224, http://www.ncbi.nlm.nih.gov/clinvar/?term=SCV000145924, http://www.ncbi.nlm.nih.gov/clinvar/?term=SCV000210277, http://www.ncbi.nlm.nih.gov/clinvar/?term=SCV000071883, http://www.ncbi.nlm.nih.gov/clinvar/?term=SCV001733555
1122381	NC_000013.11:g.32319246A>C	Not Yet Reviewed	chr13:g.32319246:A>C		-	ClinVar,LOVD	http://www.ncbi.nlm.nih.gov/clinvar/?term=SCV005090006, http://www.ncbi.nlm.nih.gov/clinvar/?term=SCV001674001, http://www.ncbi.nlm.nih.gov/clinvar/?term=SCV004052554
1155101	NC_000013.11:g.32386829C>T	Not Yet Reviewed	chr13:g.32386829:C>T		-	GnomADv3	-
1136442	NC_000013.11:g.32340133T>A	Not Yet Reviewed	chr13:g.32340133:T>A		-	ClinVar	http://www.ncbi.nlm.nih.gov/clinvar/?term=SCV004412651, http://www.ncbi.nlm.nih.gov/clinvar/?term=SCV000215566, http://www.ncbi.nlm.nih.gov/clinvar/?term=SCV003849101
1137066	NC_000013.11:g.32340452A>C	Not Yet Reviewed	chr13:g.32340452:A>C		-	ClinVar	http://www.ncbi.nlm.nih.gov/clinvar/?term=SCV002285707, http://www.ncbi.nlm.nih.gov/clinvar/?term=SCV003850924
1199218	NC_000013.11:g.32337544del	Not Yet Reviewed	chr13:g.32337543:AG>A		-	ClinVar	http://www.ncbi.nlm.nih.gov/clinvar/?term=SCV003801140
1123897	NC_000013.11:g.32325128A>G	Not Yet Reviewed	chr13:g.32325128:A>G		-	ClinVar	http://www.ncbi.nlm.nih.gov/clinvar/?term=SCV001182455
1153318	NC_000013.11:g.32380034T>G	Not Yet Reviewed	chr13:g.32380034:T>G		-	ClinVar,LOVD	http://www.ncbi.nlm.nih.gov/clinvar/?term=SCV002113024
1143375	NC_000013.11:g.32355794C>T	Not Yet Reviewed	chr13:g.32355794:C>T		-	GnomAD,GnomADv3	-
1148380	NC_000013.11:g.32367658G>A	Not Yet Reviewed	chr13:g.32367658:G>A		-	GnomADv3	-
1151560	NC_000013.11:g.32376697C>A	Not Yet Reviewed	chr13:g.32376697:C>A		-	ClinVar	http://www.ncbi.nlm.nih.gov/clinvar/?term=SCV005325461, http://www.ncbi.nlm.nih.gov/clinvar/?term=SCV003344750
1143109	NC_000013.11:g.32355221G>A	Not Yet Reviewed	chr13:g.32355221:G>A		-	LOVD	-
1199806	NC_000013.11:g.32338476del	Pathogenic	chr13:g.32338474:GA>G		K1374Rfs*14	ENIGMA,ClinVar,LOVD	http://www.ncbi.nlm.nih.gov/clinvar/?term=SCV000326973, http://www.ncbi.nlm.nih.gov/clinvar/?term=SCV000324217
1147654	NC_000013.11:g.32365654G>C	Not Yet Reviewed	chr13:g.32365654:G>C		-	GnomAD,GnomADv3	-
1139990	NC_000013.11:g.32345606A>G	Not Yet Reviewed	chr13:g.32345606:A>G		-	GnomAD,GnomADv3	-
1155639	NC_000013.11:g.32388730A>C	Not Yet Reviewed	chr13:g.32388730:A>C		-	1000_Genomes,GnomADv3	-
1142095	NC_000013.11:g.32353076T>G	Not Yet Reviewed	chr13:g.32353076:T>G		-	GnomAD,GnomADv3	-
1123924	NC_000013.11:g.32325142A>C	Not Yet Reviewed	chr13:g.32325142:A>C		-	ClinVar	http://www.ncbi.nlm.nih.gov/clinvar/?term=SCV001469678
1203584	NC_000013.11:g.32359256T>A	Not Yet Reviewed	chr13:g.32359256:T>A		-	GnomADv3	-
1130365	NC_000013.11:g.32336810C>A	Not Yet Reviewed	chr13:g.32336810:C>A		-	LOVD	-
1139383	NC_000013.11:g.32343851C>T	Not Yet Reviewed	chr13:g.32343851:C>T		-	GnomADv3	-
1204229	NC_000013.11:g.32365142C>A	Not Yet Reviewed	chr13:g.32365142:C>A		-	GnomADv3	-
1146597	NC_000013.11:g.32363305T>G	Likely benign	chr13:g.32363305:T>G		S2701=	ENIGMA,ClinVar,LOVD,BIC,GnomAD	http://www.ncbi.nlm.nih.gov/clinvar/?term=SCV000217070, http://www.ncbi.nlm.nih.gov/clinvar/?term=SCV004845597, http://www.ncbi.nlm.nih.gov/clinvar/?term=SCV001340335, http://www.ncbi.nlm.nih.gov/clinvar/?term=SCV000579105, http://www.ncbi.nlm.nih.gov/clinvar/?term=SCV000744532, http://www.ncbi.nlm.nih.gov/clinvar/?term=SCV000743341, http://www.ncbi.nlm.nih.gov/clinvar/?term=SCV000517982, http://www.ncbi.nlm.nih.gov/clinvar/?term=SCV000695127, http://www.ncbi.nlm.nih.gov/clinvar/?term=SCV000147274, http://www.ncbi.nlm.nih.gov/clinvar/?term=SCV000073436, http://www.ncbi.nlm.nih.gov/clinvar/?term=SCV004792828, http://www.ncbi.nlm.nih.gov/clinvar/?term=SCV001956204
1199106	NC_000013.11:g.32337343_32337352del	Not Yet Reviewed	chr13:g.32337342:TCTTAGGTCCA>T		-	ClinVar	http://www.ncbi.nlm.nih.gov/clinvar/?term=SCV004455142, http://www.ncbi.nlm.nih.gov/clinvar/?term=SCV005551908, http://www.ncbi.nlm.nih.gov/clinvar/?term=SCV005083668
1149679	NC_000013.11:g.32370604C>T	Benign / Little Clinical Significance	chr13:g.32370604:C>T		?	ENIGMA,1000_Genomes,ClinVar,LOVD,ExAC,ESP,BIC,GnomAD,GnomADv3	http://www.ncbi.nlm.nih.gov/clinvar/?term=SCV005880604, http://www.ncbi.nlm.nih.gov/clinvar/?term=SCV005236535, http://www.ncbi.nlm.nih.gov/clinvar/?term=SCV004016858, http://www.ncbi.nlm.nih.gov/clinvar/?term=SCV001906084, http://www.ncbi.nlm.nih.gov/clinvar/?term=SCV000592201, http://www.ncbi.nlm.nih.gov/clinvar/?term=SCV000743347, http://www.ncbi.nlm.nih.gov/clinvar/?term=SCV000196015, http://www.ncbi.nlm.nih.gov/clinvar/?term=SCV002551823, http://www.ncbi.nlm.nih.gov/clinvar/?term=SCV002025853, http://www.ncbi.nlm.nih.gov/clinvar/?term=SCV001884061, http://www.ncbi.nlm.nih.gov/clinvar/?term=SCV000245178, http://www.ncbi.nlm.nih.gov/clinvar/?term=SCV000147379
1197334	NC_000013.11:g.32327784dup	Not Yet Reviewed	chr13:g.32327782:T>TA		-	GnomADv3	-
1149919	NC_000013.11:g.32371028T>A	Not Yet Reviewed	chr13:g.32371028:T>A		-	LOVD	-
1129639	NC_000013.11:g.32336367C>A	Not Yet Reviewed	chr13:g.32336367:C>A		-	ClinVar	http://www.ncbi.nlm.nih.gov/clinvar/?term=SCV003846438, http://www.ncbi.nlm.nih.gov/clinvar/?term=SCV000600497
1134025	NC_000013.11:g.32338847G>C	Not Yet Reviewed	chr13:g.32338847:G>C		-	LOVD	-
1203709	NC_000013.11:g.32362582A>G	Not Yet Reviewed	chr13:g.32362582:A>G		-	1000_Genomes,ClinVar,LOVD,ExAC,ESP,GnomAD,GnomADv3,ENIGMA_BRCA12_Functional_Assays	http://www.ncbi.nlm.nih.gov/clinvar/?term=SCV005915658, http://www.ncbi.nlm.nih.gov/clinvar/?term=SCV001363892, http://www.ncbi.nlm.nih.gov/clinvar/?term=SCV005408487, http://www.ncbi.nlm.nih.gov/clinvar/?term=SCV000184914, http://www.ncbi.nlm.nih.gov/clinvar/?term=SCV000210450, http://www.ncbi.nlm.nih.gov/clinvar/?term=SCV002796936, http://www.ncbi.nlm.nih.gov/clinvar/?term=SCV002047031, http://www.ncbi.nlm.nih.gov/clinvar/?term=SCV000786046, http://www.ncbi.nlm.nih.gov/clinvar/?term=SCV000267812, http://www.ncbi.nlm.nih.gov/clinvar/?term=SCV000226550, http://www.ncbi.nlm.nih.gov/clinvar/?term=SCV000254215, http://www.ncbi.nlm.nih.gov/clinvar/?term=SCV005425770, http://www.ncbi.nlm.nih.gov/clinvar/?term=SCV004216020, http://www.ncbi.nlm.nih.gov/clinvar/?term=SCV000905023, http://www.ncbi.nlm.nih.gov/clinvar/?term=SCV002070417, http://www.ncbi.nlm.nih.gov/clinvar/?term=SCV000108810
1124196	NC_000013.11:g.32325615A>G	Not Yet Reviewed	chr13:g.32325615:A>G		-	GnomADv3	-
1131414	NC_000013.11:g.32337432A>C	Not Yet Reviewed	chr13:g.32337432:A>C		-	ClinVar	http://www.ncbi.nlm.nih.gov/clinvar/?term=SCV001569267, http://www.ncbi.nlm.nih.gov/clinvar/?term=SCV003850365
1200225	NC_000013.11:g.32339161_32339163del	Not Yet Reviewed	chr13:g.32339158:TAAA>T		-	ClinVar	http://www.ncbi.nlm.nih.gov/clinvar/?term=SCV005424453, http://www.ncbi.nlm.nih.gov/clinvar/?term=SCV005027474, http://www.ncbi.nlm.nih.gov/clinvar/?term=SCV002133399
1143720	NC_000013.11:g.32356496C>G	Not Yet Reviewed	chr13:g.32356496:C>G		-	ClinVar	http://www.ncbi.nlm.nih.gov/clinvar/?term=SCV005870957
1150351	NC_000013.11:g.32372384A>G	Not Yet Reviewed	chr13:g.32372384:A>G		-	GnomAD,GnomADv3	-
1153078	NC_000013.11:g.32379861G>A	Not Yet Reviewed	chr13:g.32379861:G>A		-	ClinVar,GnomAD,GnomADv3	http://www.ncbi.nlm.nih.gov/clinvar/?term=SCV002109149, http://www.ncbi.nlm.nih.gov/clinvar/?term=SCV000907213
1121003	NC_000013.11:g.32315681G>T	Not Yet Reviewed	chr13:g.32315681:G>T		-	ClinVar	http://www.ncbi.nlm.nih.gov/clinvar/?term=SCV002415496
1201199	NC_000013.11:g.32340570C>A	Not Yet Reviewed	chr13:g.32340570:C>A		-	ClinVar,ExAC,GnomAD	http://www.ncbi.nlm.nih.gov/clinvar/?term=SCV005975499, http://www.ncbi.nlm.nih.gov/clinvar/?term=SCV004504271, http://www.ncbi.nlm.nih.gov/clinvar/?term=SCV004362151
1156277	NC_000013.11:g.32392051C>A	Not Yet Reviewed	chr13:g.32392051:C>A		-	GnomAD,GnomADv3	-
1155791	NC_000013.11:g.32389575T>C	Benign / Little Clinical Significance	chr13:g.32389575:T>C		?	ENIGMA,1000_Genomes,ClinVar,LOVD,GnomAD,GnomADv3	http://www.ncbi.nlm.nih.gov/clinvar/?term=SCV000321215
1131395	NC_000013.11:g.32337425A>C	Not Yet Reviewed	chr13:g.32337425:A>C		-	ClinVar	http://www.ncbi.nlm.nih.gov/clinvar/?term=SCV001179685, http://www.ncbi.nlm.nih.gov/clinvar/?term=SCV003850355
1129476	NC_000013.11:g.32336262T>G	Not Yet Reviewed	chr13:g.32336262:T>G		-	ClinVar	http://www.ncbi.nlm.nih.gov/clinvar/?term=SCV004292151, http://www.ncbi.nlm.nih.gov/clinvar/?term=SCV001174273
1156168	NC_000013.11:g.32391462G>A	Not Yet Reviewed	chr13:g.32391462:G>A		-	1000_Genomes,GnomAD,GnomADv3	-
1158582	NC_000013.11:g.32398211G>A	Not Yet Reviewed	chr13:g.32398211:G>A		-	ClinVar,LOVD,GnomAD	http://www.ncbi.nlm.nih.gov/clinvar/?term=SCV001204975, http://www.ncbi.nlm.nih.gov/clinvar/?term=SCV004931807, http://www.ncbi.nlm.nih.gov/clinvar/?term=SCV000689218, http://www.ncbi.nlm.nih.gov/clinvar/?term=SCV001470466, http://www.ncbi.nlm.nih.gov/clinvar/?term=SCV001770029, http://www.ncbi.nlm.nih.gov/clinvar/?term=SCV000108846, http://www.ncbi.nlm.nih.gov/clinvar/?term=SCV004846220, http://www.ncbi.nlm.nih.gov/clinvar/?term=SCV000607798
1158423	NC_000013.11:g.32397956T>G	Not Yet Reviewed	chr13:g.32397956:T>G		-	1000_Genomes,GnomAD,GnomADv3	-
1200904	NC_000013.11:g.32340150del	Not Yet Reviewed	chr13:g.32340149:CA>C		-	ClinVar	http://www.ncbi.nlm.nih.gov/clinvar/?term=SCV002052712
1138445	NC_000013.11:g.32341118A>T	Not Yet Reviewed	chr13:g.32341118:A>T		-	LOVD	-
1206274	NC_000013.11:g.32380557_32380558del	Not Yet Reviewed	chr13:g.32380554:TCC>T		-	GnomADv3	-
1204246	NC_000013.11:g.32365154G>T	Not Yet Reviewed	chr13:g.32365154:G>T		-	GnomADv3	-
1142441	NC_000013.11:g.32354818T>C	Not Yet Reviewed	chr13:g.32354818:T>C		-	ClinVar,GnomAD	http://www.ncbi.nlm.nih.gov/clinvar/?term=SCV001139169
1145942	NC_000013.11:g.32362559T>A	Not Yet Reviewed	chr13:g.32362559:T>A		-	ClinVar	http://www.ncbi.nlm.nih.gov/clinvar/?term=SCV002670908, http://www.ncbi.nlm.nih.gov/clinvar/?term=SCV000689072
1134340	NC_000013.11:g.32339010G>T	Not Yet Reviewed	chr13:g.32339010:G>T		-	ClinVar,LOVD,exLOVD,BIC	http://www.ncbi.nlm.nih.gov/clinvar/?term=SCV003851991, http://www.ncbi.nlm.nih.gov/clinvar/?term=SCV000889057, http://www.ncbi.nlm.nih.gov/clinvar/?term=SCV000146462, http://www.ncbi.nlm.nih.gov/clinvar/?term=SCV002634277, http://www.ncbi.nlm.nih.gov/clinvar/?term=SCV001344940, http://www.ncbi.nlm.nih.gov/clinvar/?term=SCV001570635, http://www.ncbi.nlm.nih.gov/clinvar/?term=SCV000616997
1197753	NC_000013.11:g.32332397_32332398insT	Pathogenic	chr13:g.32332397:A>AT		S307Mfs*8	ENIGMA,ClinVar,LOVD	http://www.ncbi.nlm.nih.gov/clinvar/?term=SCV000324749, http://www.ncbi.nlm.nih.gov/clinvar/?term=SCV000328075
1144511	NC_000013.11:g.32357907G>C	Not Yet Reviewed	chr13:g.32357907:G>C		-	ClinVar	http://www.ncbi.nlm.nih.gov/clinvar/?term=SCV005734485
1204773	NC_000013.11:g.32368025_32368039del	Not Yet Reviewed	chr13:g.32368024:TTTTTTTTTTTTTTGA>T		-	GnomADv3	-
1154636	NC_000013.11:g.32384596A>C	Not Yet Reviewed	chr13:g.32384596:A>C		-	GnomADv3	-
1153320	NC_000013.11:g.32380035A>G	Not Yet Reviewed	chr13:g.32380035:A>G		-	ClinVar	http://www.ncbi.nlm.nih.gov/clinvar/?term=SCV001227152, http://www.ncbi.nlm.nih.gov/clinvar/?term=SCV000217989
1142257	NC_000013.11:g.32353796A>T	Not Yet Reviewed	chr13:g.32353796:A>T		-	GnomAD,GnomADv3	-
1149470	NC_000013.11:g.32370479G>T	Not Yet Reviewed	chr13:g.32370479:G>T		-	ClinVar	http://www.ncbi.nlm.nih.gov/clinvar/?term=SCV002679368, http://www.ncbi.nlm.nih.gov/clinvar/?term=SCV002555994
1202961	NC_000013.11:g.32356067_32356068del	Not Yet Reviewed	chr13:g.32356064:CAG>C		-	GnomADv3	-
1134635	NC_000013.11:g.32339174A>C	Not Yet Reviewed	chr13:g.32339174:A>C		-	ClinVar	http://www.ncbi.nlm.nih.gov/clinvar/?term=SCV005027475
1142104	NC_000013.11:g.32353109C>G	Not Yet Reviewed	chr13:g.32353109:C>G		-	GnomADv3	-
1199677	NC_000013.11:g.32338280del	Not Yet Reviewed	chr13:g.32338277:GA>G		-	ClinVar	http://www.ncbi.nlm.nih.gov/clinvar/?term=SCV005981154, http://www.ncbi.nlm.nih.gov/clinvar/?term=SCV004536079
1133330	NC_000013.11:g.32338482G>T	Not Yet Reviewed	chr13:g.32338482:G>T		-	ClinVar,ExAC,GnomAD	http://www.ncbi.nlm.nih.gov/clinvar/?term=SCV005624418, http://www.ncbi.nlm.nih.gov/clinvar/?term=SCV005201410, http://www.ncbi.nlm.nih.gov/clinvar/?term=SCV001183596, http://www.ncbi.nlm.nih.gov/clinvar/?term=SCV003848702, http://www.ncbi.nlm.nih.gov/clinvar/?term=SCV002030205, http://www.ncbi.nlm.nih.gov/clinvar/?term=SCV000906746, http://www.ncbi.nlm.nih.gov/clinvar/?term=SCV000283228
1151389	NC_000013.11:g.32376496T>G	Not Yet Reviewed	chr13:g.32376496:T>G		-	GnomAD,GnomADv3	-
1203838	NC_000013.11:g.32363211C>T	Not Yet Reviewed	chr13:g.32363211:C>T		-	ClinVar,LOVD,exLOVD,BIC,GnomADv3,ENIGMA_BRCA12_Functional_Assays	http://www.ncbi.nlm.nih.gov/clinvar/?term=SCV002010319, http://www.ncbi.nlm.nih.gov/clinvar/?term=SCV002518606, http://www.ncbi.nlm.nih.gov/clinvar/?term=SCV001426773, http://www.ncbi.nlm.nih.gov/clinvar/?term=SCV000587931, http://www.ncbi.nlm.nih.gov/clinvar/?term=SCV000109221, http://www.ncbi.nlm.nih.gov/clinvar/?term=SCV000484655, http://www.ncbi.nlm.nih.gov/clinvar/?term=SCV005090056, http://www.ncbi.nlm.nih.gov/clinvar/?term=SCV000073398, http://www.ncbi.nlm.nih.gov/clinvar/?term=SCV000889147, http://www.ncbi.nlm.nih.gov/clinvar/?term=SCV000210458, http://www.ncbi.nlm.nih.gov/clinvar/?term=SCV005346982, http://www.ncbi.nlm.nih.gov/clinvar/?term=SCV003834800, http://www.ncbi.nlm.nih.gov/clinvar/?term=SCV000186012, http://www.ncbi.nlm.nih.gov/clinvar/?term=SCV000683935, http://www.ncbi.nlm.nih.gov/clinvar/?term=SCV002810379, http://www.ncbi.nlm.nih.gov/clinvar/?term=SCV001478293, http://www.ncbi.nlm.nih.gov/clinvar/?term=SCV000592170, http://www.ncbi.nlm.nih.gov/clinvar/?term=SCV001251362, http://www.ncbi.nlm.nih.gov/clinvar/?term=SCV000786255, http://www.ncbi.nlm.nih.gov/clinvar/?term=SCV000147248
1156497	NC_000013.11:g.32393019C>T	Not Yet Reviewed	chr13:g.32393019:C>T		-	GnomADv3	-
1148359	NC_000013.11:g.32367550T>G	Not Yet Reviewed	chr13:g.32367550:T>G		-	GnomADv3	-
1139548	NC_000013.11:g.32344430G>C	Not Yet Reviewed	chr13:g.32344430:G>C		-	GnomAD,GnomADv3	-
1150207	NC_000013.11:g.32371636T>C	Not Yet Reviewed	chr13:g.32371636:T>C		-	GnomADv3	-
1144492	NC_000013.11:g.32357893C>G	Not Yet Reviewed	chr13:g.32357893:C>G		-	ClinVar,GnomADv3	http://www.ncbi.nlm.nih.gov/clinvar/?term=SCV004845559, http://www.ncbi.nlm.nih.gov/clinvar/?term=SCV001344658, http://www.ncbi.nlm.nih.gov/clinvar/?term=SCV001361856, http://www.ncbi.nlm.nih.gov/clinvar/?term=SCV001201456, http://www.ncbi.nlm.nih.gov/clinvar/?term=SCV000216242, http://www.ncbi.nlm.nih.gov/clinvar/?term=SCV001440714
1141424	NC_000013.11:g.32350520C>T	Not Yet Reviewed	chr13:g.32350520:C>T		-	GnomADv3	-
1131107	NC_000013.11:g.32337260C>T	Pathogenic	chr13:g.32337260:C>T		Q969*	ENIGMA,ClinVar,LOVD	http://www.ncbi.nlm.nih.gov/clinvar/?term=SCV005633893, http://www.ncbi.nlm.nih.gov/clinvar/?term=SCV002746850, http://www.ncbi.nlm.nih.gov/clinvar/?term=SCV004361985, http://www.ncbi.nlm.nih.gov/clinvar/?term=SCV000635254, http://www.ncbi.nlm.nih.gov/clinvar/?term=SCV000326786, http://www.ncbi.nlm.nih.gov/clinvar/?term=SCV000916975, http://www.ncbi.nlm.nih.gov/clinvar/?term=SCV000300571
1198587	NC_000013.11:g.32336293C>T	Benign / Little Clinical Significance	chr13:g.32336293:C>T		S646=	ENIGMA,1000_Genomes,ClinVar,LOVD,ExAC,ESP,BIC,GnomAD,GnomADv3	http://www.ncbi.nlm.nih.gov/clinvar/?term=SCV000780459, http://www.ncbi.nlm.nih.gov/clinvar/?term=SCV000225175, http://www.ncbi.nlm.nih.gov/clinvar/?term=SCV000602817, http://www.ncbi.nlm.nih.gov/clinvar/?term=SCV002550299, http://www.ncbi.nlm.nih.gov/clinvar/?term=SCV000071941, http://www.ncbi.nlm.nih.gov/clinvar/?term=SCV005236041, http://www.ncbi.nlm.nih.gov/clinvar/?term=SCV000212980, http://www.ncbi.nlm.nih.gov/clinvar/?term=SCV004244240, http://www.ncbi.nlm.nih.gov/clinvar/?term=SCV002802990, http://www.ncbi.nlm.nih.gov/clinvar/?term=SCV000154092, http://www.ncbi.nlm.nih.gov/clinvar/?term=SCV000683463, http://www.ncbi.nlm.nih.gov/clinvar/?term=SCV000494304, http://www.ncbi.nlm.nih.gov/clinvar/?term=SCV002533280, http://www.ncbi.nlm.nih.gov/clinvar/?term=SCV000219312, http://www.ncbi.nlm.nih.gov/clinvar/?term=SCV002036629, http://www.ncbi.nlm.nih.gov/clinvar/?term=SCV001954551, http://www.ncbi.nlm.nih.gov/clinvar/?term=SCV001926655, http://www.ncbi.nlm.nih.gov/clinvar/?term=SCV001906133, http://www.ncbi.nlm.nih.gov/clinvar/?term=SCV000591784, http://www.ncbi.nlm.nih.gov/clinvar/?term=SCV001139017, http://www.ncbi.nlm.nih.gov/clinvar/?term=SCV000578015, http://www.ncbi.nlm.nih.gov/clinvar/?term=SCV000805659, http://www.ncbi.nlm.nih.gov/clinvar/?term=SCV000778650, http://www.ncbi.nlm.nih.gov/clinvar/?term=SCV000744422, http://www.ncbi.nlm.nih.gov/clinvar/?term=SCV000733237, http://www.ncbi.nlm.nih.gov/clinvar/?term=SCV000167338, http://www.ncbi.nlm.nih.gov/clinvar/?term=SCV000593706, http://www.ncbi.nlm.nih.gov/clinvar/?term=SCV000586933, http://www.ncbi.nlm.nih.gov/clinvar/?term=SCV000541032, http://www.ncbi.nlm.nih.gov/clinvar/?term=SCV000383644, http://www.ncbi.nlm.nih.gov/clinvar/?term=SCV000383645, http://www.ncbi.nlm.nih.gov/clinvar/?term=SCV000267748, http://www.ncbi.nlm.nih.gov/clinvar/?term=SCV000145982
1121179	NC_000013.11:g.32316255C>T	Not Yet Reviewed	chr13:g.32316255:C>T		-	GnomAD,GnomADv3	-
1199072	NC_000013.11:g.32337278_32337282delinsGACAT	Not Yet Reviewed	chr13:g.32337278:ATCTC>GACAT		-	ClinVar	http://www.ncbi.nlm.nih.gov/clinvar/?term=SCV000820175, http://www.ncbi.nlm.nih.gov/clinvar/?term=SCV005102069, http://www.ncbi.nlm.nih.gov/clinvar/?term=SCV003847512
1158530	NC_000013.11:g.32398179T>C	Not Yet Reviewed	chr13:g.32398179:T>C		-	ClinVar	http://www.ncbi.nlm.nih.gov/clinvar/?term=SCV005837636, http://www.ncbi.nlm.nih.gov/clinvar/?term=SCV002694214
1146140	NC_000013.11:g.32362664A>C	Not Yet Reviewed	chr13:g.32362664:A>C		-	GnomAD,GnomADv3	-
1198023	NC_000013.11:g.32332867del	Pathogenic	chr13:g.32332866:CA>C		V464Wfs*2	ENIGMA,ClinVar	http://www.ncbi.nlm.nih.gov/clinvar/?term=SCV004295480, http://www.ncbi.nlm.nih.gov/clinvar/?term=SCV002699063, http://www.ncbi.nlm.nih.gov/clinvar/?term=SCV001552937, http://www.ncbi.nlm.nih.gov/clinvar/?term=SCV000784017, http://www.ncbi.nlm.nih.gov/clinvar/?term=SCV000678712
1143699	NC_000013.11:g.32356486A>G	Not Yet Reviewed	chr13:g.32356486:A>G		-	ClinVar	http://www.ncbi.nlm.nih.gov/clinvar/?term=SCV001698682, http://www.ncbi.nlm.nih.gov/clinvar/?term=SCV002669823, http://www.ncbi.nlm.nih.gov/clinvar/?term=SCV000889127
1136285	NC_000013.11:g.32340057A>G	Not Yet Reviewed	chr13:g.32340057:A>G		-	ClinVar,LOVD	http://www.ncbi.nlm.nih.gov/clinvar/?term=SCV001212074, http://www.ncbi.nlm.nih.gov/clinvar/?term=SCV003849025
1129813	NC_000013.11:g.32336482G>T	Not Yet Reviewed	chr13:g.32336482:G>T		-	ClinVar	http://www.ncbi.nlm.nih.gov/clinvar/?term=SCV004430005
1145972	NC_000013.11:g.32362579A>G	Not Yet Reviewed	chr13:g.32362579:A>G		-	ClinVar,LOVD	http://www.ncbi.nlm.nih.gov/clinvar/?term=SCV003216140, http://www.ncbi.nlm.nih.gov/clinvar/?term=SCV004240356, http://www.ncbi.nlm.nih.gov/clinvar/?term=SCV002670944
1132766	NC_000013.11:g.32338189T>C	Not Yet Reviewed	chr13:g.32338189:T>C		-	ClinVar	http://www.ncbi.nlm.nih.gov/clinvar/?term=SCV005770295, http://www.ncbi.nlm.nih.gov/clinvar/?term=SCV004841863, http://www.ncbi.nlm.nih.gov/clinvar/?term=SCV004052662
1196968	NC_000013.11:g.32325562_32325563insTTTTTTTTTTTTTTTTTTTTTTTTTTTTTTTTTT	Not Yet Reviewed	chr13:g.32325548:G>GTTTTTTTTTTTTTTTTTTTTTTTTTTTTTTTTTT		-	GnomADv3	-
1154296	NC_000013.11:g.32383100G>A	Not Yet Reviewed	chr13:g.32383100:G>A		-	GnomADv3	-
1152784	NC_000013.11:g.32379558A>G	Not Yet Reviewed	chr13:g.32379558:A>G		-	GnomADv3	-
1143422	NC_000013.11:g.32355924C>T	Not Yet Reviewed	chr13:g.32355924:C>T		-	GnomADv3	-
1154659	NC_000013.11:g.32384694A>T	Not Yet Reviewed	chr13:g.32384694:A>T		-	GnomADv3	-
1144301	NC_000013.11:g.32357794C>A	Not Yet Reviewed	chr13:g.32357794:C>A		-	ClinVar	http://www.ncbi.nlm.nih.gov/clinvar/?term=SCV002669457
1145830	NC_000013.11:g.32362472A>G	Not Yet Reviewed	chr13:g.32362472:A>G		-	ExAC,GnomAD,GnomADv3	-
1197409	NC_000013.11:g.32328306A>G	Not Yet Reviewed	chr13:g.32328306:A>G		-	GnomADv3	-
1130610	NC_000013.11:g.32336957A>C	Not Yet Reviewed	chr13:g.32336957:A>C		-	ClinVar,GnomAD	http://www.ncbi.nlm.nih.gov/clinvar/?term=SCV003848442, http://www.ncbi.nlm.nih.gov/clinvar/?term=SCV000940749, http://www.ncbi.nlm.nih.gov/clinvar/?term=SCV002741342, http://www.ncbi.nlm.nih.gov/clinvar/?term=SCV000912568
1122032	NC_000013.11:g.32319034C>T	Not Yet Reviewed	chr13:g.32319034:C>T		-	GnomAD	-
1196493	NC_000013.11:g.32318459_32318460insTTTATT	Not Yet Reviewed	chr13:g.32318457:T>TTTTTTA		-	GnomAD,GnomADv3	-
1205810	NC_000013.11:g.32379318_32379320dup	Not Yet Reviewed	chr13:g.32379317:G>GGTT		-	ClinVar	http://www.ncbi.nlm.nih.gov/clinvar/?term=SCV003340239, http://www.ncbi.nlm.nih.gov/clinvar/?term=SCV004005524, http://www.ncbi.nlm.nih.gov/clinvar/?term=SCV004362775
1205576	NC_000013.11:g.32376542dup	Not Yet Reviewed	chr13:g.32376536:G>GA		-	LOVD	-
1153799	NC_000013.11:g.32380772C>G	Not Yet Reviewed	chr13:g.32380772:C>G		-	GnomADv3	-
1133024	NC_000013.11:g.32338323A>G	Not Yet Reviewed	chr13:g.32338323:A>G		-	ClinVar,LOVD	http://www.ncbi.nlm.nih.gov/clinvar/?term=SCV002626322, http://www.ncbi.nlm.nih.gov/clinvar/?term=SCV004219606, http://www.ncbi.nlm.nih.gov/clinvar/?term=SCV003848569, http://www.ncbi.nlm.nih.gov/clinvar/?term=SCV000934986
1144955	NC_000013.11:g.32359040G>A	Not Yet Reviewed	chr13:g.32359040:G>A		-	GnomADv3	-
1153782	NC_000013.11:g.32380717T>G	Not Yet Reviewed	chr13:g.32380717:T>G		-	GnomADv3	-
1144805	NC_000013.11:g.32358569A>C	Not Yet Reviewed	chr13:g.32358569:A>C		-	GnomADv3	-
1132773	NC_000013.11:g.32338192T>C	Not Yet Reviewed	chr13:g.32338192:T>C		-	ClinVar	http://www.ncbi.nlm.nih.gov/clinvar/?term=SCV001673928, http://www.ncbi.nlm.nih.gov/clinvar/?term=SCV004845231, http://www.ncbi.nlm.nih.gov/clinvar/?term=SCV000913088, http://www.ncbi.nlm.nih.gov/clinvar/?term=SCV000665949
1205378	NC_000013.11:g.32373262del	Not Yet Reviewed	chr13:g.32373261:AC>A		-	GnomAD,GnomADv3	-
1153419	NC_000013.11:g.32380089C>T	Not Yet Reviewed	chr13:g.32380089:C>T		-	ClinVar	http://www.ncbi.nlm.nih.gov/clinvar/?term=SCV003220476
1145644	NC_000013.11:g.32361594A>G	Not Yet Reviewed	chr13:g.32361594:A>G		-	1000_Genomes,GnomAD,GnomADv3	-
1122337	NC_000013.11:g.32319224A>C	Not Yet Reviewed	chr13:g.32319224:A>C		-	ClinVar	http://www.ncbi.nlm.nih.gov/clinvar/?term=SCV002727253, http://www.ncbi.nlm.nih.gov/clinvar/?term=SCV004213608
1122597	NC_000013.11:g.32319586C>G	Not Yet Reviewed	chr13:g.32319586:C>G		-	GnomADv3	-
1144212	NC_000013.11:g.32357746A>G	Not Yet Reviewed	chr13:g.32357746:A>G		-	ClinVar,LOVD	http://www.ncbi.nlm.nih.gov/clinvar/?term=SCV000820111, http://www.ncbi.nlm.nih.gov/clinvar/?term=SCV005058999, http://www.ncbi.nlm.nih.gov/clinvar/?term=SCV002669674, http://www.ncbi.nlm.nih.gov/clinvar/?term=SCV000838858, http://www.ncbi.nlm.nih.gov/clinvar/?term=SCV001623193
1126454	NC_000013.11:g.32331225T>C	Not Yet Reviewed	chr13:g.32331225:T>C		-	GnomAD,GnomADv3	-
1125352	NC_000013.11:g.32327982G>A	Not Yet Reviewed	chr13:g.32327982:G>A		-	GnomADv3	-
1137375	NC_000013.11:g.32340611A>G	Not Yet Reviewed	chr13:g.32340611:A>G		-	ClinVar,LOVD	http://www.ncbi.nlm.nih.gov/clinvar/?term=SCV003852360
1149301	NC_000013.11:g.32370392A>G	Not Yet Reviewed	chr13:g.32370392:A>G		-	ClinVar	http://www.ncbi.nlm.nih.gov/clinvar/?term=SCV004362744
1149720	NC_000013.11:g.32370813G>A	Not Yet Reviewed	chr13:g.32370813:G>A		-	1000_Genomes,GnomAD,GnomADv3	-
1124931	NC_000013.11:g.32326624C>G	Not Yet Reviewed	chr13:g.32326624:C>G		-	ClinVar	http://www.ncbi.nlm.nih.gov/clinvar/?term=SCV001670542
1202293	NC_000013.11:g.32349204G>T	Not Yet Reviewed	chr13:g.32349204:G>T		-	GnomADv3	-
1201846	NC_000013.11:g.32342290T>A	Not Yet Reviewed	chr13:g.32342290:T>A		-	GnomAD,GnomADv3	-
1138812	NC_000013.11:g.32341773C>T	Not Yet Reviewed	chr13:g.32341773:C>T		-	GnomADv3	-
1153785	NC_000013.11:g.32380725A>C	Not Yet Reviewed	chr13:g.32380725:A>C		-	1000_Genomes,GnomADv3	-
1132514	NC_000013.11:g.32338050A>G	Not Yet Reviewed	chr13:g.32338050:A>G		-	ExAC,GnomAD	-
1137086	NC_000013.11:g.32340460T>C	Not Yet Reviewed	chr13:g.32340460:T>C		-	ClinVar	http://www.ncbi.nlm.nih.gov/clinvar/?term=SCV001621692, http://www.ncbi.nlm.nih.gov/clinvar/?term=SCV002660510
1206439	NC_000013.11:g.32383764A>G	Not Yet Reviewed	chr13:g.32383764:A>G		-	GnomADv3	-
1122635	NC_000013.11:g.32319717T>A	Not Yet Reviewed	chr13:g.32319717:T>A		-	GnomADv3	-
1207462	NC_000013.11:g.32398231_32398232del	Not Yet Reviewed	chr13:g.32398229:CTG>C		-	LOVD	-
1121991	NC_000013.11:g.32318781T>G	Not Yet Reviewed	chr13:g.32318781:T>G		-	GnomAD,GnomADv3	-
1126758	NC_000013.11:g.32332315C>G	Not Yet Reviewed	chr13:g.32332315:C>G		-	ClinVar,GnomAD,GnomADv3	http://www.ncbi.nlm.nih.gov/clinvar/?term=SCV003848067, http://www.ncbi.nlm.nih.gov/clinvar/?term=SCV000260412, http://www.ncbi.nlm.nih.gov/clinvar/?term=SCV000184054
1196551	NC_000013.11:g.32319101G>A	Pathogenic	chr13:g.32319101:G>A		W31*	ENIGMA,ClinVar,LOVD,ExAC,GnomAD	http://www.ncbi.nlm.nih.gov/clinvar/?term=SCV002004000, http://www.ncbi.nlm.nih.gov/clinvar/?term=SCV000893325, http://www.ncbi.nlm.nih.gov/clinvar/?term=SCV005917940, http://www.ncbi.nlm.nih.gov/clinvar/?term=SCV000073798, http://www.ncbi.nlm.nih.gov/clinvar/?term=SCV003813695, http://www.ncbi.nlm.nih.gov/clinvar/?term=SCV000587538, http://www.ncbi.nlm.nih.gov/clinvar/?term=SCV002684556, http://www.ncbi.nlm.nih.gov/clinvar/?term=SCV004214584, http://www.ncbi.nlm.nih.gov/clinvar/?term=SCV000328103, http://www.ncbi.nlm.nih.gov/clinvar/?term=SCV001343731, http://www.ncbi.nlm.nih.gov/clinvar/?term=SCV000300292
1121005	NC_000013.11:g.32315683A>G	Not Yet Reviewed	chr13:g.32315683:A>G		-	ClinVar	http://www.ncbi.nlm.nih.gov/clinvar/?term=SCV003034313
1132446	NC_000013.11:g.32338019G>C	Not Yet Reviewed	chr13:g.32338019:G>C		-	ClinVar,LOVD	http://www.ncbi.nlm.nih.gov/clinvar/?term=SCV005372816, http://www.ncbi.nlm.nih.gov/clinvar/?term=SCV002614017, http://www.ncbi.nlm.nih.gov/clinvar/?term=SCV003846775
1122564	NC_000013.11:g.32319374T>C	Not Yet Reviewed	chr13:g.32319374:T>C		-	ExAC,GnomAD,GnomADv3	-
1143065	NC_000013.11:g.32355200T>G	Not Yet Reviewed	chr13:g.32355200:T>G		-	ClinVar,GnomADv3	http://www.ncbi.nlm.nih.gov/clinvar/?term=SCV002264177, http://www.ncbi.nlm.nih.gov/clinvar/?term=SCV001188657, http://www.ncbi.nlm.nih.gov/clinvar/?term=SCV004833277, http://www.ncbi.nlm.nih.gov/clinvar/?term=SCV000567534, http://www.ncbi.nlm.nih.gov/clinvar/?term=SCV004111986
1136258	NC_000013.11:g.32340046G>A	Not Yet Reviewed	chr13:g.32340046:G>A		-	ClinVar	http://www.ncbi.nlm.nih.gov/clinvar/?term=SCV002647857, http://www.ncbi.nlm.nih.gov/clinvar/?term=SCV000905338
1206650	NC_000013.11:g.32388547dup	Not Yet Reviewed	chr13:g.32388542:T>TA		-	GnomADv3	-
1128502	NC_000013.11:g.32333282G>A	Benign / Little Clinical Significance	chr13:g.32333282:G>A		G602R	ENIGMA,ClinVar,LOVD,exLOVD,ExAC,BIC,GnomAD,GnomADv3,ENIGMA_BRCA12_Functional_Assays	http://www.ncbi.nlm.nih.gov/clinvar/?term=SCV002550290, http://www.ncbi.nlm.nih.gov/clinvar/?term=SCV004244233, http://www.ncbi.nlm.nih.gov/clinvar/?term=SCV001470405, http://www.ncbi.nlm.nih.gov/clinvar/?term=SCV000683452, http://www.ncbi.nlm.nih.gov/clinvar/?term=SCV000210569, http://www.ncbi.nlm.nih.gov/clinvar/?term=SCV001906033, http://www.ncbi.nlm.nih.gov/clinvar/?term=SCV000744418, http://www.ncbi.nlm.nih.gov/clinvar/?term=SCV000743266, http://www.ncbi.nlm.nih.gov/clinvar/?term=SCV000733235, http://www.ncbi.nlm.nih.gov/clinvar/?term=SCV000244426, http://www.ncbi.nlm.nih.gov/clinvar/?term=SCV000145944, http://www.ncbi.nlm.nih.gov/clinvar/?term=SCV005876327, http://www.ncbi.nlm.nih.gov/clinvar/?term=SCV000071906, http://www.ncbi.nlm.nih.gov/clinvar/?term=SCV000212949, http://www.ncbi.nlm.nih.gov/clinvar/?term=SCV000488588, http://www.ncbi.nlm.nih.gov/clinvar/?term=SCV001953400, http://www.ncbi.nlm.nih.gov/clinvar/?term=SCV000694568, http://www.ncbi.nlm.nih.gov/clinvar/?term=SCV000109064
1140861	NC_000013.11:g.32348687A>T	Not Yet Reviewed	chr13:g.32348687:A>T		-	GnomADv3	-
1139341	NC_000013.11:g.32343694G>A	Not Yet Reviewed	chr13:g.32343694:G>A		-	1000_Genomes,GnomADv3	-
1149403	NC_000013.11:g.32370447G>T	Pathogenic	chr13:g.32370447:G>T		G2793*	ENIGMA,ClinVar,LOVD	http://www.ncbi.nlm.nih.gov/clinvar/?term=SCV000301270
1155310	NC_000013.11:g.32387851G>A	Not Yet Reviewed	chr13:g.32387851:G>A		-	GnomADv3	-
1206452	NC_000013.11:g.32383776_32383777insAAAAAAAAAA	Not Yet Reviewed	chr13:g.32383775:T>TAAAAAAAAAA		-	GnomADv3	-
1127272	NC_000013.11:g.32332614G>A	Not Yet Reviewed	chr13:g.32332614:G>A		-	ClinVar,ExAC,GnomAD	http://www.ncbi.nlm.nih.gov/clinvar/?term=SCV003849861, http://www.ncbi.nlm.nih.gov/clinvar/?term=SCV000600464
1202628	NC_000013.11:g.32352814_32352815insA	Not Yet Reviewed	chr13:g.32352814:T>TA		-	1000_Genomes,GnomAD,GnomADv3	-
1136216	NC_000013.11:g.32340026G>A	Not Yet Reviewed	chr13:g.32340026:G>A		-	ClinVar,LOVD,ExAC,GnomAD	http://www.ncbi.nlm.nih.gov/clinvar/?term=SCV004228416, http://www.ncbi.nlm.nih.gov/clinvar/?term=SCV003848999, http://www.ncbi.nlm.nih.gov/clinvar/?term=SCV000187103
1152762	NC_000013.11:g.32379524G>A	Not Yet Reviewed	chr13:g.32379524:G>A		-	ClinVar	http://www.ncbi.nlm.nih.gov/clinvar/?term=SCV003315312
1121457	NC_000013.11:g.32316532T>C	Not Yet Reviewed	chr13:g.32316532:T>C		-	ClinVar,GnomAD	http://www.ncbi.nlm.nih.gov/clinvar/?term=SCV003328884, http://www.ncbi.nlm.nih.gov/clinvar/?term=SCV002664902
1206635	NC_000013.11:g.32388182G>A	Not Yet Reviewed	chr13:g.32388182:G>A		-	GnomADv3	-
1206867	NC_000013.11:g.32393478_32393479del	Not Yet Reviewed	chr13:g.32393468:CTT>C		-	GnomADv3	-
1145511	NC_000013.11:g.32360935G>A	Not Yet Reviewed	chr13:g.32360935:G>A		-	1000_Genomes,GnomAD,GnomADv3	-
1141124	NC_000013.11:g.32349381G>C	Not Yet Reviewed	chr13:g.32349381:G>C		-	GnomAD,GnomADv3	-
1197911	NC_000013.11:g.32332689A>T	Not Yet Reviewed	chr13:g.32332689:A>T		-	1000_Genomes,ClinVar,LOVD,ExAC,BIC,GnomAD,GnomADv3	http://www.ncbi.nlm.nih.gov/clinvar/?term=SCV003849910, http://www.ncbi.nlm.nih.gov/clinvar/?term=SCV001550793, http://www.ncbi.nlm.nih.gov/clinvar/?term=SCV001170519, http://www.ncbi.nlm.nih.gov/clinvar/?term=SCV001491534, http://www.ncbi.nlm.nih.gov/clinvar/?term=SCV000694522, http://www.ncbi.nlm.nih.gov/clinvar/?term=SCV000145831, http://www.ncbi.nlm.nih.gov/clinvar/?term=SCV005424281, http://www.ncbi.nlm.nih.gov/clinvar/?term=SCV000906883
1127424	NC_000013.11:g.32332704A>G	Not Yet Reviewed	chr13:g.32332704:A>G		-	ClinVar	http://www.ncbi.nlm.nih.gov/clinvar/?term=SCV002665989, http://www.ncbi.nlm.nih.gov/clinvar/?term=SCV003849924
1140153	NC_000013.11:g.32346389C>T	Not Yet Reviewed	chr13:g.32346389:C>T		-	GnomADv3	-
1134675	NC_000013.11:g.32339199T>C	Not Yet Reviewed	chr13:g.32339199:T>C		-	ClinVar	http://www.ncbi.nlm.nih.gov/clinvar/?term=SCV004362084
1150108	NC_000013.11:g.32371165A>T	Not Yet Reviewed	chr13:g.32371165:A>T		-	GnomAD,GnomADv3	-
1145421	NC_000013.11:g.32360507G>A	Not Yet Reviewed	chr13:g.32360507:G>A		-	GnomADv3	-
1199063	NC_000013.11:g.32337272_32337275del	Not Yet Reviewed	chr13:g.32337271:ATCGG>A		-	LOVD	-
1197982	NC_000013.11:g.32332796_32332797dup	Pathogenic	chr13:g.32332794:T>TTC		T441Lfs*20	ENIGMA,ClinVar,LOVD	http://www.ncbi.nlm.nih.gov/clinvar/?term=SCV000323979, http://www.ncbi.nlm.nih.gov/clinvar/?term=SCV000326539
1152775	NC_000013.11:g.32379534T>C	Not Yet Reviewed	chr13:g.32379534:T>C		-	ClinVar	http://www.ncbi.nlm.nih.gov/clinvar/?term=SCV002441233
1139253	NC_000013.11:g.32343252T>G	Not Yet Reviewed	chr13:g.32343252:T>G		-	1000_Genomes,GnomADv3	-
1129190	NC_000013.11:g.32335249G>A	Not Yet Reviewed	chr13:g.32335249:G>A		-	GnomAD,GnomADv3	-
1137226	NC_000013.11:g.32340532T>C	Not Yet Reviewed	chr13:g.32340532:T>C		-	ClinVar,LOVD	http://www.ncbi.nlm.nih.gov/clinvar/?term=SCV004411132, http://www.ncbi.nlm.nih.gov/clinvar/?term=SCV001356210
1128924	NC_000013.11:g.32334027G>A	Not Yet Reviewed	chr13:g.32334027:G>A		-	GnomAD,GnomADv3	-
1121998	NC_000013.11:g.32318814A>C	Not Yet Reviewed	chr13:g.32318814:A>C		-	GnomADv3	-
1201232	NC_000013.11:g.32340614del	Not Yet Reviewed	chr13:g.32340613:CA>C		-	ClinVar	http://www.ncbi.nlm.nih.gov/clinvar/?term=SCV004214575
1148061	NC_000013.11:g.32366651G>A	Not Yet Reviewed	chr13:g.32366651:G>A		-	1000_Genomes,GnomAD,GnomADv3	-
1205084	NC_000013.11:g.32370413del	Pathogenic	chr13:g.32370412:AC>A		N2781Kfs*40	ENIGMA,ClinVar,LOVD,BIC	http://www.ncbi.nlm.nih.gov/clinvar/?term=SCV000301266, http://www.ncbi.nlm.nih.gov/clinvar/?term=SCV000147328
1126000	NC_000013.11:g.32330307A>T	Not Yet Reviewed	chr13:g.32330307:A>T		-	GnomAD,GnomADv3	-
1135543	NC_000013.11:g.32339648A>G	Not Yet Reviewed	chr13:g.32339648:A>G		-	ClinVar	http://www.ncbi.nlm.nih.gov/clinvar/?term=SCV003847148, http://www.ncbi.nlm.nih.gov/clinvar/?term=SCV001543028, http://www.ncbi.nlm.nih.gov/clinvar/?term=SCV000906174
1199752	NC_000013.11:g.32338396_32338397del	Not Yet Reviewed	chr13:g.32338394:GTT>G		-	LOVD	-
1134610	NC_000013.11:g.32339159A>T	Not Yet Reviewed	chr13:g.32339159:A>T		-	ClinVar	http://www.ncbi.nlm.nih.gov/clinvar/?term=SCV002163094, http://www.ncbi.nlm.nih.gov/clinvar/?term=SCV004847880
1132506	NC_000013.11:g.32338047C>G	Not Yet Reviewed	chr13:g.32338047:C>G		-	LOVD	-
1122851	NC_000013.11:g.32320711G>T	Not Yet Reviewed	chr13:g.32320711:G>T		-	GnomAD,GnomADv3	-
1143311	NC_000013.11:g.32355517C>T	Not Yet Reviewed	chr13:g.32355517:C>T		-	GnomAD,GnomADv3	-
1123899	NC_000013.11:g.32325129A>C	Not Yet Reviewed	chr13:g.32325129:A>C		-	ClinVar,LOVD,ExAC,GnomAD	http://www.ncbi.nlm.nih.gov/clinvar/?term=SCV000549827, http://www.ncbi.nlm.nih.gov/clinvar/?term=SCV000054040, http://www.ncbi.nlm.nih.gov/clinvar/?term=SCV004243737
1146283	NC_000013.11:g.32362917T>C	Not Yet Reviewed	chr13:g.32362917:T>C		-	GnomADv3	-
1155170	NC_000013.11:g.32387176G>A	Not Yet Reviewed	chr13:g.32387176:G>A		-	GnomAD,GnomADv3	-
1158998	NC_000013.11:g.32398489A>G	Not Yet Reviewed	chr13:g.32398489:A>G		-	ClinVar	http://www.ncbi.nlm.nih.gov/clinvar/?term=SCV005771856
1200033	NC_000013.11:g.32338842del	Not Yet Reviewed	chr13:g.32338839:TC>T		-	LOVD	-
1121439	NC_000013.11:g.32316526A>T	Not Yet Reviewed	chr13:g.32316526:A>T		-	ClinVar,exLOVD	http://www.ncbi.nlm.nih.gov/clinvar/?term=SCV004846361, http://www.ncbi.nlm.nih.gov/clinvar/?term=SCV003023552, http://www.ncbi.nlm.nih.gov/clinvar/?term=SCV002665928, http://www.ncbi.nlm.nih.gov/clinvar/?term=SCV000683798, http://www.ncbi.nlm.nih.gov/clinvar/?term=SCV000600714
1200093	NC_000013.11:g.32338942del	Not Yet Reviewed	chr13:g.32338939:CG>C		-	LOVD	-
1125903	NC_000013.11:g.32329865A>G	Not Yet Reviewed	chr13:g.32329865:A>G		-	GnomADv3	-
1198992	NC_000013.11:g.32337141dup	Pathogenic	chr13:g.32337137:G>GT		L929Ffs*7	ENIGMA,ClinVar,LOVD,BIC	http://www.ncbi.nlm.nih.gov/clinvar/?term=SCV001588195, http://www.ncbi.nlm.nih.gov/clinvar/?term=SCV005416065, http://www.ncbi.nlm.nih.gov/clinvar/?term=SCV000661367, http://www.ncbi.nlm.nih.gov/clinvar/?term=SCV004845056, http://www.ncbi.nlm.nih.gov/clinvar/?term=SCV004241875, http://www.ncbi.nlm.nih.gov/clinvar/?term=SCV004219555, http://www.ncbi.nlm.nih.gov/clinvar/?term=SCV001803579, http://www.ncbi.nlm.nih.gov/clinvar/?term=SCV000326766, http://www.ncbi.nlm.nih.gov/clinvar/?term=SCV002522185, http://www.ncbi.nlm.nih.gov/clinvar/?term=SCV000587642, http://www.ncbi.nlm.nih.gov/clinvar/?term=SCV000300555, http://www.ncbi.nlm.nih.gov/clinvar/?term=SCV000109497, http://www.ncbi.nlm.nih.gov/clinvar/?term=SCV000146108
1153488	NC_000013.11:g.32380124G>T	Not Yet Reviewed	chr13:g.32380124:G>T		-	ClinVar	http://www.ncbi.nlm.nih.gov/clinvar/?term=SCV002687933
1131966	NC_000013.11:g.32337745T>C	Not Yet Reviewed	chr13:g.32337745:T>C		-	ClinVar,LOVD	http://www.ncbi.nlm.nih.gov/clinvar/?term=SCV002618314
1126238	NC_000013.11:g.32330970A>T	Pathogenic	chr13:g.32330970:A>T		R245*	ENIGMA,ClinVar,LOVD,BIC	http://www.ncbi.nlm.nih.gov/clinvar/?term=SCV001581848, http://www.ncbi.nlm.nih.gov/clinvar/?term=SCV000327635, http://www.ncbi.nlm.nih.gov/clinvar/?term=SCV000300352, http://www.ncbi.nlm.nih.gov/clinvar/?term=SCV000147628, http://www.ncbi.nlm.nih.gov/clinvar/?term=SCV004108426, http://www.ncbi.nlm.nih.gov/clinvar/?term=SCV002756779
1158480	NC_000013.11:g.32398144T>C	Not Yet Reviewed	chr13:g.32398144:T>C		-	ClinVar	http://www.ncbi.nlm.nih.gov/clinvar/?term=SCV001637271
1152106	NC_000013.11:g.32378023G>A	Not Yet Reviewed	chr13:g.32378023:G>A		-	GnomADv3	-
1141679	NC_000013.11:g.32351268C>G	Not Yet Reviewed	chr13:g.32351268:C>G		-	GnomADv3	-
1142590	NC_000013.11:g.32354921T>G	Not Yet Reviewed	chr13:g.32354921:T>G		-	ClinVar,LOVD	http://www.ncbi.nlm.nih.gov/clinvar/?term=SCV000913164
1132258	NC_000013.11:g.32337907T>C	Not Yet Reviewed	chr13:g.32337907:T>C		-	ClinVar,GnomADv3	http://www.ncbi.nlm.nih.gov/clinvar/?term=SCV001614412, http://www.ncbi.nlm.nih.gov/clinvar/?term=SCV004223586
1121271	NC_000013.11:g.32316435G>C	Not Yet Reviewed	chr13:g.32316435:G>C		-	ClinVar,LOVD,BIC	http://www.ncbi.nlm.nih.gov/clinvar/?term=SCV000145949
1151035	NC_000013.11:g.32375359A>G	Not Yet Reviewed	chr13:g.32375359:A>G		-	GnomADv3	-
1155751	NC_000013.11:g.32389328A>G	Not Yet Reviewed	chr13:g.32389328:A>G		-	GnomADv3	-
1135213	NC_000013.11:g.32339486G>T	Not Yet Reviewed	chr13:g.32339486:G>T		-	ClinVar	http://www.ncbi.nlm.nih.gov/clinvar/?term=SCV001185498, http://www.ncbi.nlm.nih.gov/clinvar/?term=SCV003847018, http://www.ncbi.nlm.nih.gov/clinvar/?term=SCV000823997
1125867	NC_000013.11:g.32329750C>T	Not Yet Reviewed	chr13:g.32329750:C>T		-	GnomADv3	-
1152603	NC_000013.11:g.32379437G>T	Pathogenic	chr13:g.32379437:G>T		E2959*	ENIGMA,ClinVar,LOVD	http://www.ncbi.nlm.nih.gov/clinvar/?term=SCV000216747, http://www.ncbi.nlm.nih.gov/clinvar/?term=SCV000327981, http://www.ncbi.nlm.nih.gov/clinvar/?term=SCV000301317, http://www.ncbi.nlm.nih.gov/clinvar/?term=SCV000779426
1137368	NC_000013.11:g.32340607T>C	Not Yet Reviewed	chr13:g.32340607:T>C		-	ClinVar	http://www.ncbi.nlm.nih.gov/clinvar/?term=SCV004262108
1133907	NC_000013.11:g.32338792T>A	Not Yet Reviewed	chr13:g.32338792:T>A		-	ClinVar	http://www.ncbi.nlm.nih.gov/clinvar/?term=SCV003853811
1199960	NC_000013.11:g.32338746_32338747del	Not Yet Reviewed	chr13:g.32338744:TTC>T		-	LOVD	-
1146837	NC_000013.11:g.32363428T>G	Not Yet Reviewed	chr13:g.32363428:T>G		-	LOVD	-
1135002	NC_000013.11:g.32339376G>C	Not Yet Reviewed	chr13:g.32339376:G>C		-	ClinVar,LOVD	http://www.ncbi.nlm.nih.gov/clinvar/?term=SCV004243036, http://www.ncbi.nlm.nih.gov/clinvar/?term=SCV000956515, http://www.ncbi.nlm.nih.gov/clinvar/?term=SCV000278162, http://www.ncbi.nlm.nih.gov/clinvar/?term=SCV003852287
1202864	NC_000013.11:g.32355208del	Pathogenic	chr13:g.32355206:CA>C		N2452Mfs*15	ENIGMA,ClinVar,LOVD	http://www.ncbi.nlm.nih.gov/clinvar/?term=SCV000324538, http://www.ncbi.nlm.nih.gov/clinvar/?term=SCV000327637
1207123	NC_000013.11:g.32395938_32395939insT	Not Yet Reviewed	chr13:g.32395938:C>CT		-	GnomADv3	-
1196425	NC_000013.11:g.32316584_32319448delinsCAC	Not Yet Reviewed	chr13:g.32316584:AATGCTTGCTAAAAACCCAGTACGTCACAGTGTTGCTTAGAACCATAAACTGTTCCTTATGTGTGTATAAATCCAGTTAACAACATAATCATCGTTTGCAGGTTAACCACATGATAAATATAGAACGTCTAGTGGATAAAGAGGAAACTGGCCCCTTGACTAGCAGTAGGAACAATTACTAACAAATCAGAAGCATTAATGTTACTTTATGGCAGAAGTTGTCCAACTTTTTGGTTTCAGTACTCCTTATACTCTTAAAAATGATCTAGGACCCCCGGAGTGCTTTTGTTTATGTAGCTTACCATATTAGAAATTTAAAACTAAGAATTTAAGGCTGGGCGTGGTGGCTCACGCCTGTAATCCCAGCACTTTGGGAGGCCGAGGTGGGCGGATCACTTGAGGCCAGAAGTTTGAGACCAGCCTGGCCAACATGGTGAAACCCTATCTCTACTAAAAATACAAAAAATGTGCTGCGTGTGGTGGTGCGTGCCTGTAATCCCAGCTACACGGGAGGTGGAGGCAGGAGAATCGCTTGAACCCTGGAGGCAGAGGTTGCAGTGAGCCAAGATCATGCCACTGCACTCTAGCCTGGGCCACATAGCATGACTCTGTCTCAAAACAAACAAACAAACAAAAAACTAAGAATTTAAAGTTAATTTACTTAAAAATAATGAAAGCTAACCCATTGCATATTATCACAACATTCTTAGGAAAAATAACTTTTTGAAAACAAGTGAGTGGAATAGTTTTTACATTTTTGCAGTTCTCTTTAATGTCTGGCTAAATAGAGATAGCTGGATTCACTTATCTGTGTCTAATCTGTTATTTTGGTAGAAGTATGTGAAAAAAAATTAACCTCACGTTGAAAAAAGGAATATTTTAATAGTTTTCAGTTACTTTTTGGTATTTTTCCTTGTACTTTGCATAGATTTTTCAAAGATCTAATAGATATACCATAGGTCTTTCCCATGTCGCAACATCATGCAGTGATTATTTGGAAGATAGTGGTGTTCTGAATTATACAAAGTTTCCAAATATTGATAAATTGCATTAAACTATTTTAAAAATCTCATTCATTAATACCACCATGGATGTCAGAAAAGTCTTTTAAGATTGGGTAGAAATGAGCCACTGGAAATTCTAATTTTCATTTGAAAGTTCACATTTTGTCATTGACAACAAACTGTTTTCCTTGCAGCAACAAGATCACTTCATTGATTTGTGAGAAAATGTCTACCAAATTATTTAAGTTGAAATAACTTTGTCAGCTGTTCTTTCAAGTAAAAATGACTTTTCATTGAAAAAATTGCTTGTTCAGATCACAGCTCAACATGAGTGCTTTTCTAGGCAGTATTGTACTTCAGTATGCAGAAGTGCTTTATGTATGCTTCCTATTTTGTCAGAGATTATTAAAAGAAGTGCTAAAGCATTGAGCTTCGAAATTAATTTTTACTGCTTCATTAGGACATTCTTACATTAAACTGGCATTATTATTACTATTATTTTTAACAAGGACACTCAGTGGTAAGGAATATAATGGCTACTAGTATTAGTTTGGTGCCACTGCCATAACTCATGCAAATGTGCCAGCAGTTTTACCCAGCATCATCTTTGCACTGTTGATACAAATGTCAACATCATGAAAAAGGGAAATGATTCCATAGCGTTATTATGAAAGTAGTTTTGAACTGTAATGGTAGAGGATGAATAGCTCACAATACAAATTTGTCATTTCCCTTTAAGAGAGAATTCCCATTTTATGTGAGAGTCCACATGTTCCTCATACCCATAGTTTGCCACATCTTGAGTACTCTTCAGAATTATTTGAATTTTTTGAATTTTATCTGTGGAATGTATTTTTTTTTTTTTCTTTTTTGAGACACAGTCTTGCTCTGTTGCCCAGGCTGGAATGCAGTGGCGTGATCTCGGCTCACTGCAACCACCGCCTCCTGGGTTCAAGTGATTCTCCTGTGGCAGCCTCCGGAGTAGCTGGGACTACAGGCGTGTGCCACCATGCTTGGCTAATTTTTTGTGTTTTTAGTAAAGATGGGGTTTCAACGTGTTAGCAAGGTTGGTCTCGATCTGACCTCGTGATCTGCTCGCCTCAGCCTCCCAAAGTGTTGGGATTACAGGCGTGAGCCCCCGCACCTGGCCGAATTTTATCGTGGAATGTATTCTTAATGTGAATAGTTTTTGATTCCGAACCATGAATAATAAGAAAATAAATAAAATTTAAATGAAAATAAAAGCTAATATATACAGCTTTTAATAATATAGTTAAATGCCATCTTGTAACTTTTGTGAACTCTTGTTACACCTTTCTATAGATTCGCAAGAGAATGGATTAATGATCTTGTTTAATTAATATGCCTTAACAAAAGTAATCCATAGTCAAGATCTTAAGCATTTTTTTCCTTATGATCTTTAACTGTTCTGGGTCACAAATTTGTCTGTCACTGGTTAAAACTAAGGTGGGATTTTTTTTTTAAATAGATTTAGGACCAATAAGTCTTAATTGGTTTGAAGAACTTTCTTCAGAAGCTCCACCCTATAATTCTGAACCTGCAGAAGAATCTGAACATAAAAACAACAATTACGAACCAAACCTATTTAAAACTCCACAAAGGAAACCATCTTATAATCAGCTGGCTTCAACTCCAATAATATTCAAAGAGCAAGGGCTGACTCTGCCGCTGTACCAATCTCCTGTAAAAGAATTAGATAAATTCAAATTAGACTTAGGTAAGTAATGCAATATGGTAGACTGGGGAGAACTACAAACTAGGAATTTAGGCAAACCTGTGTTAAAATCTTAGCTCATTCATTAATTGTGTCATGCTGGGCAAATCAGTCTCTCTGGCCTCT>CAC		-	ClinVar	http://www.ncbi.nlm.nih.gov/clinvar/?term=SCV004244399
1197988	NC_000013.11:g.32332802del	Not Yet Reviewed	chr13:g.32332800:CT>C		-	ClinVar	http://www.ncbi.nlm.nih.gov/clinvar/?term=SCV002174171, http://www.ncbi.nlm.nih.gov/clinvar/?term=SCV002690470
1201665	NC_000013.11:g.32341142dup	Not Yet Reviewed	chr13:g.32341140:T>TG		-	GnomAD	-
1133450	NC_000013.11:g.32338538G>T	Not Yet Reviewed	chr13:g.32338538:G>T		-	ClinVar,exLOVD,GnomADv3	http://www.ncbi.nlm.nih.gov/clinvar/?term=SCV000635347, http://www.ncbi.nlm.nih.gov/clinvar/?term=SCV000216330, http://www.ncbi.nlm.nih.gov/clinvar/?term=SCV003848748, http://www.ncbi.nlm.nih.gov/clinvar/?term=SCV001736201, http://www.ncbi.nlm.nih.gov/clinvar/?term=SCV001139083, http://www.ncbi.nlm.nih.gov/clinvar/?term=SCV000115000, http://www.ncbi.nlm.nih.gov/clinvar/?term=SCV005624423, http://www.ncbi.nlm.nih.gov/clinvar/?term=SCV005424424, http://www.ncbi.nlm.nih.gov/clinvar/?term=SCV000488378, http://www.ncbi.nlm.nih.gov/clinvar/?term=SCV002515271, http://www.ncbi.nlm.nih.gov/clinvar/?term=SCV000591893, http://www.ncbi.nlm.nih.gov/clinvar/?term=SCV000568000, http://www.ncbi.nlm.nih.gov/clinvar/?term=SCV004037830
1135029	NC_000013.11:g.32339389A>T	Not Yet Reviewed	chr13:g.32339389:A>T		-	ClinVar	http://www.ncbi.nlm.nih.gov/clinvar/?term=SCV003210097, http://www.ncbi.nlm.nih.gov/clinvar/?term=SCV003846940
1123049	NC_000013.11:g.32321756T>A	Not Yet Reviewed	chr13:g.32321756:T>A		-	1000_Genomes,GnomAD,GnomADv3	-
1206028	NC_000013.11:g.32379848_32379853del	Not Yet Reviewed	chr13:g.32379843:CTAAAAG>C		-	ClinVar,LOVD,exLOVD,ExAC,GnomAD,GnomADv3	http://www.ncbi.nlm.nih.gov/clinvar/?term=SCV000292529, http://www.ncbi.nlm.nih.gov/clinvar/?term=SCV000635714, http://www.ncbi.nlm.nih.gov/clinvar/?term=SCV000887953, http://www.ncbi.nlm.nih.gov/clinvar/?term=SCV002814911, http://www.ncbi.nlm.nih.gov/clinvar/?term=SCV000488041, http://www.ncbi.nlm.nih.gov/clinvar/?term=SCV005913705, http://www.ncbi.nlm.nih.gov/clinvar/?term=SCV005205763, http://www.ncbi.nlm.nih.gov/clinvar/?term=SCV003844242, http://www.ncbi.nlm.nih.gov/clinvar/?term=SCV005059122, http://www.ncbi.nlm.nih.gov/clinvar/?term=SCV000215356, http://www.ncbi.nlm.nih.gov/clinvar/?term=SCV002049655, http://www.ncbi.nlm.nih.gov/clinvar/?term=SCV000684020, http://www.ncbi.nlm.nih.gov/clinvar/?term=SCV004107341, http://www.ncbi.nlm.nih.gov/clinvar/?term=SCV002532000
1206438	NC_000013.11:g.32383763G>C	Not Yet Reviewed	chr13:g.32383763:G>C		-	GnomADv3	-
1203356	NC_000013.11:g.32358471C>A	Not Yet Reviewed	chr13:g.32358471:C>A		-	GnomADv3	-
1143445	NC_000013.11:g.32356024A>G	Not Yet Reviewed	chr13:g.32356024:A>G		-	GnomADv3	-
1199843	NC_000013.11:g.32338532dup	Pathogenic	chr13:g.32338531:T>TG		A1393Gfs*10	ENIGMA,ClinVar,LOVD	http://www.ncbi.nlm.nih.gov/clinvar/?term=SCV001205865, http://www.ncbi.nlm.nih.gov/clinvar/?term=SCV000276979, http://www.ncbi.nlm.nih.gov/clinvar/?term=SCV000783706
1199181	NC_000013.11:g.32337492A>G	Not Yet Reviewed	chr13:g.32337492:A>G		-	ClinVar,LOVD,BIC,GnomAD,GnomADv3	http://www.ncbi.nlm.nih.gov/clinvar/?term=SCV001749383, http://www.ncbi.nlm.nih.gov/clinvar/?term=SCV003851715, http://www.ncbi.nlm.nih.gov/clinvar/?term=SCV000184510, http://www.ncbi.nlm.nih.gov/clinvar/?term=SCV000072136, http://www.ncbi.nlm.nih.gov/clinvar/?term=SCV001470206, http://www.ncbi.nlm.nih.gov/clinvar/?term=SCV000567200, http://www.ncbi.nlm.nih.gov/clinvar/?term=SCV000785029, http://www.ncbi.nlm.nih.gov/clinvar/?term=SCV000146176, http://www.ncbi.nlm.nih.gov/clinvar/?term=SCV000916884, http://www.ncbi.nlm.nih.gov/clinvar/?term=SCV000911039
1204003	NC_000013.11:g.32363459C>T	Not Yet Reviewed	chr13:g.32363459:C>T		-	ClinVar	http://www.ncbi.nlm.nih.gov/clinvar/?term=SCV005981192
1133192	NC_000013.11:g.32338409G>T	Not Yet Reviewed	chr13:g.32338409:G>T		-	ClinVar,LOVD,exLOVD,BIC,GnomAD	http://www.ncbi.nlm.nih.gov/clinvar/?term=SCV000683596, http://www.ncbi.nlm.nih.gov/clinvar/?term=SCV001133778, http://www.ncbi.nlm.nih.gov/clinvar/?term=SCV004845263, http://www.ncbi.nlm.nih.gov/clinvar/?term=SCV004228401, http://www.ncbi.nlm.nih.gov/clinvar/?term=SCV000566441, http://www.ncbi.nlm.nih.gov/clinvar/?term=SCV003848643, http://www.ncbi.nlm.nih.gov/clinvar/?term=SCV000902202, http://www.ncbi.nlm.nih.gov/clinvar/?term=SCV000885112, http://www.ncbi.nlm.nih.gov/clinvar/?term=SCV000054060, http://www.ncbi.nlm.nih.gov/clinvar/?term=SCV000146366, http://www.ncbi.nlm.nih.gov/clinvar/?term=SCV001539343, http://www.ncbi.nlm.nih.gov/clinvar/?term=SCV000668533, http://www.ncbi.nlm.nih.gov/clinvar/?term=SCV000488911
1132870	NC_000013.11:g.32338241A>C	Not Yet Reviewed	chr13:g.32338241:A>C		-	ClinVar	http://www.ncbi.nlm.nih.gov/clinvar/?term=SCV005551974
1136348	NC_000013.11:g.32340086G>C	Not Yet Reviewed	chr13:g.32340086:G>C		-	ClinVar	http://www.ncbi.nlm.nih.gov/clinvar/?term=SCV004228421
1157220	NC_000013.11:g.32394869T>C	Not Yet Reviewed	chr13:g.32394869:T>C		-	ClinVar,LOVD,ENIGMA_BRCA12_Functional_Assays	http://www.ncbi.nlm.nih.gov/clinvar/?term=SCV004243081, http://www.ncbi.nlm.nih.gov/clinvar/?term=SCV001236893, http://www.ncbi.nlm.nih.gov/clinvar/?term=SCV000215236, http://www.ncbi.nlm.nih.gov/clinvar/?term=SCV005201999, http://www.ncbi.nlm.nih.gov/clinvar/?term=SCV005197334
1155173	NC_000013.11:g.32387196C>G	Not Yet Reviewed	chr13:g.32387196:C>G		-	1000_Genomes,GnomADv3	-
1142593	NC_000013.11:g.32354922C>T	Not Yet Reviewed	chr13:g.32354922:C>T		-	ClinVar,GnomADv3	http://www.ncbi.nlm.nih.gov/clinvar/?term=SCV001641220, http://www.ncbi.nlm.nih.gov/clinvar/?term=SCV004052579
1145550	NC_000013.11:g.32361119C>T	Not Yet Reviewed	chr13:g.32361119:C>T		-	GnomADv3	-
1136875	NC_000013.11:g.32340353T>C	Not Yet Reviewed	chr13:g.32340353:T>C		-	ClinVar	http://www.ncbi.nlm.nih.gov/clinvar/?term=SCV001209494, http://www.ncbi.nlm.nih.gov/clinvar/?term=SCV003850847
1144364	NC_000013.11:g.32357823T>G	Not Yet Reviewed	chr13:g.32357823:T>G		-	ClinVar	http://www.ncbi.nlm.nih.gov/clinvar/?term=SCV000943540
1206307	NC_000013.11:g.32380577G>T	Not Yet Reviewed	chr13:g.32380577:G>T		-	GnomADv3	-
1200564	NC_000013.11:g.32339659del	Pathogenic	chr13:g.32339657:CT>C		D1769Ifs*8	ENIGMA,ClinVar,LOVD	http://www.ncbi.nlm.nih.gov/clinvar/?term=SCV000300859
1133967	NC_000013.11:g.32338820A>G	Not Yet Reviewed	chr13:g.32338820:A>G		-	LOVD	-
1145335	NC_000013.11:g.32360142G>A	Not Yet Reviewed	chr13:g.32360142:G>A		-	GnomADv3	-
1198322	NC_000013.11:g.32333329dup	Pathogenic	chr13:g.32333328:C>CA		A618Sfs*4	ENIGMA,ClinVar	http://www.ncbi.nlm.nih.gov/clinvar/?term=SCV000783912, http://www.ncbi.nlm.nih.gov/clinvar/?term=SCV000678776
1198498	NC_000013.11:g.32335343_32335344insA	Not Yet Reviewed	chr13:g.32335343:T>TA		-	GnomAD,GnomADv3	-
1128854	NC_000013.11:g.32333759C>G	Not Yet Reviewed	chr13:g.32333759:C>G		-	GnomADv3	-
1128965	NC_000013.11:g.32334242T>C	Not Yet Reviewed	chr13:g.32334242:T>C		-	GnomADv3	-
1204040	NC_000013.11:g.32363533G>A	Not Yet Reviewed	chr13:g.32363533:G>A		-	ClinVar,BIC	http://www.ncbi.nlm.nih.gov/clinvar/?term=SCV005917634, http://www.ncbi.nlm.nih.gov/clinvar/?term=SCV004052624, http://www.ncbi.nlm.nih.gov/clinvar/?term=SCV000147323
1127390	NC_000013.11:g.32332683G>A	Not Yet Reviewed	chr13:g.32332683:G>A		-	ClinVar,LOVD	http://www.ncbi.nlm.nih.gov/clinvar/?term=SCV003995794, http://www.ncbi.nlm.nih.gov/clinvar/?term=SCV003849908, http://www.ncbi.nlm.nih.gov/clinvar/?term=SCV000907232
1148618	NC_000013.11:g.32368059G>A	Not Yet Reviewed	chr13:g.32368059:G>A		-	GnomAD,GnomADv3	-
1123473	NC_000013.11:g.32323404C>T	Not Yet Reviewed	chr13:g.32323404:C>T		-	GnomADv3	-
1201821	NC_000013.11:g.32342269T>A	Not Yet Reviewed	chr13:g.32342269:T>A		-	GnomADv3	-
1203444	NC_000013.11:g.32359043A>G	Not Yet Reviewed	chr13:g.32359043:A>G		-	GnomADv3	-
1129791	NC_000013.11:g.32336468G>C	Not Yet Reviewed	chr13:g.32336468:G>C		-	ClinVar	http://www.ncbi.nlm.nih.gov/clinvar/?term=SCV002727054, http://www.ncbi.nlm.nih.gov/clinvar/?term=SCV003846505
1134395	NC_000013.11:g.32339044G>A	Pathogenic	chr13:g.32339044:G>A		W1563*	ENIGMA,ClinVar,LOVD,GnomAD,GnomADv3	http://www.ncbi.nlm.nih.gov/clinvar/?term=SCV005078152, http://www.ncbi.nlm.nih.gov/clinvar/?term=SCV005058990, http://www.ncbi.nlm.nih.gov/clinvar/?term=SCV004219649, http://www.ncbi.nlm.nih.gov/clinvar/?term=SCV000827316, http://www.ncbi.nlm.nih.gov/clinvar/?term=SCV002636342, http://www.ncbi.nlm.nih.gov/clinvar/?term=SCV000602851, http://www.ncbi.nlm.nih.gov/clinvar/?term=SCV000300778
1134477	NC_000013.11:g.32339086A>G	Not Yet Reviewed	chr13:g.32339086:A>G		-	ClinVar	http://www.ncbi.nlm.nih.gov/clinvar/?term=SCV004422921, http://www.ncbi.nlm.nih.gov/clinvar/?term=SCV002639265, http://www.ncbi.nlm.nih.gov/clinvar/?term=SCV002070678
1207232	NC_000013.11:g.32395988_32395989insTTTTTTTTTTTTTTTTTTTTTTTTTTTTTTTTTTTTTTTTTTTTTT	Not Yet Reviewed	chr13:g.32395960:C>CTTTTTTTTTTTTTTTTTTTTTTTTTTTTTTTTTTTTTTTTTTTTTT		-	GnomADv3	-
1201013	NC_000013.11:g.32340300dup	Pathogenic	chr13:g.32340299:A>AG		S1982Rfs*21	ENIGMA,ClinVar,LOVD	http://www.ncbi.nlm.nih.gov/clinvar/?term=SCV000327311, http://www.ncbi.nlm.nih.gov/clinvar/?term=SCV000324391
1142599	NC_000013.11:g.32354926C>A	Not Yet Reviewed	chr13:g.32354926:C>A		-	ClinVar	http://www.ncbi.nlm.nih.gov/clinvar/?term=SCV004005382
1159021	NC_000013.11:g.32398508C>A	Not Yet Reviewed	chr13:g.32398508:C>A		-	ClinVar,LOVD	http://www.ncbi.nlm.nih.gov/clinvar/?term=SCV000273239
1158392	NC_000013.11:g.32397777A>C	Not Yet Reviewed	chr13:g.32397777:A>C		-	GnomADv3	-
1143327	NC_000013.11:g.32355588G>A	Not Yet Reviewed	chr13:g.32355588:G>A		-	GnomAD,GnomADv3	-
1206913	NC_000013.11:g.32394688G>A	Not Yet Reviewed	chr13:g.32394688:G>A		-	ClinVar,LOVD,exLOVD	http://www.ncbi.nlm.nih.gov/clinvar/?term=SCV003927257, http://www.ncbi.nlm.nih.gov/clinvar/?term=SCV001574045, http://www.ncbi.nlm.nih.gov/clinvar/?term=SCV000215371, http://www.ncbi.nlm.nih.gov/clinvar/?term=SCV004220644, http://www.ncbi.nlm.nih.gov/clinvar/?term=SCV002769983
1145860	NC_000013.11:g.32362512T>G	Not Yet Reviewed	chr13:g.32362512:T>G		-	ClinVar,ExAC	http://www.ncbi.nlm.nih.gov/clinvar/?term=SCV004366247
1145313	NC_000013.11:g.32360014G>T	Not Yet Reviewed	chr13:g.32360014:G>T		-	GnomADv3	-
1123782	NC_000013.11:g.32325024A>G	Not Yet Reviewed	chr13:g.32325024:A>G		-	LOVD,GnomAD,GnomADv3	-
1201298	NC_000013.11:g.32340682T>A	Not Yet Reviewed	chr13:g.32340682:T>A		-	ClinVar	http://www.ncbi.nlm.nih.gov/clinvar/?term=SCV005975619, http://www.ncbi.nlm.nih.gov/clinvar/?term=SCV004244726, http://www.ncbi.nlm.nih.gov/clinvar/?term=SCV005424526
1153187	NC_000013.11:g.32379910A>T	Not Yet Reviewed	chr13:g.32379910:A>T		-	ClinVar	http://www.ncbi.nlm.nih.gov/clinvar/?term=SCV002684762
1125511	NC_000013.11:g.32328578A>T	Not Yet Reviewed	chr13:g.32328578:A>T		-	GnomAD,GnomADv3	-
1157060	NC_000013.11:g.32394787T>A	Not Yet Reviewed	chr13:g.32394787:T>A		-	ClinVar,LOVD	http://www.ncbi.nlm.nih.gov/clinvar/?term=SCV004362809
1198594	NC_000013.11:g.32336314dup	Not Yet Reviewed	chr13:g.32336312:G>GA		-	ClinVar	http://www.ncbi.nlm.nih.gov/clinvar/?term=SCV004189607
1128474	NC_000013.11:g.32333271C>A	Not Yet Reviewed	chr13:g.32333271:C>A		-	ClinVar	http://www.ncbi.nlm.nih.gov/clinvar/?term=SCV004491206
1197823	NC_000013.11:g.32332511A>G	Not Yet Reviewed	chr13:g.32332511:A>G		-	ClinVar,LOVD,exLOVD,ExAC,BIC,GnomAD	http://www.ncbi.nlm.nih.gov/clinvar/?term=SCV003849794, http://www.ncbi.nlm.nih.gov/clinvar/?term=SCV000668773, http://www.ncbi.nlm.nih.gov/clinvar/?term=SCV002010742, http://www.ncbi.nlm.nih.gov/clinvar/?term=SCV000145809, http://www.ncbi.nlm.nih.gov/clinvar/?term=SCV000071746, http://www.ncbi.nlm.nih.gov/clinvar/?term=SCV001735485
1159138	NC_000013.11:g.32398590A>G	Not Yet Reviewed	chr13:g.32398590:A>G		-	ClinVar	http://www.ncbi.nlm.nih.gov/clinvar/?term=SCV005102120
1203603	NC_000013.11:g.32359826dup	Not Yet Reviewed	chr13:g.32359820:G>GT		-	GnomADv3	-
1121415	NC_000013.11:g.32316512C>T	Not Yet Reviewed	chr13:g.32316512:C>T		-	ClinVar,LOVD,exLOVD,ENIGMA_BRCA12_Functional_Assays	http://www.ncbi.nlm.nih.gov/clinvar/?term=SCV000635442, http://www.ncbi.nlm.nih.gov/clinvar/?term=SCV005424229, http://www.ncbi.nlm.nih.gov/clinvar/?term=SCV000214469, http://www.ncbi.nlm.nih.gov/clinvar/?term=SCV000911427, http://www.ncbi.nlm.nih.gov/clinvar/?term=SCV000564756, http://www.ncbi.nlm.nih.gov/clinvar/?term=SCV000785978
1152050	NC_000013.11:g.32377742G>T	Not Yet Reviewed	chr13:g.32377742:G>T		-	GnomAD	-
1206718	NC_000013.11:g.32388703C>A	Not Yet Reviewed	chr13:g.32388703:C>A		-	GnomADv3	-
1133574	NC_000013.11:g.32338611A>C	Not Yet Reviewed	chr13:g.32338611:A>C		-	ClinVar	http://www.ncbi.nlm.nih.gov/clinvar/?term=SCV003442035, http://www.ncbi.nlm.nih.gov/clinvar/?term=SCV005548655, http://www.ncbi.nlm.nih.gov/clinvar/?term=SCV003848794
1156061	NC_000013.11:g.32390902C>T	Not Yet Reviewed	chr13:g.32390902:C>T		-	GnomAD,GnomADv3	-
1203934	NC_000013.11:g.32363367C>G	Pathogenic	chr13:g.32363367:C>G		T2722R	ENIGMA,ClinVar,LOVD,exLOVD,BIC,ENIGMA_BRCA12_Functional_Assays	http://www.ncbi.nlm.nih.gov/clinvar/?term=SCV005368142, http://www.ncbi.nlm.nih.gov/clinvar/?term=SCV001579167, http://www.ncbi.nlm.nih.gov/clinvar/?term=SCV000490435, http://www.ncbi.nlm.nih.gov/clinvar/?term=SCV005199959, http://www.ncbi.nlm.nih.gov/clinvar/?term=SCV005199832, http://www.ncbi.nlm.nih.gov/clinvar/?term=SCV005045917, http://www.ncbi.nlm.nih.gov/clinvar/?term=SCV000213514, http://www.ncbi.nlm.nih.gov/clinvar/?term=SCV000689101, http://www.ncbi.nlm.nih.gov/clinvar/?term=SCV000327824, http://www.ncbi.nlm.nih.gov/clinvar/?term=SCV002531918, http://www.ncbi.nlm.nih.gov/clinvar/?term=SCV000887932, http://www.ncbi.nlm.nih.gov/clinvar/?term=SCV002025843, http://www.ncbi.nlm.nih.gov/clinvar/?term=SCV001361756, http://www.ncbi.nlm.nih.gov/clinvar/?term=SCV000383780, http://www.ncbi.nlm.nih.gov/clinvar/?term=SCV000244480, http://www.ncbi.nlm.nih.gov/clinvar/?term=SCV000054330, http://www.ncbi.nlm.nih.gov/clinvar/?term=SCV000147286, http://www.ncbi.nlm.nih.gov/clinvar/?term=SCV001446564, http://www.ncbi.nlm.nih.gov/clinvar/?term=SCV002551779, http://www.ncbi.nlm.nih.gov/clinvar/?term=SCV004243805, http://www.ncbi.nlm.nih.gov/clinvar/?term=SCV004214567, http://www.ncbi.nlm.nih.gov/clinvar/?term=SCV000030148
1143649	NC_000013.11:g.32356459T>G	Not Yet Reviewed	chr13:g.32356459:T>G		-	ClinVar	http://www.ncbi.nlm.nih.gov/clinvar/?term=SCV001216644, http://www.ncbi.nlm.nih.gov/clinvar/?term=SCV003855565
1124144	NC_000013.11:g.32325548G>T	Not Yet Reviewed	chr13:g.32325548:G>T		-	GnomAD,GnomADv3	-
1150926	NC_000013.11:g.32374904A>G	Not Yet Reviewed	chr13:g.32374904:A>G		-	1000_Genomes,GnomAD,GnomADv3	-
1144335	NC_000013.11:g.32357806A>T	Not Yet Reviewed	chr13:g.32357806:A>T		-	ClinVar,LOVD	http://www.ncbi.nlm.nih.gov/clinvar/?term=SCV001360962
1121592	NC_000013.11:g.32317027A>G	Not Yet Reviewed	chr13:g.32317027:A>G		-	GnomAD,GnomADv3	-
1203836	NC_000013.11:g.32363211del	Pathogenic	chr13:g.32363210:TC>T		S2670Wfs*3	ENIGMA,ClinVar,LOVD	http://www.ncbi.nlm.nih.gov/clinvar/?term=SCV003442204, http://www.ncbi.nlm.nih.gov/clinvar/?term=SCV000276249, http://www.ncbi.nlm.nih.gov/clinvar/?term=SCV000324611, http://www.ncbi.nlm.nih.gov/clinvar/?term=SCV000327796
1201546	NC_000013.11:g.32340980_32340981delinsGA	Not Yet Reviewed	chr13:g.32340980:AT>GA		-	ClinVar	http://www.ncbi.nlm.nih.gov/clinvar/?term=SCV002267420, http://www.ncbi.nlm.nih.gov/clinvar/?term=SCV001350910, http://www.ncbi.nlm.nih.gov/clinvar/?term=SCV003847545
1137775	NC_000013.11:g.32340794C>T	Not Yet Reviewed	chr13:g.32340794:C>T		-	ClinVar,LOVD	http://www.ncbi.nlm.nih.gov/clinvar/?term=SCV000787941, http://www.ncbi.nlm.nih.gov/clinvar/?term=SCV004844262, http://www.ncbi.nlm.nih.gov/clinvar/?term=SCV000184194, http://www.ncbi.nlm.nih.gov/clinvar/?term=SCV003852526, http://www.ncbi.nlm.nih.gov/clinvar/?term=SCV000571355, http://www.ncbi.nlm.nih.gov/clinvar/?term=SCV000635509, http://www.ncbi.nlm.nih.gov/clinvar/?term=SCV000906140
1154671	NC_000013.11:g.32384757C>T	Not Yet Reviewed	chr13:g.32384757:C>T		-	GnomAD,GnomADv3	-
1127228	NC_000013.11:g.32332585T>G	Not Yet Reviewed	chr13:g.32332585:T>G		-	ClinVar,LOVD	http://www.ncbi.nlm.nih.gov/clinvar/?term=SCV000276630, http://www.ncbi.nlm.nih.gov/clinvar/?term=SCV003849839
1123449	NC_000013.11:g.32323327G>C	Not Yet Reviewed	chr13:g.32323327:G>C		-	GnomADv3	-
1200371	NC_000013.11:g.32339400del	Pathogenic	chr13:g.32339399:AG>A		S1682Ifs*24	ENIGMA,ClinVar	http://www.ncbi.nlm.nih.gov/clinvar/?term=SCV000783799, http://www.ncbi.nlm.nih.gov/clinvar/?term=SCV000678758
1137745	NC_000013.11:g.32340779T>C	Not Yet Reviewed	chr13:g.32340779:T>C		-	ClinVar,LOVD	http://www.ncbi.nlm.nih.gov/clinvar/?term=SCV003852514, http://www.ncbi.nlm.nih.gov/clinvar/?term=SCV000187067, http://www.ncbi.nlm.nih.gov/clinvar/?term=SCV000759117, http://www.ncbi.nlm.nih.gov/clinvar/?term=SCV000906138
1132039	NC_000013.11:g.32337785G>A	Not Yet Reviewed	chr13:g.32337785:G>A		-	GnomAD	-
1207661	NC_000013.11:g.32399121_32399122dup	Not Yet Reviewed	chr13:g.32399119:A>AGG		-	GnomADv3	-
1206442	NC_000013.11:g.32383766T>A	Not Yet Reviewed	chr13:g.32383766:T>A		-	GnomADv3	-
1158560	NC_000013.11:g.32398198C>T	Not Yet Reviewed	chr13:g.32398198:C>T		-	ClinVar	http://www.ncbi.nlm.nih.gov/clinvar/?term=SCV000829385, http://www.ncbi.nlm.nih.gov/clinvar/?term=SCV005552055, http://www.ncbi.nlm.nih.gov/clinvar/?term=SCV001440456, http://www.ncbi.nlm.nih.gov/clinvar/?term=SCV000566379
1152804	NC_000013.11:g.32379645G>A	Not Yet Reviewed	chr13:g.32379645:G>A		-	1000_Genomes,GnomAD,GnomADv3	-
1202237	NC_000013.11:g.32348302_32348303insTTGGCCGGGCGCGGTGGCTCACGCCTGTAATCCCAG	Not Yet Reviewed	chr13:g.32348302:T>TTTGGCCGGGCGCGGTGGCTCACGCCTGTAATCCCAG		-	GnomADv3	-
1158670	NC_000013.11:g.32398263A>T	Not Yet Reviewed	chr13:g.32398263:A>T		-	ClinVar	http://www.ncbi.nlm.nih.gov/clinvar/?term=SCV001612754, http://www.ncbi.nlm.nih.gov/clinvar/?term=SCV004362837
1132618	NC_000013.11:g.32338108T>C	Not Yet Reviewed	chr13:g.32338108:T>C		-	ClinVar	http://www.ncbi.nlm.nih.gov/clinvar/?term=SCV003240885
1138805	NC_000013.11:g.32341758C>T	Not Yet Reviewed	chr13:g.32341758:C>T		-	GnomADv3	-
1201682	NC_000013.11:g.32341170G>A	Not Yet Reviewed	chr13:g.32341170:G>A		-	1000_Genomes,ClinVar,ExAC,GnomAD,GnomADv3	http://www.ncbi.nlm.nih.gov/clinvar/?term=SCV001187921, http://www.ncbi.nlm.nih.gov/clinvar/?term=SCV000817273, http://www.ncbi.nlm.nih.gov/clinvar/?term=SCV003847473, http://www.ncbi.nlm.nih.gov/clinvar/?term=SCV002819367, http://www.ncbi.nlm.nih.gov/clinvar/?term=SCV000887894
1198466	NC_000013.11:g.32335246A>G	Not Yet Reviewed	chr13:g.32335246:A>G		-	GnomADv3	-
1145721	NC_000013.11:g.32361991A>T	Not Yet Reviewed	chr13:g.32361991:A>T		-	GnomAD	-
1133913	NC_000013.11:g.32338796G>A	Not Yet Reviewed	chr13:g.32338796:G>A		-	ClinVar,LOVD	http://www.ncbi.nlm.nih.gov/clinvar/?term=SCV004465736
1122026	NC_000013.11:g.32318982C>A	Not Yet Reviewed	chr13:g.32318982:C>A		-	GnomADv3	-
1149389	NC_000013.11:g.32370440C>T	Not Yet Reviewed	chr13:g.32370440:C>T		-	ClinVar	http://www.ncbi.nlm.nih.gov/clinvar/?term=SCV002677865
1135858	NC_000013.11:g.32339824A>C	Not Yet Reviewed	chr13:g.32339824:A>C		-	ExAC,GnomAD	-
1150836	NC_000013.11:g.32374404C>G	Not Yet Reviewed	chr13:g.32374404:C>G		-	GnomADv3	-
1129303	NC_000013.11:g.32335507C>A	Not Yet Reviewed	chr13:g.32335507:C>A		-	GnomAD,GnomADv3	-
1200427	NC_000013.11:g.32339493del	Pathogenic	chr13:g.32339490:GA>G		N1713Ifs*12	ENIGMA,ClinVar,LOVD	http://www.ncbi.nlm.nih.gov/clinvar/?term=SCV000300832
1199140	NC_000013.11:g.32337420A>G	Not Yet Reviewed	chr13:g.32337420:A>G		-	ClinVar,exLOVD	http://www.ncbi.nlm.nih.gov/clinvar/?term=SCV005915499, http://www.ncbi.nlm.nih.gov/clinvar/?term=SCV005880301, http://www.ncbi.nlm.nih.gov/clinvar/?term=SCV005025774, http://www.ncbi.nlm.nih.gov/clinvar/?term=SCV003850351, http://www.ncbi.nlm.nih.gov/clinvar/?term=SCV002052811
1125007	NC_000013.11:g.32326884A>G	Not Yet Reviewed	chr13:g.32326884:A>G		-	1000_Genomes,GnomAD,GnomADv3	-
1127612	NC_000013.11:g.32332800C>T	Not Yet Reviewed	chr13:g.32332800:C>T		-	ClinVar,LOVD	http://www.ncbi.nlm.nih.gov/clinvar/?term=SCV003240858, http://www.ncbi.nlm.nih.gov/clinvar/?term=SCV003850001, http://www.ncbi.nlm.nih.gov/clinvar/?term=SCV001363204, http://www.ncbi.nlm.nih.gov/clinvar/?term=SCV000564764
1127631	NC_000013.11:g.32332809A>T	Not Yet Reviewed	chr13:g.32332809:A>T		-	ClinVar	http://www.ncbi.nlm.nih.gov/clinvar/?term=SCV005725997, http://www.ncbi.nlm.nih.gov/clinvar/?term=SCV003855575, http://www.ncbi.nlm.nih.gov/clinvar/?term=SCV003850009, http://www.ncbi.nlm.nih.gov/clinvar/?term=SCV001546350, http://www.ncbi.nlm.nih.gov/clinvar/?term=SCV002007400
1121098	NC_000013.11:g.32315945C>G	Not Yet Reviewed	chr13:g.32315945:C>G		-	GnomADv3	-
1138831	NC_000013.11:g.32341832C>T	Not Yet Reviewed	chr13:g.32341832:C>T		-	GnomADv3	-
1135908	NC_000013.11:g.32339852A>G	Not Yet Reviewed	chr13:g.32339852:A>G		-	ClinVar,LOVD	http://www.ncbi.nlm.nih.gov/clinvar/?term=SCV001516110, http://www.ncbi.nlm.nih.gov/clinvar/?term=SCV003848865
1133960	NC_000013.11:g.32338817C>T	Not Yet Reviewed	chr13:g.32338817:C>T		-	ClinVar	http://www.ncbi.nlm.nih.gov/clinvar/?term=SCV000665990, http://www.ncbi.nlm.nih.gov/clinvar/?term=SCV000758767, http://www.ncbi.nlm.nih.gov/clinvar/?term=SCV003850527
1131281	NC_000013.11:g.32337351C>T	Not Yet Reviewed	chr13:g.32337351:C>T		-	ClinVar,LOVD	http://www.ncbi.nlm.nih.gov/clinvar/?term=SCV001493888, http://www.ncbi.nlm.nih.gov/clinvar/?term=SCV003850298
1131029	NC_000013.11:g.32337210C>A	Not Yet Reviewed	chr13:g.32337210:C>A		-	LOVD	-
1132241	NC_000013.11:g.32337895G>A	Not Yet Reviewed	chr13:g.32337895:G>A		-	ClinVar	http://www.ncbi.nlm.nih.gov/clinvar/?term=SCV001077566, http://www.ncbi.nlm.nih.gov/clinvar/?term=SCV001182053, http://www.ncbi.nlm.nih.gov/clinvar/?term=SCV004836088
1147628	NC_000013.11:g.32365523G>C	Not Yet Reviewed	chr13:g.32365523:G>C		-	GnomADv3	-
1131700	NC_000013.11:g.32337591C>T	Not Yet Reviewed	chr13:g.32337591:C>T		-	ClinVar	http://www.ncbi.nlm.nih.gov/clinvar/?term=SCV005097543, http://www.ncbi.nlm.nih.gov/clinvar/?term=SCV003851792, http://www.ncbi.nlm.nih.gov/clinvar/?term=SCV001406050
1136223	NC_000013.11:g.32340029G>T	Not Yet Reviewed	chr13:g.32340029:G>T		-	ClinVar	http://www.ncbi.nlm.nih.gov/clinvar/?term=SCV000274360, http://www.ncbi.nlm.nih.gov/clinvar/?term=SCV003849003
1153250	NC_000013.11:g.32379986T>A	Not Yet Reviewed	chr13:g.32379986:T>A		-	GnomAD	-
1135299	NC_000013.11:g.32339536T>A	Not Yet Reviewed	chr13:g.32339536:T>A		-	LOVD	-
1140287	NC_000013.11:g.32346833T>A	Not Yet Reviewed	chr13:g.32346833:T>A		-	LOVD	-
1132619	NC_000013.11:g.32338110C>A	Not Yet Reviewed	chr13:g.32338110:C>A		-	ClinVar	http://www.ncbi.nlm.nih.gov/clinvar/?term=SCV005548575, http://www.ncbi.nlm.nih.gov/clinvar/?term=SCV004845217, http://www.ncbi.nlm.nih.gov/clinvar/?term=SCV003846843, http://www.ncbi.nlm.nih.gov/clinvar/?term=SCV000635306, http://www.ncbi.nlm.nih.gov/clinvar/?term=SCV000912871, http://www.ncbi.nlm.nih.gov/clinvar/?term=SCV001370643
1148650	NC_000013.11:g.32368147G>A	Not Yet Reviewed	chr13:g.32368147:G>A		-	GnomADv3	-
1155863	NC_000013.11:g.32389936A>G	Not Yet Reviewed	chr13:g.32389936:A>G		-	GnomADv3	-
1128348	NC_000013.11:g.32333204A>G	Not Yet Reviewed	chr13:g.32333204:A>G		-	ClinVar,LOVD	http://www.ncbi.nlm.nih.gov/clinvar/?term=SCV004005566, http://www.ncbi.nlm.nih.gov/clinvar/?term=SCV000835220, http://www.ncbi.nlm.nih.gov/clinvar/?term=SCV003851591
1121037	NC_000013.11:g.32315747C>T	Not Yet Reviewed	chr13:g.32315747:C>T		-	GnomADv3	-
1152668	NC_000013.11:g.32379478G>A	Not Yet Reviewed	chr13:g.32379478:G>A		-	ClinVar	http://www.ncbi.nlm.nih.gov/clinvar/?term=SCV001695934
1149166	NC_000013.11:g.32369761A>T	Not Yet Reviewed	chr13:g.32369761:A>T		-	GnomAD	-
1196809	NC_000013.11:g.32323246A>G	Not Yet Reviewed	chr13:g.32323246:A>G		-	GnomADv3	-
1147191	NC_000013.11:g.32364283A>G	Not Yet Reviewed	chr13:g.32364283:A>G		-	GnomADv3	-
1202939	NC_000013.11:g.32355826G>A	Not Yet Reviewed	chr13:g.32355826:G>A		-	GnomADv3	-
1198431	NC_000013.11:g.32334554del	Not Yet Reviewed	chr13:g.32334553:TG>T		-	GnomADv3	-
1131817	NC_000013.11:g.32337661T>A	Not Yet Reviewed	chr13:g.32337661:T>A		-	ClinVar	http://www.ncbi.nlm.nih.gov/clinvar/?term=SCV001236452, http://www.ncbi.nlm.nih.gov/clinvar/?term=SCV005551899, http://www.ncbi.nlm.nih.gov/clinvar/?term=SCV004219582, http://www.ncbi.nlm.nih.gov/clinvar/?term=SCV003851844
1138203	NC_000013.11:g.32341002C>T	Not Yet Reviewed	chr13:g.32341002:C>T		-	ClinVar,GnomADv3	http://www.ncbi.nlm.nih.gov/clinvar/?term=SCV003847332, http://www.ncbi.nlm.nih.gov/clinvar/?term=SCV000828204, http://www.ncbi.nlm.nih.gov/clinvar/?term=SCV000907220
1207654	NC_000013.11:g.32399099A>G	Not Yet Reviewed	chr13:g.32399099:A>G		-	GnomADv3	-
1120966	NC_000013.11:g.32315659C>G	Not Yet Reviewed	chr13:g.32315659:C>G		-	ClinVar	http://www.ncbi.nlm.nih.gov/clinvar/?term=SCV003328851
1132983	NC_000013.11:g.32338299G>C	Not Yet Reviewed	chr13:g.32338299:G>C		-	ClinVar	http://www.ncbi.nlm.nih.gov/clinvar/?term=SCV004504279
1142204	NC_000013.11:g.32353567G>A	Not Yet Reviewed	chr13:g.32353567:G>A		-	GnomAD,GnomADv3	-
1128786	NC_000013.11:g.32333458T>C	Benign / Little Clinical Significance	chr13:g.32333458:T>C		?	ENIGMA,1000_Genomes,ClinVar,LOVD,GnomAD,GnomADv3	http://www.ncbi.nlm.nih.gov/clinvar/?term=SCV004016871, http://www.ncbi.nlm.nih.gov/clinvar/?term=SCV000321205
1128942	NC_000013.11:g.32334141T>A	Not Yet Reviewed	chr13:g.32334141:T>A		-	GnomAD,GnomADv3	-
1132223	NC_000013.11:g.32337882T>C	Not Yet Reviewed	chr13:g.32337882:T>C		-	ClinVar	http://www.ncbi.nlm.nih.gov/clinvar/?term=SCV001499073, http://www.ncbi.nlm.nih.gov/clinvar/?term=SCV003846680
1135169	NC_000013.11:g.32339463A>G	Not Yet Reviewed	chr13:g.32339463:A>G		-	ClinVar	http://www.ncbi.nlm.nih.gov/clinvar/?term=SCV003846995, http://www.ncbi.nlm.nih.gov/clinvar/?term=SCV000943743
1202685	NC_000013.11:g.32354874C>T	Not Yet Reviewed	chr13:g.32354874:C>T		-	ClinVar,LOVD,exLOVD,ExAC,GnomAD	http://www.ncbi.nlm.nih.gov/clinvar/?term=SCV000185317, http://www.ncbi.nlm.nih.gov/clinvar/?term=SCV005917607, http://www.ncbi.nlm.nih.gov/clinvar/?term=SCV000210413, http://www.ncbi.nlm.nih.gov/clinvar/?term=SCV000918977, http://www.ncbi.nlm.nih.gov/clinvar/?term=SCV000863736, http://www.ncbi.nlm.nih.gov/clinvar/?term=SCV000785845, http://www.ncbi.nlm.nih.gov/clinvar/?term=SCV000108783, http://www.ncbi.nlm.nih.gov/clinvar/?term=SCV000283307, http://www.ncbi.nlm.nih.gov/clinvar/?term=SCV004844349, http://www.ncbi.nlm.nih.gov/clinvar/?term=SCV005059045, http://www.ncbi.nlm.nih.gov/clinvar/?term=SCV000906543, http://www.ncbi.nlm.nih.gov/clinvar/?term=SCV002536295
1128467	NC_000013.11:g.32333267G>C	Not Yet Reviewed	chr13:g.32333267:G>C		-	ClinVar	http://www.ncbi.nlm.nih.gov/clinvar/?term=SCV004846970, http://www.ncbi.nlm.nih.gov/clinvar/?term=SCV003851646, http://www.ncbi.nlm.nih.gov/clinvar/?term=SCV002596635
1198374	NC_000013.11:g.32333395dup	Not Yet Reviewed	chr13:g.32333394:C>CT		-	GnomAD	-
1152650	NC_000013.11:g.32379467G>T	Not Yet Reviewed	chr13:g.32379467:G>T		-	ClinVar	http://www.ncbi.nlm.nih.gov/clinvar/?term=SCV004038838, http://www.ncbi.nlm.nih.gov/clinvar/?term=SCV000635699
1124572	NC_000013.11:g.32326266C>T	Not Yet Reviewed	chr13:g.32326266:C>T		-	ClinVar,LOVD	http://www.ncbi.nlm.nih.gov/clinvar/?term=SCV003344657, http://www.ncbi.nlm.nih.gov/clinvar/?term=SCV002640768, http://www.ncbi.nlm.nih.gov/clinvar/?term=SCV001351584
1130369	NC_000013.11:g.32336812A>C	Not Yet Reviewed	chr13:g.32336812:A>C		-	ClinVar	http://www.ncbi.nlm.nih.gov/clinvar/?term=SCV003848333, http://www.ncbi.nlm.nih.gov/clinvar/?term=SCV001735395
1155486	NC_000013.11:g.32388339G>T	Not Yet Reviewed	chr13:g.32388339:G>T		-	GnomADv3	-
1155150	NC_000013.11:g.32387093G>T	Not Yet Reviewed	chr13:g.32387093:G>T		-	GnomADv3	-
1132494	NC_000013.11:g.32338040G>A	Not Yet Reviewed	chr13:g.32338040:G>A		-	ClinVar	http://www.ncbi.nlm.nih.gov/clinvar/?term=SCV001388759, http://www.ncbi.nlm.nih.gov/clinvar/?term=SCV001757110, http://www.ncbi.nlm.nih.gov/clinvar/?term=SCV000217705, http://www.ncbi.nlm.nih.gov/clinvar/?term=SCV003846796
1203491	NC_000013.11:g.32359218_32359219insAA	Not Yet Reviewed	chr13:g.32359218:T>TAA		-	GnomADv3	-
1199760	NC_000013.11:g.32338403_32338406del	Pathogenic	chr13:g.32338402:TCATA>T		H1350Kfs*23	ENIGMA,ClinVar,LOVD,BIC	http://www.ncbi.nlm.nih.gov/clinvar/?term=SCV004517548, http://www.ncbi.nlm.nih.gov/clinvar/?term=SCV001554636, http://www.ncbi.nlm.nih.gov/clinvar/?term=SCV000277020, http://www.ncbi.nlm.nih.gov/clinvar/?term=SCV001340016, http://www.ncbi.nlm.nih.gov/clinvar/?term=SCV000300702, http://www.ncbi.nlm.nih.gov/clinvar/?term=SCV000146365
1131917	NC_000013.11:g.32337713G>C	Not Yet Reviewed	chr13:g.32337713:G>C		-	ClinVar,ExAC,GnomAD	http://www.ncbi.nlm.nih.gov/clinvar/?term=SCV004219585, http://www.ncbi.nlm.nih.gov/clinvar/?term=SCV000549852, http://www.ncbi.nlm.nih.gov/clinvar/?term=SCV001359198, http://www.ncbi.nlm.nih.gov/clinvar/?term=SCV000084489, http://www.ncbi.nlm.nih.gov/clinvar/?term=SCV002607180, http://www.ncbi.nlm.nih.gov/clinvar/?term=SCV003851895
1206153	NC_000013.11:g.32380111_32380112insTT	Not Yet Reviewed	chr13:g.32380111:A>ATT		-	ClinVar	http://www.ncbi.nlm.nih.gov/clinvar/?term=SCV002030317
1145324	NC_000013.11:g.32360081A>G	Not Yet Reviewed	chr13:g.32360081:A>G		-	GnomADv3	-
1199297	NC_000013.11:g.32337691del	Pathogenic	chr13:g.32337690:CA>C		E1113Nfs*6	ENIGMA,ClinVar,LOVD	http://www.ncbi.nlm.nih.gov/clinvar/?term=SCV000109509, http://www.ncbi.nlm.nih.gov/clinvar/?term=SCV001405372, http://www.ncbi.nlm.nih.gov/clinvar/?term=SCV004052503, http://www.ncbi.nlm.nih.gov/clinvar/?term=SCV004122588, http://www.ncbi.nlm.nih.gov/clinvar/?term=SCV000489566, http://www.ncbi.nlm.nih.gov/clinvar/?term=SCV000296662, http://www.ncbi.nlm.nih.gov/clinvar/?term=SCV000300621, http://www.ncbi.nlm.nih.gov/clinvar/?term=SCV000267757
1200793	NC_000013.11:g.32339995T>G	Benign / Little Clinical Significance	chr13:g.32339995:T>G		N1880K	ENIGMA,1000_Genomes,ClinVar,LOVD,exLOVD,ExAC,ESP,BIC,GnomAD,GnomADv3,ENIGMA_BRCA12_Functional_Assays	http://www.ncbi.nlm.nih.gov/clinvar/?term=SCV002550350, http://www.ncbi.nlm.nih.gov/clinvar/?term=SCV004243677, http://www.ncbi.nlm.nih.gov/clinvar/?term=SCV002026123, http://www.ncbi.nlm.nih.gov/clinvar/?term=SCV001139120, http://www.ncbi.nlm.nih.gov/clinvar/?term=SCV000587783, http://www.ncbi.nlm.nih.gov/clinvar/?term=SCV000190121, http://www.ncbi.nlm.nih.gov/clinvar/?term=SCV000109155, http://www.ncbi.nlm.nih.gov/clinvar/?term=SCV000084500, http://www.ncbi.nlm.nih.gov/clinvar/?term=SCV004132990, http://www.ncbi.nlm.nih.gov/clinvar/?term=SCV000225180, http://www.ncbi.nlm.nih.gov/clinvar/?term=SCV000072716, http://www.ncbi.nlm.nih.gov/clinvar/?term=SCV005236059, http://www.ncbi.nlm.nih.gov/clinvar/?term=SCV000183915, http://www.ncbi.nlm.nih.gov/clinvar/?term=SCV004848030, http://www.ncbi.nlm.nih.gov/clinvar/?term=SCV000883470, http://www.ncbi.nlm.nih.gov/clinvar/?term=SCV001161664, http://www.ncbi.nlm.nih.gov/clinvar/?term=SCV000220345, http://www.ncbi.nlm.nih.gov/clinvar/?term=SCV000683720, http://www.ncbi.nlm.nih.gov/clinvar/?term=SCV000494332, http://www.ncbi.nlm.nih.gov/clinvar/?term=SCV002536156, http://www.ncbi.nlm.nih.gov/clinvar/?term=SCV002515123, http://www.ncbi.nlm.nih.gov/clinvar/?term=SCV002043203, http://www.ncbi.nlm.nih.gov/clinvar/?term=SCV000167373, http://www.ncbi.nlm.nih.gov/clinvar/?term=SCV000591981, http://www.ncbi.nlm.nih.gov/clinvar/?term=SCV000593717, http://www.ncbi.nlm.nih.gov/clinvar/?term=SCV000383722, http://www.ncbi.nlm.nih.gov/clinvar/?term=SCV000383721, http://www.ncbi.nlm.nih.gov/clinvar/?term=SCV000863706, http://www.ncbi.nlm.nih.gov/clinvar/?term=SCV000805728, http://www.ncbi.nlm.nih.gov/clinvar/?term=SCV000679718, http://www.ncbi.nlm.nih.gov/clinvar/?term=SCV000267783, http://www.ncbi.nlm.nih.gov/clinvar/?term=SCV000146650
1153096	NC_000013.11:g.32379869A>G	Not Yet Reviewed	chr13:g.32379869:A>G		-	ClinVar,LOVD	http://www.ncbi.nlm.nih.gov/clinvar/?term=SCV004846116, http://www.ncbi.nlm.nih.gov/clinvar/?term=SCV004243849, http://www.ncbi.nlm.nih.gov/clinvar/?term=SCV000549803, http://www.ncbi.nlm.nih.gov/clinvar/?term=SCV002688533, http://www.ncbi.nlm.nih.gov/clinvar/?term=SCV001346560, http://www.ncbi.nlm.nih.gov/clinvar/?term=SCV000916963, http://www.ncbi.nlm.nih.gov/clinvar/?term=SCV000297458
1140085	NC_000013.11:g.32346098A>G	Not Yet Reviewed	chr13:g.32346098:A>G		-	GnomAD,GnomADv3	-
1158477	NC_000013.11:g.32398143G>C	Not Yet Reviewed	chr13:g.32398143:G>C		-	ClinVar	http://www.ncbi.nlm.nih.gov/clinvar/?term=SCV004681248
1206370	NC_000013.11:g.32382460C>A	Not Yet Reviewed	chr13:g.32382460:C>A		-	GnomADv3	-
1202303	NC_000013.11:g.32349209T>C	Not Yet Reviewed	chr13:g.32349209:T>C		-	GnomADv3	-
1199423	NC_000013.11:g.32337895_32337898del	Not Yet Reviewed	chr13:g.32337889:CAGCA>C		-	ClinVar	http://www.ncbi.nlm.nih.gov/clinvar/?term=SCV000944851
1126136	NC_000013.11:g.32330918G>C	Not Yet Reviewed	chr13:g.32330918:G>C		-	ClinVar,LOVD,exLOVD,BIC	http://www.ncbi.nlm.nih.gov/clinvar/?term=SCV000887896, http://www.ncbi.nlm.nih.gov/clinvar/?term=SCV000147479, http://www.ncbi.nlm.nih.gov/clinvar/?term=SCV001586456, http://www.ncbi.nlm.nih.gov/clinvar/?term=SCV000274334, http://www.ncbi.nlm.nih.gov/clinvar/?term=SCV000587562
1197831	NC_000013.11:g.32332531_32332546dup	Not Yet Reviewed	chr13:g.32332530:A>AATACTCATTTGTATCT		-	LOVD	-
1149005	NC_000013.11:g.32369099C>T	Not Yet Reviewed	chr13:g.32369099:C>T		-	GnomADv3	-
1159318	NC_000013.11:g.32398704C>T	Likely benign	chr13:g.32398704:C>T		S3397=	ENIGMA,ClinVar,LOVD	http://www.ncbi.nlm.nih.gov/clinvar/?term=SCV001634240, http://www.ncbi.nlm.nih.gov/clinvar/?term=SCV000665956, http://www.ncbi.nlm.nih.gov/clinvar/?term=SCV004846279, http://www.ncbi.nlm.nih.gov/clinvar/?term=SCV001346415, http://www.ncbi.nlm.nih.gov/clinvar/?term=SCV000578633
1140690	NC_000013.11:g.32347943A>G	Not Yet Reviewed	chr13:g.32347943:A>G		-	GnomAD,GnomADv3	-
1129060	NC_000013.11:g.32334672C>G	Not Yet Reviewed	chr13:g.32334672:C>G		-	GnomAD,GnomADv3	-
1133421	NC_000013.11:g.32338520T>G	Not Yet Reviewed	chr13:g.32338520:T>G		-	ClinVar,GnomAD,GnomADv3	http://www.ncbi.nlm.nih.gov/clinvar/?term=SCV000661271, http://www.ncbi.nlm.nih.gov/clinvar/?term=SCV004845278, http://www.ncbi.nlm.nih.gov/clinvar/?term=SCV000688855, http://www.ncbi.nlm.nih.gov/clinvar/?term=SCV000889045, http://www.ncbi.nlm.nih.gov/clinvar/?term=SCV004175796, http://www.ncbi.nlm.nih.gov/clinvar/?term=SCV003848739, http://www.ncbi.nlm.nih.gov/clinvar/?term=SCV000635346, http://www.ncbi.nlm.nih.gov/clinvar/?term=SCV001473659, http://www.ncbi.nlm.nih.gov/clinvar/?term=SCV001437291
1123031	NC_000013.11:g.32321663G>C	Not Yet Reviewed	chr13:g.32321663:G>C		-	GnomADv3	-
1196843	NC_000013.11:g.32324632C>T	Not Yet Reviewed	chr13:g.32324632:C>T		-	GnomAD,GnomADv3	-
1156945	NC_000013.11:g.32394723T>A	Pathogenic	chr13:g.32394723:T>A		C3097*	ENIGMA,ClinVar,LOVD	http://www.ncbi.nlm.nih.gov/clinvar/?term=SCV004220648, http://www.ncbi.nlm.nih.gov/clinvar/?term=SCV000678857, http://www.ncbi.nlm.nih.gov/clinvar/?term=SCV003442126, http://www.ncbi.nlm.nih.gov/clinvar/?term=SCV000783994
1126042	NC_000013.11:g.32330520A>G	Not Yet Reviewed	chr13:g.32330520:A>G		-	GnomAD,GnomADv3	-
1130972	NC_000013.11:g.32337176G>C	Not Yet Reviewed	chr13:g.32337176:G>C		-	ClinVar,LOVD	http://www.ncbi.nlm.nih.gov/clinvar/?term=SCV003850164, http://www.ncbi.nlm.nih.gov/clinvar/?term=SCV002148638, http://www.ncbi.nlm.nih.gov/clinvar/?term=SCV000661381
1157465	NC_000013.11:g.32395609C>T	Not Yet Reviewed	chr13:g.32395609:C>T		-	GnomAD,GnomADv3	-
1154420	NC_000013.11:g.32383560G>C	Not Yet Reviewed	chr13:g.32383560:G>C		-	GnomADv3	-
1122286	NC_000013.11:g.32319196A>C	Not Yet Reviewed	chr13:g.32319196:A>C		-	ClinVar	http://www.ncbi.nlm.nih.gov/clinvar/?term=SCV001174070
1201789	NC_000013.11:g.32342190C>T	Not Yet Reviewed	chr13:g.32342190:C>T		-	GnomADv3	-
1205554	NC_000013.11:g.32376518T>A	Not Yet Reviewed	chr13:g.32376518:T>A		-	GnomADv3	-
1127909	NC_000013.11:g.32332960G>T	Not Yet Reviewed	chr13:g.32332960:G>T		-	ClinVar	http://www.ncbi.nlm.nih.gov/clinvar/?term=SCV001554105
1197108	NC_000013.11:g.32326272del	Pathogenic	chr13:g.32326269:CA>C		K169Sfs*3	ENIGMA,ClinVar,LOVD	http://www.ncbi.nlm.nih.gov/clinvar/?term=SCV000324294, http://www.ncbi.nlm.nih.gov/clinvar/?term=SCV000327125
1142450	NC_000013.11:g.32354831A>G	Not Yet Reviewed	chr13:g.32354831:A>G		-	ClinVar,LOVD,ExAC,GnomAD,GnomADv3	http://www.ncbi.nlm.nih.gov/clinvar/?term=SCV000267804
1140485	NC_000013.11:g.32347010G>C	Not Yet Reviewed	chr13:g.32347010:G>C		-	LOVD,GnomAD,GnomADv3	-
1122659	NC_000013.11:g.32319816A>G	Not Yet Reviewed	chr13:g.32319816:A>G		-	GnomADv3	-
1157965	NC_000013.11:g.32396897G>A	Not Yet Reviewed	chr13:g.32396897:G>A		-	ClinVar	http://www.ncbi.nlm.nih.gov/clinvar/?term=SCV002688407
1148206	NC_000013.11:g.32366917T>A	Not Yet Reviewed	chr13:g.32366917:T>A		-	GnomADv3	-
1151492	NC_000013.11:g.32376664T>A	Not Yet Reviewed	chr13:g.32376664:T>A		-	ClinVar,GnomAD,GnomADv3	http://www.ncbi.nlm.nih.gov/clinvar/?term=SCV005425811, http://www.ncbi.nlm.nih.gov/clinvar/?term=SCV000054365, http://www.ncbi.nlm.nih.gov/clinvar/?term=SCV001569635
1146889	NC_000013.11:g.32363453A>G	Not Yet Reviewed	chr13:g.32363453:A>G		-	ClinVar	http://www.ncbi.nlm.nih.gov/clinvar/?term=SCV005734713
1136934	NC_000013.11:g.32340384T>G	Not Yet Reviewed	chr13:g.32340384:T>G		-	ClinVar,LOVD,exLOVD,ExAC,BIC,GnomAD	http://www.ncbi.nlm.nih.gov/clinvar/?term=SCV004846684, http://www.ncbi.nlm.nih.gov/clinvar/?term=SCV003850872, http://www.ncbi.nlm.nih.gov/clinvar/?term=SCV000210380, http://www.ncbi.nlm.nih.gov/clinvar/?term=SCV000488374, http://www.ncbi.nlm.nih.gov/clinvar/?term=SCV000838829, http://www.ncbi.nlm.nih.gov/clinvar/?term=SCV001133848, http://www.ncbi.nlm.nih.gov/clinvar/?term=SCV000109164, http://www.ncbi.nlm.nih.gov/clinvar/?term=SCV000146753, http://www.ncbi.nlm.nih.gov/clinvar/?term=SCV001350864, http://www.ncbi.nlm.nih.gov/clinvar/?term=SCV001562992, http://www.ncbi.nlm.nih.gov/clinvar/?term=SCV000184552
1155826	NC_000013.11:g.32389726C>T	Not Yet Reviewed	chr13:g.32389726:C>T		-	1000_Genomes,GnomAD,GnomADv3	-
1148100	NC_000013.11:g.32366780C>T	Not Yet Reviewed	chr13:g.32366780:C>T		-	GnomADv3	-
1136111	NC_000013.11:g.32339971A>G	Not Yet Reviewed	chr13:g.32339971:A>G		-	ClinVar	http://www.ncbi.nlm.nih.gov/clinvar/?term=SCV001512229, http://www.ncbi.nlm.nih.gov/clinvar/?term=SCV004846608
1199137	NC_000013.11:g.32337419del	Not Yet Reviewed	chr13:g.32337418:AC>A		-	LOVD	-
1138916	NC_000013.11:g.32342061C>T	Not Yet Reviewed	chr13:g.32342061:C>T		-	GnomADv3	-
1198879	NC_000013.11:g.32336908del	Pathogenic	chr13:g.32336907:TC>T		F851Lfs*7	ENIGMA,ClinVar,LOVD	http://www.ncbi.nlm.nih.gov/clinvar/?term=SCV000324090
1204471	NC_000013.11:g.32365764_32365765insTTTTTTTTTTTTTTTTTTTTTTT	Not Yet Reviewed	chr13:g.32365762:A>ATTTTTTTTTTTTTTTTTTTTTTT		-	GnomADv3	-
1142211	NC_000013.11:g.32353591G>A	Not Yet Reviewed	chr13:g.32353591:G>A		-	GnomAD,GnomADv3	-
1139949	NC_000013.11:g.32345380T>C	Not Yet Reviewed	chr13:g.32345380:T>C		-	1000_Genomes,GnomAD,GnomADv3	-
1137042	NC_000013.11:g.32340439A>G	Likely benign	chr13:g.32340439:A>G		E2028=	ENIGMA,ClinVar,ExAC,GnomAD	http://www.ncbi.nlm.nih.gov/clinvar/?term=SCV001186966, http://www.ncbi.nlm.nih.gov/clinvar/?term=SCV000579182
1199132	NC_000013.11:g.32337410C>G	Benign / Little Clinical Significance	chr13:g.32337410:C>G		L1019V	ENIGMA,1000_Genomes,ClinVar,LOVD,exLOVD,ExAC,ESP,BIC,GnomAD,GnomADv3,ENIGMA_BRCA12_Functional_Assays	http://www.ncbi.nlm.nih.gov/clinvar/?term=SCV001148979, http://www.ncbi.nlm.nih.gov/clinvar/?term=SCV002550318, http://www.ncbi.nlm.nih.gov/clinvar/?term=SCV000212963, http://www.ncbi.nlm.nih.gov/clinvar/?term=SCV000210585, http://www.ncbi.nlm.nih.gov/clinvar/?term=SCV002533759, http://www.ncbi.nlm.nih.gov/clinvar/?term=SCV001905814, http://www.ncbi.nlm.nih.gov/clinvar/?term=SCV000591845, http://www.ncbi.nlm.nih.gov/clinvar/?term=SCV000901104, http://www.ncbi.nlm.nih.gov/clinvar/?term=SCV000743281, http://www.ncbi.nlm.nih.gov/clinvar/?term=SCV000190118, http://www.ncbi.nlm.nih.gov/clinvar/?term=SCV000146160, http://www.ncbi.nlm.nih.gov/clinvar/?term=SCV000072121, http://www.ncbi.nlm.nih.gov/clinvar/?term=SCV004016853, http://www.ncbi.nlm.nih.gov/clinvar/?term=SCV000683523, http://www.ncbi.nlm.nih.gov/clinvar/?term=SCV001957586, http://www.ncbi.nlm.nih.gov/clinvar/?term=SCV000883521, http://www.ncbi.nlm.nih.gov/clinvar/?term=SCV001139055, http://www.ncbi.nlm.nih.gov/clinvar/?term=SCV000747809, http://www.ncbi.nlm.nih.gov/clinvar/?term=SCV000744435, http://www.ncbi.nlm.nih.gov/clinvar/?term=SCV000538473, http://www.ncbi.nlm.nih.gov/clinvar/?term=SCV000054003, http://www.ncbi.nlm.nih.gov/clinvar/?term=SCV000244434
1155655	NC_000013.11:g.32388790T>A	Not Yet Reviewed	chr13:g.32388790:T>A		-	GnomADv3	-
1131336	NC_000013.11:g.32337393C>G	Not Yet Reviewed	chr13:g.32337393:C>G		-	ClinVar,LOVD	http://www.ncbi.nlm.nih.gov/clinvar/?term=SCV002246605, http://www.ncbi.nlm.nih.gov/clinvar/?term=SCV002753213
1206566	NC_000013.11:g.32387607A>G	Not Yet Reviewed	chr13:g.32387607:A>G		-	GnomADv3	-
1205696	NC_000013.11:g.32377480T>C	Not Yet Reviewed	chr13:g.32377480:T>C		-	GnomADv3	-
1132764	NC_000013.11:g.32338188A>G	Not Yet Reviewed	chr13:g.32338188:A>G		-	ClinVar	http://www.ncbi.nlm.nih.gov/clinvar/?term=SCV003846906, http://www.ncbi.nlm.nih.gov/clinvar/?term=SCV000918822
1140370	NC_000013.11:g.32346876G>T	Not Yet Reviewed	chr13:g.32346876:G>T		-	ClinVar	http://www.ncbi.nlm.nih.gov/clinvar/?term=SCV002665326, http://www.ncbi.nlm.nih.gov/clinvar/?term=SCV002416784
1203111	NC_000013.11:g.32356603del	Not Yet Reviewed	chr13:g.32356602:AT>A		-	ClinVar	http://www.ncbi.nlm.nih.gov/clinvar/?term=SCV005383455
1159570	NC_000013.11:g.32399352A>G	Not Yet Reviewed	chr13:g.32399352:A>G		-	GnomADv3	-
1129460	NC_000013.11:g.32336246T>C	Not Yet Reviewed	chr13:g.32336246:T>C		-	ClinVar	http://www.ncbi.nlm.nih.gov/clinvar/?term=SCV000688733
1123178	NC_000013.11:g.32322383C>T	Not Yet Reviewed	chr13:g.32322383:C>T		-	GnomADv3	-
1153813	NC_000013.11:g.32380806C>T	Not Yet Reviewed	chr13:g.32380806:C>T		-	GnomADv3	-
1204888	NC_000013.11:g.32368532_32368533dup	Not Yet Reviewed	chr13:g.32368521:A>ATT		-	GnomADv3	-
1133798	NC_000013.11:g.32338734T>C	Not Yet Reviewed	chr13:g.32338734:T>C		-	ClinVar	http://www.ncbi.nlm.nih.gov/clinvar/?term=SCV000607872, http://www.ncbi.nlm.nih.gov/clinvar/?term=SCV003850466
1204586	NC_000013.11:g.32366868del	Not Yet Reviewed	chr13:g.32366867:AC>A		-	GnomAD,GnomADv3	-
1134857	NC_000013.11:g.32339296A>C	Not Yet Reviewed	chr13:g.32339296:A>C		-	ClinVar	http://www.ncbi.nlm.nih.gov/clinvar/?term=SCV005027613
1198429	NC_000013.11:g.32334500A>C	Not Yet Reviewed	chr13:g.32334500:A>C		-	GnomADv3	-
1132157	NC_000013.11:g.32337844T>A	Not Yet Reviewed	chr13:g.32337844:T>A		-	ClinVar	http://www.ncbi.nlm.nih.gov/clinvar/?term=SCV002136181, http://www.ncbi.nlm.nih.gov/clinvar/?term=SCV000607843, http://www.ncbi.nlm.nih.gov/clinvar/?term=SCV003846642
1199475	NC_000013.11:g.32337990dup	Not Yet Reviewed	chr13:g.32337986:G>GA		-	ClinVar	http://www.ncbi.nlm.nih.gov/clinvar/?term=SCV000635296
1133395	NC_000013.11:g.32338511G>A	Not Yet Reviewed	chr13:g.32338511:G>A		-	ClinVar,LOVD	http://www.ncbi.nlm.nih.gov/clinvar/?term=SCV004021644, http://www.ncbi.nlm.nih.gov/clinvar/?term=SCV003848729, http://www.ncbi.nlm.nih.gov/clinvar/?term=SCV000635345, http://www.ncbi.nlm.nih.gov/clinvar/?term=SCV001183647, http://www.ncbi.nlm.nih.gov/clinvar/?term=SCV001343323
1129475	NC_000013.11:g.32336260T>G	Not Yet Reviewed	chr13:g.32336260:T>G		-	ClinVar	http://www.ncbi.nlm.nih.gov/clinvar/?term=SCV002203342
1148089	NC_000013.11:g.32366753T>C	Not Yet Reviewed	chr13:g.32366753:T>C		-	1000_Genomes,GnomADv3	-
1153132	NC_000013.11:g.32379886A>C	Likely benign	chr13:g.32379886:A>C		T3030=	ENIGMA,ClinVar,LOVD	http://www.ncbi.nlm.nih.gov/clinvar/?term=SCV000560464, http://www.ncbi.nlm.nih.gov/clinvar/?term=SCV000278476, http://www.ncbi.nlm.nih.gov/clinvar/?term=SCV000579200
1127882	NC_000013.11:g.32332945T>A	Not Yet Reviewed	chr13:g.32332945:T>A		-	GnomAD	-
1124904	NC_000013.11:g.32326608T>A	Not Yet Reviewed	chr13:g.32326608:T>A		-	ClinVar	http://www.ncbi.nlm.nih.gov/clinvar/?term=SCV000683764
1134359	NC_000013.11:g.32339025C>A	Not Yet Reviewed	chr13:g.32339025:C>A		-	ClinVar	http://www.ncbi.nlm.nih.gov/clinvar/?term=SCV002634402, http://www.ncbi.nlm.nih.gov/clinvar/?term=SCV003852002
1144620	NC_000013.11:g.32358154A>G	Not Yet Reviewed	chr13:g.32358154:A>G		-	GnomADv3	-
1134567	NC_000013.11:g.32339139A>C	Not Yet Reviewed	chr13:g.32339139:A>C		-	ClinVar,LOVD,GnomAD	http://www.ncbi.nlm.nih.gov/clinvar/?term=SCV005897264, http://www.ncbi.nlm.nih.gov/clinvar/?term=SCV000213523, http://www.ncbi.nlm.nih.gov/clinvar/?term=SCV000259869, http://www.ncbi.nlm.nih.gov/clinvar/?term=SCV003852093, http://www.ncbi.nlm.nih.gov/clinvar/?term=SCV001356798
1152260	NC_000013.11:g.32378813A>C	Not Yet Reviewed	chr13:g.32378813:A>C		-	GnomAD,GnomADv3	-
1199674	NC_000013.11:g.32338277_32338279del	Not Yet Reviewed	chr13:g.32338273:TGAA>T		-	ClinVar	http://www.ncbi.nlm.nih.gov/clinvar/?term=SCV000827399
1132449	NC_000013.11:g.32338020C>T	Not Yet Reviewed	chr13:g.32338020:C>T		-	ClinVar	http://www.ncbi.nlm.nih.gov/clinvar/?term=SCV002141848, http://www.ncbi.nlm.nih.gov/clinvar/?term=SCV003846777
1123916	NC_000013.11:g.32325137A>G	Likely benign	chr13:g.32325137:A>G		Q126=	ENIGMA,ClinVar,LOVD,GnomADv3	http://www.ncbi.nlm.nih.gov/clinvar/?term=SCV000261664, http://www.ncbi.nlm.nih.gov/clinvar/?term=SCV000214532, http://www.ncbi.nlm.nih.gov/clinvar/?term=SCV000488370, http://www.ncbi.nlm.nih.gov/clinvar/?term=SCV001354795, http://www.ncbi.nlm.nih.gov/clinvar/?term=SCV000521411, http://www.ncbi.nlm.nih.gov/clinvar/?term=SCV004039124, http://www.ncbi.nlm.nih.gov/clinvar/?term=SCV000578800
1130366	NC_000013.11:g.32336810C>G	Not Yet Reviewed	chr13:g.32336810:C>G		-	ClinVar	http://www.ncbi.nlm.nih.gov/clinvar/?term=SCV001220265, http://www.ncbi.nlm.nih.gov/clinvar/?term=SCV003848331
1197757	NC_000013.11:g.32332405del	Pathogenic	chr13:g.32332404:CA>C		L310Yfs*14	ENIGMA,ClinVar,LOVD	http://www.ncbi.nlm.nih.gov/clinvar/?term=SCV000324757, http://www.ncbi.nlm.nih.gov/clinvar/?term=SCV001552818
1125661	NC_000013.11:g.32329322T>C	Not Yet Reviewed	chr13:g.32329322:T>C		-	GnomADv3	-
1152493	NC_000013.11:g.32379372A>G	Not Yet Reviewed	chr13:g.32379372:A>G		-	LOVD	-
1150541	NC_000013.11:g.32373118A>G	Not Yet Reviewed	chr13:g.32373118:A>G		-	GnomADv3	-
1148307	NC_000013.11:g.32367420G>A	Not Yet Reviewed	chr13:g.32367420:G>A		-	GnomADv3	-
1126913	NC_000013.11:g.32332401T>G	Not Yet Reviewed	chr13:g.32332401:T>G		-	ClinVar	http://www.ncbi.nlm.nih.gov/clinvar/?term=SCV005379820
1158664	NC_000013.11:g.32398261T>G	Not Yet Reviewed	chr13:g.32398261:T>G		-	GnomAD	-
1156305	NC_000013.11:g.32392235C>T	Not Yet Reviewed	chr13:g.32392235:C>T		-	1000_Genomes,GnomAD,GnomADv3	-
1131311	NC_000013.11:g.32337369T>C	Not Yet Reviewed	chr13:g.32337369:T>C		-	ClinVar,LOVD	http://www.ncbi.nlm.nih.gov/clinvar/?term=SCV002316011, http://www.ncbi.nlm.nih.gov/clinvar/?term=SCV002754244, http://www.ncbi.nlm.nih.gov/clinvar/?term=SCV003850318, http://www.ncbi.nlm.nih.gov/clinvar/?term=SCV001348785
1131154	NC_000013.11:g.32337282C>T	Not Yet Reviewed	chr13:g.32337282:C>T		-	1000_Genomes,ClinVar,LOVD,ExAC,GnomAD,GnomADv3	http://www.ncbi.nlm.nih.gov/clinvar/?term=SCV005875774, http://www.ncbi.nlm.nih.gov/clinvar/?term=SCV001062879, http://www.ncbi.nlm.nih.gov/clinvar/?term=SCV005215522, http://www.ncbi.nlm.nih.gov/clinvar/?term=SCV000661149, http://www.ncbi.nlm.nih.gov/clinvar/?term=SCV001333041, http://www.ncbi.nlm.nih.gov/clinvar/?term=SCV002819202, http://www.ncbi.nlm.nih.gov/clinvar/?term=SCV002533745, http://www.ncbi.nlm.nih.gov/clinvar/?term=SCV002515261, http://www.ncbi.nlm.nih.gov/clinvar/?term=SCV001139049, http://www.ncbi.nlm.nih.gov/clinvar/?term=SCV000911046, http://www.ncbi.nlm.nih.gov/clinvar/?term=SCV000593710
1151058	NC_000013.11:g.32375412C>T	Not Yet Reviewed	chr13:g.32375412:C>T		-	GnomAD	-
1153294	NC_000013.11:g.32380015T>C	Likely benign	chr13:g.32380015:T>C		D3042=	ENIGMA,ClinVar,LOVD	http://www.ncbi.nlm.nih.gov/clinvar/?term=SCV000578489
1152104	NC_000013.11:g.32378009G>C	Not Yet Reviewed	chr13:g.32378009:G>C		-	GnomADv3	-
1147056	NC_000013.11:g.32363549C>T	Not Yet Reviewed	chr13:g.32363549:C>T		-	ClinVar	http://www.ncbi.nlm.nih.gov/clinvar/?term=SCV001360791, http://www.ncbi.nlm.nih.gov/clinvar/?term=SCV001637605, http://www.ncbi.nlm.nih.gov/clinvar/?term=SCV000523141
1124820	NC_000013.11:g.32326566C>G	Pathogenic	chr13:g.32326566:C>G		S195*	ENIGMA,ClinVar,LOVD	http://www.ncbi.nlm.nih.gov/clinvar/?term=SCV004212878, http://www.ncbi.nlm.nih.gov/clinvar/?term=SCV000549654, http://www.ncbi.nlm.nih.gov/clinvar/?term=SCV002647773, http://www.ncbi.nlm.nih.gov/clinvar/?term=SCV002552652, http://www.ncbi.nlm.nih.gov/clinvar/?term=SCV000327296, http://www.ncbi.nlm.nih.gov/clinvar/?term=SCV000300337
1204092	NC_000013.11:g.32365104G>T	Not Yet Reviewed	chr13:g.32365104:G>T		-	GnomADv3	-
1129565	NC_000013.11:g.32336317A>G	Not Yet Reviewed	chr13:g.32336317:A>G		-	ClinVar	http://www.ncbi.nlm.nih.gov/clinvar/?term=SCV002328182
1121069	NC_000013.11:g.32315857C>A	Not Yet Reviewed	chr13:g.32315857:C>A		-	GnomADv3	-
1153083	NC_000013.11:g.32379864C>A	Not Yet Reviewed	chr13:g.32379864:C>A		-	ClinVar	http://www.ncbi.nlm.nih.gov/clinvar/?term=SCV005102037
1128780	NC_000013.11:g.32333436T>C	Not Yet Reviewed	chr13:g.32333436:T>C		-	ExAC,GnomAD	-
1200857	NC_000013.11:g.32340078_32340082del	Pathogenic	chr13:g.32340077:CTAGAT>C		L1908Qfs*2	ENIGMA,ClinVar,LOVD	http://www.ncbi.nlm.nih.gov/clinvar/?term=SCV000225151, http://www.ncbi.nlm.nih.gov/clinvar/?term=SCV000758922, http://www.ncbi.nlm.nih.gov/clinvar/?term=SCV002650641, http://www.ncbi.nlm.nih.gov/clinvar/?term=SCV000300923
1205901	NC_000013.11:g.32379479C>T	Benign / Little Clinical Significance	chr13:g.32379479:C>T		R2973C	ENIGMA,ClinVar,LOVD,exLOVD,ExAC,ESP,BIC,GnomAD,GnomADv3,ENIGMA_BRCA12_Functional_Assays	http://www.ncbi.nlm.nih.gov/clinvar/?term=SCV005093013, http://www.ncbi.nlm.nih.gov/clinvar/?term=SCV000213504, http://www.ncbi.nlm.nih.gov/clinvar/?term=SCV000901125, http://www.ncbi.nlm.nih.gov/clinvar/?term=SCV001133956, http://www.ncbi.nlm.nih.gov/clinvar/?term=SCV002531987, http://www.ncbi.nlm.nih.gov/clinvar/?term=SCV000695191, http://www.ncbi.nlm.nih.gov/clinvar/?term=SCV001553009, http://www.ncbi.nlm.nih.gov/clinvar/?term=SCV000910652, http://www.ncbi.nlm.nih.gov/clinvar/?term=SCV000512394, http://www.ncbi.nlm.nih.gov/clinvar/?term=SCV000054384, http://www.ncbi.nlm.nih.gov/clinvar/?term=SCV000043235, http://www.ncbi.nlm.nih.gov/clinvar/?term=SCV000073670, http://www.ncbi.nlm.nih.gov/clinvar/?term=SCV000220285, http://www.ncbi.nlm.nih.gov/clinvar/?term=SCV000805790, http://www.ncbi.nlm.nih.gov/clinvar/?term=SCV000602818, http://www.ncbi.nlm.nih.gov/clinvar/?term=SCV000588124, http://www.ncbi.nlm.nih.gov/clinvar/?term=SCV000244489, http://www.ncbi.nlm.nih.gov/clinvar/?term=SCV000147487
1204448	NC_000013.11:g.32365757C>A	Not Yet Reviewed	chr13:g.32365757:C>A		-	GnomADv3	-
1200648	NC_000013.11:g.32339783del	Not Yet Reviewed	chr13:g.32339782:CG>C		-	ClinVar	http://www.ncbi.nlm.nih.gov/clinvar/?term=SCV003252064
1139204	NC_000013.11:g.32343050A>G	Not Yet Reviewed	chr13:g.32343050:A>G		-	GnomAD	-
1204424	NC_000013.11:g.32365745del	Not Yet Reviewed	chr13:g.32365744:AC>A		-	GnomADv3	-
1137993	NC_000013.11:g.32340890G>A	Not Yet Reviewed	chr13:g.32340890:G>A		-	ClinVar	http://www.ncbi.nlm.nih.gov/clinvar/?term=SCV002658961, http://www.ncbi.nlm.nih.gov/clinvar/?term=SCV003847250
1202430	NC_000013.11:g.32349782T>C	Not Yet Reviewed	chr13:g.32349782:T>C		-	GnomADv3	-
1152730	NC_000013.11:g.32379505A>G	Not Yet Reviewed	chr13:g.32379505:A>G		-	ClinVar	http://www.ncbi.nlm.nih.gov/clinvar/?term=SCV001179767
1150573	NC_000013.11:g.32373236G>A	Not Yet Reviewed	chr13:g.32373236:G>A		-	GnomADv3	-
1199341	NC_000013.11:g.32337756del	Not Yet Reviewed	chr13:g.32337755:AG>A		-	ClinVar	http://www.ncbi.nlm.nih.gov/clinvar/?term=SCV000677880, http://www.ncbi.nlm.nih.gov/clinvar/?term=SCV002046366, http://www.ncbi.nlm.nih.gov/clinvar/?term=SCV000779008
1200534	NC_000013.11:g.32339597del	Not Yet Reviewed	chr13:g.32339596:CA>C		-	ClinVar	http://www.ncbi.nlm.nih.gov/clinvar/?term=SCV002520800
1207195	NC_000013.11:g.32395979_32395988dup	Not Yet Reviewed	chr13:g.32395960:C>CTTTTTTTTTT		-	GnomADv3	-
1202044	NC_000013.11:g.32344673del	Not Yet Reviewed	chr13:g.32344670:AT>A		-	ClinVar	http://www.ncbi.nlm.nih.gov/clinvar/?term=SCV001689398
1204954	NC_000013.11:g.32368819_32368829dup	Not Yet Reviewed	chr13:g.32368810:G>GTTTTTTTTGTT		-	GnomADv3	-
1142759	NC_000013.11:g.32355029A>G	Not Yet Reviewed	chr13:g.32355029:A>G		-	LOVD	-
1205971	NC_000013.11:g.32379761del	Pathogenic	chr13:g.32379760:TA>T		I2989Ffs*12	ENIGMA,ClinVar,LOVD	http://www.ncbi.nlm.nih.gov/clinvar/?term=SCV000324721, http://www.ncbi.nlm.nih.gov/clinvar/?term=SCV000328015
1124044	NC_000013.11:g.32325289G>A	Not Yet Reviewed	chr13:g.32325289:G>A		-	GnomADv3	-
1130505	NC_000013.11:g.32336892C>G	Pathogenic	chr13:g.32336892:C>G		S846*	ENIGMA,ClinVar,LOVD,BIC	http://www.ncbi.nlm.nih.gov/clinvar/?term=SCV000282369, http://www.ncbi.nlm.nih.gov/clinvar/?term=SCV000326721, http://www.ncbi.nlm.nih.gov/clinvar/?term=SCV001588231, http://www.ncbi.nlm.nih.gov/clinvar/?term=SCV004210514, http://www.ncbi.nlm.nih.gov/clinvar/?term=SCV000146063
1122998	NC_000013.11:g.32321427C>A	Not Yet Reviewed	chr13:g.32321427:C>A		-	GnomAD,GnomADv3	-
1131605	NC_000013.11:g.32337541T>G	Not Yet Reviewed	chr13:g.32337541:T>G		-	ClinVar	http://www.ncbi.nlm.nih.gov/clinvar/?term=SCV005026071
1206994	NC_000013.11:g.32394792del	Pathogenic	chr13:g.32394790:AT>A		I3120Mfs*43	ENIGMA,ClinVar,LOVD,BIC	http://www.ncbi.nlm.nih.gov/clinvar/?term=SCV000147617, http://www.ncbi.nlm.nih.gov/clinvar/?term=SCV000301382
1121029	NC_000013.11:g.32315733G>C	Not Yet Reviewed	chr13:g.32315733:G>C		-	GnomADv3	-
1205952	NC_000013.11:g.32379745_32379748del	Not Yet Reviewed	chr13:g.32379742:CCAAA>C		-	ClinVar,LOVD,exLOVD,ExAC,GnomAD,GnomADv3	http://www.ncbi.nlm.nih.gov/clinvar/?term=SCV000261842, http://www.ncbi.nlm.nih.gov/clinvar/?term=SCV000592243, http://www.ncbi.nlm.nih.gov/clinvar/?term=SCV005090071, http://www.ncbi.nlm.nih.gov/clinvar/?term=SCV004770388, http://www.ncbi.nlm.nih.gov/clinvar/?term=SCV000187608, http://www.ncbi.nlm.nih.gov/clinvar/?term=SCV004809643, http://www.ncbi.nlm.nih.gov/clinvar/?term=SCV004240371, http://www.ncbi.nlm.nih.gov/clinvar/?term=SCV001133959, http://www.ncbi.nlm.nih.gov/clinvar/?term=SCV001945433, http://www.ncbi.nlm.nih.gov/clinvar/?term=SCV000487807, http://www.ncbi.nlm.nih.gov/clinvar/?term=SCV002531992, http://www.ncbi.nlm.nih.gov/clinvar/?term=SCV000054390, http://www.ncbi.nlm.nih.gov/clinvar/?term=SCV000684011, http://www.ncbi.nlm.nih.gov/clinvar/?term=SCV001361753
1126308	NC_000013.11:g.32331004C>T	Not Yet Reviewed	chr13:g.32331004:C>T		-	ClinVar	http://www.ncbi.nlm.nih.gov/clinvar/?term=SCV001403641, http://www.ncbi.nlm.nih.gov/clinvar/?term=SCV005196384, http://www.ncbi.nlm.nih.gov/clinvar/?term=SCV004361195, http://www.ncbi.nlm.nih.gov/clinvar/?term=SCV000568542, http://www.ncbi.nlm.nih.gov/clinvar/?term=SCV000607838, http://www.ncbi.nlm.nih.gov/clinvar/?term=SCV000600765
1122795	NC_000013.11:g.32320433A>G	Not Yet Reviewed	chr13:g.32320433:A>G		-	GnomADv3	-
1144564	NC_000013.11:g.32357938T>C	Not Yet Reviewed	chr13:g.32357938:T>C		-	ClinVar	http://www.ncbi.nlm.nih.gov/clinvar/?term=SCV001706284
1128671	NC_000013.11:g.32333363C>T	Not Yet Reviewed	chr13:g.32333363:C>T		-	ClinVar,exLOVD,ExAC,GnomAD	http://www.ncbi.nlm.nih.gov/clinvar/?term=SCV000758942, http://www.ncbi.nlm.nih.gov/clinvar/?term=SCV000185334, http://www.ncbi.nlm.nih.gov/clinvar/?term=SCV001736003, http://www.ncbi.nlm.nih.gov/clinvar/?term=SCV000567342, http://www.ncbi.nlm.nih.gov/clinvar/?term=SCV000109473, http://www.ncbi.nlm.nih.gov/clinvar/?term=SCV005394881, http://www.ncbi.nlm.nih.gov/clinvar/?term=SCV003846365
1157292	NC_000013.11:g.32394911A>G	Not Yet Reviewed	chr13:g.32394911:A>G		-	ClinVar	http://www.ncbi.nlm.nih.gov/clinvar/?term=SCV002052006
1140215	NC_000013.11:g.32346707T>A	Not Yet Reviewed	chr13:g.32346707:T>A		-	ClinVar,GnomAD,GnomADv3	http://www.ncbi.nlm.nih.gov/clinvar/?term=SCV005880611, http://www.ncbi.nlm.nih.gov/clinvar/?term=SCV004016868
1131152	NC_000013.11:g.32337281T>A	Not Yet Reviewed	chr13:g.32337281:T>A		-	1000_Genomes,ClinVar,LOVD,ExAC,GnomAD,GnomADv3	http://www.ncbi.nlm.nih.gov/clinvar/?term=SCV005875773, http://www.ncbi.nlm.nih.gov/clinvar/?term=SCV001062878, http://www.ncbi.nlm.nih.gov/clinvar/?term=SCV005215521, http://www.ncbi.nlm.nih.gov/clinvar/?term=SCV000661148, http://www.ncbi.nlm.nih.gov/clinvar/?term=SCV001333040, http://www.ncbi.nlm.nih.gov/clinvar/?term=SCV002819201, http://www.ncbi.nlm.nih.gov/clinvar/?term=SCV002533744, http://www.ncbi.nlm.nih.gov/clinvar/?term=SCV002515260, http://www.ncbi.nlm.nih.gov/clinvar/?term=SCV001906223, http://www.ncbi.nlm.nih.gov/clinvar/?term=SCV001139048, http://www.ncbi.nlm.nih.gov/clinvar/?term=SCV000903061, http://www.ncbi.nlm.nih.gov/clinvar/?term=SCV000743279, http://www.ncbi.nlm.nih.gov/clinvar/?term=SCV000593709
1201825	NC_000013.11:g.32342270del	Not Yet Reviewed	chr13:g.32342269:TC>T		-	GnomADv3	-
1155148	NC_000013.11:g.32387087G>A	Not Yet Reviewed	chr13:g.32387087:G>A		-	GnomADv3	-
1134556	NC_000013.11:g.32339131A>G	Not Yet Reviewed	chr13:g.32339131:A>G		-	ClinVar	http://www.ncbi.nlm.nih.gov/clinvar/?term=SCV001660868
1146714	NC_000013.11:g.32363372G>T	Not Yet Reviewed	chr13:g.32363372:G>T		-	ClinVar,ENIGMA_BRCA12_Functional_Assays	http://www.ncbi.nlm.nih.gov/clinvar/?term=SCV000521501
1120866	NC_000013.11:g.32315487G>C	Not Yet Reviewed	chr13:g.32315487:G>C		-	GnomADv3	-
1156031	NC_000013.11:g.32390747C>T	Not Yet Reviewed	chr13:g.32390747:C>T		-	GnomAD,GnomADv3	-
1146669	NC_000013.11:g.32363350G>A	Not Yet Reviewed	chr13:g.32363350:G>A		-	ClinVar	http://www.ncbi.nlm.nih.gov/clinvar/?term=SCV003853784, http://www.ncbi.nlm.nih.gov/clinvar/?term=SCV001078306
1124209	NC_000013.11:g.32325642G>A	Not Yet Reviewed	chr13:g.32325642:G>A		-	GnomAD,GnomADv3	-
1150774	NC_000013.11:g.32374118A>G	Not Yet Reviewed	chr13:g.32374118:A>G		-	GnomADv3	-
1131967	NC_000013.11:g.32337745T>G	Not Yet Reviewed	chr13:g.32337745:T>G		-	ClinVar	http://www.ncbi.nlm.nih.gov/clinvar/?term=SCV004469622
1143513	NC_000013.11:g.32356233A>G	Not Yet Reviewed	chr13:g.32356233:A>G		-	1000_Genomes,GnomAD,GnomADv3	-
1201020	NC_000013.11:g.32340307dup	Pathogenic	chr13:g.32340303:G>GA		S1985Ifs*18	ENIGMA,ClinVar,LOVD	http://www.ncbi.nlm.nih.gov/clinvar/?term=SCV002228294, http://www.ncbi.nlm.nih.gov/clinvar/?term=SCV002656370, http://www.ncbi.nlm.nih.gov/clinvar/?term=SCV000300954, http://www.ncbi.nlm.nih.gov/clinvar/?term=SCV000212024
1132359	NC_000013.11:g.32337967T>C	Likely benign	chr13:g.32337967:T>C		A1204=	ENIGMA,ClinVar	http://www.ncbi.nlm.nih.gov/clinvar/?term=SCV004845190, http://www.ncbi.nlm.nih.gov/clinvar/?term=SCV001362124, http://www.ncbi.nlm.nih.gov/clinvar/?term=SCV000253008, http://www.ncbi.nlm.nih.gov/clinvar/?term=SCV000278743, http://www.ncbi.nlm.nih.gov/clinvar/?term=SCV000488570, http://www.ncbi.nlm.nih.gov/clinvar/?term=SCV000683568, http://www.ncbi.nlm.nih.gov/clinvar/?term=SCV000578783
1132233	NC_000013.11:g.32337888G>T	Not Yet Reviewed	chr13:g.32337888:G>T		-	LOVD	-
1126162	NC_000013.11:g.32330931T>C	Not Yet Reviewed	chr13:g.32330931:T>C		-	ClinVar,LOVD,exLOVD,GnomAD,GnomADv3	http://www.ncbi.nlm.nih.gov/clinvar/?term=SCV000758978, http://www.ncbi.nlm.nih.gov/clinvar/?term=SCV000184109, http://www.ncbi.nlm.nih.gov/clinvar/?term=SCV000903260, http://www.ncbi.nlm.nih.gov/clinvar/?term=SCV000695013, http://www.ncbi.nlm.nih.gov/clinvar/?term=SCV000210252, http://www.ncbi.nlm.nih.gov/clinvar/?term=SCV000267739, http://www.ncbi.nlm.nih.gov/clinvar/?term=SCV000108779, http://www.ncbi.nlm.nih.gov/clinvar/?term=SCV004846807, http://www.ncbi.nlm.nih.gov/clinvar/?term=SCV004213600
1199958	NC_000013.11:g.32338750_32338761del	Not Yet Reviewed	chr13:g.32338742:AATTCTGAATTAC>A		-	ClinVar	http://www.ncbi.nlm.nih.gov/clinvar/?term=SCV001184148
1198414	NC_000013.11:g.32334300_32334304del	Not Yet Reviewed	chr13:g.32334294:CTTTAA>C		-	1000_Genomes,GnomAD,GnomADv3	-
1153548	NC_000013.11:g.32380152C>G	Not Yet Reviewed	chr13:g.32380152:C>G		-	ClinVar	http://www.ncbi.nlm.nih.gov/clinvar/?term=SCV005749604
1199308	NC_000013.11:g.32337701_32337702del	Pathogenic	chr13:g.32337700:TAC>T		T1116Yfs*10	ENIGMA,ClinVar,LOVD	http://www.ncbi.nlm.nih.gov/clinvar/?term=SCV000324150, http://www.ncbi.nlm.nih.gov/clinvar/?term=SCV000326853
1149455	NC_000013.11:g.32370471T>A	Not Yet Reviewed	chr13:g.32370471:T>A		-	LOVD	-
1122567	NC_000013.11:g.32319385G>A	Not Yet Reviewed	chr13:g.32319385:G>A		-	1000_Genomes,GnomADv3	-
1146653	NC_000013.11:g.32363341C>A	Not Yet Reviewed	chr13:g.32363341:C>A		-	ClinVar	http://www.ncbi.nlm.nih.gov/clinvar/?term=SCV002351797, http://www.ncbi.nlm.nih.gov/clinvar/?term=SCV000661410
1139640	NC_000013.11:g.32344571C>G	Not Yet Reviewed	chr13:g.32344571:C>G		-	LOVD	-
1198537	NC_000013.11:g.32335539dup	Not Yet Reviewed	chr13:g.32335532:G>GT		-	GnomAD,GnomADv3	-
1155916	NC_000013.11:g.32390207T>C	Not Yet Reviewed	chr13:g.32390207:T>C		-	GnomADv3	-
1205031	NC_000013.11:g.32369218A>T	Not Yet Reviewed	chr13:g.32369218:A>T		-	GnomADv3	-
1127583	NC_000013.11:g.32332786G>A	Not Yet Reviewed	chr13:g.32332786:G>A		-	ClinVar	http://www.ncbi.nlm.nih.gov/clinvar/?term=SCV002694283
1205494	NC_000013.11:g.32376120del	Not Yet Reviewed	chr13:g.32376117:GA>G		-	GnomAD,GnomADv3	-
1199249	NC_000013.11:g.32337612_32337613del	Pathogenic	chr13:g.32337608:CAT>C		I1086Nfs*12	ENIGMA,ClinVar,LOVD	http://www.ncbi.nlm.nih.gov/clinvar/?term=SCV005059078, http://www.ncbi.nlm.nih.gov/clinvar/?term=SCV000819775, http://www.ncbi.nlm.nih.gov/clinvar/?term=SCV000274109, http://www.ncbi.nlm.nih.gov/clinvar/?term=SCV000784226
1198631	NC_000013.11:g.32336390_32336391del	Not Yet Reviewed	chr13:g.32336389:TAA>T		-	ClinVar	http://www.ncbi.nlm.nih.gov/clinvar/?term=SCV005624341
1150572	NC_000013.11:g.32373235G>C	Not Yet Reviewed	chr13:g.32373235:G>C		-	GnomADv3	-
1126313	NC_000013.11:g.32331008T>A	Not Yet Reviewed	chr13:g.32331008:T>A		-	ClinVar,LOVD	http://www.ncbi.nlm.nih.gov/clinvar/?term=SCV004409525
1132163	NC_000013.11:g.32337846T>C	Not Yet Reviewed	chr13:g.32337846:T>C		-	ClinVar	http://www.ncbi.nlm.nih.gov/clinvar/?term=SCV003846644, http://www.ncbi.nlm.nih.gov/clinvar/?term=SCV001416411
1202954	NC_000013.11:g.32356057_32356059del	Not Yet Reviewed	chr13:g.32356047:CTTT>C		-	GnomADv3	-
1130714	NC_000013.11:g.32337020A>G	Not Yet Reviewed	chr13:g.32337020:A>G		-	ClinVar,GnomAD	http://www.ncbi.nlm.nih.gov/clinvar/?term=SCV002285565, http://www.ncbi.nlm.nih.gov/clinvar/?term=SCV005025109, http://www.ncbi.nlm.nih.gov/clinvar/?term=SCV003848485, http://www.ncbi.nlm.nih.gov/clinvar/?term=SCV000566523
1197580	NC_000013.11:g.32330988dup	Not Yet Reviewed	chr13:g.32330987:G>GA		-	LOVD	-
1151043	NC_000013.11:g.32375372C>G	Not Yet Reviewed	chr13:g.32375372:C>G		-	GnomAD,GnomADv3	-
1145363	NC_000013.11:g.32360317G>T	Not Yet Reviewed	chr13:g.32360317:G>T		-	GnomADv3	-
1202489	NC_000013.11:g.32349831_32349832insGC	Not Yet Reviewed	chr13:g.32349831:A>AGC		-	GnomAD,GnomADv3	-
1205809	NC_000013.11:g.32379317_32379335dup	Not Yet Reviewed	chr13:g.32379316:G>GGGTTATTTCAGTGAAGAGC		-	ClinVar	http://www.ncbi.nlm.nih.gov/clinvar/?term=SCV001386573, http://www.ncbi.nlm.nih.gov/clinvar/?term=SCV001470454, http://www.ncbi.nlm.nih.gov/clinvar/?term=SCV001179492
1153532	NC_000013.11:g.32380144A>G	Not Yet Reviewed	chr13:g.32380144:A>G		-	ClinVar	http://www.ncbi.nlm.nih.gov/clinvar/?term=SCV002686833
1134086	NC_000013.11:g.32338885C>G	Likely benign	chr13:g.32338885:C>G		P1510=	ENIGMA,ClinVar,ExAC,GnomAD	http://www.ncbi.nlm.nih.gov/clinvar/?term=SCV001655618, http://www.ncbi.nlm.nih.gov/clinvar/?term=SCV000579106
1144964	NC_000013.11:g.32359086G>C	Not Yet Reviewed	chr13:g.32359086:G>C		-	GnomADv3	-
1143111	NC_000013.11:g.32355223T>G	Not Yet Reviewed	chr13:g.32355223:T>G		-	ClinVar,LOVD	http://www.ncbi.nlm.nih.gov/clinvar/?term=SCV000759103, http://www.ncbi.nlm.nih.gov/clinvar/?term=SCV001906334, http://www.ncbi.nlm.nih.gov/clinvar/?term=SCV001739809, http://www.ncbi.nlm.nih.gov/clinvar/?term=SCV000279951
1139515	NC_000013.11:g.32344246A>C	Not Yet Reviewed	chr13:g.32344246:A>C		-	GnomADv3	-
1144160	NC_000013.11:g.32357673T>C	Not Yet Reviewed	chr13:g.32357673:T>C		-	LOVD	-
1203000	NC_000013.11:g.32356459dup	Pathogenic	chr13:g.32356458:A>AT		I2490Yfs*7	ENIGMA,ClinVar,LOVD,BIC	http://www.ncbi.nlm.nih.gov/clinvar/?term=SCV000592112, http://www.ncbi.nlm.nih.gov/clinvar/?term=SCV000301166
1128150	NC_000013.11:g.32333087G>T	Not Yet Reviewed	chr13:g.32333087:G>T		-	LOVD	-
1207094	NC_000013.11:g.32394982del	Not Yet Reviewed	chr13:g.32394978:AT>A		-	GnomAD	-
1133318	NC_000013.11:g.32338478G>T	Not Yet Reviewed	chr13:g.32338478:G>T		-	ClinVar	http://www.ncbi.nlm.nih.gov/clinvar/?term=SCV005809369
1141813	NC_000013.11:g.32351864C>T	Not Yet Reviewed	chr13:g.32351864:C>T		-	GnomAD,GnomADv3	-
1201976	NC_000013.11:g.32344179_32344183del	Not Yet Reviewed	chr13:g.32344166:GAAAAA>G		-	GnomADv3	-
1148249	NC_000013.11:g.32367159G>T	Benign / Little Clinical Significance	chr13:g.32367159:G>T		?	ENIGMA,1000_Genomes,ClinVar,LOVD,GnomAD,GnomADv3	http://www.ncbi.nlm.nih.gov/clinvar/?term=SCV000245157
1143147	NC_000013.11:g.32355242T>C	Not Yet Reviewed	chr13:g.32355242:T>C		-	LOVD	-
1132499	NC_000013.11:g.32338043T>G	Not Yet Reviewed	chr13:g.32338043:T>G		-	ClinVar,LOVD	http://www.ncbi.nlm.nih.gov/clinvar/?term=SCV003846797, http://www.ncbi.nlm.nih.gov/clinvar/?term=SCV000276984
1153278	NC_000013.11:g.32380003G>T	Not Yet Reviewed	chr13:g.32380003:G>T		-	ClinVar	http://www.ncbi.nlm.nih.gov/clinvar/?term=SCV001615325
1143681	NC_000013.11:g.32356477T>G	Not Yet Reviewed	chr13:g.32356477:T>G		-	ClinVar	http://www.ncbi.nlm.nih.gov/clinvar/?term=SCV002309235, http://www.ncbi.nlm.nih.gov/clinvar/?term=SCV004220559
1123152	NC_000013.11:g.32322298G>A	Not Yet Reviewed	chr13:g.32322298:G>A		-	GnomAD,GnomADv3	-
1202192	NC_000013.11:g.32347161_32347162insG	Not Yet Reviewed	chr13:g.32347161:A>AG		-	GnomADv3	-
1131955	NC_000013.11:g.32337737A>G	Not Yet Reviewed	chr13:g.32337737:A>G		-	ClinVar,exLOVD,ExAC,GnomAD	http://www.ncbi.nlm.nih.gov/clinvar/?term=SCV000688800, http://www.ncbi.nlm.nih.gov/clinvar/?term=SCV004219587, http://www.ncbi.nlm.nih.gov/clinvar/?term=SCV003851914, http://www.ncbi.nlm.nih.gov/clinvar/?term=SCV000210315, http://www.ncbi.nlm.nih.gov/clinvar/?term=SCV000261257, http://www.ncbi.nlm.nih.gov/clinvar/?term=SCV000273235, http://www.ncbi.nlm.nih.gov/clinvar/?term=SCV004845151, http://www.ncbi.nlm.nih.gov/clinvar/?term=SCV002599062, http://www.ncbi.nlm.nih.gov/clinvar/?term=SCV000593743
1200728	NC_000013.11:g.32339915_32339925del	Not Yet Reviewed	chr13:g.32339914:TGTTTCACATGA>T		-	LOVD	-
1126166	NC_000013.11:g.32330934T>G	Not Yet Reviewed	chr13:g.32330934:T>G		-	ClinVar	http://www.ncbi.nlm.nih.gov/clinvar/?term=SCV004452816, http://www.ncbi.nlm.nih.gov/clinvar/?term=SCV004846809, http://www.ncbi.nlm.nih.gov/clinvar/?term=SCV001358374
1135527	NC_000013.11:g.32339639T>C	Not Yet Reviewed	chr13:g.32339639:T>C		-	ClinVar	http://www.ncbi.nlm.nih.gov/clinvar/?term=SCV004052589, http://www.ncbi.nlm.nih.gov/clinvar/?term=SCV003847144, http://www.ncbi.nlm.nih.gov/clinvar/?term=SCV000831771
1123089	NC_000013.11:g.32321957C>T	Not Yet Reviewed	chr13:g.32321957:C>T		-	GnomAD,GnomADv3	-
1152366	NC_000013.11:g.32379300A>G	Not Yet Reviewed	chr13:g.32379300:A>G		-	ClinVar,LOVD,ExAC,GnomAD	http://www.ncbi.nlm.nih.gov/clinvar/?term=SCV000916950, http://www.ncbi.nlm.nih.gov/clinvar/?term=SCV001045135, http://www.ncbi.nlm.nih.gov/clinvar/?term=SCV000683995, http://www.ncbi.nlm.nih.gov/clinvar/?term=SCV004849361, http://www.ncbi.nlm.nih.gov/clinvar/?term=SCV000115068
1207306	NC_000013.11:g.32396428_32396429del	Not Yet Reviewed	chr13:g.32396426:AAC>A		-	GnomAD,GnomADv3	-
1197400	NC_000013.11:g.32328270C>T	Not Yet Reviewed	chr13:g.32328270:C>T		-	GnomADv3	-
1137315	NC_000013.11:g.32340578A>T	Not Yet Reviewed	chr13:g.32340578:A>T		-	ClinVar	http://www.ncbi.nlm.nih.gov/clinvar/?term=SCV000661371
1138505	NC_000013.11:g.32341151A>G	Not Yet Reviewed	chr13:g.32341151:A>G		-	ClinVar	http://www.ncbi.nlm.nih.gov/clinvar/?term=SCV004308872
1129382	NC_000013.11:g.32335919T>G	Benign / Little Clinical Significance	chr13:g.32335919:T>G		?	ENIGMA,1000_Genomes,ClinVar,LOVD,GnomAD,GnomADv3	http://www.ncbi.nlm.nih.gov/clinvar/?term=SCV000245018
1128799	NC_000013.11:g.32333497A>G	Not Yet Reviewed	chr13:g.32333497:A>G		-	LOVD	-
1203301	NC_000013.11:g.32358251A>G	Not Yet Reviewed	chr13:g.32358251:A>G		-	GnomADv3	-
1157519	NC_000013.11:g.32395895C>A	Not Yet Reviewed	chr13:g.32395895:C>A		-	GnomADv3	-
1155652	NC_000013.11:g.32388785C>G	Not Yet Reviewed	chr13:g.32388785:C>G		-	GnomADv3	-
1126197	NC_000013.11:g.32330950A>G	Not Yet Reviewed	chr13:g.32330950:A>G		-	ClinVar,GnomADv3	http://www.ncbi.nlm.nih.gov/clinvar/?term=SCV002308444, http://www.ncbi.nlm.nih.gov/clinvar/?term=SCV005029647
1198730	NC_000013.11:g.32336599_32336600insTTCAAAAGTGGAATTCAAAA	Pathogenic	chr13:g.32336599:C>CTTCAAAAGTGGAATTCAAAA		S749Ffs*30	ENIGMA,ClinVar	http://www.ncbi.nlm.nih.gov/clinvar/?term=SCV000783924
1123951	NC_000013.11:g.32325159C>A	Not Yet Reviewed	chr13:g.32325159:C>A		-	ClinVar	http://www.ncbi.nlm.nih.gov/clinvar/?term=SCV001204672, http://www.ncbi.nlm.nih.gov/clinvar/?term=SCV005548595
1156709	NC_000013.11:g.32394154A>G	Not Yet Reviewed	chr13:g.32394154:A>G		-	GnomADv3	-
1136075	NC_000013.11:g.32339948A>G	Not Yet Reviewed	chr13:g.32339948:A>G		-	ClinVar,LOVD	http://www.ncbi.nlm.nih.gov/clinvar/?term=SCV005872785, http://www.ncbi.nlm.nih.gov/clinvar/?term=SCV000906112, http://www.ncbi.nlm.nih.gov/clinvar/?term=SCV002259903, http://www.ncbi.nlm.nih.gov/clinvar/?term=SCV000184151, http://www.ncbi.nlm.nih.gov/clinvar/?term=SCV004012404, http://www.ncbi.nlm.nih.gov/clinvar/?term=SCV003848936
1206423	NC_000013.11:g.32383429del	Not Yet Reviewed	chr13:g.32383427:TG>T		-	GnomADv3	-
1145520	NC_000013.11:g.32360973T>C	Not Yet Reviewed	chr13:g.32360973:T>C		-	GnomAD,GnomADv3	-
1154849	NC_000013.11:g.32385605A>T	Not Yet Reviewed	chr13:g.32385605:A>T		-	GnomAD,GnomADv3	-
1200206	NC_000013.11:g.32339127G>A	Not Yet Reviewed	chr13:g.32339127:G>A		-	ClinVar,LOVD,GnomADv3	http://www.ncbi.nlm.nih.gov/clinvar/?term=SCV001184833, http://www.ncbi.nlm.nih.gov/clinvar/?term=SCV001202385, http://www.ncbi.nlm.nih.gov/clinvar/?term=SCV001350304, http://www.ncbi.nlm.nih.gov/clinvar/?term=SCV003852086
1125510	NC_000013.11:g.32328571T>C	Not Yet Reviewed	chr13:g.32328571:T>C		-	1000_Genomes,GnomADv3	-
1201161	NC_000013.11:g.32340505_32340517del	Not Yet Reviewed	chr13:g.32340503:GTAAATTCATCTGC>G		-	ClinVar	http://www.ncbi.nlm.nih.gov/clinvar/?term=SCV004500868
1139058	NC_000013.11:g.32342461T>C	Not Yet Reviewed	chr13:g.32342461:T>C		-	GnomAD,GnomADv3	-
1150286	NC_000013.11:g.32372029G>A	Not Yet Reviewed	chr13:g.32372029:G>A		-	GnomADv3	-
1155208	NC_000013.11:g.32387376T>C	Not Yet Reviewed	chr13:g.32387376:T>C		-	GnomADv3	-
1146770	NC_000013.11:g.32363399G>A	Not Yet Reviewed	chr13:g.32363399:G>A		-	GnomAD	-
1125592	NC_000013.11:g.32328953C>T	Not Yet Reviewed	chr13:g.32328953:C>T		-	GnomADv3	-
1150609	NC_000013.11:g.32373383G>A	Not Yet Reviewed	chr13:g.32373383:G>A		-	GnomADv3	-
1145907	NC_000013.11:g.32362537C>T	Not Yet Reviewed	chr13:g.32362537:C>T		-	ClinVar,exLOVD	http://www.ncbi.nlm.nih.gov/clinvar/?term=SCV000958616, http://www.ncbi.nlm.nih.gov/clinvar/?term=SCV004216138, http://www.ncbi.nlm.nih.gov/clinvar/?term=SCV001251297, http://www.ncbi.nlm.nih.gov/clinvar/?term=SCV000668595
1198172	NC_000013.11:g.32333105C>A	Not Yet Reviewed	chr13:g.32333105:C>A		-	ClinVar,LOVD,BIC	http://www.ncbi.nlm.nih.gov/clinvar/?term=SCV001747694, http://www.ncbi.nlm.nih.gov/clinvar/?term=SCV003932749, http://www.ncbi.nlm.nih.gov/clinvar/?term=SCV001788966, http://www.ncbi.nlm.nih.gov/clinvar/?term=SCV001512394, http://www.ncbi.nlm.nih.gov/clinvar/?term=SCV004846941, http://www.ncbi.nlm.nih.gov/clinvar/?term=SCV000607756, http://www.ncbi.nlm.nih.gov/clinvar/?term=SCV000688715, http://www.ncbi.nlm.nih.gov/clinvar/?term=SCV004186058, http://www.ncbi.nlm.nih.gov/clinvar/?term=SCV003851530, http://www.ncbi.nlm.nih.gov/clinvar/?term=SCV002819940, http://www.ncbi.nlm.nih.gov/clinvar/?term=SCV002533245, http://www.ncbi.nlm.nih.gov/clinvar/?term=SCV001133684, http://www.ncbi.nlm.nih.gov/clinvar/?term=SCV000591757, http://www.ncbi.nlm.nih.gov/clinvar/?term=SCV000109056, http://www.ncbi.nlm.nih.gov/clinvar/?term=SCV000145899
1142372	NC_000013.11:g.32354367G>A	Not Yet Reviewed	chr13:g.32354367:G>A		-	GnomADv3	-
1125952	NC_000013.11:g.32330130G>C	Not Yet Reviewed	chr13:g.32330130:G>C		-	GnomADv3	-
1207231	NC_000013.11:g.32395988_32395989insTTTTTTTTTTTTTTTTTTTTTTTTTTTTTTTTTTTTTTTTTTTT	Not Yet Reviewed	chr13:g.32395960:C>CTTTTTTTTTTTTTTTTTTTTTTTTTTTTTTTTTTTTTTTTTTTT		-	GnomADv3	-
1147001	NC_000013.11:g.32363517A>G	Not Yet Reviewed	chr13:g.32363517:A>G		-	ClinVar	http://www.ncbi.nlm.nih.gov/clinvar/?term=SCV001485846
1198376	NC_000013.11:g.32333396_32333397del	Not Yet Reviewed	chr13:g.32333394:CTG>C		-	1000_Genomes,ClinVar,LOVD,ExAC,ESP,GnomAD,GnomADv3	http://www.ncbi.nlm.nih.gov/clinvar/?term=SCV002550294, http://www.ncbi.nlm.nih.gov/clinvar/?term=SCV000591781, http://www.ncbi.nlm.nih.gov/clinvar/?term=SCV001139013, http://www.ncbi.nlm.nih.gov/clinvar/?term=SCV000787921, http://www.ncbi.nlm.nih.gov/clinvar/?term=SCV000593705, http://www.ncbi.nlm.nih.gov/clinvar/?term=SCV000224762, http://www.ncbi.nlm.nih.gov/clinvar/?term=SCV000261658, http://www.ncbi.nlm.nih.gov/clinvar/?term=SCV000683459, http://www.ncbi.nlm.nih.gov/clinvar/?term=SCV002533277, http://www.ncbi.nlm.nih.gov/clinvar/?term=SCV001160594, http://www.ncbi.nlm.nih.gov/clinvar/?term=SCV000891008, http://www.ncbi.nlm.nih.gov/clinvar/?term=SCV000210573, http://www.ncbi.nlm.nih.gov/clinvar/?term=SCV000383643, http://www.ncbi.nlm.nih.gov/clinvar/?term=SCV000383642
1123607	NC_000013.11:g.32324076T>C	Not Yet Reviewed	chr13:g.32324076:T>C		-	GnomAD,GnomADv3	-
1130549	NC_000013.11:g.32336917C>T	Not Yet Reviewed	chr13:g.32336917:C>T		-	ClinVar	http://www.ncbi.nlm.nih.gov/clinvar/?term=SCV003320677, http://www.ncbi.nlm.nih.gov/clinvar/?term=SCV000591811
1149915	NC_000013.11:g.32371026A>G	Not Yet Reviewed	chr13:g.32371026:A>G		-	ExAC,GnomAD,GnomADv3	-
1142972	NC_000013.11:g.32355145A>G	Not Yet Reviewed	chr13:g.32355145:A>G		-	ClinVar	http://www.ncbi.nlm.nih.gov/clinvar/?term=SCV002672926
1154137	NC_000013.11:g.32382310G>A	Not Yet Reviewed	chr13:g.32382310:G>A		-	GnomADv3	-
1206336	NC_000013.11:g.32381777_32381778del	Not Yet Reviewed	chr13:g.32381776:CAA>C		-	GnomADv3	-
1157370	NC_000013.11:g.32395057A>G	Not Yet Reviewed	chr13:g.32395057:A>G		-	1000_Genomes,GnomADv3	-
1127619	NC_000013.11:g.32332803C>T	Not Yet Reviewed	chr13:g.32332803:C>T		-	ClinVar,LOVD,exLOVD,BIC	http://www.ncbi.nlm.nih.gov/clinvar/?term=SCV004618054, http://www.ncbi.nlm.nih.gov/clinvar/?term=SCV005548707, http://www.ncbi.nlm.nih.gov/clinvar/?term=SCV003850003, http://www.ncbi.nlm.nih.gov/clinvar/?term=SCV000145854
1123328	NC_000013.11:g.32323072C>T	Not Yet Reviewed	chr13:g.32323072:C>T		-	GnomADv3	-
1133799	NC_000013.11:g.32338736T>C	Not Yet Reviewed	chr13:g.32338736:T>C		-	ClinVar	http://www.ncbi.nlm.nih.gov/clinvar/?term=SCV002629068, http://www.ncbi.nlm.nih.gov/clinvar/?term=SCV003850469, http://www.ncbi.nlm.nih.gov/clinvar/?term=SCV000549864
1207524	NC_000013.11:g.32398404_32398407dup	Pathogenic	chr13:g.32398403:C>CATTT		Q3299Ifs*29	ENIGMA,ClinVar,LOVD,ExAC,GnomAD,GnomADv3	http://www.ncbi.nlm.nih.gov/clinvar/?term=SCV000549722, http://www.ncbi.nlm.nih.gov/clinvar/?term=SCV000278644, http://www.ncbi.nlm.nih.gov/clinvar/?term=SCV002584344, http://www.ncbi.nlm.nih.gov/clinvar/?term=SCV002069288, http://www.ncbi.nlm.nih.gov/clinvar/?term=SCV000889195, http://www.ncbi.nlm.nih.gov/clinvar/?term=SCV004210483, http://www.ncbi.nlm.nih.gov/clinvar/?term=SCV004099209, http://www.ncbi.nlm.nih.gov/clinvar/?term=SCV000301419, http://www.ncbi.nlm.nih.gov/clinvar/?term=SCV000210804
1146303	NC_000013.11:g.32363033C>T	Not Yet Reviewed	chr13:g.32363033:C>T		-	GnomAD,GnomADv3	-
1139254	NC_000013.11:g.32343255A>T	Not Yet Reviewed	chr13:g.32343255:A>T		-	GnomADv3	-
1202136	NC_000013.11:g.32346848del	Pathogenic	chr13:g.32346846:AT>A		L2320Cfs*8	ENIGMA,ClinVar,LOVD	http://www.ncbi.nlm.nih.gov/clinvar/?term=SCV000324499, http://www.ncbi.nlm.nih.gov/clinvar/?term=SCV000327550
1205226	NC_000013.11:g.32370983_32370984del	Not Yet Reviewed	chr13:g.32370980:TTA>T		-	ClinVar	http://www.ncbi.nlm.nih.gov/clinvar/?term=SCV000819976
1132796	NC_000013.11:g.32338204A>C	Not Yet Reviewed	chr13:g.32338204:A>C		-	ClinVar,LOVD	http://www.ncbi.nlm.nih.gov/clinvar/?term=SCV002621701, http://www.ncbi.nlm.nih.gov/clinvar/?term=SCV004845233, http://www.ncbi.nlm.nih.gov/clinvar/?term=SCV000913454
1124398	NC_000013.11:g.32326126G>C	Not Yet Reviewed	chr13:g.32326126:G>C		-	ClinVar	http://www.ncbi.nlm.nih.gov/clinvar/?term=SCV005734042
1198337	NC_000013.11:g.32333339_32333341delinsAGC	Not Yet Reviewed	chr13:g.32333339:GAA>AGC		-	ClinVar,LOVD	http://www.ncbi.nlm.nih.gov/clinvar/?term=SCV001235578, http://www.ncbi.nlm.nih.gov/clinvar/?term=SCV003847507, http://www.ncbi.nlm.nih.gov/clinvar/?term=SCV002074254, http://www.ncbi.nlm.nih.gov/clinvar/?term=SCV001350729, http://www.ncbi.nlm.nih.gov/clinvar/?term=SCV001804246
1130811	NC_000013.11:g.32337086G>C	Not Yet Reviewed	chr13:g.32337086:G>C		-	ClinVar	http://www.ncbi.nlm.nih.gov/clinvar/?term=SCV005734681, http://www.ncbi.nlm.nih.gov/clinvar/?term=SCV003850097, http://www.ncbi.nlm.nih.gov/clinvar/?term=SCV001348180
1205530	NC_000013.11:g.32376434C>T	Not Yet Reviewed	chr13:g.32376434:C>T		-	GnomADv3	-
1148076	NC_000013.11:g.32366695T>C	Not Yet Reviewed	chr13:g.32366695:T>C		-	GnomADv3	-
1206569	NC_000013.11:g.32387799dup	Not Yet Reviewed	chr13:g.32387798:T>TG		-	GnomADv3	-
1127447	NC_000013.11:g.32332715C>G	Not Yet Reviewed	chr13:g.32332715:C>G		-	LOVD	-
1150098	NC_000013.11:g.32371141G>A	Not Yet Reviewed	chr13:g.32371141:G>A		-	LOVD	-
1159039	NC_000013.11:g.32398521T>C	Not Yet Reviewed	chr13:g.32398521:T>C		-	ClinVar	http://www.ncbi.nlm.nih.gov/clinvar/?term=SCV002611260
1199954	NC_000013.11:g.32338731A>G	Not Yet Reviewed	chr13:g.32338731:A>G		-	1000_Genomes,ClinVar,LOVD,exLOVD,ExAC,BIC,GnomAD,GnomADv3	http://www.ncbi.nlm.nih.gov/clinvar/?term=SCV003850463, http://www.ncbi.nlm.nih.gov/clinvar/?term=SCV002520790, http://www.ncbi.nlm.nih.gov/clinvar/?term=SCV005915532, http://www.ncbi.nlm.nih.gov/clinvar/?term=SCV000072413, http://www.ncbi.nlm.nih.gov/clinvar/?term=SCV000217746, http://www.ncbi.nlm.nih.gov/clinvar/?term=SCV003933861, http://www.ncbi.nlm.nih.gov/clinvar/?term=SCV000568107, http://www.ncbi.nlm.nih.gov/clinvar/?term=SCV000487988, http://www.ncbi.nlm.nih.gov/clinvar/?term=SCV000265940, http://www.ncbi.nlm.nih.gov/clinvar/?term=SCV000054084, http://www.ncbi.nlm.nih.gov/clinvar/?term=SCV000146415, http://www.ncbi.nlm.nih.gov/clinvar/?term=SCV004845676, http://www.ncbi.nlm.nih.gov/clinvar/?term=SCV000911008, http://www.ncbi.nlm.nih.gov/clinvar/?term=SCV000803984, http://www.ncbi.nlm.nih.gov/clinvar/?term=SCV000803983
1159017	NC_000013.11:g.32398506T>A	Not Yet Reviewed	chr13:g.32398506:T>A		-	ClinVar	http://www.ncbi.nlm.nih.gov/clinvar/?term=SCV000527389
1126418	NC_000013.11:g.32331109C>G	Not Yet Reviewed	chr13:g.32331109:C>G		-	LOVD,GnomADv3	-
1153538	NC_000013.11:g.32380146G>C	Not Yet Reviewed	chr13:g.32380146:G>C		-	ClinVar,LOVD	http://www.ncbi.nlm.nih.gov/clinvar/?term=SCV001215887, http://www.ncbi.nlm.nih.gov/clinvar/?term=SCV004005374, http://www.ncbi.nlm.nih.gov/clinvar/?term=SCV004362802, http://www.ncbi.nlm.nih.gov/clinvar/?term=SCV002532018, http://www.ncbi.nlm.nih.gov/clinvar/?term=SCV000115076, http://www.ncbi.nlm.nih.gov/clinvar/?term=SCV004827008, http://www.ncbi.nlm.nih.gov/clinvar/?term=SCV000328087
1127296	NC_000013.11:g.32332631A>C	Not Yet Reviewed	chr13:g.32332631:A>C		-	ClinVar,GnomADv3	http://www.ncbi.nlm.nih.gov/clinvar/?term=SCV003310323, http://www.ncbi.nlm.nih.gov/clinvar/?term=SCV005024149, http://www.ncbi.nlm.nih.gov/clinvar/?term=SCV003849877, http://www.ncbi.nlm.nih.gov/clinvar/?term=SCV002046639, http://www.ncbi.nlm.nih.gov/clinvar/?term=SCV000918989
1157040	NC_000013.11:g.32394781C>T	Not Yet Reviewed	chr13:g.32394781:C>T		-	ClinVar,LOVD	http://www.ncbi.nlm.nih.gov/clinvar/?term=SCV004272984, http://www.ncbi.nlm.nih.gov/clinvar/?term=SCV003855521, http://www.ncbi.nlm.nih.gov/clinvar/?term=SCV004846158, http://www.ncbi.nlm.nih.gov/clinvar/?term=SCV004216160, http://www.ncbi.nlm.nih.gov/clinvar/?term=SCV001340755
1203892	NC_000013.11:g.32363287del	Not Yet Reviewed	chr13:g.32363286:CA>C		-	ClinVar	http://www.ncbi.nlm.nih.gov/clinvar/?term=SCV005425784, http://www.ncbi.nlm.nih.gov/clinvar/?term=SCV005045708
1154368	NC_000013.11:g.32383325A>G	Not Yet Reviewed	chr13:g.32383325:A>G		-	GnomADv3	-
1126963	NC_000013.11:g.32332432A>C	Not Yet Reviewed	chr13:g.32332432:A>C		-	ClinVar	http://www.ncbi.nlm.nih.gov/clinvar/?term=SCV001508562, http://www.ncbi.nlm.nih.gov/clinvar/?term=SCV001180835, http://www.ncbi.nlm.nih.gov/clinvar/?term=SCV003848158
1206380	NC_000013.11:g.32382902_32382905del	Not Yet Reviewed	chr13:g.32382897:TTAGC>T		-	GnomADv3	-
1155365	NC_000013.11:g.32388070G>A	Not Yet Reviewed	chr13:g.32388070:G>A		-	GnomADv3	-
1142731	NC_000013.11:g.32355013C>A	Not Yet Reviewed	chr13:g.32355013:C>A		-	ClinVar,GnomADv3	http://www.ncbi.nlm.nih.gov/clinvar/?term=SCV002145699
1201373	NC_000013.11:g.32340770_32340771delinsTT	Not Yet Reviewed	chr13:g.32340770:GA>TT		-	ClinVar,LOVD	http://www.ncbi.nlm.nih.gov/clinvar/?term=SCV005028872, http://www.ncbi.nlm.nih.gov/clinvar/?term=SCV003847538, http://www.ncbi.nlm.nih.gov/clinvar/?term=SCV001378194
1122810	NC_000013.11:g.32320488T>C	Not Yet Reviewed	chr13:g.32320488:T>C		-	GnomAD,GnomADv3	-
1140304	NC_000013.11:g.32346841C>A	Not Yet Reviewed	chr13:g.32346841:C>A		-	ClinVar	http://www.ncbi.nlm.nih.gov/clinvar/?term=SCV002663667, http://www.ncbi.nlm.nih.gov/clinvar/?term=SCV001737652
1150771	NC_000013.11:g.32374111G>A	Not Yet Reviewed	chr13:g.32374111:G>A		-	GnomADv3	-
1129407	NC_000013.11:g.32336030C>T	Not Yet Reviewed	chr13:g.32336030:C>T		-	1000_Genomes,GnomAD,GnomADv3	-
1143413	NC_000013.11:g.32355900G>C	Not Yet Reviewed	chr13:g.32355900:G>C		-	GnomAD,GnomADv3	-
1148950	NC_000013.11:g.32368941G>C	Not Yet Reviewed	chr13:g.32368941:G>C		-	GnomAD,GnomADv3	-
1207360	NC_000013.11:g.32396987C>G	Not Yet Reviewed	chr13:g.32396987:C>G		-	ClinVar	http://www.ncbi.nlm.nih.gov/clinvar/?term=SCV005975604
1205744	NC_000013.11:g.32377590C>T	Not Yet Reviewed	chr13:g.32377590:C>T		-	GnomADv3	-
1204084	NC_000013.11:g.32365076C>T	Not Yet Reviewed	chr13:g.32365076:C>T		-	GnomADv3	-
1199174	NC_000013.11:g.32337469dup	Not Yet Reviewed	chr13:g.32337468:A>AT		-	LOVD	-
1143345	NC_000013.11:g.32355656G>A	Not Yet Reviewed	chr13:g.32355656:G>A		-	GnomADv3	-
1155685	NC_000013.11:g.32388951T>C	Not Yet Reviewed	chr13:g.32388951:T>C		-	1000_Genomes,GnomADv3	-
1123112	NC_000013.11:g.32322081C>G	Not Yet Reviewed	chr13:g.32322081:C>G		-	GnomADv3	-
1140532	NC_000013.11:g.32347242A>G	Not Yet Reviewed	chr13:g.32347242:A>G		-	GnomADv3	-
1159230	NC_000013.11:g.32398644A>G	Not Yet Reviewed	chr13:g.32398644:A>G		-	ClinVar,LOVD	http://www.ncbi.nlm.nih.gov/clinvar/?term=SCV004673401, http://www.ncbi.nlm.nih.gov/clinvar/?term=SCV004005559
1132657	NC_000013.11:g.32338129A>C	Not Yet Reviewed	chr13:g.32338129:A>C		-	GnomADv3	-
1150147	NC_000013.11:g.32371356A>G	Not Yet Reviewed	chr13:g.32371356:A>G		-	1000_Genomes,GnomAD,GnomADv3	-
1202890	NC_000013.11:g.32355250_32355251delinsCT	Not Yet Reviewed	chr13:g.32355250:TA>CT		-	ClinVar	http://www.ncbi.nlm.nih.gov/clinvar/?term=SCV004450755, http://www.ncbi.nlm.nih.gov/clinvar/?term=SCV005205430
1145545	NC_000013.11:g.32361108T>G	Not Yet Reviewed	chr13:g.32361108:T>G		-	GnomADv3	-
1130393	NC_000013.11:g.32336826T>C	Not Yet Reviewed	chr13:g.32336826:T>C		-	ClinVar,LOVD,GnomAD	http://www.ncbi.nlm.nih.gov/clinvar/?term=SCV003843681, http://www.ncbi.nlm.nih.gov/clinvar/?term=SCV000185471, http://www.ncbi.nlm.nih.gov/clinvar/?term=SCV003934747, http://www.ncbi.nlm.nih.gov/clinvar/?term=SCV001348068, http://www.ncbi.nlm.nih.gov/clinvar/?term=SCV000084495, http://www.ncbi.nlm.nih.gov/clinvar/?term=SCV000549601, http://www.ncbi.nlm.nih.gov/clinvar/?term=SCV004847058, http://www.ncbi.nlm.nih.gov/clinvar/?term=SCV003848345
1131733	NC_000013.11:g.32337610T>C	Not Yet Reviewed	chr13:g.32337610:T>C		-	ClinVar,LOVD	http://www.ncbi.nlm.nih.gov/clinvar/?term=SCV002610950, http://www.ncbi.nlm.nih.gov/clinvar/?term=SCV001635301, http://www.ncbi.nlm.nih.gov/clinvar/?term=SCV001354943
1153558	NC_000013.11:g.32380159T>C	Not Yet Reviewed	chr13:g.32380159:T>C		-	ClinVar,GnomAD	http://www.ncbi.nlm.nih.gov/clinvar/?term=SCV002380653
1134146	NC_000013.11:g.32338911C>G	Not Yet Reviewed	chr13:g.32338911:C>G		-	ClinVar,LOVD,GnomADv3	http://www.ncbi.nlm.nih.gov/clinvar/?term=SCV000184314, http://www.ncbi.nlm.nih.gov/clinvar/?term=SCV003850605, http://www.ncbi.nlm.nih.gov/clinvar/?term=SCV000758954, http://www.ncbi.nlm.nih.gov/clinvar/?term=SCV000600594
1199383	NC_000013.11:g.32337813dup	Not Yet Reviewed	chr13:g.32337810:T>TA		-	ClinVar	http://www.ncbi.nlm.nih.gov/clinvar/?term=SCV001221745, http://www.ncbi.nlm.nih.gov/clinvar/?term=SCV002617943
1134633	NC_000013.11:g.32339172C>T	Not Yet Reviewed	chr13:g.32339172:C>T		-	ClinVar	http://www.ncbi.nlm.nih.gov/clinvar/?term=SCV004293988
1204988	NC_000013.11:g.32368842G>T	Not Yet Reviewed	chr13:g.32368842:G>T		-	GnomADv3	-
1125026	NC_000013.11:g.32326987A>G	Not Yet Reviewed	chr13:g.32326987:A>G		-	GnomADv3	-
1139813	NC_000013.11:g.32344726T>A	Not Yet Reviewed	chr13:g.32344726:T>A		-	LOVD	-
1196673	NC_000013.11:g.32319317dup	Not Yet Reviewed	chr13:g.32319315:A>AT		-	ClinVar	http://www.ncbi.nlm.nih.gov/clinvar/?term=SCV000635265, http://www.ncbi.nlm.nih.gov/clinvar/?term=SCV004361160, http://www.ncbi.nlm.nih.gov/clinvar/?term=SCV000488790
1130229	NC_000013.11:g.32336729T>C	Not Yet Reviewed	chr13:g.32336729:T>C		-	ClinVar,LOVD,GnomAD	http://www.ncbi.nlm.nih.gov/clinvar/?term=SCV001176164, http://www.ncbi.nlm.nih.gov/clinvar/?term=SCV004827684, http://www.ncbi.nlm.nih.gov/clinvar/?term=SCV003848265
1155474	NC_000013.11:g.32388279C>T	Not Yet Reviewed	chr13:g.32388279:C>T		-	GnomAD,GnomADv3	-
1124576	NC_000013.11:g.32326268C>G	Not Yet Reviewed	chr13:g.32326268:C>G		-	ClinVar,LOVD,exLOVD,BIC	http://www.ncbi.nlm.nih.gov/clinvar/?term=SCV001495883, http://www.ncbi.nlm.nih.gov/clinvar/?term=SCV001185322, http://www.ncbi.nlm.nih.gov/clinvar/?term=SCV000600622, http://www.ncbi.nlm.nih.gov/clinvar/?term=SCV000147018, http://www.ncbi.nlm.nih.gov/clinvar/?term=SCV004211866, http://www.ncbi.nlm.nih.gov/clinvar/?term=SCV002511979
1155523	NC_000013.11:g.32388528A>C	Not Yet Reviewed	chr13:g.32388528:A>C		-	GnomADv3	-
1198469	NC_000013.11:g.32335306C>T	Not Yet Reviewed	chr13:g.32335306:C>T		-	GnomADv3	-
1156508	NC_000013.11:g.32393052G>C	Not Yet Reviewed	chr13:g.32393052:G>C		-	GnomADv3	-
1127949	NC_000013.11:g.32332981C>T	Not Yet Reviewed	chr13:g.32332981:C>T		-	ClinVar,LOVD	http://www.ncbi.nlm.nih.gov/clinvar/?term=SCV004423817, http://www.ncbi.nlm.nih.gov/clinvar/?term=SCV000908899
1149142	NC_000013.11:g.32369642C>T	Not Yet Reviewed	chr13:g.32369642:C>T		-	1000_Genomes,GnomAD,GnomADv3	-
1122708	NC_000013.11:g.32320060C>T	Not Yet Reviewed	chr13:g.32320060:C>T		-	GnomADv3	-
1205299	NC_000013.11:g.32371117_32371119del	Not Yet Reviewed	chr13:g.32371115:ATGG>A		-	GnomADv3	-
1122758	NC_000013.11:g.32320271A>G	Not Yet Reviewed	chr13:g.32320271:A>G		-	1000_Genomes,GnomAD,GnomADv3	-
1200915	NC_000013.11:g.32340162del	Not Yet Reviewed	chr13:g.32340161:AT>A		-	ClinVar	http://www.ncbi.nlm.nih.gov/clinvar/?term=SCV004242416, http://www.ncbi.nlm.nih.gov/clinvar/?term=SCV004027655, http://www.ncbi.nlm.nih.gov/clinvar/?term=SCV000759027, http://www.ncbi.nlm.nih.gov/clinvar/?term=SCV000889080
1129646	NC_000013.11:g.32336371A>C	Not Yet Reviewed	chr13:g.32336371:A>C		-	ClinVar	http://www.ncbi.nlm.nih.gov/clinvar/?term=SCV004485792, http://www.ncbi.nlm.nih.gov/clinvar/?term=SCV000905283, http://www.ncbi.nlm.nih.gov/clinvar/?term=SCV003846442
1196720	NC_000013.11:g.32321257_32321264del	Not Yet Reviewed	chr13:g.32321253:TCTGGCAAC>T		-	GnomAD,GnomADv3	-
1150353	NC_000013.11:g.32372385G>T	Not Yet Reviewed	chr13:g.32372385:G>T		-	GnomADv3	-
1200218	NC_000013.11:g.32339152del	Pathogenic	chr13:g.32339151:AT>A		N1599Kfs*18	ENIGMA,ClinVar,LOVD,BIC	http://www.ncbi.nlm.nih.gov/clinvar/?term=SCV000327091, http://www.ncbi.nlm.nih.gov/clinvar/?term=SCV000300784, http://www.ncbi.nlm.nih.gov/clinvar/?term=SCV000146481
1156680	NC_000013.11:g.32393990A>G	Not Yet Reviewed	chr13:g.32393990:A>G		-	GnomADv3	-
1199447	NC_000013.11:g.32337937C>T	Not Yet Reviewed	chr13:g.32337937:C>T		-	ClinVar	http://www.ncbi.nlm.nih.gov/clinvar/?term=SCV005914300, http://www.ncbi.nlm.nih.gov/clinvar/?term=SCV001736012
1156720	NC_000013.11:g.32394206A>G	Not Yet Reviewed	chr13:g.32394206:A>G		-	1000_Genomes,GnomADv3	-
1159567	NC_000013.11:g.32399337G>T	Not Yet Reviewed	chr13:g.32399337:G>T		-	GnomADv3	-
1146147	NC_000013.11:g.32362668A>G	Not Yet Reviewed	chr13:g.32362668:A>G		-	ClinVar	http://www.ncbi.nlm.nih.gov/clinvar/?term=SCV001232855, http://www.ncbi.nlm.nih.gov/clinvar/?term=SCV000661247, http://www.ncbi.nlm.nih.gov/clinvar/?term=SCV001440088
1207245	NC_000013.11:g.32395976_32395988del	Not Yet Reviewed	chr13:g.32395960:CTTTTTTTTTTTTT>C		-	GnomADv3	-
1203831	NC_000013.11:g.32363207_32363209del	Not Yet Reviewed	chr13:g.32363203:CAGA>C		-	ClinVar,GnomAD	http://www.ncbi.nlm.nih.gov/clinvar/?term=SCV002679972, http://www.ncbi.nlm.nih.gov/clinvar/?term=SCV004220582, http://www.ncbi.nlm.nih.gov/clinvar/?term=SCV000635629, http://www.ncbi.nlm.nih.gov/clinvar/?term=SCV001735129
1154499	NC_000013.11:g.32383905G>C	Not Yet Reviewed	chr13:g.32383905:G>C		-	GnomAD,GnomADv3	-
1199116	NC_000013.11:g.32337369_32337370dup	Pathogenic	chr13:g.32337366:G>GTT		G1006Lfs*38	ENIGMA,ClinVar	http://www.ncbi.nlm.nih.gov/clinvar/?term=SCV001582794, http://www.ncbi.nlm.nih.gov/clinvar/?term=SCV004216104, http://www.ncbi.nlm.nih.gov/clinvar/?term=SCV000783754, http://www.ncbi.nlm.nih.gov/clinvar/?term=SCV000678779
1128884	NC_000013.11:g.32333843C>T	Not Yet Reviewed	chr13:g.32333843:C>T		-	GnomADv3	-
1199666	NC_000013.11:g.32338263_32338264delinsAA	Not Yet Reviewed	chr13:g.32338263:GC>AA		-	ClinVar	http://www.ncbi.nlm.nih.gov/clinvar/?term=SCV004428232
1198918	NC_000013.11:g.32336992_32336993del	Pathogenic	chr13:g.32336991:CTG>C		E880Rfs*7	ENIGMA,ClinVar	http://www.ncbi.nlm.nih.gov/clinvar/?term=SCV000783736, http://www.ncbi.nlm.nih.gov/clinvar/?term=SCV000678743
1197159	NC_000013.11:g.32326546G>A	Not Yet Reviewed	chr13:g.32326546:G>A		-	ClinVar,GnomAD	http://www.ncbi.nlm.nih.gov/clinvar/?term=SCV002652041, http://www.ncbi.nlm.nih.gov/clinvar/?term=SCV004425275
1139317	NC_000013.11:g.32343569A>G	Not Yet Reviewed	chr13:g.32343569:A>G		-	1000_Genomes,GnomAD,GnomADv3	-
1149097	NC_000013.11:g.32369499G>A	Not Yet Reviewed	chr13:g.32369499:G>A		-	GnomADv3	-
1127894	NC_000013.11:g.32332953C>G	Not Yet Reviewed	chr13:g.32332953:C>G		-	ClinVar	http://www.ncbi.nlm.nih.gov/clinvar/?term=SCV003851418, http://www.ncbi.nlm.nih.gov/clinvar/?term=SCV002592638
1127515	NC_000013.11:g.32332756A>G	Not Yet Reviewed	chr13:g.32332756:A>G		-	ClinVar	http://www.ncbi.nlm.nih.gov/clinvar/?term=SCV002688308
1197211	NC_000013.11:g.32326774_32326775insCTCGG	Not Yet Reviewed	chr13:g.32326774:T>TCTCGG		-	GnomADv3	-
1197368	NC_000013.11:g.32328055dup	Not Yet Reviewed	chr13:g.32328049:C>CT		-	GnomADv3	-
1158229	NC_000013.11:g.32397064A>G	Not Yet Reviewed	chr13:g.32397064:A>G		-	ClinVar,ExAC,GnomAD	http://www.ncbi.nlm.nih.gov/clinvar/?term=SCV001656834
1204792	NC_000013.11:g.32368031T>G	Not Yet Reviewed	chr13:g.32368031:T>G		-	GnomADv3	-
1158918	NC_000013.11:g.32398434A>G	Not Yet Reviewed	chr13:g.32398434:A>G		-	ClinVar	http://www.ncbi.nlm.nih.gov/clinvar/?term=SCV001515855
1139631	NC_000013.11:g.32344565C>G	Not Yet Reviewed	chr13:g.32344565:C>G		-	ClinVar	http://www.ncbi.nlm.nih.gov/clinvar/?term=SCV003239636
1121379	NC_000013.11:g.32316494T>G	Not Yet Reviewed	chr13:g.32316494:T>G		-	ClinVar,LOVD,exLOVD,ExAC,BIC,GnomAD,GnomADv3	http://www.ncbi.nlm.nih.gov/clinvar/?term=SCV004846358, http://www.ncbi.nlm.nih.gov/clinvar/?term=SCV000683562, http://www.ncbi.nlm.nih.gov/clinvar/?term=SCV004244147, http://www.ncbi.nlm.nih.gov/clinvar/?term=SCV001133758, http://www.ncbi.nlm.nih.gov/clinvar/?term=SCV000785122, http://www.ncbi.nlm.nih.gov/clinvar/?term=SCV000109101, http://www.ncbi.nlm.nih.gov/clinvar/?term=SCV005058339, http://www.ncbi.nlm.nih.gov/clinvar/?term=SCV002600508, http://www.ncbi.nlm.nih.gov/clinvar/?term=SCV000146037, http://www.ncbi.nlm.nih.gov/clinvar/?term=SCV001564262, http://www.ncbi.nlm.nih.gov/clinvar/?term=SCV000184491, http://www.ncbi.nlm.nih.gov/clinvar/?term=SCV000321445
1125760	NC_000013.11:g.32329469G>C	Not Yet Reviewed	chr13:g.32329469:G>C		-	ClinVar	http://www.ncbi.nlm.nih.gov/clinvar/?term=SCV004310594
1202005	NC_000013.11:g.32344539_32344540del	Not Yet Reviewed	chr13:g.32344534:CAT>C		-	ClinVar,ExAC,BIC,GnomAD,GnomADv3	http://www.ncbi.nlm.nih.gov/clinvar/?term=SCV001654786, http://www.ncbi.nlm.nih.gov/clinvar/?term=SCV001359119, http://www.ncbi.nlm.nih.gov/clinvar/?term=SCV000293518, http://www.ncbi.nlm.nih.gov/clinvar/?term=SCV000146959
1156074	NC_000013.11:g.32390969C>T	Not Yet Reviewed	chr13:g.32390969:C>T		-	GnomADv3	-
1206979	NC_000013.11:g.32394767del	Not Yet Reviewed	chr13:g.32394766:GA>G		-	ClinVar	http://www.ncbi.nlm.nih.gov/clinvar/?term=SCV005551951
1125826	NC_000013.11:g.32329515A>G	Not Yet Reviewed	chr13:g.32329515:A>G		-	GnomAD	-
1155340	NC_000013.11:g.32387977G>A	Not Yet Reviewed	chr13:g.32387977:G>A		-	GnomADv3	-
1144812	NC_000013.11:g.32358584G>A	Not Yet Reviewed	chr13:g.32358584:G>A		-	GnomADv3	-
1127931	NC_000013.11:g.32332972T>G	Not Yet Reviewed	chr13:g.32332972:T>G		-	ClinVar,GnomADv3	http://www.ncbi.nlm.nih.gov/clinvar/?term=SCV005734677, http://www.ncbi.nlm.nih.gov/clinvar/?term=SCV003851429, http://www.ncbi.nlm.nih.gov/clinvar/?term=SCV002052064
1129719	NC_000013.11:g.32336415A>G	Not Yet Reviewed	chr13:g.32336415:A>G		-	ClinVar	http://www.ncbi.nlm.nih.gov/clinvar/?term=SCV004325186, http://www.ncbi.nlm.nih.gov/clinvar/?term=SCV001174967, http://www.ncbi.nlm.nih.gov/clinvar/?term=SCV003846481
1139985	NC_000013.11:g.32345586G>A	Not Yet Reviewed	chr13:g.32345586:G>A		-	GnomADv3	-
1158649	NC_000013.11:g.32398252C>T	Pathogenic	chr13:g.32398252:C>T		Q3247*	ENIGMA,ClinVar,LOVD	http://www.ncbi.nlm.nih.gov/clinvar/?term=SCV002693704, http://www.ncbi.nlm.nih.gov/clinvar/?term=SCV004212841, http://www.ncbi.nlm.nih.gov/clinvar/?term=SCV000324790, http://www.ncbi.nlm.nih.gov/clinvar/?term=SCV003194882, http://www.ncbi.nlm.nih.gov/clinvar/?term=SCV000328166
1150875	NC_000013.11:g.32374635C>T	Not Yet Reviewed	chr13:g.32374635:C>T		-	GnomADv3	-
1131062	NC_000013.11:g.32337233A>G	Not Yet Reviewed	chr13:g.32337233:A>G		-	ClinVar,GnomADv3	http://www.ncbi.nlm.nih.gov/clinvar/?term=SCV000818430, http://www.ncbi.nlm.nih.gov/clinvar/?term=SCV001774061, http://www.ncbi.nlm.nih.gov/clinvar/?term=SCV004931032, http://www.ncbi.nlm.nih.gov/clinvar/?term=SCV004845076, http://www.ncbi.nlm.nih.gov/clinvar/?term=SCV000911708, http://www.ncbi.nlm.nih.gov/clinvar/?term=SCV003850200, http://www.ncbi.nlm.nih.gov/clinvar/?term=SCV001133727, http://www.ncbi.nlm.nih.gov/clinvar/?term=SCV000694641, http://www.ncbi.nlm.nih.gov/clinvar/?term=SCV000275528
1139597	NC_000013.11:g.32344543A>G	Not Yet Reviewed	chr13:g.32344543:A>G		-	LOVD	-
1159298	NC_000013.11:g.32398690G>T	Not Yet Reviewed	chr13:g.32398690:G>T		-	ClinVar	http://www.ncbi.nlm.nih.gov/clinvar/?term=SCV004465322
1201556	NC_000013.11:g.32340998del	Pathogenic	chr13:g.32340996:CT>C		Y2215Tfs*14	ENIGMA,ClinVar,LOVD,BIC	http://www.ncbi.nlm.nih.gov/clinvar/?term=SCV000587861, http://www.ncbi.nlm.nih.gov/clinvar/?term=SCV000109177, http://www.ncbi.nlm.nih.gov/clinvar/?term=SCV001578510, http://www.ncbi.nlm.nih.gov/clinvar/?term=SCV000668695, http://www.ncbi.nlm.nih.gov/clinvar/?term=SCV004844289, http://www.ncbi.nlm.nih.gov/clinvar/?term=SCV000683793, http://www.ncbi.nlm.nih.gov/clinvar/?term=SCV004211923, http://www.ncbi.nlm.nih.gov/clinvar/?term=SCV000901118, http://www.ncbi.nlm.nih.gov/clinvar/?term=SCV000327482, http://www.ncbi.nlm.nih.gov/clinvar/?term=SCV001133868, http://www.ncbi.nlm.nih.gov/clinvar/?term=SCV000592067, http://www.ncbi.nlm.nih.gov/clinvar/?term=SCV000917024, http://www.ncbi.nlm.nih.gov/clinvar/?term=SCV000565684, http://www.ncbi.nlm.nih.gov/clinvar/?term=SCV000863727, http://www.ncbi.nlm.nih.gov/clinvar/?term=SCV000301082, http://www.ncbi.nlm.nih.gov/clinvar/?term=SCV000146898
1158111	NC_000013.11:g.32396980C>T	Not Yet Reviewed	chr13:g.32396980:C>T		-	ClinVar,LOVD	http://www.ncbi.nlm.nih.gov/clinvar/?term=SCV004846193, http://www.ncbi.nlm.nih.gov/clinvar/?term=SCV002690809, http://www.ncbi.nlm.nih.gov/clinvar/?term=SCV000689209, http://www.ncbi.nlm.nih.gov/clinvar/?term=SCV001214629, http://www.ncbi.nlm.nih.gov/clinvar/?term=SCV000115079
1142953	NC_000013.11:g.32355132A>G	Not Yet Reviewed	chr13:g.32355132:A>G		-	ClinVar	http://www.ncbi.nlm.nih.gov/clinvar/?term=SCV001509041, http://www.ncbi.nlm.nih.gov/clinvar/?term=SCV002672758
1129745	NC_000013.11:g.32336441G>T	Pathogenic	chr13:g.32336441:G>T		E696*	ENIGMA,ClinVar,LOVD	http://www.ncbi.nlm.nih.gov/clinvar/?term=SCV000324045, http://www.ncbi.nlm.nih.gov/clinvar/?term=SCV000326650
1123222	NC_000013.11:g.32322538C>T	Not Yet Reviewed	chr13:g.32322538:C>T		-	1000_Genomes,GnomADv3	-
1139576	NC_000013.11:g.32344509A>T	Not Yet Reviewed	chr13:g.32344509:A>T		-	1000_Genomes,ExAC,GnomAD,GnomADv3	-
1126947	NC_000013.11:g.32332423T>C	Not Yet Reviewed	chr13:g.32332423:T>C		-	ClinVar	http://www.ncbi.nlm.nih.gov/clinvar/?term=SCV002683214
1134380	NC_000013.11:g.32339035C>T	Not Yet Reviewed	chr13:g.32339035:C>T		-	ClinVar,LOVD	http://www.ncbi.nlm.nih.gov/clinvar/?term=SCV001676127, http://www.ncbi.nlm.nih.gov/clinvar/?term=SCV004362075, http://www.ncbi.nlm.nih.gov/clinvar/?term=SCV003800408
1200747	NC_000013.11:g.32339945_32339946del	Pathogenic	chr13:g.32339943:AAG>A		D1864Hfs*8	ENIGMA,ClinVar,LOVD	http://www.ncbi.nlm.nih.gov/clinvar/?term=SCV000324354, http://www.ncbi.nlm.nih.gov/clinvar/?term=SCV000327238, http://www.ncbi.nlm.nih.gov/clinvar/?term=SCV001351669, http://www.ncbi.nlm.nih.gov/clinvar/?term=SCV000786171
1205773	NC_000013.11:g.32377976del	Not Yet Reviewed	chr13:g.32377975:AC>A		-	GnomADv3	-
1134051	NC_000013.11:g.32338866T>G	Not Yet Reviewed	chr13:g.32338866:T>G		-	LOVD	-
1155789	NC_000013.11:g.32389570C>T	Benign / Little Clinical Significance	chr13:g.32389570:C>T		?	ENIGMA,1000_Genomes,ClinVar,LOVD,GnomAD,GnomADv3	http://www.ncbi.nlm.nih.gov/clinvar/?term=SCV000245265
1156420	NC_000013.11:g.32392618T>C	Not Yet Reviewed	chr13:g.32392618:T>C		-	GnomADv3	-
1136176	NC_000013.11:g.32340001A>G	Likely benign	chr13:g.32340001:A>G		S1882=	ENIGMA,ClinVar,ExAC,GnomAD	http://www.ncbi.nlm.nih.gov/clinvar/?term=SCV002329570, http://www.ncbi.nlm.nih.gov/clinvar/?term=SCV000579137, http://www.ncbi.nlm.nih.gov/clinvar/?term=SCV001186364
1154717	NC_000013.11:g.32385055T>C	Not Yet Reviewed	chr13:g.32385055:T>C		-	1000_Genomes,GnomAD,GnomADv3	-
1146218	NC_000013.11:g.32362706C>T	Not Yet Reviewed	chr13:g.32362706:C>T		-	ClinVar	http://www.ncbi.nlm.nih.gov/clinvar/?term=SCV004315812
1206478	NC_000013.11:g.32384362del	Not Yet Reviewed	chr13:g.32384360:AG>A		-	GnomADv3	-
1198157	NC_000013.11:g.32333074_32333075del	Pathogenic	chr13:g.32333072:GAA>G		E532Dfs*2	ENIGMA,ClinVar	http://www.ncbi.nlm.nih.gov/clinvar/?term=SCV000784070, http://www.ncbi.nlm.nih.gov/clinvar/?term=SCV000678715
1130294	NC_000013.11:g.32336765G>T	Not Yet Reviewed	chr13:g.32336765:G>T		-	ClinVar	http://www.ncbi.nlm.nih.gov/clinvar/?term=SCV001588228
1124996	NC_000013.11:g.32326825T>C	Not Yet Reviewed	chr13:g.32326825:T>C		-	GnomADv3	-
1198408	NC_000013.11:g.32333997C>T	Not Yet Reviewed	chr13:g.32333997:C>T		-	GnomADv3	-
1146327	NC_000013.11:g.32363156T>G	Not Yet Reviewed	chr13:g.32363156:T>G		-	LOVD,GnomAD,GnomADv3	-
1196694	NC_000013.11:g.32319691_32319695del	Not Yet Reviewed	chr13:g.32319686:ATATAC>A		-	GnomAD,GnomADv3	-
1199172	NC_000013.11:g.32337465A>G	Not Yet Reviewed	chr13:g.32337465:A>G		-	ClinVar	http://www.ncbi.nlm.nih.gov/clinvar/?term=SCV005975633, http://www.ncbi.nlm.nih.gov/clinvar/?term=SCV000813571, http://www.ncbi.nlm.nih.gov/clinvar/?term=SCV003851693, http://www.ncbi.nlm.nih.gov/clinvar/?term=SCV000910103
1123334	NC_000013.11:g.32323094T>A	Not Yet Reviewed	chr13:g.32323094:T>A		-	GnomAD,GnomADv3	-
1144493	NC_000013.11:g.32357893C>T	Not Yet Reviewed	chr13:g.32357893:C>T		-	ClinVar	http://www.ncbi.nlm.nih.gov/clinvar/?term=SCV003231950, http://www.ncbi.nlm.nih.gov/clinvar/?term=SCV004228442
1152778	NC_000013.11:g.32379544A>C	Not Yet Reviewed	chr13:g.32379544:A>C		-	LOVD,GnomAD	-
1198878	NC_000013.11:g.32336903C>T	Pathogenic	chr13:g.32336903:C>T		Q850*	ENIGMA,ClinVar,LOVD	http://www.ncbi.nlm.nih.gov/clinvar/?term=SCV004808357, http://www.ncbi.nlm.nih.gov/clinvar/?term=SCV003461772, http://www.ncbi.nlm.nih.gov/clinvar/?term=SCV002740630, http://www.ncbi.nlm.nih.gov/clinvar/?term=SCV004100581, http://www.ncbi.nlm.nih.gov/clinvar/?term=SCV000326725, http://www.ncbi.nlm.nih.gov/clinvar/?term=SCV000300529
1157907	NC_000013.11:g.32396749C>T	Not Yet Reviewed	chr13:g.32396749:C>T		-	1000_Genomes,LOVD,GnomAD,GnomADv3	-
1135233	NC_000013.11:g.32339500G>A	Not Yet Reviewed	chr13:g.32339500:G>A		-	ClinVar	http://www.ncbi.nlm.nih.gov/clinvar/?term=SCV003288638
1128254	NC_000013.11:g.32333146T>A	Not Yet Reviewed	chr13:g.32333146:T>A		-	ClinVar,ExAC,GnomAD	http://www.ncbi.nlm.nih.gov/clinvar/?term=SCV004530331
1146240	NC_000013.11:g.32362738G>C	Not Yet Reviewed	chr13:g.32362738:G>C		-	1000_Genomes,ClinVar,LOVD,ExAC,GnomAD,GnomADv3	http://www.ncbi.nlm.nih.gov/clinvar/?term=SCV002761184, http://www.ncbi.nlm.nih.gov/clinvar/?term=SCV001959025, http://www.ncbi.nlm.nih.gov/clinvar/?term=SCV001906217, http://www.ncbi.nlm.nih.gov/clinvar/?term=SCV001764880, http://www.ncbi.nlm.nih.gov/clinvar/?term=SCV000743338, http://www.ncbi.nlm.nih.gov/clinvar/?term=SCV000592162, http://www.ncbi.nlm.nih.gov/clinvar/?term=SCV000267815, http://www.ncbi.nlm.nih.gov/clinvar/?term=SCV000265012
1158144	NC_000013.11:g.32397006A>G	Not Yet Reviewed	chr13:g.32397006:A>G		-	ClinVar,LOVD,BIC,GnomAD,GnomADv3	http://www.ncbi.nlm.nih.gov/clinvar/?term=SCV005874635, http://www.ncbi.nlm.nih.gov/clinvar/?term=SCV004846199, http://www.ncbi.nlm.nih.gov/clinvar/?term=SCV000592296, http://www.ncbi.nlm.nih.gov/clinvar/?term=SCV000073878, http://www.ncbi.nlm.nih.gov/clinvar/?term=SCV000277176, http://www.ncbi.nlm.nih.gov/clinvar/?term=SCV004213637, http://www.ncbi.nlm.nih.gov/clinvar/?term=SCV000147673
1129863	NC_000013.11:g.32336512T>A	Not Yet Reviewed	chr13:g.32336512:T>A		-	ClinVar	http://www.ncbi.nlm.nih.gov/clinvar/?term=SCV002141594, http://www.ncbi.nlm.nih.gov/clinvar/?term=SCV003846536, http://www.ncbi.nlm.nih.gov/clinvar/?term=SCV000575723
1129482	NC_000013.11:g.32336265G>T	Not Yet Reviewed	chr13:g.32336265:G>T		-	ClinVar	http://www.ncbi.nlm.nih.gov/clinvar/?term=SCV000277785
1150418	NC_000013.11:g.32372658G>A	Not Yet Reviewed	chr13:g.32372658:G>A		-	GnomADv3	-
1150158	NC_000013.11:g.32371401C>G	Not Yet Reviewed	chr13:g.32371401:C>G		-	GnomAD,GnomADv3	-
1151356	NC_000013.11:g.32376371A>G	Not Yet Reviewed	chr13:g.32376371:A>G		-	GnomAD,GnomADv3	-
1149843	NC_000013.11:g.32370987T>C	Not Yet Reviewed	chr13:g.32370987:T>C		-	ClinVar,LOVD	http://www.ncbi.nlm.nih.gov/clinvar/?term=SCV000822312, http://www.ncbi.nlm.nih.gov/clinvar/?term=SCV002052312
1129655	NC_000013.11:g.32336376A>G	Not Yet Reviewed	chr13:g.32336376:A>G		-	ClinVar	http://www.ncbi.nlm.nih.gov/clinvar/?term=SCV001389320, http://www.ncbi.nlm.nih.gov/clinvar/?term=SCV003846445, http://www.ncbi.nlm.nih.gov/clinvar/?term=SCV001174793
1142931	NC_000013.11:g.32355119T>A	Pathogenic	chr13:g.32355119:T>A		C2422*	ENIGMA,ClinVar,LOVD	http://www.ncbi.nlm.nih.gov/clinvar/?term=SCV000683860, http://www.ncbi.nlm.nih.gov/clinvar/?term=SCV000301150, http://www.ncbi.nlm.nih.gov/clinvar/?term=SCV000212027, http://www.ncbi.nlm.nih.gov/clinvar/?term=SCV005836276, http://www.ncbi.nlm.nih.gov/clinvar/?term=SCV000327624, http://www.ncbi.nlm.nih.gov/clinvar/?term=SCV005029828
1124741	NC_000013.11:g.32326525T>G	Not Yet Reviewed	chr13:g.32326525:T>G		-	ClinVar	http://www.ncbi.nlm.nih.gov/clinvar/?term=SCV001635794, http://www.ncbi.nlm.nih.gov/clinvar/?term=SCV003858303
1140474	NC_000013.11:g.32346988C>T	Not Yet Reviewed	chr13:g.32346988:C>T		-	1000_Genomes,LOVD,GnomAD,GnomADv3	-
1126907	NC_000013.11:g.32332398G>T	Not Yet Reviewed	chr13:g.32332398:G>T		-	ClinVar	http://www.ncbi.nlm.nih.gov/clinvar/?term=SCV002687101, http://www.ncbi.nlm.nih.gov/clinvar/?term=SCV003848137
1152056	NC_000013.11:g.32377771A>G	Not Yet Reviewed	chr13:g.32377771:A>G		-	GnomADv3	-
1130670	NC_000013.11:g.32336996G>T	Pathogenic	chr13:g.32336996:G>T		E881*	ENIGMA,ClinVar,LOVD	http://www.ncbi.nlm.nih.gov/clinvar/?term=SCV004845040, http://www.ncbi.nlm.nih.gov/clinvar/?term=SCV005045748, http://www.ncbi.nlm.nih.gov/clinvar/?term=SCV004210384, http://www.ncbi.nlm.nih.gov/clinvar/?term=SCV001388952, http://www.ncbi.nlm.nih.gov/clinvar/?term=SCV000274176, http://www.ncbi.nlm.nih.gov/clinvar/?term=SCV001345914, http://www.ncbi.nlm.nih.gov/clinvar/?term=SCV000324093, http://www.ncbi.nlm.nih.gov/clinvar/?term=SCV000326737
1121968	NC_000013.11:g.32318686C>T	Not Yet Reviewed	chr13:g.32318686:C>T		-	GnomADv3	-
1156052	NC_000013.11:g.32390870G>A	Not Yet Reviewed	chr13:g.32390870:G>A		-	GnomADv3	-
1206339	NC_000013.11:g.32381808dup	Not Yet Reviewed	chr13:g.32381805:C>CT		-	GnomAD,GnomADv3	-
1125414	NC_000013.11:g.32328245G>T	Not Yet Reviewed	chr13:g.32328245:G>T		-	GnomADv3	-
1121681	NC_000013.11:g.32317413G>T	Not Yet Reviewed	chr13:g.32317413:G>T		-	GnomAD,GnomADv3	-
1205536	NC_000013.11:g.32376500T>C	Not Yet Reviewed	chr13:g.32376500:T>C		-	GnomADv3	-
1207225	NC_000013.11:g.32395988_32395989insTTTTTTTCTTTTTTTTTTTTTTTTTTTTTTTTTTTTT	Not Yet Reviewed	chr13:g.32395960:C>CTTTTTTTTTTTTTTTTTTTTTTTTTTTTTTTTTTTCT		-	GnomADv3	-
1123477	NC_000013.11:g.32323410C>T	Not Yet Reviewed	chr13:g.32323410:C>T		-	GnomAD,GnomADv3	-
1131961	NC_000013.11:g.32337740C>T	Not Yet Reviewed	chr13:g.32337740:C>T		-	ClinVar	http://www.ncbi.nlm.nih.gov/clinvar/?term=SCV002761152, http://www.ncbi.nlm.nih.gov/clinvar/?term=SCV001201937, http://www.ncbi.nlm.nih.gov/clinvar/?term=SCV000661319, http://www.ncbi.nlm.nih.gov/clinvar/?term=SCV000779431, http://www.ncbi.nlm.nih.gov/clinvar/?term=SCV000694688
1144998	NC_000013.11:g.32359180C>G	Not Yet Reviewed	chr13:g.32359180:C>G		-	GnomADv3	-
1198872	NC_000013.11:g.32336900del	Pathogenic	chr13:g.32336898:AG>A		V849Yfs*9	ENIGMA,ClinVar,LOVD,BIC	http://www.ncbi.nlm.nih.gov/clinvar/?term=SCV000326724, http://www.ncbi.nlm.nih.gov/clinvar/?term=SCV000300528, http://www.ncbi.nlm.nih.gov/clinvar/?term=SCV000146066
1198284	NC_000013.11:g.32333281del	Not Yet Reviewed	chr13:g.32333278:TA>T		-	ClinVar	http://www.ncbi.nlm.nih.gov/clinvar/?term=SCV003461677, http://www.ncbi.nlm.nih.gov/clinvar/?term=SCV004189672, http://www.ncbi.nlm.nih.gov/clinvar/?term=SCV003926163
1198788	NC_000013.11:g.32336735dup	Pathogenic	chr13:g.32336731:C>CA		M794Nfs*8	ENIGMA,ClinVar,LOVD	http://www.ncbi.nlm.nih.gov/clinvar/?term=SCV000635217, http://www.ncbi.nlm.nih.gov/clinvar/?term=SCV000666038, http://www.ncbi.nlm.nih.gov/clinvar/?term=SCV000677805, http://www.ncbi.nlm.nih.gov/clinvar/?term=SCV000326695, http://www.ncbi.nlm.nih.gov/clinvar/?term=SCV000587630, http://www.ncbi.nlm.nih.gov/clinvar/?term=SCV005338816, http://www.ncbi.nlm.nih.gov/clinvar/?term=SCV004210529, http://www.ncbi.nlm.nih.gov/clinvar/?term=SCV000210722, http://www.ncbi.nlm.nih.gov/clinvar/?term=SCV000300515, http://www.ncbi.nlm.nih.gov/clinvar/?term=SCV000297510
1127010	NC_000013.11:g.32332456C>G	Not Yet Reviewed	chr13:g.32332456:C>G		-	ClinVar	http://www.ncbi.nlm.nih.gov/clinvar/?term=SCV000759338, http://www.ncbi.nlm.nih.gov/clinvar/?term=SCV002689456, http://www.ncbi.nlm.nih.gov/clinvar/?term=SCV004361206, http://www.ncbi.nlm.nih.gov/clinvar/?term=SCV004220669, http://www.ncbi.nlm.nih.gov/clinvar/?term=SCV003848180, http://www.ncbi.nlm.nih.gov/clinvar/?term=SCV002766426
1199944	NC_000013.11:g.32338717A>G	Not Yet Reviewed	chr13:g.32338717:A>G		-	ClinVar	http://www.ncbi.nlm.nih.gov/clinvar/?term=SCV005975588, http://www.ncbi.nlm.nih.gov/clinvar/?term=SCV005820380, http://www.ncbi.nlm.nih.gov/clinvar/?term=SCV004845671, http://www.ncbi.nlm.nih.gov/clinvar/?term=SCV000973352, http://www.ncbi.nlm.nih.gov/clinvar/?term=SCV000907472
1131305	NC_000013.11:g.32337366G>A	Not Yet Reviewed	chr13:g.32337366:G>A		-	ClinVar	http://www.ncbi.nlm.nih.gov/clinvar/?term=SCV000932444, http://www.ncbi.nlm.nih.gov/clinvar/?term=SCV003850316, http://www.ncbi.nlm.nih.gov/clinvar/?term=SCV001359241
1200863	NC_000013.11:g.32340082_32340083insG	Not Yet Reviewed	chr13:g.32340082:T>TG		-	ClinVar	http://www.ncbi.nlm.nih.gov/clinvar/?term=SCV000927104, http://www.ncbi.nlm.nih.gov/clinvar/?term=SCV001216185, http://www.ncbi.nlm.nih.gov/clinvar/?term=SCV005548719, http://www.ncbi.nlm.nih.gov/clinvar/?term=SCV004243686
1206232	NC_000013.11:g.32380554_32380555insTTTTTTTTTTTTTTTTTTTTTTTTTTTTT	Not Yet Reviewed	chr13:g.32380534:C>CTTTTTTTTTTTTTTTTTTTTTTTTTTTTT		-	GnomADv3	-
1201910	NC_000013.11:g.32343719dup	Benign / Little Clinical Significance	chr13:g.32343709:G>GA		?	ENIGMA,ClinVar,LOVD,GnomAD,GnomADv3,1000_Genomes	http://www.ncbi.nlm.nih.gov/clinvar/?term=SCV000321256
1152776	NC_000013.11:g.32379535G>A	Not Yet Reviewed	chr13:g.32379535:G>A		-	GnomADv3	-
1145697	NC_000013.11:g.32361886G>A	Not Yet Reviewed	chr13:g.32361886:G>A		-	GnomAD,GnomADv3	-
1142090	NC_000013.11:g.32353036G>A	Not Yet Reviewed	chr13:g.32353036:G>A		-	GnomAD,GnomADv3	-
1147542	NC_000013.11:g.32365210T>G	Not Yet Reviewed	chr13:g.32365210:T>G		-	GnomAD,GnomADv3	-
1200064	NC_000013.11:g.32338905A>G	Not Yet Reviewed	chr13:g.32338905:A>G		-	ClinVar	http://www.ncbi.nlm.nih.gov/clinvar/?term=SCV003850602, http://www.ncbi.nlm.nih.gov/clinvar/?term=SCV000184178
1122501	NC_000013.11:g.32319315A>G	Not Yet Reviewed	chr13:g.32319315:A>G		-	ClinVar	http://www.ncbi.nlm.nih.gov/clinvar/?term=SCV000688783
1157911	NC_000013.11:g.32396759G>T	Not Yet Reviewed	chr13:g.32396759:G>T		-	GnomAD,GnomADv3	-
1199458	NC_000013.11:g.32337955_32337956insTT	Not Yet Reviewed	chr13:g.32337954:G>GTT		-	LOVD	-
1143083	NC_000013.11:g.32355209T>C	Not Yet Reviewed	chr13:g.32355209:T>C		-	ClinVar	http://www.ncbi.nlm.nih.gov/clinvar/?term=SCV004432022
1121755	NC_000013.11:g.32317756T>C	Not Yet Reviewed	chr13:g.32317756:T>C		-	GnomADv3	-
1201661	NC_000013.11:g.32341133_32341134delinsTT	Not Yet Reviewed	chr13:g.32341133:GA>TT		-	ClinVar	http://www.ncbi.nlm.nih.gov/clinvar/?term=SCV005548688, http://www.ncbi.nlm.nih.gov/clinvar/?term=SCV003847547, http://www.ncbi.nlm.nih.gov/clinvar/?term=SCV001419002
1146808	NC_000013.11:g.32363414G>A	Not Yet Reviewed	chr13:g.32363414:G>A		-	ClinVar,exLOVD	http://www.ncbi.nlm.nih.gov/clinvar/?term=SCV000274426
1146227	NC_000013.11:g.32362716C>G	Not Yet Reviewed	chr13:g.32362716:C>G		-	ClinVar	http://www.ncbi.nlm.nih.gov/clinvar/?term=SCV000267814
1131016	NC_000013.11:g.32337199T>G	Not Yet Reviewed	chr13:g.32337199:T>G		-	ClinVar	http://www.ncbi.nlm.nih.gov/clinvar/?term=SCV005757669
1198146	NC_000013.11:g.32333064_32333065del	Not Yet Reviewed	chr13:g.32333062:CTT>C		-	ClinVar,LOVD	http://www.ncbi.nlm.nih.gov/clinvar/?term=SCV004251169, http://www.ncbi.nlm.nih.gov/clinvar/?term=SCV005551920, http://www.ncbi.nlm.nih.gov/clinvar/?term=SCV002556686
1196594	NC_000013.11:g.32319180_32319196del	Not Yet Reviewed	chr13:g.32319176:ATTACGAACCAAACCTAT>A		-	ClinVar	http://www.ncbi.nlm.nih.gov/clinvar/?term=SCV001173344
1156820	NC_000013.11:g.32394629C>A	Not Yet Reviewed	chr13:g.32394629:C>A		-	GnomADv3	-
1121509	NC_000013.11:g.32316658A>G	Not Yet Reviewed	chr13:g.32316658:A>G		-	GnomADv3	-
1150238	NC_000013.11:g.32371771A>G	Not Yet Reviewed	chr13:g.32371771:A>G		-	GnomAD,GnomADv3	-
1158207	NC_000013.11:g.32397044G>A	Not Yet Reviewed	chr13:g.32397044:G>A		-	ClinVar	http://www.ncbi.nlm.nih.gov/clinvar/?term=SCV005689602, http://www.ncbi.nlm.nih.gov/clinvar/?term=SCV005835607, http://www.ncbi.nlm.nih.gov/clinvar/?term=SCV002690697
1125885	NC_000013.11:g.32329804A>G	Not Yet Reviewed	chr13:g.32329804:A>G		-	1000_Genomes,GnomAD,GnomADv3	-
1150962	NC_000013.11:g.32375074C>T	Not Yet Reviewed	chr13:g.32375074:C>T		-	GnomADv3	-
1203874	NC_000013.11:g.32363256del	Not Yet Reviewed	chr13:g.32363255:AC>A		-	LOVD	-
1123634	NC_000013.11:g.32324203G>C	Not Yet Reviewed	chr13:g.32324203:G>C		-	GnomAD,GnomADv3	-
1200720	NC_000013.11:g.32339909_32339915del	Pathogenic	chr13:g.32339908:CGTTTGTG>C		V1852Ffs*9	ENIGMA,ClinVar,LOVD	http://www.ncbi.nlm.nih.gov/clinvar/?term=SCV000324351
1124786	NC_000013.11:g.32326550C>T	Not Yet Reviewed	chr13:g.32326550:C>T		-	ClinVar,GnomAD	http://www.ncbi.nlm.nih.gov/clinvar/?term=SCV004613440, http://www.ncbi.nlm.nih.gov/clinvar/?term=SCV000661376
1124386	NC_000013.11:g.32326121C>T	Not Yet Reviewed	chr13:g.32326121:C>T		-	ClinVar,LOVD	http://www.ncbi.nlm.nih.gov/clinvar/?term=SCV001565117, http://www.ncbi.nlm.nih.gov/clinvar/?term=SCV001184283
1134253	NC_000013.11:g.32338963G>A	Likely benign	chr13:g.32338963:G>A		K1536=	ENIGMA,ClinVar	http://www.ncbi.nlm.nih.gov/clinvar/?term=SCV000214803, http://www.ncbi.nlm.nih.gov/clinvar/?term=SCV000578600
1201647	NC_000013.11:g.32341116_32341117del	Pathogenic	chr13:g.32341112:CTT>C		F2254Yfs*6	ENIGMA,ClinVar,LOVD,BIC	http://www.ncbi.nlm.nih.gov/clinvar/?term=SCV001447267, http://www.ncbi.nlm.nih.gov/clinvar/?term=SCV004243735, http://www.ncbi.nlm.nih.gov/clinvar/?term=SCV002504857, http://www.ncbi.nlm.nih.gov/clinvar/?term=SCV000073055, http://www.ncbi.nlm.nih.gov/clinvar/?term=SCV000887889, http://www.ncbi.nlm.nih.gov/clinvar/?term=SCV000668527, http://www.ncbi.nlm.nih.gov/clinvar/?term=SCV005424551, http://www.ncbi.nlm.nih.gov/clinvar/?term=SCV005336190, http://www.ncbi.nlm.nih.gov/clinvar/?term=SCV000279230, http://www.ncbi.nlm.nih.gov/clinvar/?term=SCV004210359, http://www.ncbi.nlm.nih.gov/clinvar/?term=SCV000327516, http://www.ncbi.nlm.nih.gov/clinvar/?term=SCV002536264, http://www.ncbi.nlm.nih.gov/clinvar/?term=SCV000916835, http://www.ncbi.nlm.nih.gov/clinvar/?term=SCV000683807, http://www.ncbi.nlm.nih.gov/clinvar/?term=SCV000301105, http://www.ncbi.nlm.nih.gov/clinvar/?term=SCV000146925
1142729	NC_000013.11:g.32355012G>A	Not Yet Reviewed	chr13:g.32355012:G>A		-	ClinVar	http://www.ncbi.nlm.nih.gov/clinvar/?term=SCV000913255
1129399	NC_000013.11:g.32335984C>A	Not Yet Reviewed	chr13:g.32335984:C>A		-	GnomADv3	-
1153462	NC_000013.11:g.32380111A>G	Likely benign	chr13:g.32380111:A>G		L3074=	ENIGMA,1000_Genomes,ClinVar,ExAC,GnomAD,GnomADv3	http://www.ncbi.nlm.nih.gov/clinvar/?term=SCV000262276, http://www.ncbi.nlm.nih.gov/clinvar/?term=SCV000214518, http://www.ncbi.nlm.nih.gov/clinvar/?term=SCV004846139, http://www.ncbi.nlm.nih.gov/clinvar/?term=SCV000684036, http://www.ncbi.nlm.nih.gov/clinvar/?term=SCV000578849, http://www.ncbi.nlm.nih.gov/clinvar/?term=SCV000889176, http://www.ncbi.nlm.nih.gov/clinvar/?term=SCV000730934, http://www.ncbi.nlm.nih.gov/clinvar/?term=SCV000695218
1139099	NC_000013.11:g.32342622T>C	Not Yet Reviewed	chr13:g.32342622:T>C		-	GnomADv3	-
1128964	NC_000013.11:g.32334239A>G	Not Yet Reviewed	chr13:g.32334239:A>G		-	GnomADv3	-
1138436	NC_000013.11:g.32341114T>A	Not Yet Reviewed	chr13:g.32341114:T>A		-	ClinVar	http://www.ncbi.nlm.nih.gov/clinvar/?term=SCV002441701
1154957	NC_000013.11:g.32386159G>A	Not Yet Reviewed	chr13:g.32386159:G>A		-	GnomAD,GnomADv3	-
1157424	NC_000013.11:g.32395418T>G	Not Yet Reviewed	chr13:g.32395418:T>G		-	GnomADv3	-
1133626	NC_000013.11:g.32338637T>C	Not Yet Reviewed	chr13:g.32338637:T>C		-	LOVD	-
1138961	NC_000013.11:g.32342233A>T	Benign / Little Clinical Significance	chr13:g.32342233:A>T		?	ENIGMA,ClinVar,LOVD,GnomADv3	http://www.ncbi.nlm.nih.gov/clinvar/?term=SCV000245044
1201238	NC_000013.11:g.32340618C>T	Not Yet Reviewed	chr13:g.32340618:C>T		-	ClinVar,GnomAD,GnomADv3	http://www.ncbi.nlm.nih.gov/clinvar/?term=SCV000493613, http://www.ncbi.nlm.nih.gov/clinvar/?term=SCV000549507, http://www.ncbi.nlm.nih.gov/clinvar/?term=SCV000616658, http://www.ncbi.nlm.nih.gov/clinvar/?term=SCV000664784, http://www.ncbi.nlm.nih.gov/clinvar/?term=SCV004846724, http://www.ncbi.nlm.nih.gov/clinvar/?term=SCV000683763, http://www.ncbi.nlm.nih.gov/clinvar/?term=SCV003852367, http://www.ncbi.nlm.nih.gov/clinvar/?term=SCV000694950, http://www.ncbi.nlm.nih.gov/clinvar/?term=SCV000575729, http://www.ncbi.nlm.nih.gov/clinvar/?term=SCV000538497
1158990	NC_000013.11:g.32398485A>G	Likely benign	chr13:g.32398485:A>G		P3324=	ENIGMA,ClinVar,LOVD,GnomAD,GnomADv3	http://www.ncbi.nlm.nih.gov/clinvar/?term=SCV000260398, http://www.ncbi.nlm.nih.gov/clinvar/?term=SCV000214641, http://www.ncbi.nlm.nih.gov/clinvar/?term=SCV004846252, http://www.ncbi.nlm.nih.gov/clinvar/?term=SCV001363356, http://www.ncbi.nlm.nih.gov/clinvar/?term=SCV004563434, http://www.ncbi.nlm.nih.gov/clinvar/?term=SCV000689236, http://www.ncbi.nlm.nih.gov/clinvar/?term=SCV000579169, http://www.ncbi.nlm.nih.gov/clinvar/?term=SCV000512402, http://www.ncbi.nlm.nih.gov/clinvar/?term=SCV001469469
1153240	NC_000013.11:g.32379968G>A	Not Yet Reviewed	chr13:g.32379968:G>A		-	LOVD,ExAC,GnomAD,GnomADv3	-
1149089	NC_000013.11:g.32369485C>T	Not Yet Reviewed	chr13:g.32369485:C>T		-	GnomADv3	-
1200188	NC_000013.11:g.32339095dup	Not Yet Reviewed	chr13:g.32339094:G>GT		-	ClinVar	http://www.ncbi.nlm.nih.gov/clinvar/?term=SCV004930821
1205345	NC_000013.11:g.32373008_32373010del	Not Yet Reviewed	chr13:g.32372996:CTTT>C		-	GnomAD,GnomADv3	-
1127623	NC_000013.11:g.32332806A>G	Not Yet Reviewed	chr13:g.32332806:A>G		-	ClinVar	http://www.ncbi.nlm.nih.gov/clinvar/?term=SCV002944287, http://www.ncbi.nlm.nih.gov/clinvar/?term=SCV001171327, http://www.ncbi.nlm.nih.gov/clinvar/?term=SCV003850005
1142075	NC_000013.11:g.32352938A>T	Not Yet Reviewed	chr13:g.32352938:A>T		-	GnomADv3	-
1196678	NC_000013.11:g.32319325_32319328del	Not Yet Reviewed	chr13:g.32319322:TTAGG>T		-	ClinVar	http://www.ncbi.nlm.nih.gov/clinvar/?term=SCV005831827
1127276	NC_000013.11:g.32332617G>A	Not Yet Reviewed	chr13:g.32332617:G>A		-	ClinVar	http://www.ncbi.nlm.nih.gov/clinvar/?term=SCV002171998, http://www.ncbi.nlm.nih.gov/clinvar/?term=SCV003849862
1146966	NC_000013.11:g.32363498A>G	Not Yet Reviewed	chr13:g.32363498:A>G		-	ClinVar,ExAC,GnomAD	http://www.ncbi.nlm.nih.gov/clinvar/?term=SCV005385834, http://www.ncbi.nlm.nih.gov/clinvar/?term=SCV002679265, http://www.ncbi.nlm.nih.gov/clinvar/?term=SCV002531928, http://www.ncbi.nlm.nih.gov/clinvar/?term=SCV002191419, http://www.ncbi.nlm.nih.gov/clinvar/?term=SCV002046436
1127977	NC_000013.11:g.32332999A>C	Not Yet Reviewed	chr13:g.32332999:A>C		-	ClinVar	http://www.ncbi.nlm.nih.gov/clinvar/?term=SCV003851453, http://www.ncbi.nlm.nih.gov/clinvar/?term=SCV001381886
1122285	NC_000013.11:g.32319193T>C	Not Yet Reviewed	chr13:g.32319193:T>C		-	ClinVar	http://www.ncbi.nlm.nih.gov/clinvar/?term=SCV005720681, http://www.ncbi.nlm.nih.gov/clinvar/?term=SCV001272761, http://www.ncbi.nlm.nih.gov/clinvar/?term=SCV001272760
1206788	NC_000013.11:g.32391550T>C	Not Yet Reviewed	chr13:g.32391550:T>C		-	GnomADv3	-
1150045	NC_000013.11:g.32371093A>G	Not Yet Reviewed	chr13:g.32371093:A>G		-	ClinVar	http://www.ncbi.nlm.nih.gov/clinvar/?term=SCV001624380
1130487	NC_000013.11:g.32336881A>G	Likely benign	chr13:g.32336881:A>G		V842=	ENIGMA,ClinVar,ExAC,GnomAD	http://www.ncbi.nlm.nih.gov/clinvar/?term=SCV000635228, http://www.ncbi.nlm.nih.gov/clinvar/?term=SCV005424334, http://www.ncbi.nlm.nih.gov/clinvar/?term=SCV000215505, http://www.ncbi.nlm.nih.gov/clinvar/?term=SCV001362015, http://www.ncbi.nlm.nih.gov/clinvar/?term=SCV000911754, http://www.ncbi.nlm.nih.gov/clinvar/?term=SCV000383652, http://www.ncbi.nlm.nih.gov/clinvar/?term=SCV000383651, http://www.ncbi.nlm.nih.gov/clinvar/?term=SCV000578952, http://www.ncbi.nlm.nih.gov/clinvar/?term=SCV000786041
1198942	NC_000013.11:g.32337032del	Pathogenic	chr13:g.32337030:TC>T		Q893Kfs*2	ENIGMA,ClinVar,GnomADv3	http://www.ncbi.nlm.nih.gov/clinvar/?term=SCV000758771, http://www.ncbi.nlm.nih.gov/clinvar/?term=SCV000293546, http://www.ncbi.nlm.nih.gov/clinvar/?term=SCV001177225, http://www.ncbi.nlm.nih.gov/clinvar/?term=SCV000783812
1153950	NC_000013.11:g.32381563T>A	Benign / Little Clinical Significance	chr13:g.32381563:T>A		?	ENIGMA,1000_Genomes,ClinVar,LOVD,GnomAD,GnomADv3	http://www.ncbi.nlm.nih.gov/clinvar/?term=SCV000245225
1200182	NC_000013.11:g.32339091_32339098dup	Not Yet Reviewed	chr13:g.32339088:T>TAGCATGTG		-	ClinVar	http://www.ncbi.nlm.nih.gov/clinvar/?term=SCV002638329
1206587	NC_000013.11:g.32388133_32388136dup	Not Yet Reviewed	chr13:g.32388121:C>CTTTT		-	GnomADv3	-
1121729	NC_000013.11:g.32317633A>C	Not Yet Reviewed	chr13:g.32317633:A>C		-	GnomAD,GnomADv3	-
1141695	NC_000013.11:g.32351324A>G	Not Yet Reviewed	chr13:g.32351324:A>G		-	GnomAD,GnomADv3	-
1140671	NC_000013.11:g.32347854T>G	Not Yet Reviewed	chr13:g.32347854:T>G		-	GnomADv3	-
1200110	NC_000013.11:g.32338969T>C	Likely benign	chr13:g.32338969:T>C		S1538=	ENIGMA,1000_Genomes,ClinVar,LOVD,ExAC,ESP,BIC,GnomAD,GnomADv3	http://www.ncbi.nlm.nih.gov/clinvar/?term=SCV002761160, http://www.ncbi.nlm.nih.gov/clinvar/?term=SCV000225174, http://www.ncbi.nlm.nih.gov/clinvar/?term=SCV000072466, http://www.ncbi.nlm.nih.gov/clinvar/?term=SCV005045471, http://www.ncbi.nlm.nih.gov/clinvar/?term=SCV000213825, http://www.ncbi.nlm.nih.gov/clinvar/?term=SCV004845709, http://www.ncbi.nlm.nih.gov/clinvar/?term=SCV000889054, http://www.ncbi.nlm.nih.gov/clinvar/?term=SCV000221069, http://www.ncbi.nlm.nih.gov/clinvar/?term=SCV000683636, http://www.ncbi.nlm.nih.gov/clinvar/?term=SCV002533886, http://www.ncbi.nlm.nih.gov/clinvar/?term=SCV002043068, http://www.ncbi.nlm.nih.gov/clinvar/?term=SCV001952706, http://www.ncbi.nlm.nih.gov/clinvar/?term=SCV001906375, http://www.ncbi.nlm.nih.gov/clinvar/?term=SCV001800628, http://www.ncbi.nlm.nih.gov/clinvar/?term=SCV000694787, http://www.ncbi.nlm.nih.gov/clinvar/?term=SCV000591914, http://www.ncbi.nlm.nih.gov/clinvar/?term=SCV001429108, http://www.ncbi.nlm.nih.gov/clinvar/?term=SCV001156957, http://www.ncbi.nlm.nih.gov/clinvar/?term=SCV000578948, http://www.ncbi.nlm.nih.gov/clinvar/?term=SCV000805710, http://www.ncbi.nlm.nih.gov/clinvar/?term=SCV000167367, http://www.ncbi.nlm.nih.gov/clinvar/?term=SCV000586953, http://www.ncbi.nlm.nih.gov/clinvar/?term=SCV000146457
1135970	NC_000013.11:g.32339892T>C	Not Yet Reviewed	chr13:g.32339892:T>C		-	ClinVar,ExAC,GnomAD	http://www.ncbi.nlm.nih.gov/clinvar/?term=SCV005424486, http://www.ncbi.nlm.nih.gov/clinvar/?term=SCV001379267, http://www.ncbi.nlm.nih.gov/clinvar/?term=SCV000215894, http://www.ncbi.nlm.nih.gov/clinvar/?term=SCV004019724, http://www.ncbi.nlm.nih.gov/clinvar/?term=SCV003848899, http://www.ncbi.nlm.nih.gov/clinvar/?term=SCV001474385
1201767	NC_000013.11:g.32341880_32341882dup	Not Yet Reviewed	chr13:g.32341867:C>CAAA		-	GnomADv3	-
1122622	NC_000013.11:g.32319666G>A	Not Yet Reviewed	chr13:g.32319666:G>A		-	GnomAD,GnomADv3	-
1145147	NC_000013.11:g.32359265C>G	Not Yet Reviewed	chr13:g.32359265:C>G		-	GnomAD,GnomADv3	-
1199288	NC_000013.11:g.32337678del	Pathogenic	chr13:g.32337674:CA>C		K1108Rfs*11	ENIGMA,ClinVar	http://www.ncbi.nlm.nih.gov/clinvar/?term=SCV000906063, http://www.ncbi.nlm.nih.gov/clinvar/?term=SCV000587670, http://www.ncbi.nlm.nih.gov/clinvar/?term=SCV002606123, http://www.ncbi.nlm.nih.gov/clinvar/?term=SCV000812514, http://www.ncbi.nlm.nih.gov/clinvar/?term=SCV000783923, http://www.ncbi.nlm.nih.gov/clinvar/?term=SCV000195974
1202582	NC_000013.11:g.32351798_32351802dup	Benign / Little Clinical Significance	chr13:g.32351783:C>CATTTT		-	ENIGMA,1000_Genomes,ClinVar,LOVD,GnomAD,GnomADv3	http://www.ncbi.nlm.nih.gov/clinvar/?term=SCV000245091
1153969	NC_000013.11:g.32381650T>C	Not Yet Reviewed	chr13:g.32381650:T>C		-	GnomAD,GnomADv3	-
1122528	NC_000013.11:g.32319329A>G	Not Yet Reviewed	chr13:g.32319329:A>G		-	ClinVar,LOVD	http://www.ncbi.nlm.nih.gov/clinvar/?term=SCV003235422
1198912	NC_000013.11:g.32336978G>A	Not Yet Reviewed	chr13:g.32336978:G>A		-	ClinVar	http://www.ncbi.nlm.nih.gov/clinvar/?term=SCV000608678, http://www.ncbi.nlm.nih.gov/clinvar/?term=SCV001556697, http://www.ncbi.nlm.nih.gov/clinvar/?term=SCV005373699, http://www.ncbi.nlm.nih.gov/clinvar/?term=SCV000186971, http://www.ncbi.nlm.nih.gov/clinvar/?term=SCV004845035, http://www.ncbi.nlm.nih.gov/clinvar/?term=SCV001733998, http://www.ncbi.nlm.nih.gov/clinvar/?term=SCV003848452, http://www.ncbi.nlm.nih.gov/clinvar/?term=SCV002046338
1157312	NC_000013.11:g.32394927T>C	Not Yet Reviewed	chr13:g.32394927:T>C		-	ClinVar	http://www.ncbi.nlm.nih.gov/clinvar/?term=SCV005838163
1123727	NC_000013.11:g.32324737C>T	Not Yet Reviewed	chr13:g.32324737:C>T		-	GnomAD,GnomADv3	-
1127173	NC_000013.11:g.32332548A>C	Not Yet Reviewed	chr13:g.32332548:A>C		-	ClinVar,LOVD,ExAC,GnomAD	http://www.ncbi.nlm.nih.gov/clinvar/?term=SCV004244159, http://www.ncbi.nlm.nih.gov/clinvar/?term=SCV000184004, http://www.ncbi.nlm.nih.gov/clinvar/?term=SCV003849822, http://www.ncbi.nlm.nih.gov/clinvar/?term=SCV000635139, http://www.ncbi.nlm.nih.gov/clinvar/?term=SCV000600461, http://www.ncbi.nlm.nih.gov/clinvar/?term=SCV001353452
1121868	NC_000013.11:g.32318351G>T	Not Yet Reviewed	chr13:g.32318351:G>T		-	GnomAD,GnomADv3	-
1141701	NC_000013.11:g.32351347T>C	Not Yet Reviewed	chr13:g.32351347:T>C		-	GnomADv3	-
1204524	NC_000013.11:g.32366665del	Not Yet Reviewed	chr13:g.32366664:AT>A		-	GnomADv3	-
1202822	NC_000013.11:g.32355120_32355121del	Not Yet Reviewed	chr13:g.32355115:AGT>A		-	ClinVar	http://www.ncbi.nlm.nih.gov/clinvar/?term=SCV001230647
1125921	NC_000013.11:g.32329950G>C	Not Yet Reviewed	chr13:g.32329950:G>C		-	GnomADv3	-
1147122	NC_000013.11:g.32363917A>T	Not Yet Reviewed	chr13:g.32363917:A>T		-	GnomADv3	-
1139692	NC_000013.11:g.32344604A>G	Not Yet Reviewed	chr13:g.32344604:A>G		-	ClinVar	http://www.ncbi.nlm.nih.gov/clinvar/?term=SCV005424558, http://www.ncbi.nlm.nih.gov/clinvar/?term=SCV001410497, http://www.ncbi.nlm.nih.gov/clinvar/?term=SCV001188011, http://www.ncbi.nlm.nih.gov/clinvar/?term=SCV000683826, http://www.ncbi.nlm.nih.gov/clinvar/?term=SCV000296858, http://www.ncbi.nlm.nih.gov/clinvar/?term=SCV002517985
1198861	NC_000013.11:g.32336878A>T	Not Yet Reviewed	chr13:g.32336878:A>T		-	ClinVar	http://www.ncbi.nlm.nih.gov/clinvar/?term=SCV002742601, http://www.ncbi.nlm.nih.gov/clinvar/?term=SCV003848386
1122510	NC_000013.11:g.32319321C>T	Not Yet Reviewed	chr13:g.32319321:C>T		-	ClinVar,LOVD	http://www.ncbi.nlm.nih.gov/clinvar/?term=SCV001640388, http://www.ncbi.nlm.nih.gov/clinvar/?term=SCV004846760, http://www.ncbi.nlm.nih.gov/clinvar/?term=SCV000668730
1155513	NC_000013.11:g.32388499C>T	Not Yet Reviewed	chr13:g.32388499:C>T		-	GnomADv3	-
1137417	NC_000013.11:g.32340626A>C	Not Yet Reviewed	chr13:g.32340626:A>C		-	ClinVar,LOVD,ExAC,GnomAD,GnomADv3	http://www.ncbi.nlm.nih.gov/clinvar/?term=SCV005196378, http://www.ncbi.nlm.nih.gov/clinvar/?term=SCV001133858, http://www.ncbi.nlm.nih.gov/clinvar/?term=SCV000184132, http://www.ncbi.nlm.nih.gov/clinvar/?term=SCV000688973, http://www.ncbi.nlm.nih.gov/clinvar/?term=SCV000512378, http://www.ncbi.nlm.nih.gov/clinvar/?term=SCV000108755, http://www.ncbi.nlm.nih.gov/clinvar/?term=SCV000283287, http://www.ncbi.nlm.nih.gov/clinvar/?term=SCV004846728, http://www.ncbi.nlm.nih.gov/clinvar/?term=SCV004804379, http://www.ncbi.nlm.nih.gov/clinvar/?term=SCV003852377
1199981	NC_000013.11:g.32338771del	Not Yet Reviewed	chr13:g.32338770:AG>A		-	ClinVar	http://www.ncbi.nlm.nih.gov/clinvar/?term=SCV005895307, http://www.ncbi.nlm.nih.gov/clinvar/?term=SCV003207357
1204632	NC_000013.11:g.32367424G>C	Not Yet Reviewed	chr13:g.32367424:G>C		-	GnomADv3	-
1148648	NC_000013.11:g.32368144T>C	Not Yet Reviewed	chr13:g.32368144:T>C		-	GnomADv3	-
1197123	NC_000013.11:g.32326302del	Not Yet Reviewed	chr13:g.32326299:GT>G		-	ClinVar	http://www.ncbi.nlm.nih.gov/clinvar/?term=SCV001643967
1206200	NC_000013.11:g.32380527A>G	Not Yet Reviewed	chr13:g.32380527:A>G		-	GnomADv3	-
1129093	NC_000013.11:g.32334782C>G	Not Yet Reviewed	chr13:g.32334782:C>G		-	GnomAD,GnomADv3	-
1202571	NC_000013.11:g.32351376C>G	Not Yet Reviewed	chr13:g.32351376:C>G		-	GnomADv3	-
1197459	NC_000013.11:g.32329449_32329457dup	Not Yet Reviewed	chr13:g.32329448:A>AATGAAGAAG		-	ClinVar	http://www.ncbi.nlm.nih.gov/clinvar/?term=SCV000283290
1138506	NC_000013.11:g.32341152A>G	Not Yet Reviewed	chr13:g.32341152:A>G		-	ClinVar	http://www.ncbi.nlm.nih.gov/clinvar/?term=SCV002666278, http://www.ncbi.nlm.nih.gov/clinvar/?term=SCV003847459
1140509	NC_000013.11:g.32347118T>C	Not Yet Reviewed	chr13:g.32347118:T>C		-	GnomADv3	-
1204350	NC_000013.11:g.32365742_32365743insTTACTTTTTTTTTTTTTTTTTTTTTTTTTTTTTTT	Not Yet Reviewed	chr13:g.32365721:C>CTTTTTTTTTTTTTTTTTTTTTTTACTTTTTTTTTT		-	GnomADv3	-
1202017	NC_000013.11:g.32344581_32344582del	Not Yet Reviewed	chr13:g.32344580:CTT>C		-	ClinVar,LOVD	http://www.ncbi.nlm.nih.gov/clinvar/?term=SCV003325008, http://www.ncbi.nlm.nih.gov/clinvar/?term=SCV002041815
1126876	NC_000013.11:g.32332383C>A	Not Yet Reviewed	chr13:g.32332383:C>A		-	ClinVar,ExAC,GnomAD,GnomADv3	http://www.ncbi.nlm.nih.gov/clinvar/?term=SCV000887954, http://www.ncbi.nlm.nih.gov/clinvar/?term=SCV000668753, http://www.ncbi.nlm.nih.gov/clinvar/?term=SCV003848127, http://www.ncbi.nlm.nih.gov/clinvar/?term=SCV000684021, http://www.ncbi.nlm.nih.gov/clinvar/?term=SCV000115073, http://www.ncbi.nlm.nih.gov/clinvar/?term=SCV000254223, http://www.ncbi.nlm.nih.gov/clinvar/?term=SCV000210260
1142918	NC_000013.11:g.32355110T>C	Not Yet Reviewed	chr13:g.32355110:T>C		-	ClinVar,GnomAD	http://www.ncbi.nlm.nih.gov/clinvar/?term=SCV001708775, http://www.ncbi.nlm.nih.gov/clinvar/?term=SCV002672487, http://www.ncbi.nlm.nih.gov/clinvar/?term=SCV001338090
1145823	NC_000013.11:g.32362455T>C	Not Yet Reviewed	chr13:g.32362455:T>C		-	GnomAD,GnomADv3	-
1150093	NC_000013.11:g.32371127G>T	Not Yet Reviewed	chr13:g.32371127:G>T		-	ExAC,GnomAD	-
1159521	NC_000013.11:g.32399139A>G	Benign / Little Clinical Significance	chr13:g.32399139:A>G		?	ENIGMA,1000_Genomes,ClinVar,LOVD,GnomAD,GnomADv3	http://www.ncbi.nlm.nih.gov/clinvar/?term=SCV005236568, http://www.ncbi.nlm.nih.gov/clinvar/?term=SCV002709903, http://www.ncbi.nlm.nih.gov/clinvar/?term=SCV000383829, http://www.ncbi.nlm.nih.gov/clinvar/?term=SCV000383830, http://www.ncbi.nlm.nih.gov/clinvar/?term=SCV000693650, http://www.ncbi.nlm.nih.gov/clinvar/?term=SCV000245317
1199220	NC_000013.11:g.32337550del	Pathogenic	chr13:g.32337548:AT>A		N1066Ifs*11	ENIGMA,ClinVar,LOVD	http://www.ncbi.nlm.nih.gov/clinvar/?term=SCV000217700, http://www.ncbi.nlm.nih.gov/clinvar/?term=SCV000326833, http://www.ncbi.nlm.nih.gov/clinvar/?term=SCV000300600
1151414	NC_000013.11:g.32376518T>C	Not Yet Reviewed	chr13:g.32376518:T>C		-	GnomAD,GnomADv3	-
1129143	NC_000013.11:g.32335049A>G	Not Yet Reviewed	chr13:g.32335049:A>G		-	GnomADv3	-
1200279	NC_000013.11:g.32339254_32339260delinsAAAAGTT	Not Yet Reviewed	chr13:g.32339254:CTTTTTG>AAAAGTT		-	ClinVar	http://www.ncbi.nlm.nih.gov/clinvar/?term=SCV005423469
1145187	NC_000013.11:g.32359444A>G	Not Yet Reviewed	chr13:g.32359444:A>G		-	GnomADv3	-
1198710	NC_000013.11:g.32336549_32336554dup	Not Yet Reviewed	chr13:g.32336548:A>AGAGGTC		-	ClinVar,LOVD	http://www.ncbi.nlm.nih.gov/clinvar/?term=SCV005981128, http://www.ncbi.nlm.nih.gov/clinvar/?term=SCV000940246, http://www.ncbi.nlm.nih.gov/clinvar/?term=SCV001341742
1126348	NC_000013.11:g.32331025G>A	Not Yet Reviewed	chr13:g.32331025:G>A		-	ClinVar,LOVD	http://www.ncbi.nlm.nih.gov/clinvar/?term=SCV001397226, http://www.ncbi.nlm.nih.gov/clinvar/?term=SCV001189391, http://www.ncbi.nlm.nih.gov/clinvar/?term=SCV004220576, http://www.ncbi.nlm.nih.gov/clinvar/?term=SCV000913440
1151255	NC_000013.11:g.32376044G>T	Not Yet Reviewed	chr13:g.32376044:G>T		-	GnomADv3	-
1149098	NC_000013.11:g.32369502G>A	Not Yet Reviewed	chr13:g.32369502:G>A		-	GnomADv3	-
1197667	NC_000013.11:g.32331896del	Not Yet Reviewed	chr13:g.32331893:AT>A		-	GnomADv3	-
1128782	NC_000013.11:g.32333439C>T	Not Yet Reviewed	chr13:g.32333439:C>T		-	LOVD,ExAC,GnomAD,GnomADv3	-
1198364	NC_000013.11:g.32333377del	Not Yet Reviewed	chr13:g.32333376:AT>A		-	ClinVar	http://www.ncbi.nlm.nih.gov/clinvar/?term=SCV004052496
1157752	NC_000013.11:g.32396010C>G	Not Yet Reviewed	chr13:g.32396010:C>G		-	GnomAD,GnomADv3	-
1140850	NC_000013.11:g.32348653G>A	Not Yet Reviewed	chr13:g.32348653:G>A		-	GnomAD,GnomADv3	-
1134833	NC_000013.11:g.32339286A>G	Not Yet Reviewed	chr13:g.32339286:A>G		-	ClinVar	http://www.ncbi.nlm.nih.gov/clinvar/?term=SCV004840877
1207641	NC_000013.11:g.32398768_32398769insTT	Not Yet Reviewed	chr13:g.32398767:C>CTT		-	LOVD	-
1205430	NC_000013.11:g.32375557A>T	Not Yet Reviewed	chr13:g.32375557:A>T		-	GnomADv3	-
1123737	NC_000013.11:g.32324779C>T	Not Yet Reviewed	chr13:g.32324779:C>T		-	1000_Genomes,GnomAD,GnomADv3	-
1134001	NC_000013.11:g.32338837T>C	Not Yet Reviewed	chr13:g.32338837:T>C		-	ClinVar,LOVD,GnomAD	http://www.ncbi.nlm.nih.gov/clinvar/?term=SCV002393038
1159504	NC_000013.11:g.32399112G>A	Not Yet Reviewed	chr13:g.32399112:G>A		-	GnomAD,GnomADv3	-
1157026	NC_000013.11:g.32394772A>T	Not Yet Reviewed	chr13:g.32394772:A>T		-	ClinVar	http://www.ncbi.nlm.nih.gov/clinvar/?term=SCV000608136, http://www.ncbi.nlm.nih.gov/clinvar/?term=SCV000912369
1154250	NC_000013.11:g.32382864G>A	Not Yet Reviewed	chr13:g.32382864:G>A		-	GnomADv3	-
1201911	NC_000013.11:g.32343718_32343719dup	Not Yet Reviewed	chr13:g.32343709:G>GAA		-	GnomADv3	-
1197444	NC_000013.11:g.32329425_32329426del	Not Yet Reviewed	chr13:g.32329423:CAT>C		-	ClinVar,LOVD,exLOVD,BIC	http://www.ncbi.nlm.nih.gov/clinvar/?term=SCV001627477, http://www.ncbi.nlm.nih.gov/clinvar/?term=SCV000147344
1139539	NC_000013.11:g.32344364A>C	Not Yet Reviewed	chr13:g.32344364:A>C		-	1000_Genomes,GnomADv3	-
1204660	NC_000013.11:g.32367869_32367870del	Not Yet Reviewed	chr13:g.32367867:ATC>A		-	GnomADv3	-
1126738	NC_000013.11:g.32332301A>G	Not Yet Reviewed	chr13:g.32332301:A>G		-	ClinVar,LOVD	http://www.ncbi.nlm.nih.gov/clinvar/?term=SCV003304048, http://www.ncbi.nlm.nih.gov/clinvar/?term=SCV003848056
1136188	NC_000013.11:g.32340007T>G	Not Yet Reviewed	chr13:g.32340007:T>G		-	ClinVar,GnomAD,GnomADv3	http://www.ncbi.nlm.nih.gov/clinvar/?term=SCV002651844, http://www.ncbi.nlm.nih.gov/clinvar/?term=SCV004832008, http://www.ncbi.nlm.nih.gov/clinvar/?term=SCV003848985, http://www.ncbi.nlm.nih.gov/clinvar/?term=SCV001387003
1196505	NC_000013.11:g.32318614del	Not Yet Reviewed	chr13:g.32318608:AT>A		-	GnomADv3	-
1134240	NC_000013.11:g.32338953A>C	Not Yet Reviewed	chr13:g.32338953:A>C		-	LOVD	-
1126070	NC_000013.11:g.32330732C>T	Not Yet Reviewed	chr13:g.32330732:C>T		-	GnomAD,GnomADv3	-
1144245	NC_000013.11:g.32357761C>G	Not Yet Reviewed	chr13:g.32357761:C>G		-	GnomAD	-
1127221	NC_000013.11:g.32332581C>A	Pathogenic	chr13:g.32332581:C>A		S368*	ENIGMA,ClinVar,LOVD,BIC	http://www.ncbi.nlm.nih.gov/clinvar/?term=SCV000905002, http://www.ncbi.nlm.nih.gov/clinvar/?term=SCV000591727, http://www.ncbi.nlm.nih.gov/clinvar/?term=SCV000300385, http://www.ncbi.nlm.nih.gov/clinvar/?term=SCV000071751, http://www.ncbi.nlm.nih.gov/clinvar/?term=SCV000296673, http://www.ncbi.nlm.nih.gov/clinvar/?term=SCV000210262, http://www.ncbi.nlm.nih.gov/clinvar/?term=SCV000326496, http://www.ncbi.nlm.nih.gov/clinvar/?term=SCV000694508, http://www.ncbi.nlm.nih.gov/clinvar/?term=SCV000277253, http://www.ncbi.nlm.nih.gov/clinvar/?term=SCV004212891, http://www.ncbi.nlm.nih.gov/clinvar/?term=SCV000145813
1155356	NC_000013.11:g.32388037C>T	Not Yet Reviewed	chr13:g.32388037:C>T		-	GnomADv3	-
1202641	NC_000013.11:g.32353472_32353474del	Not Yet Reviewed	chr13:g.32353471:AAGC>A		-	GnomAD,GnomADv3	-
1203468	NC_000013.11:g.32359206T>A	Not Yet Reviewed	chr13:g.32359206:T>A		-	GnomADv3	-
1121487	NC_000013.11:g.32316564C>G	Not Yet Reviewed	chr13:g.32316564:C>G		-	GnomADv3	-
1133965	NC_000013.11:g.32338819C>T	Not Yet Reviewed	chr13:g.32338819:C>T		-	ClinVar	http://www.ncbi.nlm.nih.gov/clinvar/?term=SCV004464806
1159157	NC_000013.11:g.32398602A>T	Not Yet Reviewed	chr13:g.32398602:A>T		-	ClinVar	http://www.ncbi.nlm.nih.gov/clinvar/?term=SCV005756937, http://www.ncbi.nlm.nih.gov/clinvar/?term=SCV004066789
1143458	NC_000013.11:g.32356048T>C	Not Yet Reviewed	chr13:g.32356048:T>C		-	1000_Genomes,GnomADv3	-
1125853	NC_000013.11:g.32329686A>T	Not Yet Reviewed	chr13:g.32329686:A>T		-	GnomADv3	-
1131054	NC_000013.11:g.32337228G>A	Not Yet Reviewed	chr13:g.32337228:G>A		-	ClinVar	http://www.ncbi.nlm.nih.gov/clinvar/?term=SCV003855490
1124208	NC_000013.11:g.32325641C>T	Benign / Little Clinical Significance	chr13:g.32325641:C>T		?	ENIGMA,1000_Genomes,ClinVar,LOVD,GnomAD,GnomADv3	http://www.ncbi.nlm.nih.gov/clinvar/?term=SCV000321181
1132345	NC_000013.11:g.32337958C>T	Not Yet Reviewed	chr13:g.32337958:C>T		-	ClinVar	http://www.ncbi.nlm.nih.gov/clinvar/?term=SCV001610057
1151066	NC_000013.11:g.32375443A>G	Not Yet Reviewed	chr13:g.32375443:A>G		-	GnomAD,GnomADv3	-
1158456	NC_000013.11:g.32398097A>G	Not Yet Reviewed	chr13:g.32398097:A>G		-	LOVD	-
1142004	NC_000013.11:g.32352524C>T	Benign / Little Clinical Significance	chr13:g.32352524:C>T		?	ENIGMA,1000_Genomes,ClinVar,LOVD,GnomAD,GnomADv3	http://www.ncbi.nlm.nih.gov/clinvar/?term=SCV000245094
1150781	NC_000013.11:g.32374165C>T	Not Yet Reviewed	chr13:g.32374165:C>T		-	GnomADv3	-
1145564	NC_000013.11:g.32361200G>A	Not Yet Reviewed	chr13:g.32361200:G>A		-	GnomAD,GnomADv3	-
1204293	NC_000013.11:g.32365709G>T	Not Yet Reviewed	chr13:g.32365709:G>T		-	GnomADv3	-
1157156	NC_000013.11:g.32394835C>A	Not Yet Reviewed	chr13:g.32394835:C>A		-	ClinVar	http://www.ncbi.nlm.nih.gov/clinvar/?term=SCV000961224, http://www.ncbi.nlm.nih.gov/clinvar/?term=SCV002686443, http://www.ncbi.nlm.nih.gov/clinvar/?term=SCV000906637
1156687	NC_000013.11:g.32394048A>G	Not Yet Reviewed	chr13:g.32394048:A>G		-	GnomADv3	-
1159187	NC_000013.11:g.32398620T>C	Not Yet Reviewed	chr13:g.32398620:T>C		-	ClinVar,GnomADv3	http://www.ncbi.nlm.nih.gov/clinvar/?term=SCV005023898
1198922	NC_000013.11:g.32337003_32337005delinsG	Not Yet Reviewed	chr13:g.32337003:TCT>G		-	LOVD	-
1125229	NC_000013.11:g.32327692G>A	Not Yet Reviewed	chr13:g.32327692:G>A		-	GnomAD,GnomADv3	-
1154971	NC_000013.11:g.32386249A>C	Not Yet Reviewed	chr13:g.32386249:A>C		-	GnomADv3	-
1127085	NC_000013.11:g.32332498A>T	Not Yet Reviewed	chr13:g.32332498:A>T		-	ClinVar	http://www.ncbi.nlm.nih.gov/clinvar/?term=SCV001538506, http://www.ncbi.nlm.nih.gov/clinvar/?term=SCV003849784
1130772	NC_000013.11:g.32337055T>G	Not Yet Reviewed	chr13:g.32337055:T>G		-	ClinVar	http://www.ncbi.nlm.nih.gov/clinvar/?term=SCV001536922, http://www.ncbi.nlm.nih.gov/clinvar/?term=SCV003850078
1141911	NC_000013.11:g.32352112T>C	Not Yet Reviewed	chr13:g.32352112:T>C		-	GnomAD,GnomADv3	-
1137472	NC_000013.11:g.32340650A>G	Not Yet Reviewed	chr13:g.32340650:A>G		-	ClinVar,LOVD,ExAC,GnomAD,GnomADv3	http://www.ncbi.nlm.nih.gov/clinvar/?term=SCV000273912, http://www.ncbi.nlm.nih.gov/clinvar/?term=SCV004846733, http://www.ncbi.nlm.nih.gov/clinvar/?term=SCV001350285, http://www.ncbi.nlm.nih.gov/clinvar/?term=SCV003852401, http://www.ncbi.nlm.nih.gov/clinvar/?term=SCV000296497, http://www.ncbi.nlm.nih.gov/clinvar/?term=SCV000108756, http://www.ncbi.nlm.nih.gov/clinvar/?term=SCV000824243, http://www.ncbi.nlm.nih.gov/clinvar/?term=SCV004112229, http://www.ncbi.nlm.nih.gov/clinvar/?term=SCV002097417, http://www.ncbi.nlm.nih.gov/clinvar/?term=SCV001370684
1151825	NC_000013.11:g.32376989T>A	Not Yet Reviewed	chr13:g.32376989:T>A		-	GnomADv3	-
1121510	NC_000013.11:g.32316658A>T	Not Yet Reviewed	chr13:g.32316658:A>T		-	GnomADv3	-
1130103	NC_000013.11:g.32336649A>G	Not Yet Reviewed	chr13:g.32336649:A>G		-	ClinVar	http://www.ncbi.nlm.nih.gov/clinvar/?term=SCV004052507
1203692	NC_000013.11:g.32362552_32362555dup	Not Yet Reviewed	chr13:g.32362551:C>CCAAA		-	ClinVar	http://www.ncbi.nlm.nih.gov/clinvar/?term=SCV002670841
1202842	NC_000013.11:g.32355160del	Not Yet Reviewed	chr13:g.32355156:CA>C		-	LOVD	-
1134063	NC_000013.11:g.32338873C>T	Not Yet Reviewed	chr13:g.32338873:C>T		-	ClinVar	http://www.ncbi.nlm.nih.gov/clinvar/?term=SCV002474788
1135082	NC_000013.11:g.32339414C>T	Not Yet Reviewed	chr13:g.32339414:C>T		-	ClinVar,GnomAD,GnomADv3	http://www.ncbi.nlm.nih.gov/clinvar/?term=SCV002223972, http://www.ncbi.nlm.nih.gov/clinvar/?term=SCV004833470, http://www.ncbi.nlm.nih.gov/clinvar/?term=SCV003846962
1201591	NC_000013.11:g.32341043del	Pathogenic	chr13:g.32341040:GA>G		I2230Lfs*11	ENIGMA,ClinVar,LOVD	http://www.ncbi.nlm.nih.gov/clinvar/?term=SCV000327495, http://www.ncbi.nlm.nih.gov/clinvar/?term=SCV000301095
1121090	NC_000013.11:g.32315919C>A	Not Yet Reviewed	chr13:g.32315919:C>A		-	GnomADv3	-
1201054	NC_000013.11:g.32340342C>G	Not Yet Reviewed	chr13:g.32340342:C>G		-	ClinVar,LOVD	http://www.ncbi.nlm.nih.gov/clinvar/?term=SCV001490532, http://www.ncbi.nlm.nih.gov/clinvar/?term=SCV004362139, http://www.ncbi.nlm.nih.gov/clinvar/?term=SCV003850836, http://www.ncbi.nlm.nih.gov/clinvar/?term=SCV005915579, http://www.ncbi.nlm.nih.gov/clinvar/?term=SCV000218240, http://www.ncbi.nlm.nih.gov/clinvar/?term=SCV002580845, http://www.ncbi.nlm.nih.gov/clinvar/?term=SCV003838165
1147923	NC_000013.11:g.32365937C>A	Not Yet Reviewed	chr13:g.32365937:C>A		-	GnomAD,GnomADv3	-
1207553	NC_000013.11:g.32398493A>C	Not Yet Reviewed	chr13:g.32398493:A>C		-	ClinVar	http://www.ncbi.nlm.nih.gov/clinvar/?term=SCV005919914
1200782	NC_000013.11:g.32339986del	Pathogenic	chr13:g.32339985:AC>A		N1877Kfs*32	ENIGMA,ClinVar,LOVD,ExAC,GnomAD	http://www.ncbi.nlm.nih.gov/clinvar/?term=SCV001208624, http://www.ncbi.nlm.nih.gov/clinvar/?term=SCV000217439, http://www.ncbi.nlm.nih.gov/clinvar/?term=SCV005424491, http://www.ncbi.nlm.nih.gov/clinvar/?term=SCV000778883, http://www.ncbi.nlm.nih.gov/clinvar/?term=SCV000688935, http://www.ncbi.nlm.nih.gov/clinvar/?term=SCV000054167, http://www.ncbi.nlm.nih.gov/clinvar/?term=SCV000296614, http://www.ncbi.nlm.nih.gov/clinvar/?term=SCV004211936, http://www.ncbi.nlm.nih.gov/clinvar/?term=SCV000488147, http://www.ncbi.nlm.nih.gov/clinvar/?term=SCV000300909
1121161	NC_000013.11:g.32316168T>C	Not Yet Reviewed	chr13:g.32316168:T>C		-	GnomADv3	-
1125094	NC_000013.11:g.32327309G>A	Not Yet Reviewed	chr13:g.32327309:G>A		-	GnomADv3	-
1146071	NC_000013.11:g.32362625T>A	Pathogenic	chr13:g.32362625:T>A		C2636*	ENIGMA,ClinVar,LOVD,BIC	http://www.ncbi.nlm.nih.gov/clinvar/?term=SCV000327759, http://www.ncbi.nlm.nih.gov/clinvar/?term=SCV002243613, http://www.ncbi.nlm.nih.gov/clinvar/?term=SCV000587920, http://www.ncbi.nlm.nih.gov/clinvar/?term=SCV000147212, http://www.ncbi.nlm.nih.gov/clinvar/?term=SCV000592157, http://www.ncbi.nlm.nih.gov/clinvar/?term=SCV000301219
1145530	NC_000013.11:g.32361043A>G	Not Yet Reviewed	chr13:g.32361043:A>G		-	GnomAD,GnomADv3	-
1146235	NC_000013.11:g.32362730G>A	Not Yet Reviewed	chr13:g.32362730:G>A		-	GnomAD	-
1154677	NC_000013.11:g.32384776C>A	Not Yet Reviewed	chr13:g.32384776:C>A		-	GnomAD,GnomADv3	-
1140123	NC_000013.11:g.32346273A>G	Not Yet Reviewed	chr13:g.32346273:A>G		-	GnomADv3	-
1132664	NC_000013.11:g.32338133T>C	Not Yet Reviewed	chr13:g.32338133:T>C		-	ClinVar	http://www.ncbi.nlm.nih.gov/clinvar/?term=SCV002623520
1124263	NC_000013.11:g.32325820G>A	Not Yet Reviewed	chr13:g.32325820:G>A		-	GnomAD	-
1121951	NC_000013.11:g.32318618T>G	Not Yet Reviewed	chr13:g.32318618:T>G		-	GnomADv3	-
1141379	NC_000013.11:g.32350338T>A	Not Yet Reviewed	chr13:g.32350338:T>A		-	GnomADv3	-
1153584	NC_000013.11:g.32380243T>C	Not Yet Reviewed	chr13:g.32380243:T>C		-	1000_Genomes,GnomAD,GnomADv3	-
1204079	NC_000013.11:g.32365067A>T	Not Yet Reviewed	chr13:g.32365067:A>T		-	GnomADv3	-
1135967	NC_000013.11:g.32339890G>C	Not Yet Reviewed	chr13:g.32339890:G>C		-	ClinVar	http://www.ncbi.nlm.nih.gov/clinvar/?term=SCV000759068, http://www.ncbi.nlm.nih.gov/clinvar/?term=SCV005624461, http://www.ncbi.nlm.nih.gov/clinvar/?term=SCV000215231, http://www.ncbi.nlm.nih.gov/clinvar/?term=SCV000906109, http://www.ncbi.nlm.nih.gov/clinvar/?term=SCV003848896
1127540	NC_000013.11:g.32332765A>C	Not Yet Reviewed	chr13:g.32332765:A>C		-	ClinVar,LOVD	http://www.ncbi.nlm.nih.gov/clinvar/?term=SCV002248975, http://www.ncbi.nlm.nih.gov/clinvar/?term=SCV003849973
1152461	NC_000013.11:g.32379357A>G	Not Yet Reviewed	chr13:g.32379357:A>G		-	ClinVar,LOVD	http://www.ncbi.nlm.nih.gov/clinvar/?term=SCV003855568, http://www.ncbi.nlm.nih.gov/clinvar/?term=SCV004824882, http://www.ncbi.nlm.nih.gov/clinvar/?term=SCV001505386
1205045	NC_000013.11:g.32369553del	Not Yet Reviewed	chr13:g.32369551:CT>C		-	GnomADv3	-
1141823	NC_000013.11:g.32351887T>C	Not Yet Reviewed	chr13:g.32351887:T>C		-	GnomAD,GnomADv3	-
1152115	NC_000013.11:g.32378073A>G	Not Yet Reviewed	chr13:g.32378073:A>G		-	GnomAD,GnomADv3	-
1201072	NC_000013.11:g.32340369del	Not Yet Reviewed	chr13:g.32340368:GA>G		-	ClinVar	http://www.ncbi.nlm.nih.gov/clinvar/?term=SCV002657618, http://www.ncbi.nlm.nih.gov/clinvar/?term=SCV002125322, http://www.ncbi.nlm.nih.gov/clinvar/?term=SCV001734255, http://www.ncbi.nlm.nih.gov/clinvar/?term=SCV004212899
1122388	NC_000013.11:g.32319249A>G	Not Yet Reviewed	chr13:g.32319249:A>G		-	ClinVar,LOVD,exLOVD,BIC,GnomADv3	http://www.ncbi.nlm.nih.gov/clinvar/?term=SCV004846750, http://www.ncbi.nlm.nih.gov/clinvar/?term=SCV000688752, http://www.ncbi.nlm.nih.gov/clinvar/?term=SCV000071998, http://www.ncbi.nlm.nih.gov/clinvar/?term=SCV001469414, http://www.ncbi.nlm.nih.gov/clinvar/?term=SCV000146426, http://www.ncbi.nlm.nih.gov/clinvar/?term=SCV004216064, http://www.ncbi.nlm.nih.gov/clinvar/?term=SCV000919021, http://www.ncbi.nlm.nih.gov/clinvar/?term=SCV000185741, http://www.ncbi.nlm.nih.gov/clinvar/?term=SCV001772075
1142461	NC_000013.11:g.32354840T>C	Not Yet Reviewed	chr13:g.32354840:T>C		-	ClinVar,LOVD,ExAC,GnomAD,GnomADv3	http://www.ncbi.nlm.nih.gov/clinvar/?term=SCV000689023, http://www.ncbi.nlm.nih.gov/clinvar/?term=SCV000267803
1151806	NC_000013.11:g.32376907G>A	Not Yet Reviewed	chr13:g.32376907:G>A		-	GnomADv3	-
1199446	NC_000013.11:g.32337937C>G	Likely benign	chr13:g.32337937:C>G		G1194=	ENIGMA,ClinVar,ExAC,GnomAD	http://www.ncbi.nlm.nih.gov/clinvar/?term=SCV005981130, http://www.ncbi.nlm.nih.gov/clinvar/?term=SCV004457167, http://www.ncbi.nlm.nih.gov/clinvar/?term=SCV000579023
1123533	NC_000013.11:g.32323703A>G	Not Yet Reviewed	chr13:g.32323703:A>G		-	GnomADv3	-
1149749	NC_000013.11:g.32370914T>G	Not Yet Reviewed	chr13:g.32370914:T>G		-	GnomAD	-
1126768	NC_000013.11:g.32332321C>A	Not Yet Reviewed	chr13:g.32332321:C>A		-	ClinVar	http://www.ncbi.nlm.nih.gov/clinvar/?term=SCV002263024, http://www.ncbi.nlm.nih.gov/clinvar/?term=SCV003848075
1146875	NC_000013.11:g.32363447C>T	Pathogenic	chr13:g.32363447:C>T		Q2749*	ENIGMA,ClinVar,LOVD	http://www.ncbi.nlm.nih.gov/clinvar/?term=SCV005030600, http://www.ncbi.nlm.nih.gov/clinvar/?term=SCV000784069, http://www.ncbi.nlm.nih.gov/clinvar/?term=SCV002230764, http://www.ncbi.nlm.nih.gov/clinvar/?term=SCV000587941
1130917	NC_000013.11:g.32337149G>C	Not Yet Reviewed	chr13:g.32337149:G>C		-	ClinVar	http://www.ncbi.nlm.nih.gov/clinvar/?term=SCV002124430, http://www.ncbi.nlm.nih.gov/clinvar/?term=SCV002747946, http://www.ncbi.nlm.nih.gov/clinvar/?term=SCV004018633, http://www.ncbi.nlm.nih.gov/clinvar/?term=SCV003850141
1153877	NC_000013.11:g.32381185T>C	Not Yet Reviewed	chr13:g.32381185:T>C		-	GnomADv3	-
1152224	NC_000013.11:g.32378597A>G	Not Yet Reviewed	chr13:g.32378597:A>G		-	GnomADv3	-
1127324	NC_000013.11:g.32332646T>C	Not Yet Reviewed	chr13:g.32332646:T>C		-	ClinVar	http://www.ncbi.nlm.nih.gov/clinvar/?term=SCV000825921, http://www.ncbi.nlm.nih.gov/clinvar/?term=SCV003849889
1131007	NC_000013.11:g.32337194T>A	Not Yet Reviewed	chr13:g.32337194:T>A		-	ClinVar	http://www.ncbi.nlm.nih.gov/clinvar/?term=SCV005734537
1200254	NC_000013.11:g.32339213_32339216del	Not Yet Reviewed	chr13:g.32339210:AATTT>A		-	ClinVar	http://www.ncbi.nlm.nih.gov/clinvar/?term=SCV001133811
1207507	NC_000013.11:g.32398359del	Not Yet Reviewed	chr13:g.32398358:CT>C		-	ClinVar	http://www.ncbi.nlm.nih.gov/clinvar/?term=SCV001394662
1145354	NC_000013.11:g.32360278G>A	Not Yet Reviewed	chr13:g.32360278:G>A		-	GnomADv3	-
1157515	NC_000013.11:g.32395878G>A	Not Yet Reviewed	chr13:g.32395878:G>A		-	GnomADv3	-
1121530	NC_000013.11:g.32316737C>T	Not Yet Reviewed	chr13:g.32316737:C>T		-	1000_Genomes,GnomADv3	-
1143739	NC_000013.11:g.32356502T>G	Not Yet Reviewed	chr13:g.32356502:T>G		-	ClinVar	http://www.ncbi.nlm.nih.gov/clinvar/?term=SCV001352840
1123465	NC_000013.11:g.32323386C>T	Not Yet Reviewed	chr13:g.32323386:C>T		-	GnomAD,GnomADv3	-
1201306	NC_000013.11:g.32340689dup	Not Yet Reviewed	chr13:g.32340688:G>GA		-	LOVD	-
1146458	NC_000013.11:g.32363228A>G	Not Yet Reviewed	chr13:g.32363228:A>G		-	ClinVar	http://www.ncbi.nlm.nih.gov/clinvar/?term=SCV005425781, http://www.ncbi.nlm.nih.gov/clinvar/?term=SCV000283330
1158366	NC_000013.11:g.32397656A>G	Not Yet Reviewed	chr13:g.32397656:A>G		-	GnomAD,GnomADv3	-
1131575	NC_000013.11:g.32337526G>C	Not Yet Reviewed	chr13:g.32337526:G>C		-	ClinVar,LOVD	http://www.ncbi.nlm.nih.gov/clinvar/?term=SCV002110346, http://www.ncbi.nlm.nih.gov/clinvar/?term=SCV003851736
1147239	NC_000013.11:g.32364533A>G	Not Yet Reviewed	chr13:g.32364533:A>G		-	GnomAD,GnomADv3	-
1198660	NC_000013.11:g.32336451del	Not Yet Reviewed	chr13:g.32336450:CA>C		-	ClinVar	http://www.ncbi.nlm.nih.gov/clinvar/?term=SCV004043900
1126601	NC_000013.11:g.32331954A>G	Not Yet Reviewed	chr13:g.32331954:A>G		-	GnomAD	-
1135640	NC_000013.11:g.32339704A>G	Not Yet Reviewed	chr13:g.32339704:A>G		-	ClinVar	http://www.ncbi.nlm.nih.gov/clinvar/?term=SCV005102136, http://www.ncbi.nlm.nih.gov/clinvar/?term=SCV004241876
1143529	NC_000013.11:g.32356275G>T	Not Yet Reviewed	chr13:g.32356275:G>T		-	GnomADv3	-
1207693	NC_000013.11:g.32399609dup	Not Yet Reviewed	chr13:g.32399599:A>AT		-	GnomAD,GnomADv3	-
1140942	NC_000013.11:g.32349136C>T	Not Yet Reviewed	chr13:g.32349136:C>T		-	GnomAD,GnomADv3	-
1127328	NC_000013.11:g.32332648T>C	Not Yet Reviewed	chr13:g.32332648:T>C		-	ClinVar,LOVD	http://www.ncbi.nlm.nih.gov/clinvar/?term=SCV004052632
1199615	NC_000013.11:g.32338202G>A	Not Yet Reviewed	chr13:g.32338202:G>A		-	ClinVar,ExAC,GnomAD	http://www.ncbi.nlm.nih.gov/clinvar/?term=SCV001182877, http://www.ncbi.nlm.nih.gov/clinvar/?term=SCV000951845, http://www.ncbi.nlm.nih.gov/clinvar/?term=SCV005624411, http://www.ncbi.nlm.nih.gov/clinvar/?term=SCV005424409, http://www.ncbi.nlm.nih.gov/clinvar/?term=SCV005405020, http://www.ncbi.nlm.nih.gov/clinvar/?term=SCV003846913, http://www.ncbi.nlm.nih.gov/clinvar/?term=SCV000688835
1145350	NC_000013.11:g.32360233A>G	Not Yet Reviewed	chr13:g.32360233:A>G		-	GnomADv3	-
1136131	NC_000013.11:g.32339980G>T	Not Yet Reviewed	chr13:g.32339980:G>T		-	ClinVar,LOVD,GnomAD	http://www.ncbi.nlm.nih.gov/clinvar/?term=SCV005872786, http://www.ncbi.nlm.nih.gov/clinvar/?term=SCV000635459, http://www.ncbi.nlm.nih.gov/clinvar/?term=SCV001186334, http://www.ncbi.nlm.nih.gov/clinvar/?term=SCV000912351, http://www.ncbi.nlm.nih.gov/clinvar/?term=SCV003848962, http://www.ncbi.nlm.nih.gov/clinvar/?term=SCV002818834, http://www.ncbi.nlm.nih.gov/clinvar/?term=SCV001442753, http://www.ncbi.nlm.nih.gov/clinvar/?term=SCV000600649
1207519	NC_000013.11:g.32398389G>A	Likely benign	chr13:g.32398389:G>A		P3292=	ENIGMA,1000_Genomes,ClinVar,LOVD,ExAC,ESP,GnomAD,GnomADv3	http://www.ncbi.nlm.nih.gov/clinvar/?term=SCV000253064, http://www.ncbi.nlm.nih.gov/clinvar/?term=SCV000213534, http://www.ncbi.nlm.nih.gov/clinvar/?term=SCV002532068, http://www.ncbi.nlm.nih.gov/clinvar/?term=SCV000578860, http://www.ncbi.nlm.nih.gov/clinvar/?term=SCV005917962, http://www.ncbi.nlm.nih.gov/clinvar/?term=SCV005090078, http://www.ncbi.nlm.nih.gov/clinvar/?term=SCV000889194, http://www.ncbi.nlm.nih.gov/clinvar/?term=SCV004016883, http://www.ncbi.nlm.nih.gov/clinvar/?term=SCV003838846, http://www.ncbi.nlm.nih.gov/clinvar/?term=SCV000210694, http://www.ncbi.nlm.nih.gov/clinvar/?term=SCV002799479, http://www.ncbi.nlm.nih.gov/clinvar/?term=SCV000684097, http://www.ncbi.nlm.nih.gov/clinvar/?term=SCV001473646, http://www.ncbi.nlm.nih.gov/clinvar/?term=SCV000784863, http://www.ncbi.nlm.nih.gov/clinvar/?term=SCV000267834
1207420	NC_000013.11:g.32397989dup	Not Yet Reviewed	chr13:g.32397986:C>CT		-	GnomADv3	-
1133305	NC_000013.11:g.32338471T>G	Not Yet Reviewed	chr13:g.32338471:T>G		-	ClinVar	http://www.ncbi.nlm.nih.gov/clinvar/?term=SCV001341321, http://www.ncbi.nlm.nih.gov/clinvar/?term=SCV005735119, http://www.ncbi.nlm.nih.gov/clinvar/?term=SCV000217611, http://www.ncbi.nlm.nih.gov/clinvar/?term=SCV003848692
1201671	NC_000013.11:g.32341162del	Not Yet Reviewed	chr13:g.32341160:AT>A		-	ClinVar	http://www.ncbi.nlm.nih.gov/clinvar/?term=SCV001390650
1198929	NC_000013.11:g.32337010del	Not Yet Reviewed	chr13:g.32337009:AC>A		-	ClinVar	http://www.ncbi.nlm.nih.gov/clinvar/?term=SCV005102139
1156237	NC_000013.11:g.32391796T>G	Not Yet Reviewed	chr13:g.32391796:T>G		-	GnomAD,GnomADv3	-
1152376	NC_000013.11:g.32379309G>A	Not Yet Reviewed	chr13:g.32379309:G>A		-	ClinVar,ExAC,GnomAD	http://www.ncbi.nlm.nih.gov/clinvar/?term=SCV002760734, http://www.ncbi.nlm.nih.gov/clinvar/?term=SCV000906691
1204254	NC_000013.11:g.32365168G>T	Not Yet Reviewed	chr13:g.32365168:G>T		-	GnomADv3	-
1135878	NC_000013.11:g.32339837A>G	Not Yet Reviewed	chr13:g.32339837:A>G		-	ClinVar	http://www.ncbi.nlm.nih.gov/clinvar/?term=SCV002654341, http://www.ncbi.nlm.nih.gov/clinvar/?term=SCV003848847
1138891	NC_000013.11:g.32341984C>G	Not Yet Reviewed	chr13:g.32341984:C>G		-	GnomAD,GnomADv3	-
1122954	NC_000013.11:g.32321268G>A	Not Yet Reviewed	chr13:g.32321268:G>A		-	GnomAD,GnomADv3	-
1158211	NC_000013.11:g.32397046T>G	Not Yet Reviewed	chr13:g.32397046:T>G		-	LOVD	-
1205880	NC_000013.11:g.32379448_32379512del	Not Yet Reviewed	chr13:g.32379445:TTTATCAAGGGATGTCACAACCGTGTGGAAGTTGCGTATTGTAAGCTATTCAAAAAAAGAAAAAGA>T		-	ClinVar	http://www.ncbi.nlm.nih.gov/clinvar/?term=SCV000635695
1197636	NC_000013.11:g.32331104T>G	Not Yet Reviewed	chr13:g.32331104:T>G		-	GnomADv3	-
1147331	NC_000013.11:g.32365039A>C	Not Yet Reviewed	chr13:g.32365039:A>C		-	GnomADv3	-
1196525	NC_000013.11:g.32319073dup	Not Yet Reviewed	chr13:g.32319070:T>TA		-	ClinVar	http://www.ncbi.nlm.nih.gov/clinvar/?term=SCV001632435, http://www.ncbi.nlm.nih.gov/clinvar/?term=SCV004837531, http://www.ncbi.nlm.nih.gov/clinvar/?term=SCV001353986
1137977	NC_000013.11:g.32340884A>G	Not Yet Reviewed	chr13:g.32340884:A>G		-	ClinVar,LOVD	http://www.ncbi.nlm.nih.gov/clinvar/?term=SCV004824271, http://www.ncbi.nlm.nih.gov/clinvar/?term=SCV000939132, http://www.ncbi.nlm.nih.gov/clinvar/?term=SCV003852604, http://www.ncbi.nlm.nih.gov/clinvar/?term=SCV001805071
1141170	NC_000013.11:g.32349597C>A	Not Yet Reviewed	chr13:g.32349597:C>A		-	GnomAD,GnomADv3	-
1140317	NC_000013.11:g.32346847T>C	Not Yet Reviewed	chr13:g.32346847:T>C		-	ClinVar	http://www.ncbi.nlm.nih.gov/clinvar/?term=SCV005883072, http://www.ncbi.nlm.nih.gov/clinvar/?term=SCV005872790, http://www.ncbi.nlm.nih.gov/clinvar/?term=SCV001685547, http://www.ncbi.nlm.nih.gov/clinvar/?term=SCV005100633, http://www.ncbi.nlm.nih.gov/clinvar/?term=SCV001342268
1199874	NC_000013.11:g.32338583dup	Pathogenic	chr13:g.32338581:T>TA		T1410Nfs*4	ENIGMA,ClinVar	http://www.ncbi.nlm.nih.gov/clinvar/?term=SCV000758913, http://www.ncbi.nlm.nih.gov/clinvar/?term=SCV002632784, http://www.ncbi.nlm.nih.gov/clinvar/?term=SCV004845285, http://www.ncbi.nlm.nih.gov/clinvar/?term=SCV002052142, http://www.ncbi.nlm.nih.gov/clinvar/?term=SCV000778999, http://www.ncbi.nlm.nih.gov/clinvar/?term=SCV000783851, http://www.ncbi.nlm.nih.gov/clinvar/?term=SCV000297433
1154902	NC_000013.11:g.32385874G>A	Not Yet Reviewed	chr13:g.32385874:G>A		-	1000_Genomes,GnomAD,GnomADv3	-
1150219	NC_000013.11:g.32371704A>G	Not Yet Reviewed	chr13:g.32371704:A>G		-	1000_Genomes,GnomAD,GnomADv3	-
1124313	NC_000013.11:g.32326072C>T	Not Yet Reviewed	chr13:g.32326072:C>T		-	ExAC,GnomAD,GnomADv3	-
1131327	NC_000013.11:g.32337385A>G	Likely benign	chr13:g.32337385:A>G		R1010=	ENIGMA,ClinVar,LOVD	http://www.ncbi.nlm.nih.gov/clinvar/?term=SCV000578490
1146331	NC_000013.11:g.32363163T>G	Not Yet Reviewed	chr13:g.32363163:T>G		-	ClinVar	http://www.ncbi.nlm.nih.gov/clinvar/?term=SCV004436155
1203092	NC_000013.11:g.32356578del	Not Yet Reviewed	chr13:g.32356576:AG>A		-	ClinVar,LOVD	http://www.ncbi.nlm.nih.gov/clinvar/?term=SCV001362229
1207329	NC_000013.11:g.32396919dup	Not Yet Reviewed	chr13:g.32396918:T>TG		-	ClinVar	http://www.ncbi.nlm.nih.gov/clinvar/?term=SCV004043948
1131765	NC_000013.11:g.32337625G>C	Not Yet Reviewed	chr13:g.32337625:G>C		-	ClinVar,BIC	http://www.ncbi.nlm.nih.gov/clinvar/?term=SCV003851824, http://www.ncbi.nlm.nih.gov/clinvar/?term=SCV002610893, http://www.ncbi.nlm.nih.gov/clinvar/?term=SCV001358932, http://www.ncbi.nlm.nih.gov/clinvar/?term=SCV001364003, http://www.ncbi.nlm.nih.gov/clinvar/?term=SCV000146204, http://www.ncbi.nlm.nih.gov/clinvar/?term=SCV001504826
1206582	NC_000013.11:g.32388119A>T	Not Yet Reviewed	chr13:g.32388119:A>T		-	GnomADv3	-
1149978	NC_000013.11:g.32371054A>G	Not Yet Reviewed	chr13:g.32371054:A>G		-	ClinVar,GnomADv3	http://www.ncbi.nlm.nih.gov/clinvar/?term=SCV001606133
1134904	NC_000013.11:g.32339322C>G	Not Yet Reviewed	chr13:g.32339322:C>G		-	ClinVar	http://www.ncbi.nlm.nih.gov/clinvar/?term=SCV000276597, http://www.ncbi.nlm.nih.gov/clinvar/?term=SCV003852241
1207514	NC_000013.11:g.32398380del	Not Yet Reviewed	chr13:g.32398377:AT>A		-	LOVD	-
1137214	NC_000013.11:g.32340525G>A	Not Yet Reviewed	chr13:g.32340525:G>A		-	ClinVar,LOVD,ENIGMA_BRCA12_Functional_Assays	http://www.ncbi.nlm.nih.gov/clinvar/?term=SCV000668860, http://www.ncbi.nlm.nih.gov/clinvar/?term=SCV004843077, http://www.ncbi.nlm.nih.gov/clinvar/?term=SCV003254840, http://www.ncbi.nlm.nih.gov/clinvar/?term=SCV003850993
1138462	NC_000013.11:g.32341126C>G	Likely benign	chr13:g.32341126:C>G		P2257=	ENIGMA,ClinVar,ExAC,ESP,GnomAD,GnomADv3	http://www.ncbi.nlm.nih.gov/clinvar/?term=SCV000665149, http://www.ncbi.nlm.nih.gov/clinvar/?term=SCV000906493, http://www.ncbi.nlm.nih.gov/clinvar/?term=SCV000579016, http://www.ncbi.nlm.nih.gov/clinvar/?term=SCV001072225
1203825	NC_000013.11:g.32363194del	Not Yet Reviewed	chr13:g.32363192:AT>A		-	ClinVar	http://www.ncbi.nlm.nih.gov/clinvar/?term=SCV005550121
1153993	NC_000013.11:g.32381770G>A	Not Yet Reviewed	chr13:g.32381770:G>A		-	GnomADv3	-
1128151	NC_000013.11:g.32333088A>C	Not Yet Reviewed	chr13:g.32333088:A>C		-	ClinVar	http://www.ncbi.nlm.nih.gov/clinvar/?term=SCV002550283, http://www.ncbi.nlm.nih.gov/clinvar/?term=SCV002289925, http://www.ncbi.nlm.nih.gov/clinvar/?term=SCV003851522
1156284	NC_000013.11:g.32392129A>G	Not Yet Reviewed	chr13:g.32392129:A>G		-	1000_Genomes,GnomADv3	-
1155716	NC_000013.11:g.32389140T>A	Not Yet Reviewed	chr13:g.32389140:T>A		-	GnomADv3	-
1156161	NC_000013.11:g.32391427G>C	Not Yet Reviewed	chr13:g.32391427:G>C		-	GnomAD,GnomADv3	-
1145439	NC_000013.11:g.32360574G>C	Not Yet Reviewed	chr13:g.32360574:G>C		-	GnomADv3	-
1139239	NC_000013.11:g.32343208T>C	Benign / Little Clinical Significance	chr13:g.32343208:T>C		?	ENIGMA,1000_Genomes,ClinVar,LOVD,GnomAD,GnomADv3	http://www.ncbi.nlm.nih.gov/clinvar/?term=SCV000321267
1200168	NC_000013.11:g.32339069_32339070insGCAAAGAC	Not Yet Reviewed	chr13:g.32339069:G>GGCAAAGAC		-	ClinVar	http://www.ncbi.nlm.nih.gov/clinvar/?term=SCV004847878
1127883	NC_000013.11:g.32332945T>G	Not Yet Reviewed	chr13:g.32332945:T>G		-	ClinVar	http://www.ncbi.nlm.nih.gov/clinvar/?term=SCV001129194, http://www.ncbi.nlm.nih.gov/clinvar/?term=SCV001734272, http://www.ncbi.nlm.nih.gov/clinvar/?term=SCV000666039
1122045	NC_000013.11:g.32319058G>T	Not Yet Reviewed	chr13:g.32319058:G>T		-	ClinVar,GnomADv3	http://www.ncbi.nlm.nih.gov/clinvar/?term=SCV001072272
1158889	NC_000013.11:g.32398415C>T	Not Yet Reviewed	chr13:g.32398415:C>T		-	ClinVar,ENIGMA_BRCA12_Functional_Assays	http://www.ncbi.nlm.nih.gov/clinvar/?term=SCV001232824, http://www.ncbi.nlm.nih.gov/clinvar/?term=SCV004846243, http://www.ncbi.nlm.nih.gov/clinvar/?term=SCV000684100
1145643	NC_000013.11:g.32361593C>T	Not Yet Reviewed	chr13:g.32361593:C>T		-	GnomADv3	-
1150465	NC_000013.11:g.32372895G>A	Not Yet Reviewed	chr13:g.32372895:G>A		-	GnomADv3	-
1143754	NC_000013.11:g.32356510G>A	Not Yet Reviewed	chr13:g.32356510:G>A		-	ClinVar	http://www.ncbi.nlm.nih.gov/clinvar/?term=SCV001690945, http://www.ncbi.nlm.nih.gov/clinvar/?term=SCV005726983, http://www.ncbi.nlm.nih.gov/clinvar/?term=SCV002531867, http://www.ncbi.nlm.nih.gov/clinvar/?term=SCV001342276, http://www.ncbi.nlm.nih.gov/clinvar/?term=SCV001188916
1140843	NC_000013.11:g.32348638A>C	Not Yet Reviewed	chr13:g.32348638:A>C		-	GnomADv3	-
1197253	NC_000013.11:g.32327578G>A	Not Yet Reviewed	chr13:g.32327578:G>A		-	GnomADv3	-
1207460	NC_000013.11:g.32398230dup	Not Yet Reviewed	chr13:g.32398229:C>CT		-	ClinVar	http://www.ncbi.nlm.nih.gov/clinvar/?term=SCV005425864
1196400	NC_000013.11:g.32316508_32316510delinsAAT	Not Yet Reviewed	chr13:g.32316508:GAC>AAT		-	ClinVar	http://www.ncbi.nlm.nih.gov/clinvar/?term=SCV004562733
1207122	NC_000013.11:g.32395937A>T	Not Yet Reviewed	chr13:g.32395937:A>T		-	GnomADv3	-
1197125	NC_000013.11:g.32326358_32326359del	Not Yet Reviewed	chr13:g.32326355:TGA>T		-	GnomADv3	-
1151664	NC_000013.11:g.32376750T>C	Not Yet Reviewed	chr13:g.32376750:T>C		-	ClinVar,ENIGMA_BRCA12_Functional_Assays	http://www.ncbi.nlm.nih.gov/clinvar/?term=SCV005425814, http://www.ncbi.nlm.nih.gov/clinvar/?term=SCV005097497, http://www.ncbi.nlm.nih.gov/clinvar/?term=SCV000759225, http://www.ncbi.nlm.nih.gov/clinvar/?term=SCV004220623
1148793	NC_000013.11:g.32368615G>C	Not Yet Reviewed	chr13:g.32368615:G>C		-	GnomADv3	-
1199226	NC_000013.11:g.32337559_32337562del	Not Yet Reviewed	chr13:g.32337557:GTATC>G		-	ClinVar	http://www.ncbi.nlm.nih.gov/clinvar/?term=SCV002234618, http://www.ncbi.nlm.nih.gov/clinvar/?term=SCV004219574, http://www.ncbi.nlm.nih.gov/clinvar/?term=SCV000779123
1130838	NC_000013.11:g.32337104G>A	Not Yet Reviewed	chr13:g.32337104:G>A		-	ClinVar	http://www.ncbi.nlm.nih.gov/clinvar/?term=SCV005424344, http://www.ncbi.nlm.nih.gov/clinvar/?term=SCV005334979, http://www.ncbi.nlm.nih.gov/clinvar/?term=SCV000957502, http://www.ncbi.nlm.nih.gov/clinvar/?term=SCV002749329, http://www.ncbi.nlm.nih.gov/clinvar/?term=SCV003850107, http://www.ncbi.nlm.nih.gov/clinvar/?term=SCV002572475, http://www.ncbi.nlm.nih.gov/clinvar/?term=SCV000600521
1132119	NC_000013.11:g.32337824G>T	Pathogenic	chr13:g.32337824:G>T		E1157*	ENIGMA,ClinVar,LOVD,BIC	http://www.ncbi.nlm.nih.gov/clinvar/?term=SCV000300639, http://www.ncbi.nlm.nih.gov/clinvar/?term=SCV000146242, http://www.ncbi.nlm.nih.gov/clinvar/?term=SCV000600552, http://www.ncbi.nlm.nih.gov/clinvar/?term=SCV002612984
1130059	NC_000013.11:g.32336622A>G	Not Yet Reviewed	chr13:g.32336622:A>G		-	ClinVar,GnomAD	http://www.ncbi.nlm.nih.gov/clinvar/?term=SCV004306815, http://www.ncbi.nlm.nih.gov/clinvar/?term=SCV005102092
1137962	NC_000013.11:g.32340875G>A	Not Yet Reviewed	chr13:g.32340875:G>A		-	ClinVar	http://www.ncbi.nlm.nih.gov/clinvar/?term=SCV005624503, http://www.ncbi.nlm.nih.gov/clinvar/?term=SCV002659237, http://www.ncbi.nlm.nih.gov/clinvar/?term=SCV003852600
1151816	NC_000013.11:g.32376947C>T	Not Yet Reviewed	chr13:g.32376947:C>T		-	LOVD,GnomAD,GnomADv3	-
1201965	NC_000013.11:g.32344180_32344183dup	Not Yet Reviewed	chr13:g.32344166:G>GAAAA		-	GnomADv3	-
1149084	NC_000013.11:g.32369468T>A	Not Yet Reviewed	chr13:g.32369468:T>A		-	GnomADv3	-
1123874	NC_000013.11:g.32325112G>T	Not Yet Reviewed	chr13:g.32325112:G>T		-	ClinVar,LOVD	http://www.ncbi.nlm.nih.gov/clinvar/?term=SCV000941431, http://www.ncbi.nlm.nih.gov/clinvar/?term=SCV002617280, http://www.ncbi.nlm.nih.gov/clinvar/?term=SCV000688813
1135122	NC_000013.11:g.32339436G>C	Not Yet Reviewed	chr13:g.32339436:G>C		-	ClinVar,LOVD,GnomAD,GnomADv3	http://www.ncbi.nlm.nih.gov/clinvar/?term=SCV002261441, http://www.ncbi.nlm.nih.gov/clinvar/?term=SCV002550343, http://www.ncbi.nlm.nih.gov/clinvar/?term=SCV000218052, http://www.ncbi.nlm.nih.gov/clinvar/?term=SCV003846977, http://www.ncbi.nlm.nih.gov/clinvar/?term=SCV002043124, http://www.ncbi.nlm.nih.gov/clinvar/?term=SCV000906102, http://www.ncbi.nlm.nih.gov/clinvar/?term=SCV000821940
1135088	NC_000013.11:g.32339416T>G	Not Yet Reviewed	chr13:g.32339416:T>G		-	ClinVar	http://www.ncbi.nlm.nih.gov/clinvar/?term=SCV005097560, http://www.ncbi.nlm.nih.gov/clinvar/?term=SCV001630179, http://www.ncbi.nlm.nih.gov/clinvar/?term=SCV002533920, http://www.ncbi.nlm.nih.gov/clinvar/?term=SCV000907668
1196771	NC_000013.11:g.32323169dup	Not Yet Reviewed	chr13:g.32323151:A>AT		-	GnomAD,GnomADv3	-
1152606	NC_000013.11:g.32379440C>G	Not Yet Reviewed	chr13:g.32379440:C>G		-	ClinVar	http://www.ncbi.nlm.nih.gov/clinvar/?term=SCV005102172
1206908	NC_000013.11:g.32394684_32394710del	Not Yet Reviewed	chr13:g.32394682:ATTCTAGGACTTGCCCCTTTCGTCTATT>A		-	ClinVar	http://www.ncbi.nlm.nih.gov/clinvar/?term=SCV000184588
1143579	NC_000013.11:g.32356416A>G	Not Yet Reviewed	chr13:g.32356416:A>G		-	ClinVar	http://www.ncbi.nlm.nih.gov/clinvar/?term=SCV001651753, http://www.ncbi.nlm.nih.gov/clinvar/?term=SCV001734662
1121057	NC_000013.11:g.32315799A>T	Not Yet Reviewed	chr13:g.32315799:A>T		-	GnomADv3	-
1198448	NC_000013.11:g.32334685_32334687del	Not Yet Reviewed	chr13:g.32334675:GAAA>G		-	GnomADv3	-
1145487	NC_000013.11:g.32360793G>A	Not Yet Reviewed	chr13:g.32360793:G>A		-	GnomAD,GnomADv3	-
1151061	NC_000013.11:g.32375416T>C	Not Yet Reviewed	chr13:g.32375416:T>C		-	GnomAD,GnomADv3	-
1121205	NC_000013.11:g.32316350C>G	Not Yet Reviewed	chr13:g.32316350:C>G		-	GnomAD,GnomADv3	-
1197552	NC_000013.11:g.32330955_32330956del	Not Yet Reviewed	chr13:g.32330953:GTC>G		-	ClinVar	http://www.ncbi.nlm.nih.gov/clinvar/?term=SCV000759033, http://www.ncbi.nlm.nih.gov/clinvar/?term=SCV000695046
1139380	NC_000013.11:g.32343823C>G	Not Yet Reviewed	chr13:g.32343823:C>G		-	GnomADv3	-
1200274	NC_000013.11:g.32339254_32339255del	Not Yet Reviewed	chr13:g.32339252:ATC>A		-	ClinVar	http://www.ncbi.nlm.nih.gov/clinvar/?term=SCV000963638
1125494	NC_000013.11:g.32328496C>T	Not Yet Reviewed	chr13:g.32328496:C>T		-	GnomADv3	-
1131067	NC_000013.11:g.32337236C>T	Pathogenic	chr13:g.32337236:C>T		Q961*	ENIGMA,ClinVar,LOVD,BIC	http://www.ncbi.nlm.nih.gov/clinvar/?term=SCV000300569, http://www.ncbi.nlm.nih.gov/clinvar/?term=SCV003461774, http://www.ncbi.nlm.nih.gov/clinvar/?term=SCV000677673, http://www.ncbi.nlm.nih.gov/clinvar/?term=SCV000326782, http://www.ncbi.nlm.nih.gov/clinvar/?term=SCV000109085, http://www.ncbi.nlm.nih.gov/clinvar/?term=SCV000146135
1153874	NC_000013.11:g.32381167A>C	Not Yet Reviewed	chr13:g.32381167:A>C		-	GnomAD,GnomADv3	-
1197493	NC_000013.11:g.32329548C>T	Benign / Little Clinical Significance	chr13:g.32329548:C>T		?	ENIGMA,1000_Genomes,ClinVar,LOVD,BIC,GnomAD,GnomADv3	http://www.ncbi.nlm.nih.gov/clinvar/?term=SCV002097609, http://www.ncbi.nlm.nih.gov/clinvar/?term=SCV000683814, http://www.ncbi.nlm.nih.gov/clinvar/?term=SCV002026015, http://www.ncbi.nlm.nih.gov/clinvar/?term=SCV000743249, http://www.ncbi.nlm.nih.gov/clinvar/?term=SCV000591706, http://www.ncbi.nlm.nih.gov/clinvar/?term=SCV000588069, http://www.ncbi.nlm.nih.gov/clinvar/?term=SCV000244988, http://www.ncbi.nlm.nih.gov/clinvar/?term=SCV000147471, http://www.ncbi.nlm.nih.gov/clinvar/?term=SCV005880598, http://www.ncbi.nlm.nih.gov/clinvar/?term=SCV005847815, http://www.ncbi.nlm.nih.gov/clinvar/?term=SCV005236030, http://www.ncbi.nlm.nih.gov/clinvar/?term=SCV002664699, http://www.ncbi.nlm.nih.gov/clinvar/?term=SCV004016804, http://www.ncbi.nlm.nih.gov/clinvar/?term=SCV001906241, http://www.ncbi.nlm.nih.gov/clinvar/?term=SCV000693627
1158033	NC_000013.11:g.32396937A>G	Not Yet Reviewed	chr13:g.32396937:A>G		-	ClinVar,LOVD	http://www.ncbi.nlm.nih.gov/clinvar/?term=SCV002119126, http://www.ncbi.nlm.nih.gov/clinvar/?term=SCV002818774
1207152	NC_000013.11:g.32395960_32395965del	Not Yet Reviewed	chr13:g.32395956:CTTTCTT>C		-	GnomADv3	-
1198805	NC_000013.11:g.32336762dup	Not Yet Reviewed	chr13:g.32336760:A>AT		-	ClinVar,LOVD	http://www.ncbi.nlm.nih.gov/clinvar/?term=SCV002738577, http://www.ncbi.nlm.nih.gov/clinvar/?term=SCV001200395
1144143	NC_000013.11:g.32357597A>G	Not Yet Reviewed	chr13:g.32357597:A>G		-	GnomADv3	-
1207490	NC_000013.11:g.32398313del	Not Yet Reviewed	chr13:g.32398308:CA>C		-	ClinVar	http://www.ncbi.nlm.nih.gov/clinvar/?term=SCV001481750
1152851	NC_000013.11:g.32379744A>G	Not Yet Reviewed	chr13:g.32379744:A>G		-	ClinVar,LOVD,exLOVD	http://www.ncbi.nlm.nih.gov/clinvar/?term=SCV001625580, http://www.ncbi.nlm.nih.gov/clinvar/?term=SCV001340597
1121143	NC_000013.11:g.32316109C>T	Not Yet Reviewed	chr13:g.32316109:C>T		-	GnomADv3	-
1155983	NC_000013.11:g.32390478C>G	Not Yet Reviewed	chr13:g.32390478:C>G		-	GnomADv3	-
1156630	NC_000013.11:g.32393702C>T	Not Yet Reviewed	chr13:g.32393702:C>T		-	GnomADv3	-
1151254	NC_000013.11:g.32376032G>A	Not Yet Reviewed	chr13:g.32376032:G>A		-	GnomADv3	-
1198509	NC_000013.11:g.32335356_32335363dup	Not Yet Reviewed	chr13:g.32335344:C>CAAAAAAAA		-	GnomADv3	-
1123883	NC_000013.11:g.32325121A>T	Not Yet Reviewed	chr13:g.32325121:A>T		-	ClinVar	http://www.ncbi.nlm.nih.gov/clinvar/?term=SCV004005442, http://www.ncbi.nlm.nih.gov/clinvar/?term=SCV002580075, http://www.ncbi.nlm.nih.gov/clinvar/?term=SCV004361165
1196624	NC_000013.11:g.32319225_32319226del	Not Yet Reviewed	chr13:g.32319224:ATC>A		-	ClinVar	http://www.ncbi.nlm.nih.gov/clinvar/?term=SCV004052606
1128393	NC_000013.11:g.32333230A>G	Not Yet Reviewed	chr13:g.32333230:A>G		-	ClinVar	http://www.ncbi.nlm.nih.gov/clinvar/?term=SCV004334366
1126372	NC_000013.11:g.32331042G>A	Not Yet Reviewed	chr13:g.32331042:G>A		-	ClinVar	http://www.ncbi.nlm.nih.gov/clinvar/?term=SCV000591713
1121867	NC_000013.11:g.32318351G>C	Not Yet Reviewed	chr13:g.32318351:G>C		-	1000_Genomes,GnomADv3	-
1128173	NC_000013.11:g.32333105C>T	Not Yet Reviewed	chr13:g.32333105:C>T		-	ClinVar,LOVD	http://www.ncbi.nlm.nih.gov/clinvar/?term=SCV000906027, http://www.ncbi.nlm.nih.gov/clinvar/?term=SCV003851529, http://www.ncbi.nlm.nih.gov/clinvar/?term=SCV001362832, http://www.ncbi.nlm.nih.gov/clinvar/?term=SCV000571832, http://www.ncbi.nlm.nih.gov/clinvar/?term=SCV001541823, http://www.ncbi.nlm.nih.gov/clinvar/?term=SCV000216803
1196408	NC_000013.11:g.32316522A>G	Not Yet Reviewed	chr13:g.32316522:A>G		-	ClinVar,LOVD,ExAC,GnomAD,GnomADv3,ENIGMA_BRCA12_Functional_Assays	http://www.ncbi.nlm.nih.gov/clinvar/?term=SCV004846360, http://www.ncbi.nlm.nih.gov/clinvar/?term=SCV000210251, http://www.ncbi.nlm.nih.gov/clinvar/?term=SCV000184332, http://www.ncbi.nlm.nih.gov/clinvar/?term=SCV001362936, http://www.ncbi.nlm.nih.gov/clinvar/?term=SCV001552401, http://www.ncbi.nlm.nih.gov/clinvar/?term=SCV000054221, http://www.ncbi.nlm.nih.gov/clinvar/?term=SCV003932746, http://www.ncbi.nlm.nih.gov/clinvar/?term=SCV000166181, http://www.ncbi.nlm.nih.gov/clinvar/?term=SCV005199765, http://www.ncbi.nlm.nih.gov/clinvar/?term=SCV000537556, http://www.ncbi.nlm.nih.gov/clinvar/?term=SCV000487822, http://www.ncbi.nlm.nih.gov/clinvar/?term=SCV000600690, http://www.ncbi.nlm.nih.gov/clinvar/?term=SCV001138937
1125704	NC_000013.11:g.32329435T>C	Not Yet Reviewed	chr13:g.32329435:T>C		-	ClinVar	http://www.ncbi.nlm.nih.gov/clinvar/?term=SCV001631532
1134202	NC_000013.11:g.32338937A>G	Not Yet Reviewed	chr13:g.32338937:A>G		-	ClinVar	http://www.ncbi.nlm.nih.gov/clinvar/?term=SCV000943548, http://www.ncbi.nlm.nih.gov/clinvar/?term=SCV003850630
1196467	NC_000013.11:g.32318068del	Not Yet Reviewed	chr13:g.32318066:TG>T		-	GnomAD,GnomADv3	-
1138479	NC_000013.11:g.32341135G>A	Not Yet Reviewed	chr13:g.32341135:G>A		-	ClinVar	http://www.ncbi.nlm.nih.gov/clinvar/?term=SCV001187871
1146901	NC_000013.11:g.32363463A>C	Not Yet Reviewed	chr13:g.32363463:A>C		-	ClinVar	http://www.ncbi.nlm.nih.gov/clinvar/?term=SCV004500965, http://www.ncbi.nlm.nih.gov/clinvar/?term=SCV005059135
1122480	NC_000013.11:g.32319302T>C	Not Yet Reviewed	chr13:g.32319302:T>C		-	GnomADv3	-
1153850	NC_000013.11:g.32381012G>C	Not Yet Reviewed	chr13:g.32381012:G>C		-	GnomAD,GnomADv3	-
1201304	NC_000013.11:g.32340688_32340692del	Pathogenic	chr13:g.32340685:TAAGAG>T		R2112Pfs*15	ENIGMA,ClinVar,LOVD	http://www.ncbi.nlm.nih.gov/clinvar/?term=SCV000814483, http://www.ncbi.nlm.nih.gov/clinvar/?term=SCV000279400, http://www.ncbi.nlm.nih.gov/clinvar/?term=SCV002052318, http://www.ncbi.nlm.nih.gov/clinvar/?term=SCV000694966, http://www.ncbi.nlm.nih.gov/clinvar/?term=SCV000054227, http://www.ncbi.nlm.nih.gov/clinvar/?term=SCV004210515, http://www.ncbi.nlm.nih.gov/clinvar/?term=SCV001187279, http://www.ncbi.nlm.nih.gov/clinvar/?term=SCV000301019
1198634	NC_000013.11:g.32336394_32336398del	Not Yet Reviewed	chr13:g.32336391:ATACAG>A		-	ClinVar	http://www.ncbi.nlm.nih.gov/clinvar/?term=SCV004214570, http://www.ncbi.nlm.nih.gov/clinvar/?term=SCV004043913
1136933	NC_000013.11:g.32340383G>A	Not Yet Reviewed	chr13:g.32340383:G>A		-	ClinVar,LOVD	http://www.ncbi.nlm.nih.gov/clinvar/?term=SCV000665979, http://www.ncbi.nlm.nih.gov/clinvar/?term=SCV003850871
1139049	NC_000013.11:g.32342383G>T	Not Yet Reviewed	chr13:g.32342383:G>T		-	GnomAD,GnomADv3	-
1196340	NC_000013.11:g.32316196_32316200del	Not Yet Reviewed	chr13:g.32316191:CCTCTT>C		-	GnomAD,GnomADv3	-
1125181	NC_000013.11:g.32327628A>G	Not Yet Reviewed	chr13:g.32327628:A>G		-	GnomAD,GnomADv3	-
1205685	NC_000013.11:g.32377213_32377215del	Not Yet Reviewed	chr13:g.32377211:TAGA>T		-	GnomADv3	-
1145952	NC_000013.11:g.32362566A>G	Not Yet Reviewed	chr13:g.32362566:A>G		-	ClinVar,ExAC,GnomAD,GnomADv3	http://www.ncbi.nlm.nih.gov/clinvar/?term=SCV001394411, http://www.ncbi.nlm.nih.gov/clinvar/?term=SCV005059056, http://www.ncbi.nlm.nih.gov/clinvar/?term=SCV000186982
1139720	NC_000013.11:g.32344630A>G	Not Yet Reviewed	chr13:g.32344630:A>G		-	ClinVar	http://www.ncbi.nlm.nih.gov/clinvar/?term=SCV000273751
1202036	NC_000013.11:g.32344652dup	Not Yet Reviewed	chr13:g.32344651:A>AT		-	LOVD	-
1129096	NC_000013.11:g.32334814G>C	Not Yet Reviewed	chr13:g.32334814:G>C		-	GnomADv3	-
1125053	NC_000013.11:g.32327154T>C	Benign / Little Clinical Significance	chr13:g.32327154:T>C		?	ENIGMA,1000_Genomes,ClinVar,LOVD,GnomAD,GnomADv3	http://www.ncbi.nlm.nih.gov/clinvar/?term=SCV000265013, http://www.ncbi.nlm.nih.gov/clinvar/?term=SCV000244978
1128707	NC_000013.11:g.32333380T>C	Not Yet Reviewed	chr13:g.32333380:T>C		-	ClinVar	http://www.ncbi.nlm.nih.gov/clinvar/?term=SCV005829964, http://www.ncbi.nlm.nih.gov/clinvar/?term=SCV002721994
1125535	NC_000013.11:g.32328705C>T	Not Yet Reviewed	chr13:g.32328705:C>T		-	GnomAD,GnomADv3	-
1204016	NC_000013.11:g.32363492dup	Pathogenic	chr13:g.32363491:T>TG		A2764Gfs*6	ENIGMA,ClinVar,LOVD	http://www.ncbi.nlm.nih.gov/clinvar/?term=SCV000324638, http://www.ncbi.nlm.nih.gov/clinvar/?term=SCV000327851
1205907	NC_000013.11:g.32379488dup	Not Yet Reviewed	chr13:g.32379486:T>TA		-	ClinVar	http://www.ncbi.nlm.nih.gov/clinvar/?term=SCV005083700
1199256	NC_000013.11:g.32337617_32337618del	Pathogenic	chr13:g.32337614:ACC>A		P1088Sfs*10	ENIGMA,ClinVar,LOVD,BIC	http://www.ncbi.nlm.nih.gov/clinvar/?term=SCV002612458, http://www.ncbi.nlm.nih.gov/clinvar/?term=SCV001470412, http://www.ncbi.nlm.nih.gov/clinvar/?term=SCV000300606, http://www.ncbi.nlm.nih.gov/clinvar/?term=SCV000146199
1150263	NC_000013.11:g.32371934A>G	Not Yet Reviewed	chr13:g.32371934:A>G		-	GnomAD,GnomADv3	-
1151194	NC_000013.11:g.32375806C>T	Not Yet Reviewed	chr13:g.32375806:C>T		-	GnomADv3	-
1150916	NC_000013.11:g.32374866G>A	Not Yet Reviewed	chr13:g.32374866:G>A		-	GnomAD,GnomADv3	-
1153556	NC_000013.11:g.32380157T>C	Not Yet Reviewed	chr13:g.32380157:T>C		-	LOVD	-
1149895	NC_000013.11:g.32371015G>A	Likely benign	chr13:g.32371015:G>A		K2849=	ENIGMA,ClinVar,ExAC,GnomAD	http://www.ncbi.nlm.nih.gov/clinvar/?term=SCV004846042, http://www.ncbi.nlm.nih.gov/clinvar/?term=SCV000560376, http://www.ncbi.nlm.nih.gov/clinvar/?term=SCV000661232, http://www.ncbi.nlm.nih.gov/clinvar/?term=SCV000906582, http://www.ncbi.nlm.nih.gov/clinvar/?term=SCV000578954
1146648	NC_000013.11:g.32363337A>C	Not Yet Reviewed	chr13:g.32363337:A>C		-	ClinVar	http://www.ncbi.nlm.nih.gov/clinvar/?term=SCV000759099
1128281	NC_000013.11:g.32333159G>A	Not Yet Reviewed	chr13:g.32333159:G>A		-	LOVD	-
1149670	NC_000013.11:g.32370581C>T	Not Yet Reviewed	chr13:g.32370581:C>T		-	ExAC,GnomAD	-
1196418	NC_000013.11:g.32316542T>C	Not Yet Reviewed	chr13:g.32316542:T>C		-	ClinVar	http://www.ncbi.nlm.nih.gov/clinvar/?term=SCV002318933
1150197	NC_000013.11:g.32371581G>A	Not Yet Reviewed	chr13:g.32371581:G>A		-	GnomAD,GnomADv3	-
1132081	NC_000013.11:g.32337806A>G	Not Yet Reviewed	chr13:g.32337806:A>G		-	ClinVar,LOVD,exLOVD,ExAC,BIC,GnomAD,GnomADv3	http://www.ncbi.nlm.nih.gov/clinvar/?term=SCV000277208, http://www.ncbi.nlm.nih.gov/clinvar/?term=SCV000072210, http://www.ncbi.nlm.nih.gov/clinvar/?term=SCV003851974, http://www.ncbi.nlm.nih.gov/clinvar/?term=SCV000297519, http://www.ncbi.nlm.nih.gov/clinvar/?term=SCV000906682, http://www.ncbi.nlm.nih.gov/clinvar/?term=SCV002013845, http://www.ncbi.nlm.nih.gov/clinvar/?term=SCV000591862, http://www.ncbi.nlm.nih.gov/clinvar/?term=SCV000916861, http://www.ncbi.nlm.nih.gov/clinvar/?term=SCV000146236
1158915	NC_000013.11:g.32398432A>G	Not Yet Reviewed	chr13:g.32398432:A>G		-	ClinVar,LOVD	http://www.ncbi.nlm.nih.gov/clinvar/?term=SCV003925624
1144572	NC_000013.11:g.32357947A>G	Not Yet Reviewed	chr13:g.32357947:A>G		-	ClinVar	http://www.ncbi.nlm.nih.gov/clinvar/?term=SCV004301814
1137121	NC_000013.11:g.32340480A>C	Not Yet Reviewed	chr13:g.32340480:A>C		-	ClinVar,BIC,GnomAD,GnomADv3	http://www.ncbi.nlm.nih.gov/clinvar/?term=SCV000146773, http://www.ncbi.nlm.nih.gov/clinvar/?term=SCV000072864, http://www.ncbi.nlm.nih.gov/clinvar/?term=SCV004846707, http://www.ncbi.nlm.nih.gov/clinvar/?term=SCV001823729, http://www.ncbi.nlm.nih.gov/clinvar/?term=SCV000694940, http://www.ncbi.nlm.nih.gov/clinvar/?term=SCV003850957, http://www.ncbi.nlm.nih.gov/clinvar/?term=SCV005624486, http://www.ncbi.nlm.nih.gov/clinvar/?term=SCV000187008, http://www.ncbi.nlm.nih.gov/clinvar/?term=SCV000257613, http://www.ncbi.nlm.nih.gov/clinvar/?term=SCV000054206, http://www.ncbi.nlm.nih.gov/clinvar/?term=SCV000488344, http://www.ncbi.nlm.nih.gov/clinvar/?term=SCV000838833
1150187	NC_000013.11:g.32371544A>G	Not Yet Reviewed	chr13:g.32371544:A>G		-	GnomADv3	-
1136548	NC_000013.11:g.32340184T>G	Not Yet Reviewed	chr13:g.32340184:T>G		-	ClinVar	http://www.ncbi.nlm.nih.gov/clinvar/?term=SCV004362130
1204163	NC_000013.11:g.32365137_32365138insTTTTTTTTTTTTTTTTTTTTTTTTTTTTTTTTTTTTTTTTTTTTTTTTTTTTTTT	Not Yet Reviewed	chr13:g.32365109:C>CTTTTTTTTTTTTTTTTTTTTTTTTTTTTTTTTTTTTTTTTTTTTTTTTTTTTTTT		-	GnomADv3	-
1158654	NC_000013.11:g.32398255A>G	Not Yet Reviewed	chr13:g.32398255:A>G		-	ClinVar	http://www.ncbi.nlm.nih.gov/clinvar/?term=SCV002693416, http://www.ncbi.nlm.nih.gov/clinvar/?term=SCV004216154, http://www.ncbi.nlm.nih.gov/clinvar/?term=SCV001384069
1127579	NC_000013.11:g.32332784A>C	Not Yet Reviewed	chr13:g.32332784:A>C		-	ClinVar	http://www.ncbi.nlm.nih.gov/clinvar/?term=SCV002689950, http://www.ncbi.nlm.nih.gov/clinvar/?term=SCV003849989, http://www.ncbi.nlm.nih.gov/clinvar/?term=SCV002133138
1125606	NC_000013.11:g.32329034G>A	Not Yet Reviewed	chr13:g.32329034:G>A		-	GnomADv3	-
1204823	NC_000013.11:g.32368043G>A	Not Yet Reviewed	chr13:g.32368043:G>A		-	GnomADv3	-
1137646	NC_000013.11:g.32340737A>T	Pathogenic	chr13:g.32340737:A>T		K2128*	ENIGMA,ClinVar,LOVD,BIC	http://www.ncbi.nlm.nih.gov/clinvar/?term=SCV000301027, http://www.ncbi.nlm.nih.gov/clinvar/?term=SCV000146837
1147183	NC_000013.11:g.32364247A>T	Not Yet Reviewed	chr13:g.32364247:A>T		-	1000_Genomes,GnomADv3	-
1140556	NC_000013.11:g.32347345G>C	Not Yet Reviewed	chr13:g.32347345:G>C		-	GnomADv3	-
1144175	NC_000013.11:g.32357720T>C	Not Yet Reviewed	chr13:g.32357720:T>C		-	ClinVar,ExAC,GnomAD,GnomADv3	http://www.ncbi.nlm.nih.gov/clinvar/?term=SCV002551590
1145642	NC_000013.11:g.32361590A>G	Not Yet Reviewed	chr13:g.32361590:A>G		-	1000_Genomes,GnomADv3	-
1157855	NC_000013.11:g.32396434C>G	Not Yet Reviewed	chr13:g.32396434:C>G		-	GnomADv3	-
1128859	NC_000013.11:g.32333768C>A	Not Yet Reviewed	chr13:g.32333768:C>A		-	1000_Genomes,GnomAD,GnomADv3	-
1131849	NC_000013.11:g.32337680G>T	Not Yet Reviewed	chr13:g.32337680:G>T		-	ExAC,GnomAD	-
1130203	NC_000013.11:g.32336710T>G	Not Yet Reviewed	chr13:g.32336710:T>G		-	GnomAD,GnomADv3	-
1137178	NC_000013.11:g.32340505A>C	Not Yet Reviewed	chr13:g.32340505:A>C		-	GnomAD	-
1126883	NC_000013.11:g.32332386C>A	Not Yet Reviewed	chr13:g.32332386:C>A		-	ClinVar	http://www.ncbi.nlm.nih.gov/clinvar/?term=SCV003848131, http://www.ncbi.nlm.nih.gov/clinvar/?term=SCV000635716
1199071	NC_000013.11:g.32337281_32337282del	Not Yet Reviewed	chr13:g.32337278:ATC>A		-	ClinVar	http://www.ncbi.nlm.nih.gov/clinvar/?term=SCV000941274
1205867	NC_000013.11:g.32379413G>T	Not Yet Reviewed	chr13:g.32379413:G>T		-	ClinVar	http://www.ncbi.nlm.nih.gov/clinvar/?term=SCV000987290, http://www.ncbi.nlm.nih.gov/clinvar/?term=SCV000608039
1122336	NC_000013.11:g.32319223A>T	Not Yet Reviewed	chr13:g.32319223:A>T		-	ClinVar	http://www.ncbi.nlm.nih.gov/clinvar/?term=SCV000759263, http://www.ncbi.nlm.nih.gov/clinvar/?term=SCV000668629
1141978	NC_000013.11:g.32352398A>T	Not Yet Reviewed	chr13:g.32352398:A>T		-	GnomADv3	-
1137102	NC_000013.11:g.32340469T>C	Likely benign	chr13:g.32340469:T>C		H2038=	ENIGMA,ClinVar,LOVD	http://www.ncbi.nlm.nih.gov/clinvar/?term=SCV001065125, http://www.ncbi.nlm.nih.gov/clinvar/?term=SCV000578631, http://www.ncbi.nlm.nih.gov/clinvar/?term=SCV000217806
1122104	NC_000013.11:g.32319089T>G	Not Yet Reviewed	chr13:g.32319089:T>G		-	ClinVar,LOVD	http://www.ncbi.nlm.nih.gov/clinvar/?term=SCV002678833
1143015	NC_000013.11:g.32355169G>T	Not Yet Reviewed	chr13:g.32355169:G>T		-	ClinVar	http://www.ncbi.nlm.nih.gov/clinvar/?term=SCV000941972, http://www.ncbi.nlm.nih.gov/clinvar/?term=SCV001188612
1141314	NC_000013.11:g.32349968T>C	Not Yet Reviewed	chr13:g.32349968:T>C		-	1000_Genomes,GnomADv3	-
1134422	NC_000013.11:g.32339059G>T	Not Yet Reviewed	chr13:g.32339059:G>T		-	ClinVar	http://www.ncbi.nlm.nih.gov/clinvar/?term=SCV002637619, http://www.ncbi.nlm.nih.gov/clinvar/?term=SCV003852029, http://www.ncbi.nlm.nih.gov/clinvar/?term=SCV000254186
1149038	NC_000013.11:g.32369229T>A	Not Yet Reviewed	chr13:g.32369229:T>A		-	GnomAD,GnomADv3	-
1148691	NC_000013.11:g.32368308G>A	Not Yet Reviewed	chr13:g.32368308:G>A		-	GnomADv3	-
1123974	NC_000013.11:g.32325175T>C	Not Yet Reviewed	chr13:g.32325175:T>C		-	ClinVar,LOVD,BIC	http://www.ncbi.nlm.nih.gov/clinvar/?term=SCV005897142, http://www.ncbi.nlm.nih.gov/clinvar/?term=SCV001497551, http://www.ncbi.nlm.nih.gov/clinvar/?term=SCV005381753, http://www.ncbi.nlm.nih.gov/clinvar/?term=SCV000274111, http://www.ncbi.nlm.nih.gov/clinvar/?term=SCV004846771, http://www.ncbi.nlm.nih.gov/clinvar/?term=SCV001347765, http://www.ncbi.nlm.nih.gov/clinvar/?term=SCV000146799
1155330	NC_000013.11:g.32387951C>T	Benign / Little Clinical Significance	chr13:g.32387951:C>T		?	ENIGMA,1000_Genomes,ClinVar,LOVD,GnomAD,GnomADv3	http://www.ncbi.nlm.nih.gov/clinvar/?term=SCV000245258
1157461	NC_000013.11:g.32395585A>G	Not Yet Reviewed	chr13:g.32395585:A>G		-	GnomADv3	-
1149409	NC_000013.11:g.32370450T>A	Not Yet Reviewed	chr13:g.32370450:T>A		-	ClinVar	http://www.ncbi.nlm.nih.gov/clinvar/?term=SCV001213986, http://www.ncbi.nlm.nih.gov/clinvar/?term=SCV000916977
1147279	NC_000013.11:g.32364756G>T	Not Yet Reviewed	chr13:g.32364756:G>T		-	GnomADv3	-
1139304	NC_000013.11:g.32343501T>G	Not Yet Reviewed	chr13:g.32343501:T>G		-	GnomADv3	-
1150574	NC_000013.11:g.32373250G>A	Not Yet Reviewed	chr13:g.32373250:G>A		-	1000_Genomes,GnomADv3	-
1136916	NC_000013.11:g.32340373T>C	Not Yet Reviewed	chr13:g.32340373:T>C		-	ClinVar	http://www.ncbi.nlm.nih.gov/clinvar/?term=SCV003339595
1135676	NC_000013.11:g.32339720A>T	Pathogenic	chr13:g.32339720:A>T		K1789*	ENIGMA,ClinVar,LOVD	http://www.ncbi.nlm.nih.gov/clinvar/?term=SCV004847881, http://www.ncbi.nlm.nih.gov/clinvar/?term=SCV000324342, http://www.ncbi.nlm.nih.gov/clinvar/?term=SCV000327211
1201473	NC_000013.11:g.32340869_32340870del	Pathogenic	chr13:g.32340868:GTC>G		S2172Tfs*3	ENIGMA,ClinVar,LOVD	http://www.ncbi.nlm.nih.gov/clinvar/?term=SCV002659213, http://www.ncbi.nlm.nih.gov/clinvar/?term=SCV000324468, http://www.ncbi.nlm.nih.gov/clinvar/?term=SCV000327449, http://www.ncbi.nlm.nih.gov/clinvar/?term=SCV002043346
1132876	NC_000013.11:g.32338245A>G	Not Yet Reviewed	chr13:g.32338245:A>G		-	ClinVar	http://www.ncbi.nlm.nih.gov/clinvar/?term=SCV002619876, http://www.ncbi.nlm.nih.gov/clinvar/?term=SCV003848504
1123756	NC_000013.11:g.32324876G>C	Not Yet Reviewed	chr13:g.32324876:G>C		-	GnomADv3	-
1143559	NC_000013.11:g.32356392C>T	Not Yet Reviewed	chr13:g.32356392:C>T		-	LOVD	-
1201645	NC_000013.11:g.32341112C>G	Not Yet Reviewed	chr13:g.32341112:C>G		-	ClinVar,LOVD	http://www.ncbi.nlm.nih.gov/clinvar/?term=SCV002661599, http://www.ncbi.nlm.nih.gov/clinvar/?term=SCV003847426, http://www.ncbi.nlm.nih.gov/clinvar/?term=SCV001742863, http://www.ncbi.nlm.nih.gov/clinvar/?term=SCV000744500, http://www.ncbi.nlm.nih.gov/clinvar/?term=SCV000743323
1206108	NC_000013.11:g.32380004_32380013del	Not Yet Reviewed	chr13:g.32380002:TGTAGGTTTCA>T		-	ClinVar	http://www.ncbi.nlm.nih.gov/clinvar/?term=SCV004328963
1130886	NC_000013.11:g.32337130T>C	Likely benign	chr13:g.32337130:T>C		S925=	ENIGMA,ClinVar,ExAC,GnomAD,GnomADv3	http://www.ncbi.nlm.nih.gov/clinvar/?term=SCV002746257, http://www.ncbi.nlm.nih.gov/clinvar/?term=SCV001627120, http://www.ncbi.nlm.nih.gov/clinvar/?term=SCV001353891, http://www.ncbi.nlm.nih.gov/clinvar/?term=SCV000578754
1200066	NC_000013.11:g.32338909del	Pathogenic	chr13:g.32338907:GA>G		E1518Dfs*25	ENIGMA,ClinVar,LOVD,BIC	http://www.ncbi.nlm.nih.gov/clinvar/?term=SCV001184455, http://www.ncbi.nlm.nih.gov/clinvar/?term=SCV000327053, http://www.ncbi.nlm.nih.gov/clinvar/?term=SCV002504851, http://www.ncbi.nlm.nih.gov/clinvar/?term=SCV000587716, http://www.ncbi.nlm.nih.gov/clinvar/?term=SCV001248274, http://www.ncbi.nlm.nih.gov/clinvar/?term=SCV001580395, http://www.ncbi.nlm.nih.gov/clinvar/?term=SCV004845693, http://www.ncbi.nlm.nih.gov/clinvar/?term=SCV004219640, http://www.ncbi.nlm.nih.gov/clinvar/?term=SCV004212885, http://www.ncbi.nlm.nih.gov/clinvar/?term=SCV000677679, http://www.ncbi.nlm.nih.gov/clinvar/?term=SCV000688881, http://www.ncbi.nlm.nih.gov/clinvar/?term=SCV000694779, http://www.ncbi.nlm.nih.gov/clinvar/?term=SCV000300765, http://www.ncbi.nlm.nih.gov/clinvar/?term=SCV000297527, http://www.ncbi.nlm.nih.gov/clinvar/?term=SCV000146446
1127753	NC_000013.11:g.32332876T>C	Not Yet Reviewed	chr13:g.32332876:T>C		-	ClinVar	http://www.ncbi.nlm.nih.gov/clinvar/?term=SCV002328282, http://www.ncbi.nlm.nih.gov/clinvar/?term=SCV002026069, http://www.ncbi.nlm.nih.gov/clinvar/?term=SCV001358876
1205679	NC_000013.11:g.32377018_32377021del	Not Yet Reviewed	chr13:g.32377012:TATTA>T		-	GnomADv3	-
1202664	NC_000013.11:g.32354616del	Not Yet Reviewed	chr13:g.32354612:AG>A		-	GnomAD,GnomADv3	-
1126820	NC_000013.11:g.32332358G>A	Not Yet Reviewed	chr13:g.32332358:G>A		-	ClinVar	http://www.ncbi.nlm.nih.gov/clinvar/?term=SCV003848103, http://www.ncbi.nlm.nih.gov/clinvar/?term=SCV001339037
1196955	NC_000013.11:g.32325548_32325551del	Not Yet Reviewed	chr13:g.32325544:TTTTG>T		-	GnomAD,GnomADv3	-
1152821	NC_000013.11:g.32379715C>G	Not Yet Reviewed	chr13:g.32379715:C>G		-	ExAC,GnomAD,GnomADv3	-
1151844	NC_000013.11:g.32377065T>C	Not Yet Reviewed	chr13:g.32377065:T>C		-	GnomADv3	-
1137739	NC_000013.11:g.32340776G>A	Not Yet Reviewed	chr13:g.32340776:G>A		-	ClinVar	http://www.ncbi.nlm.nih.gov/clinvar/?term=SCV003853838
1123327	NC_000013.11:g.32323070A>G	Not Yet Reviewed	chr13:g.32323070:A>G		-	GnomADv3	-
1152433	NC_000013.11:g.32379336A>T	Not Yet Reviewed	chr13:g.32379336:A>T		-	ClinVar	http://www.ncbi.nlm.nih.gov/clinvar/?term=SCV002123342
1198609	NC_000013.11:g.32336349_32336350insTGAGG	Not Yet Reviewed	chr13:g.32336349:C>CTGAGG		-	LOVD	-
1125934	NC_000013.11:g.32330025G>A	Not Yet Reviewed	chr13:g.32330025:G>A		-	GnomADv3	-
1121967	NC_000013.11:g.32318685G>T	Not Yet Reviewed	chr13:g.32318685:G>T		-	GnomADv3	-
1153600	NC_000013.11:g.32380373G>A	Not Yet Reviewed	chr13:g.32380373:G>A		-	GnomADv3	-
1202586	NC_000013.11:g.32351815_32351818dup	Not Yet Reviewed	chr13:g.32351795:T>TTTTA		-	GnomAD,GnomADv3	-
1139734	NC_000013.11:g.32344637A>G	Likely benign	chr13:g.32344637:A>G		S2307=	ENIGMA,1000_Genomes,ClinVar,LOVD,ExAC,GnomAD,GnomADv3	http://www.ncbi.nlm.nih.gov/clinvar/?term=SCV000253032, http://www.ncbi.nlm.nih.gov/clinvar/?term=SCV002536280, http://www.ncbi.nlm.nih.gov/clinvar/?term=SCV001548847, http://www.ncbi.nlm.nih.gov/clinvar/?term=SCV000579101, http://www.ncbi.nlm.nih.gov/clinvar/?term=SCV000883496, http://www.ncbi.nlm.nih.gov/clinvar/?term=SCV000805752, http://www.ncbi.nlm.nih.gov/clinvar/?term=SCV000383750, http://www.ncbi.nlm.nih.gov/clinvar/?term=SCV000383751, http://www.ncbi.nlm.nih.gov/clinvar/?term=SCV000213906, http://www.ncbi.nlm.nih.gov/clinvar/?term=SCV000889114, http://www.ncbi.nlm.nih.gov/clinvar/?term=SCV000489320, http://www.ncbi.nlm.nih.gov/clinvar/?term=SCV000683827, http://www.ncbi.nlm.nih.gov/clinvar/?term=SCV002070136, http://www.ncbi.nlm.nih.gov/clinvar/?term=SCV001967756, http://www.ncbi.nlm.nih.gov/clinvar/?term=SCV001800092, http://www.ncbi.nlm.nih.gov/clinvar/?term=SCV000210639, http://www.ncbi.nlm.nih.gov/clinvar/?term=SCV000695007
1134813	NC_000013.11:g.32339275T>C	Not Yet Reviewed	chr13:g.32339275:T>C		-	ClinVar	http://www.ncbi.nlm.nih.gov/clinvar/?term=SCV005754017, http://www.ncbi.nlm.nih.gov/clinvar/?term=SCV001185121
1121096	NC_000013.11:g.32315930T>C	Not Yet Reviewed	chr13:g.32315930:T>C		-	GnomADv3	-
1196289	NC_000013.11:g.32315358_32316294del	Not Yet Reviewed	chr13:g.32315355:ATGCCTGACAAGGAATTTCCTTTCGCCACACTGAGAAATACCCGCAGCGGCCCACCCAGGCCTGACTTCCGGGTGGTGCGTGTGCTGCGTGTCGCGTCACGGCGTCACGTGGCCAGCGCGGGCTTGTGGCGCGAGCTTCTGAAACTAGGCGGCAGAGGCGGAGCCGCTGTGGCACTGCTGCGCCTCTGCTGCGCCTCGGGTGTCTTTTGCGGCGGTGGGTCGCCGCCGGGAGAAGCGTGAGGGGACAGATTTGTGACCGGCGCGGTTTTTGTCAGCTTACTCCGGCCAAAAAAGAACTGCACCTCTGGAGCGGGTTAGTGGTGGTGGTAGTGGGTTGGGACGAGCGCGTCTTCCGCAGTCCCAGTCCAGCGTGGCGGGGGAGCGCCTCACGCCCCGGGTCGCTGCCGCGGCTTCTTGCCCTTTTGTCTCTGCCAACCCCCACCCATGCCTGAGAGAAAGGTCCTTGCCCGAAGGCAGATTTTCGCCAAGCAAATTCGAGCCCCGCCCCTTCCCTGGGTCTCCATTTCCCGCCTCCGGCCCGGCCTTTGGGCTCCGCCTTCAGCTCAAGACTTAACTTCCCTCCCAGCTGTCCCAGATGACGCCATCTGAAATTTCTTGGAAACACGATCACTTTAACGGAATATTGCTGTTTTGGGGAAGTGTTTTACAGCTGCTGGGCACGCTGTATTTGCCTTACTTAAGCCCCTGGTAATTGCTGTATTCCGAAGACATGCTGATGGGAATTACCAGGCGGCGTTGGTCTCTAACTGGAGCCCTCTGTCCCCACTAGCCACGCGTCACTGGTTAGCGTGATTGAAACTAAATCGTATGAAAATCCTCTTCTCTAGTCGCACTAGCCACGTTTCGAGTGCTTAATGTGGCTAGTGGCACCGGTTTGGACAGCACAGCTGTAAAATGTTCCCATCCTCACAGTAAGC>A		-	ClinVar	http://www.ncbi.nlm.nih.gov/clinvar/?term=SCV001251365
1156279	NC_000013.11:g.32392058C>T	Not Yet Reviewed	chr13:g.32392058:C>T		-	GnomADv3	-
1203557	NC_000013.11:g.32359239A>G	Not Yet Reviewed	chr13:g.32359239:A>G		-	GnomADv3	-
1202297	NC_000013.11:g.32349206G>T	Not Yet Reviewed	chr13:g.32349206:G>T		-	GnomADv3	-
1198240	NC_000013.11:g.32333232dup	Not Yet Reviewed	chr13:g.32333227:G>GA		-	ClinVar	http://www.ncbi.nlm.nih.gov/clinvar/?term=SCV000758972
1201363	NC_000013.11:g.32340763_32340769del	Pathogenic	chr13:g.32340760:CTTAAATG>C		N2137Kfs*29	ENIGMA,ClinVar,LOVD	http://www.ncbi.nlm.nih.gov/clinvar/?term=SCV000217458, http://www.ncbi.nlm.nih.gov/clinvar/?term=SCV001581537, http://www.ncbi.nlm.nih.gov/clinvar/?term=SCV002046163, http://www.ncbi.nlm.nih.gov/clinvar/?term=SCV005045910, http://www.ncbi.nlm.nih.gov/clinvar/?term=SCV000683780, http://www.ncbi.nlm.nih.gov/clinvar/?term=SCV004211840, http://www.ncbi.nlm.nih.gov/clinvar/?term=SCV000327418, http://www.ncbi.nlm.nih.gov/clinvar/?term=SCV001362223, http://www.ncbi.nlm.nih.gov/clinvar/?term=SCV000804011, http://www.ncbi.nlm.nih.gov/clinvar/?term=SCV000301037
1203877	NC_000013.11:g.32363260del	Pathogenic	chr13:g.32363258:CT>C		V2687Ffs*7	ENIGMA,ClinVar,LOVD,BIC	http://www.ncbi.nlm.nih.gov/clinvar/?term=SCV001578953, http://www.ncbi.nlm.nih.gov/clinvar/?term=SCV002678435, http://www.ncbi.nlm.nih.gov/clinvar/?term=SCV000327808, http://www.ncbi.nlm.nih.gov/clinvar/?term=SCV000301238, http://www.ncbi.nlm.nih.gov/clinvar/?term=SCV000147260
1135841	NC_000013.11:g.32339815C>T	Likely benign	chr13:g.32339815:C>T		C1820=	ENIGMA,ClinVar,ExAC,GnomAD	http://www.ncbi.nlm.nih.gov/clinvar/?term=SCV002649133, http://www.ncbi.nlm.nih.gov/clinvar/?term=SCV000579155
1206656	NC_000013.11:g.32388650G>T	Not Yet Reviewed	chr13:g.32388650:G>T		-	GnomADv3	-
1121909	NC_000013.11:g.32318470C>G	Not Yet Reviewed	chr13:g.32318470:C>G		-	GnomADv3	-
1133207	NC_000013.11:g.32338422T>A	Not Yet Reviewed	chr13:g.32338422:T>A		-	ClinVar	http://www.ncbi.nlm.nih.gov/clinvar/?term=SCV005840725
1133361	NC_000013.11:g.32338494T>C	Not Yet Reviewed	chr13:g.32338494:T>C		-	ClinVar,LOVD	http://www.ncbi.nlm.nih.gov/clinvar/?term=SCV002131551, http://www.ncbi.nlm.nih.gov/clinvar/?term=SCV005551981, http://www.ncbi.nlm.nih.gov/clinvar/?term=SCV003848717
1201732	NC_000013.11:g.32341594dup	Not Yet Reviewed	chr13:g.32341593:C>CT		-	GnomADv3	-
1130475	NC_000013.11:g.32336875G>A	Not Yet Reviewed	chr13:g.32336875:G>A		-	ClinVar	http://www.ncbi.nlm.nih.gov/clinvar/?term=SCV003848382, http://www.ncbi.nlm.nih.gov/clinvar/?term=SCV000908016
1128713	NC_000013.11:g.32333383T>A	Not Yet Reviewed	chr13:g.32333383:T>A		-	ClinVar,LOVD	http://www.ncbi.nlm.nih.gov/clinvar/?term=SCV001517474, http://www.ncbi.nlm.nih.gov/clinvar/?term=SCV003846377, http://www.ncbi.nlm.nih.gov/clinvar/?term=SCV002053084, http://www.ncbi.nlm.nih.gov/clinvar/?term=SCV001174183
1150665	NC_000013.11:g.32373610C>G	Not Yet Reviewed	chr13:g.32373610:C>G		-	GnomADv3	-
1125316	NC_000013.11:g.32327832C>T	Not Yet Reviewed	chr13:g.32327832:C>T		-	1000_Genomes,GnomADv3	-
1196601	NC_000013.11:g.32319184C>G	Not Yet Reviewed	chr13:g.32319184:C>G		-	1000_Genomes,ClinVar,LOVD,ExAC,ESP,BIC,GnomAD,GnomADv3,ENIGMA_BRCA12_Functional_Assays	http://www.ncbi.nlm.nih.gov/clinvar/?term=SCV000228763, http://www.ncbi.nlm.nih.gov/clinvar/?term=SCV000602790, http://www.ncbi.nlm.nih.gov/clinvar/?term=SCV002550240, http://www.ncbi.nlm.nih.gov/clinvar/?term=SCV000071888, http://www.ncbi.nlm.nih.gov/clinvar/?term=SCV004743321, http://www.ncbi.nlm.nih.gov/clinvar/?term=SCV000186761, http://www.ncbi.nlm.nih.gov/clinvar/?term=SCV004240294, http://www.ncbi.nlm.nih.gov/clinvar/?term=SCV000887757, http://www.ncbi.nlm.nih.gov/clinvar/?term=SCV000683442, http://www.ncbi.nlm.nih.gov/clinvar/?term=SCV002533254, http://www.ncbi.nlm.nih.gov/clinvar/?term=SCV002515240, http://www.ncbi.nlm.nih.gov/clinvar/?term=SCV002069415, http://www.ncbi.nlm.nih.gov/clinvar/?term=SCV002026114, http://www.ncbi.nlm.nih.gov/clinvar/?term=SCV000210659, http://www.ncbi.nlm.nih.gov/clinvar/?term=SCV001554417, http://www.ncbi.nlm.nih.gov/clinvar/?term=SCV000109060, http://www.ncbi.nlm.nih.gov/clinvar/?term=SCV000084532, http://www.ncbi.nlm.nih.gov/clinvar/?term=SCV000146300
1130478	NC_000013.11:g.32336877G>C	Not Yet Reviewed	chr13:g.32336877:G>C		-	ClinVar	http://www.ncbi.nlm.nih.gov/clinvar/?term=SCV003848385, http://www.ncbi.nlm.nih.gov/clinvar/?term=SCV000635227
1197057	NC_000013.11:g.32326145del	Pathogenic	chr13:g.32326143:TA>T		K157Sfs*15	ENIGMA,ClinVar,LOVD	http://www.ncbi.nlm.nih.gov/clinvar/?term=SCV004311546, http://www.ncbi.nlm.nih.gov/clinvar/?term=SCV000324265, http://www.ncbi.nlm.nih.gov/clinvar/?term=SCV000327071
1142839	NC_000013.11:g.32355068C>T	Not Yet Reviewed	chr13:g.32355068:C>T		-	GnomAD	-
1130508	NC_000013.11:g.32336893A>G	Likely benign	chr13:g.32336893:A>G		S846=	ENIGMA,ClinVar,BIC	http://www.ncbi.nlm.nih.gov/clinvar/?term=SCV000146065, http://www.ncbi.nlm.nih.gov/clinvar/?term=SCV000578959
1132056	NC_000013.11:g.32337795A>T	Not Yet Reviewed	chr13:g.32337795:A>T		-	ClinVar	http://www.ncbi.nlm.nih.gov/clinvar/?term=SCV003851962, http://www.ncbi.nlm.nih.gov/clinvar/?term=SCV003348406
1196427	NC_000013.11:g.32316637del	Not Yet Reviewed	chr13:g.32316635:GT>G		-	GnomADv3	-
1132668	NC_000013.11:g.32338134T>G	Not Yet Reviewed	chr13:g.32338134:T>G		-	ClinVar	http://www.ncbi.nlm.nih.gov/clinvar/?term=SCV000758828, http://www.ncbi.nlm.nih.gov/clinvar/?term=SCV000786465
1150267	NC_000013.11:g.32371972G>A	Not Yet Reviewed	chr13:g.32371972:G>A		-	GnomAD,GnomADv3	-
1158796	NC_000013.11:g.32398352C>A	Not Yet Reviewed	chr13:g.32398352:C>A		-	ClinVar,ExAC,BIC,GnomAD,GnomADv3	http://www.ncbi.nlm.nih.gov/clinvar/?term=SCV004220672, http://www.ncbi.nlm.nih.gov/clinvar/?term=SCV000073917, http://www.ncbi.nlm.nih.gov/clinvar/?term=SCV004243883, http://www.ncbi.nlm.nih.gov/clinvar/?term=SCV004228305, http://www.ncbi.nlm.nih.gov/clinvar/?term=SCV000488003, http://www.ncbi.nlm.nih.gov/clinvar/?term=SCV002532064, http://www.ncbi.nlm.nih.gov/clinvar/?term=SCV000109275, http://www.ncbi.nlm.nih.gov/clinvar/?term=SCV002041930, http://www.ncbi.nlm.nih.gov/clinvar/?term=SCV000911112, http://www.ncbi.nlm.nih.gov/clinvar/?term=SCV000145719, http://www.ncbi.nlm.nih.gov/clinvar/?term=SCV000917028, http://www.ncbi.nlm.nih.gov/clinvar/?term=SCV000185667, http://www.ncbi.nlm.nih.gov/clinvar/?term=SCV000517197
1134069	NC_000013.11:g.32338876G>C	Not Yet Reviewed	chr13:g.32338876:G>C		-	ClinVar	http://www.ncbi.nlm.nih.gov/clinvar/?term=SCV002494917, http://www.ncbi.nlm.nih.gov/clinvar/?term=SCV003850575
1204142	NC_000013.11:g.32365137_32365138insTTTTTTTTTTTTTTTTTTTTTTTTTTTTT	Not Yet Reviewed	chr13:g.32365109:C>CTTTTTTTTTTTTTTTTTTTTTTTTTTTTT		-	GnomADv3	-
1203148	NC_000013.11:g.32357628_32357630del	Not Yet Reviewed	chr13:g.32357623:CTAG>C		-	ClinVar,BIC,GnomAD,GnomADv3	http://www.ncbi.nlm.nih.gov/clinvar/?term=SCV000073276, http://www.ncbi.nlm.nih.gov/clinvar/?term=SCV000147147
1146820	NC_000013.11:g.32363420T>A	Not Yet Reviewed	chr13:g.32363420:T>A		-	ClinVar	http://www.ncbi.nlm.nih.gov/clinvar/?term=SCV002676049
1129425	NC_000013.11:g.32336130T>G	Not Yet Reviewed	chr13:g.32336130:T>G		-	GnomADv3	-
1205013	NC_000013.11:g.32368977_32368984del	Not Yet Reviewed	chr13:g.32368974:CTAATTTTT>C		-	GnomADv3	-
1200493	NC_000013.11:g.32339571dup	Pathogenic	chr13:g.32339570:T>TA		Y1739*	ENIGMA,ClinVar,LOVD	http://www.ncbi.nlm.nih.gov/clinvar/?term=SCV001583708, http://www.ncbi.nlm.nih.gov/clinvar/?term=SCV002640592, http://www.ncbi.nlm.nih.gov/clinvar/?term=SCV004210479, http://www.ncbi.nlm.nih.gov/clinvar/?term=SCV000324318, http://www.ncbi.nlm.nih.gov/clinvar/?term=SCV000327173, http://www.ncbi.nlm.nih.gov/clinvar/?term=SCV002515117, http://www.ncbi.nlm.nih.gov/clinvar/?term=SCV000909491, http://www.ncbi.nlm.nih.gov/clinvar/?term=SCV001139108
1123007	NC_000013.11:g.32321496T>G	Not Yet Reviewed	chr13:g.32321496:T>G		-	GnomADv3	-
1203023	NC_000013.11:g.32356482dup	Not Yet Reviewed	chr13:g.32356480:G>GA		-	LOVD	-
1205365	NC_000013.11:g.32373032G>T	Not Yet Reviewed	chr13:g.32373032:G>T		-	GnomADv3	-
1151361	NC_000013.11:g.32376380G>T	Not Yet Reviewed	chr13:g.32376380:G>T		-	GnomADv3	-
1159225	NC_000013.11:g.32398641A>G	Not Yet Reviewed	chr13:g.32398641:A>G		-	ClinVar	http://www.ncbi.nlm.nih.gov/clinvar/?term=SCV003781761, http://www.ncbi.nlm.nih.gov/clinvar/?term=SCV002619283, http://www.ncbi.nlm.nih.gov/clinvar/?term=SCV000912848
1146810	NC_000013.11:g.32363415C>T	Not Yet Reviewed	chr13:g.32363415:C>T		-	ClinVar	http://www.ncbi.nlm.nih.gov/clinvar/?term=SCV000956958, http://www.ncbi.nlm.nih.gov/clinvar/?term=SCV001189826
1127330	NC_000013.11:g.32332649T>G	Not Yet Reviewed	chr13:g.32332649:T>G		-	ClinVar,LOVD	http://www.ncbi.nlm.nih.gov/clinvar/?term=SCV003012262, http://www.ncbi.nlm.nih.gov/clinvar/?term=SCV004005469, http://www.ncbi.nlm.nih.gov/clinvar/?term=SCV004846873, http://www.ncbi.nlm.nih.gov/clinvar/?term=SCV003849890
1206033	NC_000013.11:g.32379850_32379851del	Pathogenic	chr13:g.32379849:GTA>G		S3018Rfs*3	ENIGMA,ClinVar,LOVD,BIC,GnomAD	http://www.ncbi.nlm.nih.gov/clinvar/?term=SCV001579241, http://www.ncbi.nlm.nih.gov/clinvar/?term=SCV000668531, http://www.ncbi.nlm.nih.gov/clinvar/?term=SCV004848259, http://www.ncbi.nlm.nih.gov/clinvar/?term=SCV004220638, http://www.ncbi.nlm.nih.gov/clinvar/?term=SCV000328036, http://www.ncbi.nlm.nih.gov/clinvar/?term=SCV000301342, http://www.ncbi.nlm.nih.gov/clinvar/?term=SCV000147522
1205626	NC_000013.11:g.32376722dup	Not Yet Reviewed	chr13:g.32376720:G>GT		-	LOVD	-
1132799	NC_000013.11:g.32338205A>G	Not Yet Reviewed	chr13:g.32338205:A>G		-	ClinVar,LOVD	http://www.ncbi.nlm.nih.gov/clinvar/?term=SCV002154637, http://www.ncbi.nlm.nih.gov/clinvar/?term=SCV003846917
1148092	NC_000013.11:g.32366757G>C	Not Yet Reviewed	chr13:g.32366757:G>C		-	GnomAD,GnomADv3	-
1124043	NC_000013.11:g.32325288A>T	Not Yet Reviewed	chr13:g.32325288:A>T		-	GnomADv3	-
1151502	NC_000013.11:g.32376669G>C	Not Yet Reviewed	chr13:g.32376669:G>C		-	ClinVar	http://www.ncbi.nlm.nih.gov/clinvar/?term=SCV004243829
1133225	NC_000013.11:g.32338431C>G	Not Yet Reviewed	chr13:g.32338431:C>G		-	ClinVar	http://www.ncbi.nlm.nih.gov/clinvar/?term=SCV005718616, http://www.ncbi.nlm.nih.gov/clinvar/?term=SCV005026785
1203412	NC_000013.11:g.32358789_32358790insTGGACGTGGTGG	Not Yet Reviewed	chr13:g.32358789:C>CTGGACGTGGTGG		-	GnomAD,GnomADv3	-
1198898	NC_000013.11:g.32336951_32336954del	Pathogenic	chr13:g.32336948:GAAGA>G		E866Lfs*7	ENIGMA,ClinVar,LOVD	http://www.ncbi.nlm.nih.gov/clinvar/?term=SCV000784030, http://www.ncbi.nlm.nih.gov/clinvar/?term=SCV000678745
1125025	NC_000013.11:g.32326986T>C	Not Yet Reviewed	chr13:g.32326986:T>C		-	GnomADv3	-
1197424	NC_000013.11:g.32328674_32328675dup	Not Yet Reviewed	chr13:g.32328669:A>AAT		-	GnomADv3	-
1153826	NC_000013.11:g.32380866A>G	Not Yet Reviewed	chr13:g.32380866:A>G		-	GnomAD,GnomADv3	-
1121362	NC_000013.11:g.32316486C>T	Not Yet Reviewed	chr13:g.32316486:C>T		-	ClinVar,exLOVD,BIC	http://www.ncbi.nlm.nih.gov/clinvar/?term=SCV004228297, http://www.ncbi.nlm.nih.gov/clinvar/?term=SCV000146028
1205987	NC_000013.11:g.32379782_32379783insAGAT	Pathogenic	chr13:g.32379781:T>TTAGA		L2996*	ENIGMA,ClinVar,LOVD	http://www.ncbi.nlm.nih.gov/clinvar/?term=SCV000324724, http://www.ncbi.nlm.nih.gov/clinvar/?term=SCV000328020
1139363	NC_000013.11:g.32343750G>A	Not Yet Reviewed	chr13:g.32343750:G>A		-	1000_Genomes,GnomADv3	-
1157445	NC_000013.11:g.32395521T>C	Not Yet Reviewed	chr13:g.32395521:T>C		-	GnomADv3	-
1142499	NC_000013.11:g.32354868A>C	Not Yet Reviewed	chr13:g.32354868:A>C		-	LOVD	-
1151779	NC_000013.11:g.32376810A>C	Not Yet Reviewed	chr13:g.32376810:A>C		-	ClinVar	http://www.ncbi.nlm.nih.gov/clinvar/?term=SCV001648546, http://www.ncbi.nlm.nih.gov/clinvar/?term=SCV000913437
1205716	NC_000013.11:g.32377577C>A	Not Yet Reviewed	chr13:g.32377577:C>A		-	GnomADv3	-
1123688	NC_000013.11:g.32324520G>A	Not Yet Reviewed	chr13:g.32324520:G>A		-	GnomADv3	-
1200817	NC_000013.11:g.32340032dup	Not Yet Reviewed	chr13:g.32340030:G>GT		-	ClinVar	http://www.ncbi.nlm.nih.gov/clinvar/?term=SCV005624467
1201998	NC_000013.11:g.32344368_32344369del	Not Yet Reviewed	chr13:g.32344366:CAG>C		-	GnomADv3	-
1139709	NC_000013.11:g.32344617G>C	Not Yet Reviewed	chr13:g.32344617:G>C		-	ClinVar	http://www.ncbi.nlm.nih.gov/clinvar/?term=SCV000283302
1136507	NC_000013.11:g.32340163G>T	Not Yet Reviewed	chr13:g.32340163:G>T		-	ClinVar	http://www.ncbi.nlm.nih.gov/clinvar/?term=SCV003850695, http://www.ncbi.nlm.nih.gov/clinvar/?term=SCV002653423
1132003	NC_000013.11:g.32337764T>A	Not Yet Reviewed	chr13:g.32337764:T>A		-	ClinVar	http://www.ncbi.nlm.nih.gov/clinvar/?term=SCV000758788, http://www.ncbi.nlm.nih.gov/clinvar/?term=SCV005201258, http://www.ncbi.nlm.nih.gov/clinvar/?term=SCV005025964, http://www.ncbi.nlm.nih.gov/clinvar/?term=SCV003851934
1123710	NC_000013.11:g.32324658C>T	Not Yet Reviewed	chr13:g.32324658:C>T		-	GnomADv3	-
1136945	NC_000013.11:g.32340388T>A	Not Yet Reviewed	chr13:g.32340388:T>A		-	LOVD	-
1122764	NC_000013.11:g.32320288A>G	Not Yet Reviewed	chr13:g.32320288:A>G		-	GnomAD,GnomADv3	-
1146874	NC_000013.11:g.32363447C>G	Not Yet Reviewed	chr13:g.32363447:C>G		-	ClinVar	http://www.ncbi.nlm.nih.gov/clinvar/?term=SCV000661282
1199229	NC_000013.11:g.32337566C>G	Not Yet Reviewed	chr13:g.32337566:C>G		-	ClinVar,LOVD	http://www.ncbi.nlm.nih.gov/clinvar/?term=SCV001180601, http://www.ncbi.nlm.nih.gov/clinvar/?term=SCV005773045, http://www.ncbi.nlm.nih.gov/clinvar/?term=SCV003851772
1126488	NC_000013.11:g.32331411T>C	Not Yet Reviewed	chr13:g.32331411:T>C		-	GnomAD,GnomADv3	-
1156099	NC_000013.11:g.32391095A>G	Not Yet Reviewed	chr13:g.32391095:A>G		-	GnomAD,GnomADv3	-
1148288	NC_000013.11:g.32367322G>C	Not Yet Reviewed	chr13:g.32367322:G>C		-	GnomADv3	-
1200315	NC_000013.11:g.32339316_32339326del	Not Yet Reviewed	chr13:g.32339314:TTGTTACACAAA>T		-	ClinVar	http://www.ncbi.nlm.nih.gov/clinvar/?term=SCV002533915
1198921	NC_000013.11:g.32337003_32337005delinsCC	Not Yet Reviewed	chr13:g.32337003:TCT>CC		-	ClinVar	http://www.ncbi.nlm.nih.gov/clinvar/?term=SCV004043951
1206537	NC_000013.11:g.32386585G>T	Not Yet Reviewed	chr13:g.32386585:G>T		-	GnomADv3	-
1143502	NC_000013.11:g.32356204G>T	Not Yet Reviewed	chr13:g.32356204:G>T		-	GnomADv3	-
1138114	NC_000013.11:g.32340960A>C	Not Yet Reviewed	chr13:g.32340960:A>C		-	ClinVar	http://www.ncbi.nlm.nih.gov/clinvar/?term=SCV005097559
1148215	NC_000013.11:g.32366979G>T	Benign / Little Clinical Significance	chr13:g.32366979:G>T		?	ENIGMA,1000_Genomes,ClinVar,LOVD,GnomAD,GnomADv3	http://www.ncbi.nlm.nih.gov/clinvar/?term=SCV000245155
1133402	NC_000013.11:g.32338515T>C	Not Yet Reviewed	chr13:g.32338515:T>C		-	LOVD	-
1148304	NC_000013.11:g.32367414G>T	Not Yet Reviewed	chr13:g.32367414:G>T		-	GnomAD,GnomADv3	-
1202677	NC_000013.11:g.32354847dup	Not Yet Reviewed	chr13:g.32354843:A>AT		-	ClinVar	http://www.ncbi.nlm.nih.gov/clinvar/?term=SCV004489974
1139810	NC_000013.11:g.32344708T>C	Not Yet Reviewed	chr13:g.32344708:T>C		-	LOVD	-
1122735	NC_000013.11:g.32320173A>G	Not Yet Reviewed	chr13:g.32320173:A>G		-	GnomADv3	-
1144259	NC_000013.11:g.32357770G>C	Not Yet Reviewed	chr13:g.32357770:G>C		-	ClinVar	http://www.ncbi.nlm.nih.gov/clinvar/?term=SCV000661349
1144092	NC_000013.11:g.32357300C>T	Not Yet Reviewed	chr13:g.32357300:C>T		-	GnomAD,GnomADv3	-
1206836	NC_000013.11:g.32392602_32392607del	Not Yet Reviewed	chr13:g.32392589:CAAAAAA>C		-	GnomADv3	-
1123012	NC_000013.11:g.32321521A>G	Not Yet Reviewed	chr13:g.32321521:A>G		-	1000_Genomes,GnomAD,GnomADv3	-
1122455	NC_000013.11:g.32319287C>T	Not Yet Reviewed	chr13:g.32319287:C>T		-	ClinVar	http://www.ncbi.nlm.nih.gov/clinvar/?term=SCV002138796, http://www.ncbi.nlm.nih.gov/clinvar/?term=SCV002748295
1124047	NC_000013.11:g.32325294G>T	Not Yet Reviewed	chr13:g.32325294:G>T		-	GnomADv3	-
1141299	NC_000013.11:g.32349877C>T	Not Yet Reviewed	chr13:g.32349877:C>T		-	GnomAD,GnomADv3	-
1125064	NC_000013.11:g.32327202C>T	Not Yet Reviewed	chr13:g.32327202:C>T		-	GnomAD,GnomADv3	-
1205081	NC_000013.11:g.32370410_32370413del	Pathogenic	chr13:g.32370408:GCTAA>G		N2781Vfs*39	ENIGMA,ClinVar,LOVD,BIC	http://www.ncbi.nlm.nih.gov/clinvar/?term=SCV001448339, http://www.ncbi.nlm.nih.gov/clinvar/?term=SCV000587949, http://www.ncbi.nlm.nih.gov/clinvar/?term=SCV000109232, http://www.ncbi.nlm.nih.gov/clinvar/?term=SCV000942527, http://www.ncbi.nlm.nih.gov/clinvar/?term=SCV000213426, http://www.ncbi.nlm.nih.gov/clinvar/?term=SCV000568493, http://www.ncbi.nlm.nih.gov/clinvar/?term=SCV000487967, http://www.ncbi.nlm.nih.gov/clinvar/?term=SCV000327875, http://www.ncbi.nlm.nih.gov/clinvar/?term=SCV001340339, http://www.ncbi.nlm.nih.gov/clinvar/?term=SCV000600795, http://www.ncbi.nlm.nih.gov/clinvar/?term=SCV000301265, http://www.ncbi.nlm.nih.gov/clinvar/?term=SCV000147327
1140216	NC_000013.11:g.32346707T>C	Benign / Little Clinical Significance	chr13:g.32346707:T>C		?	ENIGMA,1000_Genomes,ClinVar,LOVD,GnomAD,GnomADv3	http://www.ncbi.nlm.nih.gov/clinvar/?term=SCV005880610, http://www.ncbi.nlm.nih.gov/clinvar/?term=SCV005236513, http://www.ncbi.nlm.nih.gov/clinvar/?term=SCV004016808, http://www.ncbi.nlm.nih.gov/clinvar/?term=SCV001930991, http://www.ncbi.nlm.nih.gov/clinvar/?term=SCV001905708, http://www.ncbi.nlm.nih.gov/clinvar/?term=SCV001753442, http://www.ncbi.nlm.nih.gov/clinvar/?term=SCV000693640, http://www.ncbi.nlm.nih.gov/clinvar/?term=SCV000245064
1125312	NC_000013.11:g.32327826T>A	Not Yet Reviewed	chr13:g.32327826:T>A		-	GnomADv3	-
1141657	NC_000013.11:g.32351201C>T	Not Yet Reviewed	chr13:g.32351201:C>T		-	GnomADv3	-
1150222	NC_000013.11:g.32371717C>T	Not Yet Reviewed	chr13:g.32371717:C>T		-	GnomAD,GnomADv3	-
1199491	NC_000013.11:g.32338000_32338002delinsTA	Pathogenic	chr13:g.32338000:GTT>TA		F1216Ifs*12	ENIGMA,ClinVar	http://www.ncbi.nlm.nih.gov/clinvar/?term=SCV005624400, http://www.ncbi.nlm.nih.gov/clinvar/?term=SCV002613769, http://www.ncbi.nlm.nih.gov/clinvar/?term=SCV000564772, http://www.ncbi.nlm.nih.gov/clinvar/?term=SCV000783933
1135534	NC_000013.11:g.32339641T>G	Not Yet Reviewed	chr13:g.32339641:T>G		-	ClinVar	http://www.ncbi.nlm.nih.gov/clinvar/?term=SCV001228048, http://www.ncbi.nlm.nih.gov/clinvar/?term=SCV001360137, http://www.ncbi.nlm.nih.gov/clinvar/?term=SCV001550849, http://www.ncbi.nlm.nih.gov/clinvar/?term=SCV001185798
1125567	NC_000013.11:g.32328863G>A	Not Yet Reviewed	chr13:g.32328863:G>A		-	GnomADv3	-
1149054	NC_000013.11:g.32369276G>T	Not Yet Reviewed	chr13:g.32369276:G>T		-	GnomADv3	-
1135856	NC_000013.11:g.32339822A>T	Not Yet Reviewed	chr13:g.32339822:A>T		-	ClinVar	http://www.ncbi.nlm.nih.gov/clinvar/?term=SCV003484099, http://www.ncbi.nlm.nih.gov/clinvar/?term=SCV002520801
1150652	NC_000013.11:g.32373527T>A	Not Yet Reviewed	chr13:g.32373527:T>A		-	GnomADv3	-
1122626	NC_000013.11:g.32319685G>A	Not Yet Reviewed	chr13:g.32319685:G>A		-	GnomAD,GnomADv3	-
1148392	NC_000013.11:g.32367739G>A	Not Yet Reviewed	chr13:g.32367739:G>A		-	GnomAD,GnomADv3	-
1159470	NC_000013.11:g.32398984A>C	Not Yet Reviewed	chr13:g.32398984:A>C		-	GnomADv3	-
1150947	NC_000013.11:g.32375001T>C	Not Yet Reviewed	chr13:g.32375001:T>C		-	GnomADv3	-
1152841	NC_000013.11:g.32379734A>G	Not Yet Reviewed	chr13:g.32379734:A>G		-	ClinVar	http://www.ncbi.nlm.nih.gov/clinvar/?term=SCV000560501, http://www.ncbi.nlm.nih.gov/clinvar/?term=SCV000684010
1197808	NC_000013.11:g.32332480T>C	Not Yet Reviewed	chr13:g.32332480:T>C		-	ClinVar	http://www.ncbi.nlm.nih.gov/clinvar/?term=SCV005915376
1205412	NC_000013.11:g.32374787C>G	Not Yet Reviewed	chr13:g.32374787:C>G		-	GnomADv3	-
1140708	NC_000013.11:g.32348048G>T	Not Yet Reviewed	chr13:g.32348048:G>T		-	GnomADv3	-
1200398	NC_000013.11:g.32339442del	Not Yet Reviewed	chr13:g.32339440:AG>A		-	ClinVar	http://www.ncbi.nlm.nih.gov/clinvar/?term=SCV004219669
1140615	NC_000013.11:g.32347642A>G	Not Yet Reviewed	chr13:g.32347642:A>G		-	GnomADv3	-
1127555	NC_000013.11:g.32332772G>C	Not Yet Reviewed	chr13:g.32332772:G>C		-	ClinVar	http://www.ncbi.nlm.nih.gov/clinvar/?term=SCV003032163, http://www.ncbi.nlm.nih.gov/clinvar/?term=SCV002690921, http://www.ncbi.nlm.nih.gov/clinvar/?term=SCV003849981
1196767	NC_000013.11:g.32323150_32323151del	Not Yet Reviewed	chr13:g.32323149:TAA>T		-	GnomAD,GnomADv3	-
1133180	NC_000013.11:g.32338403C>G	Not Yet Reviewed	chr13:g.32338403:C>G		-	ClinVar	http://www.ncbi.nlm.nih.gov/clinvar/?term=SCV002275723, http://www.ncbi.nlm.nih.gov/clinvar/?term=SCV003848639
1145223	NC_000013.11:g.32359662A>C	Not Yet Reviewed	chr13:g.32359662:A>C		-	GnomADv3	-
1154709	NC_000013.11:g.32384965C>T	Not Yet Reviewed	chr13:g.32384965:C>T		-	GnomAD,GnomADv3	-
1207289	NC_000013.11:g.32395991_32395992insTTTT	Not Yet Reviewed	chr13:g.32395991:A>ATTTT		-	GnomADv3	-
1146494	NC_000013.11:g.32363249G>A	Not Yet Reviewed	chr13:g.32363249:G>A		-	ClinVar,GnomADv3	http://www.ncbi.nlm.nih.gov/clinvar/?term=SCV000832297
1123118	NC_000013.11:g.32322118C>G	Not Yet Reviewed	chr13:g.32322118:C>G		-	GnomADv3	-
1152098	NC_000013.11:g.32377993G>T	Not Yet Reviewed	chr13:g.32377993:G>T		-	GnomADv3	-
1158780	NC_000013.11:g.32398337G>A	Not Yet Reviewed	chr13:g.32398337:G>A		-	ClinVar	http://www.ncbi.nlm.nih.gov/clinvar/?term=SCV001157811, http://www.ncbi.nlm.nih.gov/clinvar/?term=SCV000262063
1146947	NC_000013.11:g.32363488T>G	Likely benign	chr13:g.32363488:T>G		P2762=	ENIGMA,ClinVar,GnomAD	http://www.ncbi.nlm.nih.gov/clinvar/?term=SCV000273312, http://www.ncbi.nlm.nih.gov/clinvar/?term=SCV000579078
1143389	NC_000013.11:g.32355829G>A	Not Yet Reviewed	chr13:g.32355829:G>A		-	GnomADv3	-
1207294	NC_000013.11:g.32396000_32396004del	Not Yet Reviewed	chr13:g.32395999:TCTTGC>T		-	GnomADv3	-
1138259	NC_000013.11:g.32341034G>A	Not Yet Reviewed	chr13:g.32341034:G>A		-	ClinVar	http://www.ncbi.nlm.nih.gov/clinvar/?term=SCV000635521, http://www.ncbi.nlm.nih.gov/clinvar/?term=SCV001187724, http://www.ncbi.nlm.nih.gov/clinvar/?term=SCV003847356, http://www.ncbi.nlm.nih.gov/clinvar/?term=SCV000115036, http://www.ncbi.nlm.nih.gov/clinvar/?term=SCV003923114
1199663	NC_000013.11:g.32338259A>G	Not Yet Reviewed	chr13:g.32338259:A>G		-	ClinVar,LOVD,exLOVD,GnomADv3	http://www.ncbi.nlm.nih.gov/clinvar/?term=SCV000826731, http://www.ncbi.nlm.nih.gov/clinvar/?term=SCV000911187, http://www.ncbi.nlm.nih.gov/clinvar/?term=SCV003848518, http://www.ncbi.nlm.nih.gov/clinvar/?term=SCV002046558, http://www.ncbi.nlm.nih.gov/clinvar/?term=SCV004037557, http://www.ncbi.nlm.nih.gov/clinvar/?term=SCV000185719, http://www.ncbi.nlm.nih.gov/clinvar/?term=SCV000321457, http://www.ncbi.nlm.nih.gov/clinvar/?term=SCV000786005
1142349	NC_000013.11:g.32354254A>G	Not Yet Reviewed	chr13:g.32354254:A>G		-	GnomADv3	-
1150837	NC_000013.11:g.32374413A>G	Not Yet Reviewed	chr13:g.32374413:A>G		-	GnomADv3	-
1197597	NC_000013.11:g.32331008_32331012del	Pathogenic	chr13:g.32331003:ACAAAT>A		N257Kfs*17	ENIGMA,ClinVar,LOVD,ExAC,BIC,GnomAD,GnomADv3	http://www.ncbi.nlm.nih.gov/clinvar/?term=SCV001774821, http://www.ncbi.nlm.nih.gov/clinvar/?term=SCV000186903, http://www.ncbi.nlm.nih.gov/clinvar/?term=SCV004846823, http://www.ncbi.nlm.nih.gov/clinvar/?term=SCV005199574, http://www.ncbi.nlm.nih.gov/clinvar/?term=SCV005061311, http://www.ncbi.nlm.nih.gov/clinvar/?term=SCV004213709, http://www.ncbi.nlm.nih.gov/clinvar/?term=SCV005045699, http://www.ncbi.nlm.nih.gov/clinvar/?term=SCV000683900, http://www.ncbi.nlm.nih.gov/clinvar/?term=SCV000210707, http://www.ncbi.nlm.nih.gov/clinvar/?term=SCV004022192, http://www.ncbi.nlm.nih.gov/clinvar/?term=SCV003807465, http://www.ncbi.nlm.nih.gov/clinvar/?term=SCV000488124, http://www.ncbi.nlm.nih.gov/clinvar/?term=SCV002588850, http://www.ncbi.nlm.nih.gov/clinvar/?term=SCV000086655, http://www.ncbi.nlm.nih.gov/clinvar/?term=SCV000744392, http://www.ncbi.nlm.nih.gov/clinvar/?term=SCV000591710, http://www.ncbi.nlm.nih.gov/clinvar/?term=SCV000300360, http://www.ncbi.nlm.nih.gov/clinvar/?term=SCV000147710, http://www.ncbi.nlm.nih.gov/clinvar/?term=SCV002550262, http://www.ncbi.nlm.nih.gov/clinvar/?term=SCV000073307, http://www.ncbi.nlm.nih.gov/clinvar/?term=SCV005364793, http://www.ncbi.nlm.nih.gov/clinvar/?term=SCV005045991, http://www.ncbi.nlm.nih.gov/clinvar/?term=SCV000887922, http://www.ncbi.nlm.nih.gov/clinvar/?term=SCV000695095, http://www.ncbi.nlm.nih.gov/clinvar/?term=SCV002010326, http://www.ncbi.nlm.nih.gov/clinvar/?term=SCV000605700, http://www.ncbi.nlm.nih.gov/clinvar/?term=SCV000327719, http://www.ncbi.nlm.nih.gov/clinvar/?term=SCV001499762, http://www.ncbi.nlm.nih.gov/clinvar/?term=SCV001449839, http://www.ncbi.nlm.nih.gov/clinvar/?term=SCV000693552, http://www.ncbi.nlm.nih.gov/clinvar/?term=SCV000733217, http://www.ncbi.nlm.nih.gov/clinvar/?term=SCV000587570, http://www.ncbi.nlm.nih.gov/clinvar/?term=SCV000030134, http://www.ncbi.nlm.nih.gov/clinvar/?term=SCV000109205
1147946	NC_000013.11:g.32366030T>A	Not Yet Reviewed	chr13:g.32366030:T>A		-	GnomADv3	-
1131593	NC_000013.11:g.32337535C>T	Likely benign	chr13:g.32337535:C>T		S1060=	ENIGMA,ClinVar	http://www.ncbi.nlm.nih.gov/clinvar/?term=SCV001214656, http://www.ncbi.nlm.nih.gov/clinvar/?term=SCV002053659, http://www.ncbi.nlm.nih.gov/clinvar/?term=SCV000578594, http://www.ncbi.nlm.nih.gov/clinvar/?term=SCV000217702
1135509	NC_000013.11:g.32339632T>C	Not Yet Reviewed	chr13:g.32339632:T>C		-	ClinVar	http://www.ncbi.nlm.nih.gov/clinvar/?term=SCV004265156, http://www.ncbi.nlm.nih.gov/clinvar/?term=SCV001185774
1203220	NC_000013.11:g.32357814_32357815del	Not Yet Reviewed	chr13:g.32357810:TCA>T		-	ClinVar	http://www.ncbi.nlm.nih.gov/clinvar/?term=SCV003325464
1152957	NC_000013.11:g.32379793G>T	Not Yet Reviewed	chr13:g.32379793:G>T		-	ClinVar	http://www.ncbi.nlm.nih.gov/clinvar/?term=SCV002683829
1153958	NC_000013.11:g.32381598G>T	Not Yet Reviewed	chr13:g.32381598:G>T		-	GnomAD,GnomADv3	-
1139863	NC_000013.11:g.32344906T>C	Not Yet Reviewed	chr13:g.32344906:T>C		-	GnomAD,GnomADv3	-
1121190	NC_000013.11:g.32316298C>T	Not Yet Reviewed	chr13:g.32316298:C>T		-	GnomADv3	-
1140799	NC_000013.11:g.32348432A>T	Not Yet Reviewed	chr13:g.32348432:A>T		-	GnomAD,GnomADv3	-
1150590	NC_000013.11:g.32373317C>T	Not Yet Reviewed	chr13:g.32373317:C>T		-	GnomAD,GnomADv3	-
1146765	NC_000013.11:g.32363396T>G	Not Yet Reviewed	chr13:g.32363396:T>G		-	ClinVar	http://www.ncbi.nlm.nih.gov/clinvar/?term=SCV000607931
1144048	NC_000013.11:g.32357078C>T	Not Yet Reviewed	chr13:g.32357078:C>T		-	GnomAD,GnomADv3	-
1145170	NC_000013.11:g.32359362A>G	Not Yet Reviewed	chr13:g.32359362:A>G		-	GnomAD,GnomADv3	-
1143520	NC_000013.11:g.32356243T>G	Not Yet Reviewed	chr13:g.32356243:T>G		-	GnomAD,GnomADv3	-
1154029	NC_000013.11:g.32381947G>C	Not Yet Reviewed	chr13:g.32381947:G>C		-	GnomADv3	-
1134957	NC_000013.11:g.32339342G>T	Not Yet Reviewed	chr13:g.32339342:G>T		-	ExAC,GnomAD	-
1132231	NC_000013.11:g.32337886C>T	Not Yet Reviewed	chr13:g.32337886:C>T		-	ClinVar	http://www.ncbi.nlm.nih.gov/clinvar/?term=SCV002492887, http://www.ncbi.nlm.nih.gov/clinvar/?term=SCV000673095, http://www.ncbi.nlm.nih.gov/clinvar/?term=SCV000524906
1137587	NC_000013.11:g.32340705G>C	Not Yet Reviewed	chr13:g.32340705:G>C		-	ClinVar	http://www.ncbi.nlm.nih.gov/clinvar/?term=SCV004411133, http://www.ncbi.nlm.nih.gov/clinvar/?term=SCV001356211, http://www.ncbi.nlm.nih.gov/clinvar/?term=SCV003852453
1157334	NC_000013.11:g.32394939G>T	Not Yet Reviewed	chr13:g.32394939:G>T		-	ClinVar	http://www.ncbi.nlm.nih.gov/clinvar/?term=SCV000254225, http://www.ncbi.nlm.nih.gov/clinvar/?term=SCV000906704, http://www.ncbi.nlm.nih.gov/clinvar/?term=SCV000519118
1153271	NC_000013.11:g.32380001C>A	Not Yet Reviewed	chr13:g.32380001:C>A		-	1000_Genomes,ClinVar,ExAC,GnomAD,GnomADv3	http://www.ncbi.nlm.nih.gov/clinvar/?term=SCV004316304, http://www.ncbi.nlm.nih.gov/clinvar/?term=SCV005045448
1206171	NC_000013.11:g.32380138_32380153del	Not Yet Reviewed	chr13:g.32380136:AAAAAAACAGGTAATGC>A		-	BIC	-
1141631	NC_000013.11:g.32351133A>G	Not Yet Reviewed	chr13:g.32351133:A>G		-	GnomADv3	-
1138701	NC_000013.11:g.32341421T>C	Benign / Little Clinical Significance	chr13:g.32341421:T>C		?	ENIGMA,1000_Genomes,ClinVar,LOVD,GnomAD,GnomADv3	http://www.ncbi.nlm.nih.gov/clinvar/?term=SCV001793058, http://www.ncbi.nlm.nih.gov/clinvar/?term=SCV000245039
1122244	NC_000013.11:g.32319170A>C	Not Yet Reviewed	chr13:g.32319170:A>C		-	ClinVar,LOVD,BIC	http://www.ncbi.nlm.nih.gov/clinvar/?term=SCV000146273
1198892	NC_000013.11:g.32336943dup	Pathogenic	chr13:g.32336936:C>CA		N863Kfs*18	ENIGMA,ClinVar,LOVD,ExAC,BIC,GnomAD,GnomADv3	http://www.ncbi.nlm.nih.gov/clinvar/?term=SCV000887781, http://www.ncbi.nlm.nih.gov/clinvar/?term=SCV000274641, http://www.ncbi.nlm.nih.gov/clinvar/?term=SCV005061316, http://www.ncbi.nlm.nih.gov/clinvar/?term=SCV004847070, http://www.ncbi.nlm.nih.gov/clinvar/?term=SCV000903410, http://www.ncbi.nlm.nih.gov/clinvar/?term=SCV002010727, http://www.ncbi.nlm.nih.gov/clinvar/?term=SCV000329135, http://www.ncbi.nlm.nih.gov/clinvar/?term=SCV000326727, http://www.ncbi.nlm.nih.gov/clinvar/?term=SCV000591812, http://www.ncbi.nlm.nih.gov/clinvar/?term=SCV001363893, http://www.ncbi.nlm.nih.gov/clinvar/?term=SCV000219316, http://www.ncbi.nlm.nih.gov/clinvar/?term=SCV000146075, http://www.ncbi.nlm.nih.gov/clinvar/?term=SCV000072032, http://www.ncbi.nlm.nih.gov/clinvar/?term=SCV004210412, http://www.ncbi.nlm.nih.gov/clinvar/?term=SCV000587637, http://www.ncbi.nlm.nih.gov/clinvar/?term=SCV000575727, http://www.ncbi.nlm.nih.gov/clinvar/?term=SCV000300532, http://www.ncbi.nlm.nih.gov/clinvar/?term=SCV000053979
1147057	NC_000013.11:g.32363550T>A	Not Yet Reviewed	chr13:g.32363550:T>A		-	ClinVar	http://www.ncbi.nlm.nih.gov/clinvar/?term=SCV002430945
1143241	NC_000013.11:g.32355293T>G	Not Yet Reviewed	chr13:g.32355293:T>G		-	ClinVar,ExAC,GnomAD	http://www.ncbi.nlm.nih.gov/clinvar/?term=SCV004445951, http://www.ncbi.nlm.nih.gov/clinvar/?term=SCV001188814, http://www.ncbi.nlm.nih.gov/clinvar/?term=SCV004243760
1137931	NC_000013.11:g.32340861C>A	Not Yet Reviewed	chr13:g.32340861:C>A		-	ClinVar	http://www.ncbi.nlm.nih.gov/clinvar/?term=SCV005102130, http://www.ncbi.nlm.nih.gov/clinvar/?term=SCV003852592, http://www.ncbi.nlm.nih.gov/clinvar/?term=SCV000635512
1207574	NC_000013.11:g.32398591A>G	Not Yet Reviewed	chr13:g.32398591:A>G		-	ClinVar,LOVD	http://www.ncbi.nlm.nih.gov/clinvar/?term=SCV002551856, http://www.ncbi.nlm.nih.gov/clinvar/?term=SCV000943681, http://www.ncbi.nlm.nih.gov/clinvar/?term=SCV001169770, http://www.ncbi.nlm.nih.gov/clinvar/?term=SCV001348942
1123833	NC_000013.11:g.32325089C>A	Not Yet Reviewed	chr13:g.32325089:C>A		-	ClinVar	http://www.ncbi.nlm.nih.gov/clinvar/?term=SCV002607213
1204962	NC_000013.11:g.32368819del	Not Yet Reviewed	chr13:g.32368818:TG>T		-	GnomAD,GnomADv3	-
1157121	NC_000013.11:g.32394816A>G	Not Yet Reviewed	chr13:g.32394816:A>G		-	LOVD	-
1121463	NC_000013.11:g.32316540T>C	Not Yet Reviewed	chr13:g.32316540:T>C		-	ClinVar	http://www.ncbi.nlm.nih.gov/clinvar/?term=SCV002500662, http://www.ncbi.nlm.nih.gov/clinvar/?term=SCV001708274, http://www.ncbi.nlm.nih.gov/clinvar/?term=SCV000688992
1205717	NC_000013.11:g.32377578A>G	Not Yet Reviewed	chr13:g.32377578:A>G		-	GnomADv3	-
1140609	NC_000013.11:g.32347611C>A	Not Yet Reviewed	chr13:g.32347611:C>A		-	GnomAD,GnomADv3	-
1207371	NC_000013.11:g.32397005C>T	Not Yet Reviewed	chr13:g.32397005:C>T		-	ClinVar,LOVD,GnomAD	http://www.ncbi.nlm.nih.gov/clinvar/?term=SCV004133001, http://www.ncbi.nlm.nih.gov/clinvar/?term=SCV004506617, http://www.ncbi.nlm.nih.gov/clinvar/?term=SCV001180921
1143172	NC_000013.11:g.32355255G>T	Not Yet Reviewed	chr13:g.32355255:G>T		-	LOVD	-
1124060	NC_000013.11:g.32325331G>T	Benign / Little Clinical Significance	chr13:g.32325331:G>T		?	ENIGMA,1000_Genomes,ClinVar,LOVD,BIC,GnomAD,GnomADv3	http://www.ncbi.nlm.nih.gov/clinvar/?term=SCV000971166, http://www.ncbi.nlm.nih.gov/clinvar/?term=SCV002626969, http://www.ncbi.nlm.nih.gov/clinvar/?term=SCV000244964
1153691	NC_000013.11:g.32380554T>C	Not Yet Reviewed	chr13:g.32380554:T>C		-	GnomAD,GnomADv3	-
1204974	NC_000013.11:g.32368830A>T	Not Yet Reviewed	chr13:g.32368830:A>T		-	GnomAD,GnomADv3	-
1205985	NC_000013.11:g.32379778_32379781dup	Pathogenic	chr13:g.32379777:C>CAGAT		L2996Rfs*23	ENIGMA,ClinVar,LOVD	http://www.ncbi.nlm.nih.gov/clinvar/?term=SCV002682140, http://www.ncbi.nlm.nih.gov/clinvar/?term=SCV004210461, http://www.ncbi.nlm.nih.gov/clinvar/?term=SCV000783907
1124607	NC_000013.11:g.32326285A>T	Not Yet Reviewed	chr13:g.32326285:A>T		-	ClinVar,LOVD	http://www.ncbi.nlm.nih.gov/clinvar/?term=SCV001185549
1137512	NC_000013.11:g.32340671C>G	Not Yet Reviewed	chr13:g.32340671:C>G		-	ClinVar	http://www.ncbi.nlm.nih.gov/clinvar/?term=SCV004516600, http://www.ncbi.nlm.nih.gov/clinvar/?term=SCV003855586, http://www.ncbi.nlm.nih.gov/clinvar/?term=SCV001347823, http://www.ncbi.nlm.nih.gov/clinvar/?term=SCV003852421
1159111	NC_000013.11:g.32398570T>C	Likely benign	chr13:g.32398570:T>C		L3353=	ENIGMA,ClinVar,ExAC,GnomAD	http://www.ncbi.nlm.nih.gov/clinvar/?term=SCV000906831, http://www.ncbi.nlm.nih.gov/clinvar/?term=SCV004846258, http://www.ncbi.nlm.nih.gov/clinvar/?term=SCV001612953, http://www.ncbi.nlm.nih.gov/clinvar/?term=SCV000579185
1156494	NC_000013.11:g.32393005G>A	Not Yet Reviewed	chr13:g.32393005:G>A		-	GnomAD,GnomADv3	-
1133989	NC_000013.11:g.32338832G>C	Not Yet Reviewed	chr13:g.32338832:G>C		-	ClinVar	http://www.ncbi.nlm.nih.gov/clinvar/?term=SCV004362055, http://www.ncbi.nlm.nih.gov/clinvar/?term=SCV000109532, http://www.ncbi.nlm.nih.gov/clinvar/?term=SCV000549693, http://www.ncbi.nlm.nih.gov/clinvar/?term=SCV003850537
1154913	NC_000013.11:g.32385921T>C	Not Yet Reviewed	chr13:g.32385921:T>C		-	GnomADv3	-
1125150	NC_000013.11:g.32327534G>C	Not Yet Reviewed	chr13:g.32327534:G>C		-	GnomADv3	-
1141735	NC_000013.11:g.32351526G>A	Not Yet Reviewed	chr13:g.32351526:G>A		-	GnomAD,GnomADv3	-
1148308	NC_000013.11:g.32367422G>A	Not Yet Reviewed	chr13:g.32367422:G>A		-	GnomAD,GnomADv3	-
1156803	NC_000013.11:g.32394574C>T	Not Yet Reviewed	chr13:g.32394574:C>T		-	GnomADv3	-
1153464	NC_000013.11:g.32380113T>A	Not Yet Reviewed	chr13:g.32380113:T>A		-	ClinVar	http://www.ncbi.nlm.nih.gov/clinvar/?term=SCV003198398, http://www.ncbi.nlm.nih.gov/clinvar/?term=SCV003853755
1153393	NC_000013.11:g.32380079G>C	Not Yet Reviewed	chr13:g.32380079:G>C		-	ClinVar	http://www.ncbi.nlm.nih.gov/clinvar/?term=SCV004052566
1206529	NC_000013.11:g.32386550_32386562del	Not Yet Reviewed	chr13:g.32386549:TGTGTGTGTGCATG>T		-	GnomADv3	-
1206667	NC_000013.11:g.32388677_32388679dup	Not Yet Reviewed	chr13:g.32388666:C>CTTT		-	GnomAD,GnomADv3	-
1142244	NC_000013.11:g.32353742T>C	Not Yet Reviewed	chr13:g.32353742:T>C		-	GnomADv3	-
1200774	NC_000013.11:g.32339977dup	Not Yet Reviewed	chr13:g.32339975:A>AT		-	ClinVar	http://www.ncbi.nlm.nih.gov/clinvar/?term=SCV005897034, http://www.ncbi.nlm.nih.gov/clinvar/?term=SCV001583760
1130977	NC_000013.11:g.32337180C>G	Not Yet Reviewed	chr13:g.32337180:C>G		-	LOVD	-
1156663	NC_000013.11:g.32393913C>G	Not Yet Reviewed	chr13:g.32393913:C>G		-	GnomADv3	-
1131973	NC_000013.11:g.32337749A>G	Not Yet Reviewed	chr13:g.32337749:A>G		-	ClinVar,LOVD	http://www.ncbi.nlm.nih.gov/clinvar/?term=SCV005815722
1121666	NC_000013.11:g.32317351C>T	Not Yet Reviewed	chr13:g.32317351:C>T		-	GnomADv3	-
1130647	NC_000013.11:g.32336980C>T	Not Yet Reviewed	chr13:g.32336980:C>T		-	ClinVar	http://www.ncbi.nlm.nih.gov/clinvar/?term=SCV004481191, http://www.ncbi.nlm.nih.gov/clinvar/?term=SCV005025601
1197780	NC_000013.11:g.32332444dup	Not Yet Reviewed	chr13:g.32332439:C>CA		-	ClinVar	http://www.ncbi.nlm.nih.gov/clinvar/?term=SCV002693903
1130608	NC_000013.11:g.32336955C>G	Not Yet Reviewed	chr13:g.32336955:C>G		-	ClinVar	http://www.ncbi.nlm.nih.gov/clinvar/?term=SCV003848441, http://www.ncbi.nlm.nih.gov/clinvar/?term=SCV001363099
1206002	NC_000013.11:g.32379807A>G	Not Yet Reviewed	chr13:g.32379807:A>G		-	ClinVar,LOVD,exLOVD	http://www.ncbi.nlm.nih.gov/clinvar/?term=SCV002046377, http://www.ncbi.nlm.nih.gov/clinvar/?term=SCV001139242, http://www.ncbi.nlm.nih.gov/clinvar/?term=SCV000986773, http://www.ncbi.nlm.nih.gov/clinvar/?term=SCV000689167, http://www.ncbi.nlm.nih.gov/clinvar/?term=SCV000635710, http://www.ncbi.nlm.nih.gov/clinvar/?term=SCV000592247, http://www.ncbi.nlm.nih.gov/clinvar/?term=SCV000210491, http://www.ncbi.nlm.nih.gov/clinvar/?term=SCV000187402
1135081	NC_000013.11:g.32339414C>G	Not Yet Reviewed	chr13:g.32339414:C>G		-	ClinVar	http://www.ncbi.nlm.nih.gov/clinvar/?term=SCV002134971, http://www.ncbi.nlm.nih.gov/clinvar/?term=SCV002644045, http://www.ncbi.nlm.nih.gov/clinvar/?term=SCV003846961
1133030	NC_000013.11:g.32338326A>C	Not Yet Reviewed	chr13:g.32338326:A>C		-	ClinVar	http://www.ncbi.nlm.nih.gov/clinvar/?term=SCV003848572, http://www.ncbi.nlm.nih.gov/clinvar/?term=SCV001386141
1125119	NC_000013.11:g.32327424G>A	Not Yet Reviewed	chr13:g.32327424:G>A		-	GnomADv3	-
1158125	NC_000013.11:g.32396994T>C	Not Yet Reviewed	chr13:g.32396994:T>C		-	LOVD	-
1145506	NC_000013.11:g.32360916C>T	Not Yet Reviewed	chr13:g.32360916:C>T		-	GnomAD	-
1136601	NC_000013.11:g.32340216C>T	Not Yet Reviewed	chr13:g.32340216:C>T		-	ClinVar,LOVD	http://www.ncbi.nlm.nih.gov/clinvar/?term=SCV000549573, http://www.ncbi.nlm.nih.gov/clinvar/?term=SCV003850733, http://www.ncbi.nlm.nih.gov/clinvar/?term=SCV001734357, http://www.ncbi.nlm.nih.gov/clinvar/?term=SCV000592007
1203856	NC_000013.11:g.32363234del	Not Yet Reviewed	chr13:g.32363231:GA>G		-	ClinVar	http://www.ncbi.nlm.nih.gov/clinvar/?term=SCV005030526, http://www.ncbi.nlm.nih.gov/clinvar/?term=SCV000779200
1146949	NC_000013.11:g.32363490A>G	Not Yet Reviewed	chr13:g.32363490:A>G		-	ClinVar	http://www.ncbi.nlm.nih.gov/clinvar/?term=SCV001516773
1205841	NC_000013.11:g.32379379_32379381del	Not Yet Reviewed	chr13:g.32379376:TAAG>T		-	ClinVar	http://www.ncbi.nlm.nih.gov/clinvar/?term=SCV003220018
1125399	NC_000013.11:g.32328213T>A	Not Yet Reviewed	chr13:g.32328213:T>A		-	GnomADv3	-
1129395	NC_000013.11:g.32335965T>C	Benign / Little Clinical Significance	chr13:g.32335965:T>C		?	ENIGMA,1000_Genomes,ClinVar,LOVD,GnomAD,GnomADv3	http://www.ncbi.nlm.nih.gov/clinvar/?term=SCV001770969, http://www.ncbi.nlm.nih.gov/clinvar/?term=SCV000245019
1205339	NC_000013.11:g.32373010dup	Benign / Little Clinical Significance	chr13:g.32372996:C>CT		?	ENIGMA,1000_Genomes,ClinVar,LOVD,GnomAD,GnomADv3	http://www.ncbi.nlm.nih.gov/clinvar/?term=SCV000321255
1206376	NC_000013.11:g.32382672_32382676del	Not Yet Reviewed	chr13:g.32382667:TAAGAG>T		-	GnomADv3	-
1197486	NC_000013.11:g.32329496A>G	Not Yet Reviewed	chr13:g.32329496:A>G		-	ClinVar,LOVD	http://www.ncbi.nlm.nih.gov/clinvar/?term=SCV000661243, http://www.ncbi.nlm.nih.gov/clinvar/?term=SCV001484289, http://www.ncbi.nlm.nih.gov/clinvar/?term=SCV005624516, http://www.ncbi.nlm.nih.gov/clinvar/?term=SCV000694998, http://www.ncbi.nlm.nih.gov/clinvar/?term=SCV000327520, http://www.ncbi.nlm.nih.gov/clinvar/?term=SCV001358249
1156220	NC_000013.11:g.32391692G>C	Not Yet Reviewed	chr13:g.32391692:G>C		-	GnomAD,GnomADv3	-
1150317	NC_000013.11:g.32372225C>T	Not Yet Reviewed	chr13:g.32372225:C>T		-	GnomAD,GnomADv3	-
1144067	NC_000013.11:g.32357187G>A	Not Yet Reviewed	chr13:g.32357187:G>A		-	GnomADv3	-
1124492	NC_000013.11:g.32326218A>G	Not Yet Reviewed	chr13:g.32326218:A>G		-	ExAC,GnomAD	-
1205189	NC_000013.11:g.32370555C>T	Pathogenic	chr13:g.32370555:C>T		Q2829*	ENIGMA,ClinVar,LOVD,BIC,ENIGMA_BRCA12_Functional_Assays	http://www.ncbi.nlm.nih.gov/clinvar/?term=SCV002104299, http://www.ncbi.nlm.nih.gov/clinvar/?term=SCV001582815, http://www.ncbi.nlm.nih.gov/clinvar/?term=SCV005419874, http://www.ncbi.nlm.nih.gov/clinvar/?term=SCV002680647, http://www.ncbi.nlm.nih.gov/clinvar/?term=SCV004847920, http://www.ncbi.nlm.nih.gov/clinvar/?term=SCV004175484, http://www.ncbi.nlm.nih.gov/clinvar/?term=SCV000327901, http://www.ncbi.nlm.nih.gov/clinvar/?term=SCV001736053, http://www.ncbi.nlm.nih.gov/clinvar/?term=SCV000784094, http://www.ncbi.nlm.nih.gov/clinvar/?term=SCV000147374
1198539	NC_000013.11:g.32335550_32335551del	Not Yet Reviewed	chr13:g.32335548:AAG>A		-	GnomAD,GnomADv3	-
1130771	NC_000013.11:g.32337055T>C	Not Yet Reviewed	chr13:g.32337055:T>C		-	ClinVar	http://www.ncbi.nlm.nih.gov/clinvar/?term=SCV001692622, http://www.ncbi.nlm.nih.gov/clinvar/?term=SCV001346485, http://www.ncbi.nlm.nih.gov/clinvar/?term=SCV001177303, http://www.ncbi.nlm.nih.gov/clinvar/?term=SCV004241758
1151722	NC_000013.11:g.32376780G>T	Not Yet Reviewed	chr13:g.32376780:G>T		-	ClinVar	http://www.ncbi.nlm.nih.gov/clinvar/?term=SCV001217323
1200575	NC_000013.11:g.32339682dup	Pathogenic	chr13:g.32339680:A>AT		L1776Ffs*5	ENIGMA,ClinVar	http://www.ncbi.nlm.nih.gov/clinvar/?term=SCV000784067
1122728	NC_000013.11:g.32320154A>G	Not Yet Reviewed	chr13:g.32320154:A>G		-	GnomAD,GnomADv3	-
1141287	NC_000013.11:g.32349848C>T	Not Yet Reviewed	chr13:g.32349848:C>T		-	GnomAD,GnomADv3	-
1141660	NC_000013.11:g.32351211G>C	Not Yet Reviewed	chr13:g.32351211:G>C		-	GnomADv3	-
1205268	NC_000013.11:g.32371044A>G	Not Yet Reviewed	chr13:g.32371044:A>G		-	ClinVar,LOVD	http://www.ncbi.nlm.nih.gov/clinvar/?term=SCV005980193, http://www.ncbi.nlm.nih.gov/clinvar/?term=SCV004027483, http://www.ncbi.nlm.nih.gov/clinvar/?term=SCV005059029
1205143	NC_000013.11:g.32370496dup	Pathogenic	chr13:g.32370492:C>CT		S2810Qfs*2	ENIGMA,ClinVar	http://www.ncbi.nlm.nih.gov/clinvar/?term=SCV000549564, http://www.ncbi.nlm.nih.gov/clinvar/?term=SCV000784168
1205313	NC_000013.11:g.32371718del	Not Yet Reviewed	chr13:g.32371717:CA>C		-	GnomADv3	-
1134442	NC_000013.11:g.32339070C>A	Not Yet Reviewed	chr13:g.32339070:C>A		-	ClinVar	http://www.ncbi.nlm.nih.gov/clinvar/?term=SCV002147622, http://www.ncbi.nlm.nih.gov/clinvar/?term=SCV003852040
1143438	NC_000013.11:g.32356001A>G	Not Yet Reviewed	chr13:g.32356001:A>G		-	GnomADv3	-
1147284	NC_000013.11:g.32364798T>C	Not Yet Reviewed	chr13:g.32364798:T>C		-	GnomADv3	-
1147610	NC_000013.11:g.32365468C>T	Not Yet Reviewed	chr13:g.32365468:C>T		-	GnomADv3	-
1199963	NC_000013.11:g.32338753dup	Not Yet Reviewed	chr13:g.32338752:T>TA		-	ClinVar	http://www.ncbi.nlm.nih.gov/clinvar/?term=SCV000819122
1122836	NC_000013.11:g.32320625T>A	Not Yet Reviewed	chr13:g.32320625:T>A		-	1000_Genomes	-
1135646	NC_000013.11:g.32339706A>C	Not Yet Reviewed	chr13:g.32339706:A>C		-	ClinVar	http://www.ncbi.nlm.nih.gov/clinvar/?term=SCV004286047, http://www.ncbi.nlm.nih.gov/clinvar/?term=SCV001346598, http://www.ncbi.nlm.nih.gov/clinvar/?term=SCV003847183
1153748	NC_000013.11:g.32380604T>A	Benign / Little Clinical Significance	chr13:g.32380604:T>A		?	ENIGMA,1000_Genomes,ClinVar,LOVD,GnomAD,GnomADv3	http://www.ncbi.nlm.nih.gov/clinvar/?term=SCV005236552, http://www.ncbi.nlm.nih.gov/clinvar/?term=SCV000245221
1154179	NC_000013.11:g.32382482G>C	Not Yet Reviewed	chr13:g.32382482:G>C		-	GnomAD,GnomADv3	-
1139549	NC_000013.11:g.32344433G>T	Not Yet Reviewed	chr13:g.32344433:G>T		-	GnomADv3	-
1143581	NC_000013.11:g.32356418T>C	Not Yet Reviewed	chr13:g.32356418:T>C		-	ClinVar	http://www.ncbi.nlm.nih.gov/clinvar/?term=SCV000560476, http://www.ncbi.nlm.nih.gov/clinvar/?term=SCV001469713, http://www.ncbi.nlm.nih.gov/clinvar/?term=SCV001358211, http://www.ncbi.nlm.nih.gov/clinvar/?term=SCV000785022, http://www.ncbi.nlm.nih.gov/clinvar/?term=SCV000729203, http://www.ncbi.nlm.nih.gov/clinvar/?term=SCV000108792, http://www.ncbi.nlm.nih.gov/clinvar/?term=SCV001338252, http://www.ncbi.nlm.nih.gov/clinvar/?term=SCV003837745
1158188	NC_000013.11:g.32397034A>G	Not Yet Reviewed	chr13:g.32397034:A>G		-	ClinVar,LOVD	http://www.ncbi.nlm.nih.gov/clinvar/?term=SCV000910340
1141525	NC_000013.11:g.32350826C>T	Not Yet Reviewed	chr13:g.32350826:C>T		-	GnomADv3	-
1127476	NC_000013.11:g.32332731C>G	Pathogenic	chr13:g.32332731:C>G		S418*	ENIGMA,ClinVar,LOVD	http://www.ncbi.nlm.nih.gov/clinvar/?term=SCV004538895, http://www.ncbi.nlm.nih.gov/clinvar/?term=SCV000323970, http://www.ncbi.nlm.nih.gov/clinvar/?term=SCV000326526
1151179	NC_000013.11:g.32375749G>A	Not Yet Reviewed	chr13:g.32375749:G>A		-	GnomADv3	-
1138930	NC_000013.11:g.32342133C>G	Not Yet Reviewed	chr13:g.32342133:C>G		-	GnomADv3	-
1155807	NC_000013.11:g.32389646C>G	Not Yet Reviewed	chr13:g.32389646:C>G		-	GnomADv3	-
1129073	NC_000013.11:g.32334687A>G	Not Yet Reviewed	chr13:g.32334687:A>G		-	GnomADv3	-
1125576	NC_000013.11:g.32328881T>C	Not Yet Reviewed	chr13:g.32328881:T>C		-	GnomAD,GnomADv3	-
1207209	NC_000013.11:g.32395966_32395988dup	Not Yet Reviewed	chr13:g.32395960:C>CTTTTTTTTTTTTTTTTTTTTTTT		-	GnomADv3	-
1206214	NC_000013.11:g.32380549_32380554dup	Not Yet Reviewed	chr13:g.32380534:C>CTTTTTT		-	GnomADv3	-
1203621	NC_000013.11:g.32360549A>G	Not Yet Reviewed	chr13:g.32360549:A>G		-	GnomADv3	-
1197135	NC_000013.11:g.32326497A>C	Not Yet Reviewed	chr13:g.32326497:A>C		-	ClinVar	http://www.ncbi.nlm.nih.gov/clinvar/?term=SCV000189259
1152140	NC_000013.11:g.32378186T>C	Not Yet Reviewed	chr13:g.32378186:T>C		-	GnomAD,GnomADv3	-
1139414	NC_000013.11:g.32344033T>C	Not Yet Reviewed	chr13:g.32344033:T>C		-	GnomAD,GnomADv3	-
1135328	NC_000013.11:g.32339549C>T	Not Yet Reviewed	chr13:g.32339549:C>T		-	ClinVar	http://www.ncbi.nlm.nih.gov/clinvar/?term=SCV004536732
1204832	NC_000013.11:g.32368048C>G	Not Yet Reviewed	chr13:g.32368048:C>G		-	GnomADv3	-
1122771	NC_000013.11:g.32320308T>C	Not Yet Reviewed	chr13:g.32320308:T>C		-	GnomADv3	-
1133777	NC_000013.11:g.32338724T>C	Likely benign	chr13:g.32338724:T>C		L1457=	ENIGMA,ClinVar,ExAC,GnomAD,GnomADv3	http://www.ncbi.nlm.nih.gov/clinvar/?term=SCV000214489, http://www.ncbi.nlm.nih.gov/clinvar/?term=SCV004845672, http://www.ncbi.nlm.nih.gov/clinvar/?term=SCV001349347, http://www.ncbi.nlm.nih.gov/clinvar/?term=SCV000579050, http://www.ncbi.nlm.nih.gov/clinvar/?term=SCV000560419, http://www.ncbi.nlm.nih.gov/clinvar/?term=SCV000728554
1139310	NC_000013.11:g.32343551G>A	Not Yet Reviewed	chr13:g.32343551:G>A		-	1000_Genomes,GnomADv3	-
1132910	NC_000013.11:g.32338262G>A	Not Yet Reviewed	chr13:g.32338262:G>A		-	ClinVar	http://www.ncbi.nlm.nih.gov/clinvar/?term=SCV003848521, http://www.ncbi.nlm.nih.gov/clinvar/?term=SCV001400890
1197006	NC_000013.11:g.32325644C>G	Not Yet Reviewed	chr13:g.32325644:C>G		-	GnomADv3	-
1150917	NC_000013.11:g.32374873A>G	Not Yet Reviewed	chr13:g.32374873:A>G		-	GnomADv3	-
1127147	NC_000013.11:g.32332536C>G	Pathogenic	chr13:g.32332536:C>G		S353*	ENIGMA,ClinVar,LOVD	http://www.ncbi.nlm.nih.gov/clinvar/?term=SCV000323950, http://www.ncbi.nlm.nih.gov/clinvar/?term=SCV000326491
1121656	NC_000013.11:g.32317298A>G	Not Yet Reviewed	chr13:g.32317298:A>G		-	GnomADv3	-
1122097	NC_000013.11:g.32319085C>T	Not Yet Reviewed	chr13:g.32319085:C>T		-	ClinVar	http://www.ncbi.nlm.nih.gov/clinvar/?term=SCV002670518, http://www.ncbi.nlm.nih.gov/clinvar/?term=SCV002531879
1150298	NC_000013.11:g.32372099A>G	Not Yet Reviewed	chr13:g.32372099:A>G		-	GnomAD,GnomADv3	-
1127226	NC_000013.11:g.32332584A>G	Not Yet Reviewed	chr13:g.32332584:A>G		-	ClinVar	http://www.ncbi.nlm.nih.gov/clinvar/?term=SCV005090013
1140028	NC_000013.11:g.32345770A>G	Not Yet Reviewed	chr13:g.32345770:A>G		-	GnomADv3	-
1121402	NC_000013.11:g.32316507A>G	Not Yet Reviewed	chr13:g.32316507:A>G		-	ClinVar,LOVD,ENIGMA_BRCA12_Functional_Assays	http://www.ncbi.nlm.nih.gov/clinvar/?term=SCV000277865
1196742	NC_000013.11:g.32322282dup	Not Yet Reviewed	chr13:g.32322281:T>TA		-	GnomADv3	-
1144120	NC_000013.11:g.32357474C>T	Not Yet Reviewed	chr13:g.32357474:C>T		-	GnomADv3	-
1126937	NC_000013.11:g.32332416C>T	Not Yet Reviewed	chr13:g.32332416:C>T		-	ClinVar,ExAC,GnomAD,GnomADv3	http://www.ncbi.nlm.nih.gov/clinvar/?term=SCV000292221, http://www.ncbi.nlm.nih.gov/clinvar/?term=SCV000549496, http://www.ncbi.nlm.nih.gov/clinvar/?term=SCV004846839, http://www.ncbi.nlm.nih.gov/clinvar/?term=SCV003933408, http://www.ncbi.nlm.nih.gov/clinvar/?term=SCV003848147, http://www.ncbi.nlm.nih.gov/clinvar/?term=SCV002532027, http://www.ncbi.nlm.nih.gov/clinvar/?term=SCV000184074, http://www.ncbi.nlm.nih.gov/clinvar/?term=SCV004220651, http://www.ncbi.nlm.nih.gov/clinvar/?term=SCV001426858, http://www.ncbi.nlm.nih.gov/clinvar/?term=SCV000786430, http://www.ncbi.nlm.nih.gov/clinvar/?term=SCV000054429
1143745	NC_000013.11:g.32356506C>T	Not Yet Reviewed	chr13:g.32356506:C>T		-	ClinVar	http://www.ncbi.nlm.nih.gov/clinvar/?term=SCV004467181
1136948	NC_000013.11:g.32340390C>A	Not Yet Reviewed	chr13:g.32340390:C>A		-	ClinVar	http://www.ncbi.nlm.nih.gov/clinvar/?term=SCV001352760, http://www.ncbi.nlm.nih.gov/clinvar/?term=SCV003850874
1125402	NC_000013.11:g.32328223T>C	Not Yet Reviewed	chr13:g.32328223:T>C		-	GnomADv3	-
1158013	NC_000013.11:g.32396923C>A	Not Yet Reviewed	chr13:g.32396923:C>A		-	ClinVar	http://www.ncbi.nlm.nih.gov/clinvar/?term=SCV001484214
1133324	NC_000013.11:g.32338481G>A	Not Yet Reviewed	chr13:g.32338481:G>A		-	ClinVar	http://www.ncbi.nlm.nih.gov/clinvar/?term=SCV005872774
1128943	NC_000013.11:g.32334141T>C	Not Yet Reviewed	chr13:g.32334141:T>C		-	GnomAD,GnomADv3	-
1205459	NC_000013.11:g.32375581A>T	Not Yet Reviewed	chr13:g.32375581:A>T		-	GnomADv3	-
1155019	NC_000013.11:g.32386438C>T	Not Yet Reviewed	chr13:g.32386438:C>T		-	GnomADv3	-
1127021	NC_000013.11:g.32332462T>G	Not Yet Reviewed	chr13:g.32332462:T>G		-	ClinVar	http://www.ncbi.nlm.nih.gov/clinvar/?term=SCV001661478
1205592	NC_000013.11:g.32376670A>G	Not Yet Reviewed	chr13:g.32376670:A>G		-	ClinVar	http://www.ncbi.nlm.nih.gov/clinvar/?term=SCV000759258, http://www.ncbi.nlm.nih.gov/clinvar/?term=SCV000279955, http://www.ncbi.nlm.nih.gov/clinvar/?term=SCV000217437
1139361	NC_000013.11:g.32343745T>G	Not Yet Reviewed	chr13:g.32343745:T>G		-	GnomADv3	-
1129543	NC_000013.11:g.32336299A>G	Not Yet Reviewed	chr13:g.32336299:A>G		-	ClinVar	http://www.ncbi.nlm.nih.gov/clinvar/?term=SCV001687430, http://www.ncbi.nlm.nih.gov/clinvar/?term=SCV001174430
1121754	NC_000013.11:g.32317749T>G	Not Yet Reviewed	chr13:g.32317749:T>G		-	GnomAD,GnomADv3	-
1196298	NC_000013.11:g.32315507C>G	Not Yet Reviewed	chr13:g.32315507:C>G		-	ClinVar,GnomADv3	http://www.ncbi.nlm.nih.gov/clinvar/?term=SCV001138928
1149519	NC_000013.11:g.32370501G>C	Not Yet Reviewed	chr13:g.32370501:G>C		-	ClinVar	http://www.ncbi.nlm.nih.gov/clinvar/?term=SCV000901124
1196567	NC_000013.11:g.32319124_32319125delinsTT	Not Yet Reviewed	chr13:g.32319124:GC>TT		-	ClinVar	http://www.ncbi.nlm.nih.gov/clinvar/?term=SCV004248460
1127603	NC_000013.11:g.32332795T>G	Not Yet Reviewed	chr13:g.32332795:T>G		-	ClinVar	http://www.ncbi.nlm.nih.gov/clinvar/?term=SCV001487617, http://www.ncbi.nlm.nih.gov/clinvar/?term=SCV003849997, http://www.ncbi.nlm.nih.gov/clinvar/?term=SCV003844586, http://www.ncbi.nlm.nih.gov/clinvar/?term=SCV000600474
1199651	NC_000013.11:g.32338238C>T	Pathogenic	chr13:g.32338238:C>T		Q1295*	ENIGMA,ClinVar,LOVD,GnomADv3	http://www.ncbi.nlm.nih.gov/clinvar/?term=SCV000778341, http://www.ncbi.nlm.nih.gov/clinvar/?term=SCV000759181, http://www.ncbi.nlm.nih.gov/clinvar/?term=SCV001182958, http://www.ncbi.nlm.nih.gov/clinvar/?term=SCV000296579, http://www.ncbi.nlm.nih.gov/clinvar/?term=SCV000783694, http://www.ncbi.nlm.nih.gov/clinvar/?term=SCV000587688, http://www.ncbi.nlm.nih.gov/clinvar/?term=SCV000583415
1154538	NC_000013.11:g.32384123A>T	Not Yet Reviewed	chr13:g.32384123:A>T		-	GnomADv3	-
1135036	NC_000013.11:g.32339392T>G	Not Yet Reviewed	chr13:g.32339392:T>G		-	ClinVar	http://www.ncbi.nlm.nih.gov/clinvar/?term=SCV002262033, http://www.ncbi.nlm.nih.gov/clinvar/?term=SCV005624442, http://www.ncbi.nlm.nih.gov/clinvar/?term=SCV005551892
1202001	NC_000013.11:g.32344513_32344514del	Not Yet Reviewed	chr13:g.32344512:CTG>C		-	GnomAD	-
1159011	NC_000013.11:g.32398501G>C	Not Yet Reviewed	chr13:g.32398501:G>C		-	LOVD	-
1131708	NC_000013.11:g.32337597G>A	Not Yet Reviewed	chr13:g.32337597:G>A		-	ClinVar,LOVD	http://www.ncbi.nlm.nih.gov/clinvar/?term=SCV000952938, http://www.ncbi.nlm.nih.gov/clinvar/?term=SCV001470411, http://www.ncbi.nlm.nih.gov/clinvar/?term=SCV001180745, http://www.ncbi.nlm.nih.gov/clinvar/?term=SCV003851798, http://www.ncbi.nlm.nih.gov/clinvar/?term=SCV002548455, http://www.ncbi.nlm.nih.gov/clinvar/?term=SCV000683539, http://www.ncbi.nlm.nih.gov/clinvar/?term=SCV000566361
1206688	NC_000013.11:g.32388682_32388683insTTTTTTTT	Not Yet Reviewed	chr13:g.32388682:G>GTTTTTTTT		-	GnomADv3	-
1126172	NC_000013.11:g.32330939C>T	Not Yet Reviewed	chr13:g.32330939:C>T		-	ClinVar	http://www.ncbi.nlm.nih.gov/clinvar/?term=SCV001188235
1205451	NC_000013.11:g.32375578G>T	Not Yet Reviewed	chr13:g.32375578:G>T		-	GnomAD,GnomADv3	-
1196738	NC_000013.11:g.32322151dup	Not Yet Reviewed	chr13:g.32322150:A>AT		-	GnomADv3	-
1137482	NC_000013.11:g.32340654A>G	Not Yet Reviewed	chr13:g.32340654:A>G		-	ClinVar,GnomAD	http://www.ncbi.nlm.nih.gov/clinvar/?term=SCV003286427, http://www.ncbi.nlm.nih.gov/clinvar/?term=SCV003852405
1202023	NC_000013.11:g.32344595del	Not Yet Reviewed	chr13:g.32344592:AT>A		-	ClinVar,LOVD	http://www.ncbi.nlm.nih.gov/clinvar/?term=SCV000549670, http://www.ncbi.nlm.nih.gov/clinvar/?term=SCV005102067, http://www.ncbi.nlm.nih.gov/clinvar/?term=SCV000677856, http://www.ncbi.nlm.nih.gov/clinvar/?term=SCV000327534
1136309	NC_000013.11:g.32340070T>C	Not Yet Reviewed	chr13:g.32340070:T>C		-	ClinVar,GnomADv3	http://www.ncbi.nlm.nih.gov/clinvar/?term=SCV005883079, http://www.ncbi.nlm.nih.gov/clinvar/?term=SCV000635466, http://www.ncbi.nlm.nih.gov/clinvar/?term=SCV005424495, http://www.ncbi.nlm.nih.gov/clinvar/?term=SCV002650618
1128893	NC_000013.11:g.32333887C>T	Not Yet Reviewed	chr13:g.32333887:C>T		-	GnomADv3	-
1121171	NC_000013.11:g.32316211G>A	Not Yet Reviewed	chr13:g.32316211:G>A		-	1000_Genomes,GnomAD,GnomADv3	-
1153794	NC_000013.11:g.32380756A>G	Not Yet Reviewed	chr13:g.32380756:A>G		-	GnomADv3	-
1139605	NC_000013.11:g.32344550C>G	Not Yet Reviewed	chr13:g.32344550:C>G		-	GnomAD,GnomADv3	-
1129921	NC_000013.11:g.32336546G>C	Not Yet Reviewed	chr13:g.32336546:G>C		-	ClinVar	http://www.ncbi.nlm.nih.gov/clinvar/?term=SCV002313419, http://www.ncbi.nlm.nih.gov/clinvar/?term=SCV003846560
1197103	NC_000013.11:g.32326261del	Pathogenic	chr13:g.32326258:GT>G		H166Ifs*6	ENIGMA,ClinVar	http://www.ncbi.nlm.nih.gov/clinvar/?term=SCV000784074, http://www.ncbi.nlm.nih.gov/clinvar/?term=SCV000587553
1205413	NC_000013.11:g.32374980_32374982del	Not Yet Reviewed	chr13:g.32374979:GGCC>G		-	GnomAD,GnomADv3	-
1196365	NC_000013.11:g.32316461del	Not Yet Reviewed	chr13:g.32316456:TA>T		-	ClinVar,GnomAD	http://www.ncbi.nlm.nih.gov/clinvar/?term=SCV000957167, http://www.ncbi.nlm.nih.gov/clinvar/?term=SCV002721550, http://www.ncbi.nlm.nih.gov/clinvar/?term=SCV000905885
1204919	NC_000013.11:g.32368772G>T	Not Yet Reviewed	chr13:g.32368772:G>T		-	GnomADv3	-
1200600	NC_000013.11:g.32339708_32339709del	Pathogenic	chr13:g.32339705:AAC>A		T1785*	ENIGMA,ClinVar,LOVD	http://www.ncbi.nlm.nih.gov/clinvar/?term=SCV000327207, http://www.ncbi.nlm.nih.gov/clinvar/?term=SCV001396827, http://www.ncbi.nlm.nih.gov/clinvar/?term=SCV000324338
1199422	NC_000013.11:g.32337886_32337889del	Pathogenic	chr13:g.32337885:ACAGC>A		D1177Efs*19	ENIGMA,ClinVar	http://www.ncbi.nlm.nih.gov/clinvar/?term=SCV000678905, http://www.ncbi.nlm.nih.gov/clinvar/?term=SCV000783737
1158098	NC_000013.11:g.32396974C>T	Not Yet Reviewed	chr13:g.32396974:C>T		-	ClinVar	http://www.ncbi.nlm.nih.gov/clinvar/?term=SCV004377707, http://www.ncbi.nlm.nih.gov/clinvar/?term=SCV002694707, http://www.ncbi.nlm.nih.gov/clinvar/?term=SCV001348477
1124729	NC_000013.11:g.32326517C>G	Not Yet Reviewed	chr13:g.32326517:C>G		-	LOVD	-
1202396	NC_000013.11:g.32349332dup	Benign / Little Clinical Significance	chr13:g.32349322:C>CA		?	ENIGMA,ClinVar,LOVD,GnomAD,GnomADv3	http://www.ncbi.nlm.nih.gov/clinvar/?term=SCV000245078
1129508	NC_000013.11:g.32336282G>C	Not Yet Reviewed	chr13:g.32336282:G>C		-	ClinVar	http://www.ncbi.nlm.nih.gov/clinvar/?term=SCV003846384, http://www.ncbi.nlm.nih.gov/clinvar/?term=SCV001206845
1204036	NC_000013.11:g.32363527_32363530delinsTAACGAG	Not Yet Reviewed	chr13:g.32363527:GTTA>TAACGAG		-	ClinVar	http://www.ncbi.nlm.nih.gov/clinvar/?term=SCV001351607
1146715	NC_000013.11:g.32363373G>A	Not Yet Reviewed	chr13:g.32363373:G>A		-	ClinVar,GnomAD,GnomADv3	http://www.ncbi.nlm.nih.gov/clinvar/?term=SCV004005405, http://www.ncbi.nlm.nih.gov/clinvar/?term=SCV004211914, http://www.ncbi.nlm.nih.gov/clinvar/?term=SCV001389727, http://www.ncbi.nlm.nih.gov/clinvar/?term=SCV000600788, http://www.ncbi.nlm.nih.gov/clinvar/?term=SCV000912348
1206052	NC_000013.11:g.32379871dup	Not Yet Reviewed	chr13:g.32379870:T>TA		-	ClinVar	http://www.ncbi.nlm.nih.gov/clinvar/?term=SCV002684665, http://www.ncbi.nlm.nih.gov/clinvar/?term=SCV001394902
1153962	NC_000013.11:g.32381609C>T	Not Yet Reviewed	chr13:g.32381609:C>T		-	GnomAD,GnomADv3	-
1129123	NC_000013.11:g.32334946A>G	Not Yet Reviewed	chr13:g.32334946:A>G		-	GnomADv3	-
1206953	NC_000013.11:g.32394736G>A	Not Yet Reviewed	chr13:g.32394736:G>A		-	ClinVar,ExAC,GnomAD	http://www.ncbi.nlm.nih.gov/clinvar/?term=SCV005917941, http://www.ncbi.nlm.nih.gov/clinvar/?term=SCV000635736, http://www.ncbi.nlm.nih.gov/clinvar/?term=SCV000673098, http://www.ncbi.nlm.nih.gov/clinvar/?term=SCV000838900, http://www.ncbi.nlm.nih.gov/clinvar/?term=SCV001357092
1204804	NC_000013.11:g.32368034_32368035insG	Not Yet Reviewed	chr13:g.32368034:T>TG		-	GnomADv3	-
1122204	NC_000013.11:g.32319144A>G	Not Yet Reviewed	chr13:g.32319144:A>G		-	LOVD	-
1157107	NC_000013.11:g.32394809A>G	Not Yet Reviewed	chr13:g.32394809:A>G		-	ClinVar	http://www.ncbi.nlm.nih.gov/clinvar/?term=SCV001553718, http://www.ncbi.nlm.nih.gov/clinvar/?term=SCV004836361, http://www.ncbi.nlm.nih.gov/clinvar/?term=SCV004362811, http://www.ncbi.nlm.nih.gov/clinvar/?term=SCV002525956, http://www.ncbi.nlm.nih.gov/clinvar/?term=SCV002756556, http://www.ncbi.nlm.nih.gov/clinvar/?term=SCV000836842, http://www.ncbi.nlm.nih.gov/clinvar/?term=SCV000216218, http://www.ncbi.nlm.nih.gov/clinvar/?term=SCV004211862, http://www.ncbi.nlm.nih.gov/clinvar/?term=SCV000786555, http://www.ncbi.nlm.nih.gov/clinvar/?term=SCV000054425
1205858	NC_000013.11:g.32379404del	Pathogenic	chr13:g.32379401:GA>G		I2948Lfs*28	ENIGMA,ClinVar	http://www.ncbi.nlm.nih.gov/clinvar/?term=SCV000587971, http://www.ncbi.nlm.nih.gov/clinvar/?term=SCV000783665
1200159	NC_000013.11:g.32339053C>T	Likely benign	chr13:g.32339053:C>T		T1566=	ENIGMA,ClinVar,LOVD,ExAC,GnomAD,GnomADv3	http://www.ncbi.nlm.nih.gov/clinvar/?term=SCV000217040, http://www.ncbi.nlm.nih.gov/clinvar/?term=SCV002533896, http://www.ncbi.nlm.nih.gov/clinvar/?term=SCV005331476, http://www.ncbi.nlm.nih.gov/clinvar/?term=SCV000635398, http://www.ncbi.nlm.nih.gov/clinvar/?term=SCV004845721, http://www.ncbi.nlm.nih.gov/clinvar/?term=SCV000887821, http://www.ncbi.nlm.nih.gov/clinvar/?term=SCV000489484, http://www.ncbi.nlm.nih.gov/clinvar/?term=SCV000694796, http://www.ncbi.nlm.nih.gov/clinvar/?term=SCV000906088, http://www.ncbi.nlm.nih.gov/clinvar/?term=SCV000578752, http://www.ncbi.nlm.nih.gov/clinvar/?term=SCV000517233
1158384	NC_000013.11:g.32397732G>A	Not Yet Reviewed	chr13:g.32397732:G>A		-	GnomADv3	-
1145471	NC_000013.11:g.32360710G>A	Not Yet Reviewed	chr13:g.32360710:G>A		-	GnomADv3	-
1204044	NC_000013.11:g.32363539_32363540insCTCTTATGTTAAAGG	Not Yet Reviewed	chr13:g.32363539:T>TCTCTTATGTTAAAGG		-	ClinVar	http://www.ncbi.nlm.nih.gov/clinvar/?term=SCV003341906, http://www.ncbi.nlm.nih.gov/clinvar/?term=SCV004839422
1154019	NC_000013.11:g.32381901C>T	Not Yet Reviewed	chr13:g.32381901:C>T		-	GnomAD,GnomADv3	-
1197139	NC_000013.11:g.32326500_32327075del	Not Yet Reviewed	chr13:g.32326499:GGTCGTCAGACACCAAAACATATTTCTGAAAGTCTAGGAGCTGAGGTGGATCCTGATATGTCTTGGTCAAGTTCTTTAGCTACACCACCCACCCTTAGTTCTACTGTGCTCATAGGTAATAATAGCAAATGTGTATTTACAAGAAAGAGCAGATGAGGTTGATAATTGTCATCTCTAATACTTCTGTTAAAAGGAAATATGAAAAGAAAATATTAGATAATGTCTTTGATAAGTGTGTTAGTAACTGACAATAATTTTATTCTATTAAGTGTAGATTGGAATAAATACAAATACATTTAGTGGTAGTCCAGTGGTGTCAAGCATTATGTTTTAGTACGATGTGATTAACGTAGAATAGCTTACAAATATTCCTTTACTGGCCTATATAAGCGTTTAAGAGGCAGTATTTGGTGTGACTGAATTCTTTTTACAAATGATTGTGGTAATTGGGGCATTAAAGCAGCATTAAATAAGCTTTTGTTTTCTCTACTTAAATGTGTTCTAAGGTCTGTATTGCCAGTAGTACTGAATTGAGGTCTTAAATTCCACAAGTGTAATTACACAACTATGTGATAAA>G		-	ClinVar	http://www.ncbi.nlm.nih.gov/clinvar/?term=SCV001380169
1198614	NC_000013.11:g.32336359del	Not Yet Reviewed	chr13:g.32336357:AG>A		-	LOVD	-
1205883	NC_000013.11:g.32379452dup	Pathogenic	chr13:g.32379450:C>CA		R2964Kfs*54	ENIGMA,ClinVar,LOVD	http://www.ncbi.nlm.nih.gov/clinvar/?term=SCV003760909, http://www.ncbi.nlm.nih.gov/clinvar/?term=SCV000678836, http://www.ncbi.nlm.nih.gov/clinvar/?term=SCV001581334, http://www.ncbi.nlm.nih.gov/clinvar/?term=SCV002685348, http://www.ncbi.nlm.nih.gov/clinvar/?term=SCV000784144
1196854	NC_000013.11:g.32324954del	Not Yet Reviewed	chr13:g.32324953:AC>A		-	GnomAD,GnomADv3	-
1206149	NC_000013.11:g.32380107_32380108insTTTA	Pathogenic	chr13:g.32380106:G>GATTT		I3075Pfs*37	ENIGMA,ClinVar	http://www.ncbi.nlm.nih.gov/clinvar/?term=SCV000783971
1202180	NC_000013.11:g.32346904dup	Not Yet Reviewed	chr13:g.32346903:C>CA		-	ClinVar	http://www.ncbi.nlm.nih.gov/clinvar/?term=SCV003247276
1199730	NC_000013.11:g.32338377del	Not Yet Reviewed	chr13:g.32338376:TC>T		-	ClinVar	http://www.ncbi.nlm.nih.gov/clinvar/?term=SCV002620860
1125138	NC_000013.11:g.32327477C>T	Not Yet Reviewed	chr13:g.32327477:C>T		-	GnomAD,GnomADv3	-
1200544	NC_000013.11:g.32339622T>A	Not Yet Reviewed	chr13:g.32339622:T>A		-	ClinVar,GnomAD,ExAC	http://www.ncbi.nlm.nih.gov/clinvar/?term=SCV002300949, http://www.ncbi.nlm.nih.gov/clinvar/?term=SCV005915552, http://www.ncbi.nlm.nih.gov/clinvar/?term=SCV000278233, http://www.ncbi.nlm.nih.gov/clinvar/?term=SCV003847128, http://www.ncbi.nlm.nih.gov/clinvar/?term=SCV001133823, http://www.ncbi.nlm.nih.gov/clinvar/?term=SCV001270126, http://www.ncbi.nlm.nih.gov/clinvar/?term=SCV001269639
1157351	NC_000013.11:g.32394968G>T	Not Yet Reviewed	chr13:g.32394968:G>T		-	ClinVar,GnomAD	http://www.ncbi.nlm.nih.gov/clinvar/?term=SCV005872808
1143026	NC_000013.11:g.32355174G>A	Not Yet Reviewed	chr13:g.32355174:G>A		-	ClinVar,LOVD	http://www.ncbi.nlm.nih.gov/clinvar/?term=SCV002141377
1127530	NC_000013.11:g.32332761T>C	Not Yet Reviewed	chr13:g.32332761:T>C		-	ClinVar	http://www.ncbi.nlm.nih.gov/clinvar/?term=SCV003849970, http://www.ncbi.nlm.nih.gov/clinvar/?term=SCV001205299
1153614	NC_000013.11:g.32380473T>G	Not Yet Reviewed	chr13:g.32380473:T>G		-	GnomAD,GnomADv3	-
1145192	NC_000013.11:g.32359460G>A	Not Yet Reviewed	chr13:g.32359460:G>A		-	GnomAD,GnomADv3	-
1198107	NC_000013.11:g.32333016_32333019del	Pathogenic	chr13:g.32333014:TAAAG>T		K513Rfs*11	ENIGMA,ClinVar,LOVD	http://www.ncbi.nlm.nih.gov/clinvar/?term=SCV000323999, http://www.ncbi.nlm.nih.gov/clinvar/?term=SCV000326566
1159587	NC_000013.11:g.32399469T>C	Not Yet Reviewed	chr13:g.32399469:T>C		-	GnomADv3	-
1125844	NC_000013.11:g.32329603C>G	Not Yet Reviewed	chr13:g.32329603:C>G		-	LOVD,GnomADv3	-
1132148	NC_000013.11:g.32337839G>A	Not Yet Reviewed	chr13:g.32337839:G>A		-	ClinVar	http://www.ncbi.nlm.nih.gov/clinvar/?term=SCV002616053, http://www.ncbi.nlm.nih.gov/clinvar/?term=SCV003846638, http://www.ncbi.nlm.nih.gov/clinvar/?term=SCV000688808, http://www.ncbi.nlm.nih.gov/clinvar/?term=SCV000283212
1149178	NC_000013.11:g.32369793C>T	Not Yet Reviewed	chr13:g.32369793:C>T		-	1000_Genomes,GnomAD,GnomADv3	-
1146008	NC_000013.11:g.32362595G>A	Pathogenic	chr13:g.32362595:G>A		W2626*	ENIGMA,ClinVar,LOVD,BIC,GnomADv3	http://www.ncbi.nlm.nih.gov/clinvar/?term=SCV000276739, http://www.ncbi.nlm.nih.gov/clinvar/?term=SCV000906563, http://www.ncbi.nlm.nih.gov/clinvar/?term=SCV000695105, http://www.ncbi.nlm.nih.gov/clinvar/?term=SCV000327754, http://www.ncbi.nlm.nih.gov/clinvar/?term=SCV000592154, http://www.ncbi.nlm.nih.gov/clinvar/?term=SCV000587917, http://www.ncbi.nlm.nih.gov/clinvar/?term=SCV000301216, http://www.ncbi.nlm.nih.gov/clinvar/?term=SCV000073348, http://www.ncbi.nlm.nih.gov/clinvar/?term=SCV004210400, http://www.ncbi.nlm.nih.gov/clinvar/?term=SCV002021597, http://www.ncbi.nlm.nih.gov/clinvar/?term=SCV004105605, http://www.ncbi.nlm.nih.gov/clinvar/?term=SCV000293484, http://www.ncbi.nlm.nih.gov/clinvar/?term=SCV000489210, http://www.ncbi.nlm.nih.gov/clinvar/?term=SCV000054313
1138720	NC_000013.11:g.32341506T>C	Not Yet Reviewed	chr13:g.32341506:T>C		-	GnomADv3	-
1205821	NC_000013.11:g.32379337G>C	Not Yet Reviewed	chr13:g.32379337:G>C		-	ClinVar,LOVD,BIC,GnomAD,ENIGMA_BRCA12_Functional_Assays	http://www.ncbi.nlm.nih.gov/clinvar/?term=SCV001334482, http://www.ncbi.nlm.nih.gov/clinvar/?term=SCV005915698, http://www.ncbi.nlm.nih.gov/clinvar/?term=SCV001545804, http://www.ncbi.nlm.nih.gov/clinvar/?term=SCV000185409, http://www.ncbi.nlm.nih.gov/clinvar/?term=SCV000600825, http://www.ncbi.nlm.nih.gov/clinvar/?term=SCV002010302, http://www.ncbi.nlm.nih.gov/clinvar/?term=SCV000109250, http://www.ncbi.nlm.nih.gov/clinvar/?term=SCV004846070, http://www.ncbi.nlm.nih.gov/clinvar/?term=SCV000279414, http://www.ncbi.nlm.nih.gov/clinvar/?term=SCV000689156, http://www.ncbi.nlm.nih.gov/clinvar/?term=SCV000147461
1150941	NC_000013.11:g.32374980G>T	Not Yet Reviewed	chr13:g.32374980:G>T		-	GnomAD,GnomADv3	-
1148416	NC_000013.11:g.32367869C>T	Not Yet Reviewed	chr13:g.32367869:C>T		-	GnomAD,GnomADv3	-
1206160	NC_000013.11:g.32380123C>T	Benign / Little Clinical Significance	chr13:g.32380123:C>T		V3078=	ENIGMA,ClinVar,LOVD,GnomAD,GnomADv3	http://www.ncbi.nlm.nih.gov/clinvar/?term=SCV000259605, http://www.ncbi.nlm.nih.gov/clinvar/?term=SCV004101449, http://www.ncbi.nlm.nih.gov/clinvar/?term=SCV004846141, http://www.ncbi.nlm.nih.gov/clinvar/?term=SCV000684038, http://www.ncbi.nlm.nih.gov/clinvar/?term=SCV000889177, http://www.ncbi.nlm.nih.gov/clinvar/?term=SCV001952297, http://www.ncbi.nlm.nih.gov/clinvar/?term=SCV001928470, http://www.ncbi.nlm.nih.gov/clinvar/?term=SCV001549924, http://www.ncbi.nlm.nih.gov/clinvar/?term=SCV005434963, http://www.ncbi.nlm.nih.gov/clinvar/?term=SCV000186469, http://www.ncbi.nlm.nih.gov/clinvar/?term=SCV000695219, http://www.ncbi.nlm.nih.gov/clinvar/?term=SCV000785176, http://www.ncbi.nlm.nih.gov/clinvar/?term=SCV000730936
1128147	NC_000013.11:g.32333085C>G	Not Yet Reviewed	chr13:g.32333085:C>G		-	ClinVar	http://www.ncbi.nlm.nih.gov/clinvar/?term=SCV004254419
1127068	NC_000013.11:g.32332485C>T	Not Yet Reviewed	chr13:g.32332485:C>T		-	ClinVar	http://www.ncbi.nlm.nih.gov/clinvar/?term=SCV004424026
1154906	NC_000013.11:g.32385901A>T	Not Yet Reviewed	chr13:g.32385901:A>T		-	GnomADv3	-
1138737	NC_000013.11:g.32341584G>C	Not Yet Reviewed	chr13:g.32341584:G>C		-	GnomADv3	-
1199841	NC_000013.11:g.32338525_32338526del	Pathogenic	chr13:g.32338524:TGG>T		E1391Sfs*11	ENIGMA,ClinVar	http://www.ncbi.nlm.nih.gov/clinvar/?term=SCV000283231, http://www.ncbi.nlm.nih.gov/clinvar/?term=SCV000784180
1125052	NC_000013.11:g.32327149A>G	Not Yet Reviewed	chr13:g.32327149:A>G		-	GnomAD,GnomADv3	-
1143214	NC_000013.11:g.32355277A>G	Not Yet Reviewed	chr13:g.32355277:A>G		-	ClinVar,GnomAD	http://www.ncbi.nlm.nih.gov/clinvar/?term=SCV004630808
1132746	NC_000013.11:g.32338178A>G	Not Yet Reviewed	chr13:g.32338178:A>G		-	ClinVar	http://www.ncbi.nlm.nih.gov/clinvar/?term=SCV005026630
1130072	NC_000013.11:g.32336630C>G	Not Yet Reviewed	chr13:g.32336630:C>G		-	LOVD	-
1124028	NC_000013.11:g.32325236A>G	Not Yet Reviewed	chr13:g.32325236:A>G		-	LOVD,ExAC,GnomAD,GnomADv3	-
1131852	NC_000013.11:g.32337681C>T	Not Yet Reviewed	chr13:g.32337681:C>T		-	ClinVar,LOVD,exLOVD,ExAC,BIC,GnomAD,GnomADv3	http://www.ncbi.nlm.nih.gov/clinvar/?term=SCV003851863, http://www.ncbi.nlm.nih.gov/clinvar/?term=SCV000072191, http://www.ncbi.nlm.nih.gov/clinvar/?term=SCV000210313, http://www.ncbi.nlm.nih.gov/clinvar/?term=SCV000600547, http://www.ncbi.nlm.nih.gov/clinvar/?term=SCV002533782, http://www.ncbi.nlm.nih.gov/clinvar/?term=SCV001474381, http://www.ncbi.nlm.nih.gov/clinvar/?term=SCV000805691, http://www.ncbi.nlm.nih.gov/clinvar/?term=SCV000109098, http://www.ncbi.nlm.nih.gov/clinvar/?term=SCV000910877, http://www.ncbi.nlm.nih.gov/clinvar/?term=SCV000146215, http://www.ncbi.nlm.nih.gov/clinvar/?term=SCV000694690, http://www.ncbi.nlm.nih.gov/clinvar/?term=SCV000183922
1205488	NC_000013.11:g.32375870C>A	Not Yet Reviewed	chr13:g.32375870:C>A		-	GnomADv3	-
1122553	NC_000013.11:g.32319350G>A	Not Yet Reviewed	chr13:g.32319350:G>A		-	ExAC,GnomAD	-
1198564	NC_000013.11:g.32336241_32336251del	Not Yet Reviewed	chr13:g.32336240:TGTCACTTTGTG>T		-	ClinVar	http://www.ncbi.nlm.nih.gov/clinvar/?term=SCV001662761
1155908	NC_000013.11:g.32390178C>A	Not Yet Reviewed	chr13:g.32390178:C>A		-	GnomADv3	-
1128641	NC_000013.11:g.32333345A>G	Not Yet Reviewed	chr13:g.32333345:A>G		-	ClinVar	http://www.ncbi.nlm.nih.gov/clinvar/?term=SCV000668813, http://www.ncbi.nlm.nih.gov/clinvar/?term=SCV003846346, http://www.ncbi.nlm.nih.gov/clinvar/?term=SCV000549510
1143701	NC_000013.11:g.32356487C>A	Not Yet Reviewed	chr13:g.32356487:C>A		-	LOVD	-
1130309	NC_000013.11:g.32336773T>G	Not Yet Reviewed	chr13:g.32336773:T>G		-	ClinVar,LOVD	http://www.ncbi.nlm.nih.gov/clinvar/?term=SCV003848302, http://www.ncbi.nlm.nih.gov/clinvar/?term=SCV001133713, http://www.ncbi.nlm.nih.gov/clinvar/?term=SCV001519614
1144350	NC_000013.11:g.32357814A>T	Not Yet Reviewed	chr13:g.32357814:A>T		-	LOVD	-
1198330	NC_000013.11:g.32333332_32333333insA	Pathogenic	chr13:g.32333332:C>CA		Q619Tfs*3	ENIGMA,ClinVar,LOVD,BIC	http://www.ncbi.nlm.nih.gov/clinvar/?term=SCV000326627, http://www.ncbi.nlm.nih.gov/clinvar/?term=SCV000300472, http://www.ncbi.nlm.nih.gov/clinvar/?term=SCV000145966
1158447	NC_000013.11:g.32398070G>A	Not Yet Reviewed	chr13:g.32398070:G>A		-	1000_Genomes,GnomADv3	-
1196880	NC_000013.11:g.32325123del	Pathogenic	chr13:g.32325119:GA>G		T122Lfs*14	ENIGMA,ClinVar	http://www.ncbi.nlm.nih.gov/clinvar/?term=SCV001589385, http://www.ncbi.nlm.nih.gov/clinvar/?term=SCV000783890, http://www.ncbi.nlm.nih.gov/clinvar/?term=SCV000678774
1199673	NC_000013.11:g.32338274del	Pathogenic	chr13:g.32338273:TG>T		E1307Kfs*28	ENIGMA,ClinVar,LOVD,BIC	http://www.ncbi.nlm.nih.gov/clinvar/?term=SCV000326939, http://www.ncbi.nlm.nih.gov/clinvar/?term=SCV000587690, http://www.ncbi.nlm.nih.gov/clinvar/?term=SCV000300684, http://www.ncbi.nlm.nih.gov/clinvar/?term=SCV000146335
1149020	NC_000013.11:g.32369140C>T	Not Yet Reviewed	chr13:g.32369140:C>T		-	GnomAD,GnomADv3	-
1148257	NC_000013.11:g.32367201G>A	Not Yet Reviewed	chr13:g.32367201:G>A		-	GnomAD,GnomADv3	-
1204752	NC_000013.11:g.32368002_32368003insC	Not Yet Reviewed	chr13:g.32368002:T>TC		-	GnomAD,GnomADv3	-
1200820	NC_000013.11:g.32340032_32340033insA	Pathogenic	chr13:g.32340032:T>TA		C1893*	ENIGMA,ClinVar,LOVD	http://www.ncbi.nlm.nih.gov/clinvar/?term=SCV000324366, http://www.ncbi.nlm.nih.gov/clinvar/?term=SCV000327260
1127164	NC_000013.11:g.32332543A>T	Not Yet Reviewed	chr13:g.32332543:A>T		-	GnomAD,GnomADv3	-
1204572	NC_000013.11:g.32366858_32366859insAA	Not Yet Reviewed	chr13:g.32366858:T>TAA		-	GnomADv3	-
1139325	NC_000013.11:g.32343640T>C	Not Yet Reviewed	chr13:g.32343640:T>C		-	GnomADv3	-
1123982	NC_000013.11:g.32325178G>T	Not Yet Reviewed	chr13:g.32325178:G>T		-	ClinVar	http://www.ncbi.nlm.nih.gov/clinvar/?term=SCV004489285
1153034	NC_000013.11:g.32379835T>C	Not Yet Reviewed	chr13:g.32379835:T>C		-	ClinVar	http://www.ncbi.nlm.nih.gov/clinvar/?term=SCV005768789
1206863	NC_000013.11:g.32393451A>G	Not Yet Reviewed	chr13:g.32393451:A>G		-	GnomADv3	-
1206790	NC_000013.11:g.32391761del	Not Yet Reviewed	chr13:g.32391760:AG>A		-	GnomADv3	-
1146785	NC_000013.11:g.32363405C>A	Not Yet Reviewed	chr13:g.32363405:C>A		-	ClinVar,GnomAD	http://www.ncbi.nlm.nih.gov/clinvar/?term=SCV005886842, http://www.ncbi.nlm.nih.gov/clinvar/?term=SCV002270450, http://www.ncbi.nlm.nih.gov/clinvar/?term=SCV005548559
1148233	NC_000013.11:g.32367089G>A	Not Yet Reviewed	chr13:g.32367089:G>A		-	GnomAD,GnomADv3	-
1202584	NC_000013.11:g.32351793del	Not Yet Reviewed	chr13:g.32351789:AT>A		-	GnomAD,GnomADv3	-
1156490	NC_000013.11:g.32392979T>C	Not Yet Reviewed	chr13:g.32392979:T>C		-	GnomAD,GnomADv3	-
1158329	NC_000013.11:g.32397495A>G	Not Yet Reviewed	chr13:g.32397495:A>G		-	GnomADv3	-
1133063	NC_000013.11:g.32338344A>G	Not Yet Reviewed	chr13:g.32338344:A>G		-	ClinVar,LOVD	http://www.ncbi.nlm.nih.gov/clinvar/?term=SCV003848586, http://www.ncbi.nlm.nih.gov/clinvar/?term=SCV001201683, http://www.ncbi.nlm.nih.gov/clinvar/?term=SCV002622465, http://www.ncbi.nlm.nih.gov/clinvar/?term=SCV000910414, http://www.ncbi.nlm.nih.gov/clinvar/?term=SCV000517459
1145472	NC_000013.11:g.32360713A>G	Not Yet Reviewed	chr13:g.32360713:A>G		-	GnomADv3	-
1122887	NC_000013.11:g.32320910C>T	Not Yet Reviewed	chr13:g.32320910:C>T		-	GnomAD,GnomADv3	-
1157057	NC_000013.11:g.32394785T>G	Not Yet Reviewed	chr13:g.32394785:T>G		-	ClinVar	http://www.ncbi.nlm.nih.gov/clinvar/?term=SCV005425847, http://www.ncbi.nlm.nih.gov/clinvar/?term=SCV005097490, http://www.ncbi.nlm.nih.gov/clinvar/?term=SCV000279890
1206195	NC_000013.11:g.32380503G>T	Not Yet Reviewed	chr13:g.32380503:G>T		-	GnomADv3	-
1141160	NC_000013.11:g.32349557G>A	Not Yet Reviewed	chr13:g.32349557:G>A		-	1000_Genomes,GnomAD,GnomADv3	-
1135073	NC_000013.11:g.32339409C>G	Not Yet Reviewed	chr13:g.32339409:C>G		-	ClinVar,LOVD	http://www.ncbi.nlm.nih.gov/clinvar/?term=SCV000945766, http://www.ncbi.nlm.nih.gov/clinvar/?term=SCV000688914
1205120	NC_000013.11:g.32370464_32370466delinsAA	Pathogenic	chr13:g.32370464:TAG>AA		R2799Nfs*22	ENIGMA,ClinVar,LOVD,BIC	http://www.ncbi.nlm.nih.gov/clinvar/?term=SCV005633982, http://www.ncbi.nlm.nih.gov/clinvar/?term=SCV005919947, http://www.ncbi.nlm.nih.gov/clinvar/?term=SCV000947115, http://www.ncbi.nlm.nih.gov/clinvar/?term=SCV000587953, http://www.ncbi.nlm.nih.gov/clinvar/?term=SCV002679774, http://www.ncbi.nlm.nih.gov/clinvar/?term=SCV004210377, http://www.ncbi.nlm.nih.gov/clinvar/?term=SCV000210794, http://www.ncbi.nlm.nih.gov/clinvar/?term=SCV000327886, http://www.ncbi.nlm.nih.gov/clinvar/?term=SCV001499776, http://www.ncbi.nlm.nih.gov/clinvar/?term=SCV000301274, http://www.ncbi.nlm.nih.gov/clinvar/?term=SCV000147353
1203274	NC_000013.11:g.32357911G>T	Not Yet Reviewed	chr13:g.32357911:G>T		-	ClinVar,LOVD,exLOVD	http://www.ncbi.nlm.nih.gov/clinvar/?term=SCV003932757, http://www.ncbi.nlm.nih.gov/clinvar/?term=SCV002256923, http://www.ncbi.nlm.nih.gov/clinvar/?term=SCV000668780
1198531	NC_000013.11:g.32335374G>T	Not Yet Reviewed	chr13:g.32335374:G>T		-	GnomADv3	-
1138452	NC_000013.11:g.32341121T>C	Not Yet Reviewed	chr13:g.32341121:T>C		-	1000_Genomes,ClinVar,ExAC,GnomAD,GnomADv3	http://www.ncbi.nlm.nih.gov/clinvar/?term=SCV004063316, http://www.ncbi.nlm.nih.gov/clinvar/?term=SCV003847434, http://www.ncbi.nlm.nih.gov/clinvar/?term=SCV000960712
1124645	NC_000013.11:g.32326353C>T	Not Yet Reviewed	chr13:g.32326353:C>T		-	LOVD,GnomADv3	-
1149123	NC_000013.11:g.32369578T>G	Not Yet Reviewed	chr13:g.32369578:T>G		-	GnomADv3	-
1129904	NC_000013.11:g.32336536A>C	Not Yet Reviewed	chr13:g.32336536:A>C		-	ClinVar	http://www.ncbi.nlm.nih.gov/clinvar/?term=SCV004052629, http://www.ncbi.nlm.nih.gov/clinvar/?term=SCV000694594
1144124	NC_000013.11:g.32357508G>A	Not Yet Reviewed	chr13:g.32357508:G>A		-	GnomADv3	-
1133243	NC_000013.11:g.32338440A>G	Not Yet Reviewed	chr13:g.32338440:A>G		-	ClinVar,LOVD,GnomAD	http://www.ncbi.nlm.nih.gov/clinvar/?term=SCV001183498, http://www.ncbi.nlm.nih.gov/clinvar/?term=SCV003848663, http://www.ncbi.nlm.nih.gov/clinvar/?term=SCV002533846, http://www.ncbi.nlm.nih.gov/clinvar/?term=SCV002520787, http://www.ncbi.nlm.nih.gov/clinvar/?term=SCV000910421, http://www.ncbi.nlm.nih.gov/clinvar/?term=SCV000549650
1206071	NC_000013.11:g.32379894dup	Pathogenic	chr13:g.32379893:A>AC		Q3034Sfs*10	ENIGMA,ClinVar,LOVD,BIC	http://www.ncbi.nlm.nih.gov/clinvar/?term=SCV000301350, http://www.ncbi.nlm.nih.gov/clinvar/?term=SCV000147534
1140352	NC_000013.11:g.32346868T>C	Not Yet Reviewed	chr13:g.32346868:T>C		-	ClinVar	http://www.ncbi.nlm.nih.gov/clinvar/?term=SCV004844338, http://www.ncbi.nlm.nih.gov/clinvar/?term=SCV004220530, http://www.ncbi.nlm.nih.gov/clinvar/?term=SCV000560358, http://www.ncbi.nlm.nih.gov/clinvar/?term=SCV000666083, http://www.ncbi.nlm.nih.gov/clinvar/?term=SCV000689015, http://www.ncbi.nlm.nih.gov/clinvar/?term=SCV000528357
1202236	NC_000013.11:g.32348302_32348303insTTGGCCGGGCGCGGTGGCTCACGCCTGTAATCC	Not Yet Reviewed	chr13:g.32348302:T>TTTGGCCGGGCGCGGTGGCTCACGCCTGTAATCC		-	GnomADv3	-
1154948	NC_000013.11:g.32386133C>G	Not Yet Reviewed	chr13:g.32386133:C>G		-	GnomADv3	-
1153151	NC_000013.11:g.32379894C>G	Not Yet Reviewed	chr13:g.32379894:C>G		-	ClinVar	http://www.ncbi.nlm.nih.gov/clinvar/?term=SCV001773415
1128494	NC_000013.11:g.32333278T>A	Pathogenic	chr13:g.32333278:T>A		Y600*	ENIGMA,ClinVar,LOVD,BIC,GnomADv3	http://www.ncbi.nlm.nih.gov/clinvar/?term=SCV000279312, http://www.ncbi.nlm.nih.gov/clinvar/?term=SCV000326614, http://www.ncbi.nlm.nih.gov/clinvar/?term=SCV000905003, http://www.ncbi.nlm.nih.gov/clinvar/?term=SCV000600488, http://www.ncbi.nlm.nih.gov/clinvar/?term=SCV000839917, http://www.ncbi.nlm.nih.gov/clinvar/?term=SCV000694567, http://www.ncbi.nlm.nih.gov/clinvar/?term=SCV000587612, http://www.ncbi.nlm.nih.gov/clinvar/?term=SCV000814370, http://www.ncbi.nlm.nih.gov/clinvar/?term=SCV000185990, http://www.ncbi.nlm.nih.gov/clinvar/?term=SCV004213714, http://www.ncbi.nlm.nih.gov/clinvar/?term=SCV000300462, http://www.ncbi.nlm.nih.gov/clinvar/?term=SCV000053945, http://www.ncbi.nlm.nih.gov/clinvar/?term=SCV000145942
1139750	NC_000013.11:g.32344646T>C	Not Yet Reviewed	chr13:g.32344646:T>C		-	ClinVar	http://www.ncbi.nlm.nih.gov/clinvar/?term=SCV002667490
1134811	NC_000013.11:g.32339274A>C	Not Yet Reviewed	chr13:g.32339274:A>C		-	ClinVar	http://www.ncbi.nlm.nih.gov/clinvar/?term=SCV003852207, http://www.ncbi.nlm.nih.gov/clinvar/?term=SCV000949121, http://www.ncbi.nlm.nih.gov/clinvar/?term=SCV002646172, http://www.ncbi.nlm.nih.gov/clinvar/?term=SCV000907432
1147925	NC_000013.11:g.32365952A>G	Not Yet Reviewed	chr13:g.32365952:A>G		-	1000_Genomes,GnomAD,GnomADv3	-
1139904	NC_000013.11:g.32345116G>A	Not Yet Reviewed	chr13:g.32345116:G>A		-	GnomADv3	-
1155500	NC_000013.11:g.32388420G>A	Not Yet Reviewed	chr13:g.32388420:G>A		-	GnomAD	-
1140624	NC_000013.11:g.32347669G>A	Not Yet Reviewed	chr13:g.32347669:G>A		-	GnomADv3	-
1136663	NC_000013.11:g.32340247G>T	Not Yet Reviewed	chr13:g.32340247:G>T		-	ExAC,GnomAD	-
1149469	NC_000013.11:g.32370479G>C	Not Yet Reviewed	chr13:g.32370479:G>C		-	ClinVar	http://www.ncbi.nlm.nih.gov/clinvar/?term=SCV002679367
1202025	NC_000013.11:g.32344600_32344604del	Not Yet Reviewed	chr13:g.32344598:CAGGAT>C		-	ClinVar,LOVD	http://www.ncbi.nlm.nih.gov/clinvar/?term=SCV004005496, http://www.ncbi.nlm.nih.gov/clinvar/?term=SCV001234971, http://www.ncbi.nlm.nih.gov/clinvar/?term=SCV000905602, http://www.ncbi.nlm.nih.gov/clinvar/?term=SCV000889113
1121423	NC_000013.11:g.32316516G>C	Not Yet Reviewed	chr13:g.32316516:G>C		-	ClinVar	http://www.ncbi.nlm.nih.gov/clinvar/?term=SCV002647553
1201627	NC_000013.11:g.32341087A>C	Not Yet Reviewed	chr13:g.32341087:A>C		-	ClinVar	http://www.ncbi.nlm.nih.gov/clinvar/?term=SCV000297445
1127783	NC_000013.11:g.32332891G>A	Not Yet Reviewed	chr13:g.32332891:G>A		-	ClinVar	http://www.ncbi.nlm.nih.gov/clinvar/?term=SCV002699700
1197579	NC_000013.11:g.32330987G>A	Likely benign	chr13:g.32330987:G>A		V250=	ENIGMA,ClinVar,LOVD,ExAC,ESP,GnomAD,GnomADv3	http://www.ncbi.nlm.nih.gov/clinvar/?term=SCV005879788, http://www.ncbi.nlm.nih.gov/clinvar/?term=SCV004788948, http://www.ncbi.nlm.nih.gov/clinvar/?term=SCV004846818, http://www.ncbi.nlm.nih.gov/clinvar/?term=SCV000600751, http://www.ncbi.nlm.nih.gov/clinvar/?term=SCV000167327, http://www.ncbi.nlm.nih.gov/clinvar/?term=SCV000267740, http://www.ncbi.nlm.nih.gov/clinvar/?term=SCV000301444, http://www.ncbi.nlm.nih.gov/clinvar/?term=SCV005915642, http://www.ncbi.nlm.nih.gov/clinvar/?term=SCV004242738, http://www.ncbi.nlm.nih.gov/clinvar/?term=SCV000166186, http://www.ncbi.nlm.nih.gov/clinvar/?term=SCV000695073, http://www.ncbi.nlm.nih.gov/clinvar/?term=SCV000213266, http://www.ncbi.nlm.nih.gov/clinvar/?term=SCV002556842, http://www.ncbi.nlm.nih.gov/clinvar/?term=SCV000683881, http://www.ncbi.nlm.nih.gov/clinvar/?term=SCV002531866, http://www.ncbi.nlm.nih.gov/clinvar/?term=SCV001251295, http://www.ncbi.nlm.nih.gov/clinvar/?term=SCV000578875, http://www.ncbi.nlm.nih.gov/clinvar/?term=SCV000189316
1198849	NC_000013.11:g.32336860A>G	Not Yet Reviewed	chr13:g.32336860:A>G		-	ClinVar	http://www.ncbi.nlm.nih.gov/clinvar/?term=SCV005914281
1158437	NC_000013.11:g.32398007A>C	Not Yet Reviewed	chr13:g.32398007:A>C		-	GnomADv3	-
1159122	NC_000013.11:g.32398577G>A	Not Yet Reviewed	chr13:g.32398577:G>A		-	ClinVar,exLOVD	http://www.ncbi.nlm.nih.gov/clinvar/?term=SCV000635127
1133755	NC_000013.11:g.32338714A>T	Not Yet Reviewed	chr13:g.32338714:A>T		-	ClinVar	http://www.ncbi.nlm.nih.gov/clinvar/?term=SCV000758949, http://www.ncbi.nlm.nih.gov/clinvar/?term=SCV003850450
1203151	NC_000013.11:g.32357699_32357703del	Not Yet Reviewed	chr13:g.32357694:GTTTAC>G		-	ClinVar,LOVD,ExAC,GnomAD,GnomADv3	http://www.ncbi.nlm.nih.gov/clinvar/?term=SCV002551579
1130637	NC_000013.11:g.32336976C>G	Not Yet Reviewed	chr13:g.32336976:C>G		-	ClinVar	http://www.ncbi.nlm.nih.gov/clinvar/?term=SCV002277828, http://www.ncbi.nlm.nih.gov/clinvar/?term=SCV003848451
1150392	NC_000013.11:g.32372557A>G	Not Yet Reviewed	chr13:g.32372557:A>G		-	GnomADv3	-
1149618	NC_000013.11:g.32370549C>G	Not Yet Reviewed	chr13:g.32370549:C>G		-	ClinVar,ENIGMA_BRCA12_Functional_Assays	http://www.ncbi.nlm.nih.gov/clinvar/?term=SCV000273777, http://www.ncbi.nlm.nih.gov/clinvar/?term=SCV000549549, http://www.ncbi.nlm.nih.gov/clinvar/?term=SCV000904821
1203442	NC_000013.11:g.32359019T>C	Not Yet Reviewed	chr13:g.32359019:T>C		-	GnomADv3	-
1122010	NC_000013.11:g.32318891C>T	Not Yet Reviewed	chr13:g.32318891:C>T		-	GnomAD,GnomADv3	-
1155136	NC_000013.11:g.32387023T>C	Not Yet Reviewed	chr13:g.32387023:T>C		-	GnomAD,GnomADv3	-
1127842	NC_000013.11:g.32332926C>G	Not Yet Reviewed	chr13:g.32332926:C>G		-	LOVD	-
1130085	NC_000013.11:g.32336637A>C	Not Yet Reviewed	chr13:g.32336637:A>C		-	ClinVar	http://www.ncbi.nlm.nih.gov/clinvar/?term=SCV005624353, http://www.ncbi.nlm.nih.gov/clinvar/?term=SCV005025010, http://www.ncbi.nlm.nih.gov/clinvar/?term=SCV003848195, http://www.ncbi.nlm.nih.gov/clinvar/?term=SCV000829674, http://www.ncbi.nlm.nih.gov/clinvar/?term=SCV001351260, http://www.ncbi.nlm.nih.gov/clinvar/?term=SCV000297422
1125168	NC_000013.11:g.32327602G>A	Not Yet Reviewed	chr13:g.32327602:G>A		-	GnomAD,GnomADv3	-
1136534	NC_000013.11:g.32340176A>C	Not Yet Reviewed	chr13:g.32340176:A>C		-	ClinVar,exLOVD	http://www.ncbi.nlm.nih.gov/clinvar/?term=SCV000665410, http://www.ncbi.nlm.nih.gov/clinvar/?term=SCV003850705
1159563	NC_000013.11:g.32399322G>A	Not Yet Reviewed	chr13:g.32399322:G>A		-	1000_Genomes,GnomAD,GnomADv3	-
1150414	NC_000013.11:g.32372643G>A	Not Yet Reviewed	chr13:g.32372643:G>A		-	GnomADv3	-
1198080	NC_000013.11:g.32332963_32332964delinsGG	Not Yet Reviewed	chr13:g.32332963:TT>GG		-	ClinVar	http://www.ncbi.nlm.nih.gov/clinvar/?term=SCV005981158
1130378	NC_000013.11:g.32336816G>A	Not Yet Reviewed	chr13:g.32336816:G>A		-	ClinVar,LOVD,ExAC,GnomAD	http://www.ncbi.nlm.nih.gov/clinvar/?term=SCV000836077, http://www.ncbi.nlm.nih.gov/clinvar/?term=SCV003848339, http://www.ncbi.nlm.nih.gov/clinvar/?term=SCV001769547, http://www.ncbi.nlm.nih.gov/clinvar/?term=SCV001549223, http://www.ncbi.nlm.nih.gov/clinvar/?term=SCV000906040, http://www.ncbi.nlm.nih.gov/clinvar/?term=SCV000700126, http://www.ncbi.nlm.nih.gov/clinvar/?term=SCV000668762
1207170	NC_000013.11:g.32395963_32395964insCTTTTTTTTTTTT	Not Yet Reviewed	chr13:g.32395960:C>CTTTCTTTTTTTTT		-	GnomADv3	-
1137384	NC_000013.11:g.32340614A>G	Not Yet Reviewed	chr13:g.32340614:A>G		-	ClinVar,LOVD	http://www.ncbi.nlm.nih.gov/clinvar/?term=SCV004485527, http://www.ncbi.nlm.nih.gov/clinvar/?term=SCV005028816
1134861	NC_000013.11:g.32339298C>A	Not Yet Reviewed	chr13:g.32339298:C>A		-	ClinVar,GnomAD	http://www.ncbi.nlm.nih.gov/clinvar/?term=SCV002110107, http://www.ncbi.nlm.nih.gov/clinvar/?term=SCV005548697, http://www.ncbi.nlm.nih.gov/clinvar/?term=SCV003852225
1148227	NC_000013.11:g.32367061T>C	Not Yet Reviewed	chr13:g.32367061:T>C		-	GnomADv3	-
1155724	NC_000013.11:g.32389192G>A	Not Yet Reviewed	chr13:g.32389192:G>A		-	GnomADv3	-
1158959	NC_000013.11:g.32398459G>A	Not Yet Reviewed	chr13:g.32398459:G>A		-	ClinVar	http://www.ncbi.nlm.nih.gov/clinvar/?term=SCV005551965, http://www.ncbi.nlm.nih.gov/clinvar/?term=SCV001482973
1126018	NC_000013.11:g.32330379T>C	Not Yet Reviewed	chr13:g.32330379:T>C		-	GnomADv3	-
1138511	NC_000013.11:g.32341155C>A	Pathogenic	chr13:g.32341155:C>A		S2267*	ENIGMA,ClinVar,LOVD	http://www.ncbi.nlm.nih.gov/clinvar/?term=SCV000678804, http://www.ncbi.nlm.nih.gov/clinvar/?term=SCV005102031, http://www.ncbi.nlm.nih.gov/clinvar/?term=SCV002240651, http://www.ncbi.nlm.nih.gov/clinvar/?term=SCV000783964
1204508	NC_000013.11:g.32365990G>T	Not Yet Reviewed	chr13:g.32365990:G>T		-	GnomADv3	-
1156918	NC_000013.11:g.32394712T>C	Not Yet Reviewed	chr13:g.32394712:T>C		-	LOVD	-
1200338	NC_000013.11:g.32339337A>T	Not Yet Reviewed	chr13:g.32339337:A>T		-	ClinVar,LOVD	http://www.ncbi.nlm.nih.gov/clinvar/?term=SCV005893511, http://www.ncbi.nlm.nih.gov/clinvar/?term=SCV000834612, http://www.ncbi.nlm.nih.gov/clinvar/?term=SCV004845759, http://www.ncbi.nlm.nih.gov/clinvar/?term=SCV003852258, http://www.ncbi.nlm.nih.gov/clinvar/?term=SCV002774499
1153293	NC_000013.11:g.32380014A>G	Not Yet Reviewed	chr13:g.32380014:A>G		-	ClinVar	http://www.ncbi.nlm.nih.gov/clinvar/?term=SCV002278037, http://www.ncbi.nlm.nih.gov/clinvar/?term=SCV002586673, http://www.ncbi.nlm.nih.gov/clinvar/?term=SCV000216869
1138072	NC_000013.11:g.32340936T>C	Not Yet Reviewed	chr13:g.32340936:T>C		-	ClinVar,GnomAD	http://www.ncbi.nlm.nih.gov/clinvar/?term=SCV001534451, http://www.ncbi.nlm.nih.gov/clinvar/?term=SCV004844283, http://www.ncbi.nlm.nih.gov/clinvar/?term=SCV000914015, http://www.ncbi.nlm.nih.gov/clinvar/?term=SCV004243727, http://www.ncbi.nlm.nih.gov/clinvar/?term=SCV003847287, http://www.ncbi.nlm.nih.gov/clinvar/?term=SCV000277139
1122595	NC_000013.11:g.32319567A>G	Not Yet Reviewed	chr13:g.32319567:A>G		-	1000_Genomes,GnomADv3	-
1159149	NC_000013.11:g.32398597T>C	Not Yet Reviewed	chr13:g.32398597:T>C		-	ClinVar,GnomAD	http://www.ncbi.nlm.nih.gov/clinvar/?term=SCV005708762, http://www.ncbi.nlm.nih.gov/clinvar/?term=SCV000665025
1152406	NC_000013.11:g.32379322T>C	Not Yet Reviewed	chr13:g.32379322:T>C		-	ClinVar	http://www.ncbi.nlm.nih.gov/clinvar/?term=SCV003308105
1196478	NC_000013.11:g.32318350dup	Not Yet Reviewed	chr13:g.32318349:G>GA		-	GnomAD,GnomADv3	-
1149292	NC_000013.11:g.32370387T>A	Not Yet Reviewed	chr13:g.32370387:T>A		-	ExAC,GnomAD	-
1204592	NC_000013.11:g.32366883_32366884del	Not Yet Reviewed	chr13:g.32366868:CAA>C		-	GnomAD,GnomADv3	-
1202225	NC_000013.11:g.32348180T>A	Not Yet Reviewed	chr13:g.32348180:T>A		-	GnomADv3	-
1136566	NC_000013.11:g.32340192C>T	Not Yet Reviewed	chr13:g.32340192:C>T		-	ClinVar	http://www.ncbi.nlm.nih.gov/clinvar/?term=SCV003850716, http://www.ncbi.nlm.nih.gov/clinvar/?term=SCV001714431
1145477	NC_000013.11:g.32360748G>A	Not Yet Reviewed	chr13:g.32360748:G>A		-	GnomAD,GnomADv3	-
1143140	NC_000013.11:g.32355238C>T	Not Yet Reviewed	chr13:g.32355238:C>T		-	ClinVar	http://www.ncbi.nlm.nih.gov/clinvar/?term=SCV002251262, http://www.ncbi.nlm.nih.gov/clinvar/?term=SCV004216163, http://www.ncbi.nlm.nih.gov/clinvar/?term=SCV002046690
1129738	NC_000013.11:g.32336433G>T	Not Yet Reviewed	chr13:g.32336433:G>T		-	ClinVar	http://www.ncbi.nlm.nih.gov/clinvar/?term=SCV003846490, http://www.ncbi.nlm.nih.gov/clinvar/?term=SCV003351273
1142303	NC_000013.11:g.32354034A>G	Not Yet Reviewed	chr13:g.32354034:A>G		-	GnomADv3	-
1126808	NC_000013.11:g.32332347T>G	Not Yet Reviewed	chr13:g.32332347:T>G		-	ClinVar	http://www.ncbi.nlm.nih.gov/clinvar/?term=SCV000549873, http://www.ncbi.nlm.nih.gov/clinvar/?term=SCV000184086, http://www.ncbi.nlm.nih.gov/clinvar/?term=SCV003848098
1122175	NC_000013.11:g.32319125C>T	Not Yet Reviewed	chr13:g.32319125:C>T		-	ClinVar,LOVD,exLOVD,ExAC,GnomAD,GnomADv3	http://www.ncbi.nlm.nih.gov/clinvar/?term=SCV000911388, http://www.ncbi.nlm.nih.gov/clinvar/?term=SCV000210423, http://www.ncbi.nlm.nih.gov/clinvar/?term=SCV001471403, http://www.ncbi.nlm.nih.gov/clinvar/?term=SCV002550238, http://www.ncbi.nlm.nih.gov/clinvar/?term=SCV000635144, http://www.ncbi.nlm.nih.gov/clinvar/?term=SCV004219497, http://www.ncbi.nlm.nih.gov/clinvar/?term=SCV000185379, http://www.ncbi.nlm.nih.gov/clinvar/?term=SCV005431451, http://www.ncbi.nlm.nih.gov/clinvar/?term=SCV004846371, http://www.ncbi.nlm.nih.gov/clinvar/?term=SCV000785262, http://www.ncbi.nlm.nih.gov/clinvar/?term=SCV000109459
1152902	NC_000013.11:g.32379770C>G	Not Yet Reviewed	chr13:g.32379770:C>G		-	ClinVar	http://www.ncbi.nlm.nih.gov/clinvar/?term=SCV002163016, http://www.ncbi.nlm.nih.gov/clinvar/?term=SCV001349486
1154426	NC_000013.11:g.32383625A>C	Not Yet Reviewed	chr13:g.32383625:A>C		-	GnomADv3	-
1132124	NC_000013.11:g.32337828A>G	Not Yet Reviewed	chr13:g.32337828:A>G		-	ClinVar,LOVD	http://www.ncbi.nlm.nih.gov/clinvar/?term=SCV003846626, http://www.ncbi.nlm.nih.gov/clinvar/?term=SCV000265936
1155004	NC_000013.11:g.32386381C>T	Not Yet Reviewed	chr13:g.32386381:C>T		-	GnomADv3	-
1145553	NC_000013.11:g.32361125A>G	Not Yet Reviewed	chr13:g.32361125:A>G		-	GnomADv3	-
1139110	NC_000013.11:g.32342695C>T	Benign / Little Clinical Significance	chr13:g.32342695:C>T		?	ENIGMA,1000_Genomes,ClinVar,LOVD,GnomADv3	http://www.ncbi.nlm.nih.gov/clinvar/?term=SCV000321279
1199145	NC_000013.11:g.32337424del	Pathogenic	chr13:g.32337423:AC>A		N1023Kfs*20	ENIGMA,ClinVar	http://www.ncbi.nlm.nih.gov/clinvar/?term=SCV001381948, http://www.ncbi.nlm.nih.gov/clinvar/?term=SCV000273965, http://www.ncbi.nlm.nih.gov/clinvar/?term=SCV002600618, http://www.ncbi.nlm.nih.gov/clinvar/?term=SCV000784118
1122695	NC_000013.11:g.32319983T>C	Not Yet Reviewed	chr13:g.32319983:T>C		-	GnomADv3	-
1141900	NC_000013.11:g.32352070G>C	Not Yet Reviewed	chr13:g.32352070:G>C		-	GnomADv3	-
1141459	NC_000013.11:g.32350666T>C	Not Yet Reviewed	chr13:g.32350666:T>C		-	GnomADv3	-
1154439	NC_000013.11:g.32383709C>T	Not Yet Reviewed	chr13:g.32383709:C>T		-	GnomAD,GnomADv3	-
1145291	NC_000013.11:g.32359905A>G	Not Yet Reviewed	chr13:g.32359905:A>G		-	GnomADv3	-
1129661	NC_000013.11:g.32336380A>G	Likely benign	chr13:g.32336380:A>G		T675=	ENIGMA,ClinVar,LOVD,ExAC,ESP,GnomAD,GnomADv3	http://www.ncbi.nlm.nih.gov/clinvar/?term=SCV004759033, http://www.ncbi.nlm.nih.gov/clinvar/?term=SCV000213657, http://www.ncbi.nlm.nih.gov/clinvar/?term=SCV004846998, http://www.ncbi.nlm.nih.gov/clinvar/?term=SCV000283180, http://www.ncbi.nlm.nih.gov/clinvar/?term=SCV000688739, http://www.ncbi.nlm.nih.gov/clinvar/?term=SCV002533288, http://www.ncbi.nlm.nih.gov/clinvar/?term=SCV001133698, http://www.ncbi.nlm.nih.gov/clinvar/?term=SCV000694589, http://www.ncbi.nlm.nih.gov/clinvar/?term=SCV001269326, http://www.ncbi.nlm.nih.gov/clinvar/?term=SCV001269325, http://www.ncbi.nlm.nih.gov/clinvar/?term=SCV001159072, http://www.ncbi.nlm.nih.gov/clinvar/?term=SCV000578829, http://www.ncbi.nlm.nih.gov/clinvar/?term=SCV000512344, http://www.ncbi.nlm.nih.gov/clinvar/?term=SCV000267749
1152544	NC_000013.11:g.32379399T>C	Not Yet Reviewed	chr13:g.32379399:T>C		-	LOVD	-
1152032	NC_000013.11:g.32377665T>A	Not Yet Reviewed	chr13:g.32377665:T>A		-	GnomADv3	-
1136353	NC_000013.11:g.32340089G>A	Not Yet Reviewed	chr13:g.32340089:G>A		-	ClinVar	http://www.ncbi.nlm.nih.gov/clinvar/?term=SCV002111415, http://www.ncbi.nlm.nih.gov/clinvar/?term=SCV003849061, http://www.ncbi.nlm.nih.gov/clinvar/?term=SCV000694894
1206271	NC_000013.11:g.32380554_32380555insTTTTTTTTC	Not Yet Reviewed	chr13:g.32380554:T>TTTTTTTTTC		-	GnomADv3	-
1139768	NC_000013.11:g.32344658A>T	Not Yet Reviewed	chr13:g.32344658:A>T		-	ClinVar	http://www.ncbi.nlm.nih.gov/clinvar/?term=SCV000759316, http://www.ncbi.nlm.nih.gov/clinvar/?term=SCV000054262, http://www.ncbi.nlm.nih.gov/clinvar/?term=SCV000668854
1142739	NC_000013.11:g.32355017A>T	Not Yet Reviewed	chr13:g.32355017:A>T		-	ClinVar	http://www.ncbi.nlm.nih.gov/clinvar/?term=SCV001188421
1142037	NC_000013.11:g.32352705G>A	Not Yet Reviewed	chr13:g.32352705:G>A		-	GnomADv3	-
1158390	NC_000013.11:g.32397760A>G	Not Yet Reviewed	chr13:g.32397760:A>G		-	GnomAD,GnomADv3	-
1201339	NC_000013.11:g.32340738_32340742del	Not Yet Reviewed	chr13:g.32340736:TAAAGA>T		-	ClinVar,LOVD	http://www.ncbi.nlm.nih.gov/clinvar/?term=SCV003786614
1125822	NC_000013.11:g.32329507C>T	Not Yet Reviewed	chr13:g.32329507:C>T		-	ClinVar	http://www.ncbi.nlm.nih.gov/clinvar/?term=SCV001065339, http://www.ncbi.nlm.nih.gov/clinvar/?term=SCV001354334
1142611	NC_000013.11:g.32354935A>C	Not Yet Reviewed	chr13:g.32354935:A>C		-	ClinVar	http://www.ncbi.nlm.nih.gov/clinvar/?term=SCV002136667
1136106	NC_000013.11:g.32339968T>C	Not Yet Reviewed	chr13:g.32339968:T>C		-	ClinVar	http://www.ncbi.nlm.nih.gov/clinvar/?term=SCV000666024
1147115	NC_000013.11:g.32363909C>T	Not Yet Reviewed	chr13:g.32363909:C>T		-	GnomADv3	-
1205571	NC_000013.11:g.32376531_32376535del	Not Yet Reviewed	chr13:g.32376521:CAAAAA>C		-	GnomADv3	-
1142970	NC_000013.11:g.32355143A>G	Not Yet Reviewed	chr13:g.32355143:A>G		-	ClinVar	http://www.ncbi.nlm.nih.gov/clinvar/?term=SCV004832331, http://www.ncbi.nlm.nih.gov/clinvar/?term=SCV002672923
1126645	NC_000013.11:g.32332182A>G	Not Yet Reviewed	chr13:g.32332182:A>G		-	ClinVar,BIC,GnomADv3	http://www.ncbi.nlm.nih.gov/clinvar/?term=SCV001706122, http://www.ncbi.nlm.nih.gov/clinvar/?term=SCV000145742
1206888	NC_000013.11:g.32394303del	Not Yet Reviewed	chr13:g.32394301:AT>A		-	GnomADv3	-
1202186	NC_000013.11:g.32346995_32346997del	Not Yet Reviewed	chr13:g.32346991:TAAG>T		-	GnomAD,GnomADv3	-
1146189	NC_000013.11:g.32362689T>C	Not Yet Reviewed	chr13:g.32362689:T>C		-	ClinVar,ENIGMA_BRCA12_Functional_Assays	http://www.ncbi.nlm.nih.gov/clinvar/?term=SCV000635623, http://www.ncbi.nlm.nih.gov/clinvar/?term=SCV000216409
1130736	NC_000013.11:g.32337034A>C	Not Yet Reviewed	chr13:g.32337034:A>C		-	GnomAD	-
1200925	NC_000013.11:g.32340174_32340179del	Not Yet Reviewed	chr13:g.32340172:GGAGAAA>G		-	GnomAD	-
1199977	NC_000013.11:g.32338767del	Not Yet Reviewed	chr13:g.32338766:AG>A		-	ClinVar	http://www.ncbi.nlm.nih.gov/clinvar/?term=SCV002628000
1124067	NC_000013.11:g.32325375G>A	Not Yet Reviewed	chr13:g.32325375:G>A		-	GnomAD,GnomADv3	-
1205500	NC_000013.11:g.32376194dup	Not Yet Reviewed	chr13:g.32376181:C>CT		-	GnomAD,GnomADv3	-
1148078	NC_000013.11:g.32366698T>C	Not Yet Reviewed	chr13:g.32366698:T>C		-	GnomADv3	-
1146944	NC_000013.11:g.32363487C>G	Not Yet Reviewed	chr13:g.32363487:C>G		-	ClinVar	http://www.ncbi.nlm.nih.gov/clinvar/?term=SCV004250030, http://www.ncbi.nlm.nih.gov/clinvar/?term=SCV001734234, http://www.ncbi.nlm.nih.gov/clinvar/?term=SCV001251301, http://www.ncbi.nlm.nih.gov/clinvar/?term=SCV000608187
1135107	NC_000013.11:g.32339426A>C	Not Yet Reviewed	chr13:g.32339426:A>C		-	ClinVar	http://www.ncbi.nlm.nih.gov/clinvar/?term=SCV005548551
1154829	NC_000013.11:g.32385519A>G	Not Yet Reviewed	chr13:g.32385519:A>G		-	GnomADv3	-
1131198	NC_000013.11:g.32337310A>G	Not Yet Reviewed	chr13:g.32337310:A>G		-	ClinVar	http://www.ncbi.nlm.nih.gov/clinvar/?term=SCV000694654
1202741	NC_000013.11:g.32354979_32354980del	Not Yet Reviewed	chr13:g.32354978:AGC>A		-	ClinVar	http://www.ncbi.nlm.nih.gov/clinvar/?term=SCV001581873, http://www.ncbi.nlm.nih.gov/clinvar/?term=SCV002664270, http://www.ncbi.nlm.nih.gov/clinvar/?term=SCV004220545
1200385	NC_000013.11:g.32339421del	Not Yet Reviewed	chr13:g.32339420:GC>G		-	ClinVar	http://www.ncbi.nlm.nih.gov/clinvar/?term=SCV002642767, http://www.ncbi.nlm.nih.gov/clinvar/?term=SCV002133278
1201058	NC_000013.11:g.32340350G>A	Not Yet Reviewed	chr13:g.32340350:G>A		-	ClinVar	http://www.ncbi.nlm.nih.gov/clinvar/?term=SCV005915580
1154367	NC_000013.11:g.32383321C>T	Not Yet Reviewed	chr13:g.32383321:C>T		-	GnomADv3	-
1205739	NC_000013.11:g.32377604_32377607dup	Not Yet Reviewed	chr13:g.32377590:C>CAAAA		-	GnomADv3	-
1126732	NC_000013.11:g.32332296C>G	Pathogenic	chr13:g.32332296:C>G		S273*	ENIGMA,ClinVar,LOVD,BIC	http://www.ncbi.nlm.nih.gov/clinvar/?term=SCV000327832, http://www.ncbi.nlm.nih.gov/clinvar/?term=SCV000300365, http://www.ncbi.nlm.nih.gov/clinvar/?term=SCV001582016, http://www.ncbi.nlm.nih.gov/clinvar/?term=SCV000145772, http://www.ncbi.nlm.nih.gov/clinvar/?term=SCV000779514
1202175	NC_000013.11:g.32346895del	Pathogenic	chr13:g.32346894:TC>T		R2336Afs*31	ENIGMA,ClinVar,LOVD	http://www.ncbi.nlm.nih.gov/clinvar/?term=SCV000324507, http://www.ncbi.nlm.nih.gov/clinvar/?term=SCV000327560
1134596	NC_000013.11:g.32339153A>G	Not Yet Reviewed	chr13:g.32339153:A>G		-	ClinVar,ExAC,GnomAD	http://www.ncbi.nlm.nih.gov/clinvar/?term=SCV000549645, http://www.ncbi.nlm.nih.gov/clinvar/?term=SCV000673136, http://www.ncbi.nlm.nih.gov/clinvar/?term=SCV003852104, http://www.ncbi.nlm.nih.gov/clinvar/?term=SCV002008799, http://www.ncbi.nlm.nih.gov/clinvar/?term=SCV001469429
1122271	NC_000013.11:g.32319184C>A	Not Yet Reviewed	chr13:g.32319184:C>A		-	ClinVar,LOVD,GnomAD	http://www.ncbi.nlm.nih.gov/clinvar/?term=SCV000184079
1140463	NC_000013.11:g.32346944G>T	Not Yet Reviewed	chr13:g.32346944:G>T		-	GnomAD,GnomADv3	-
1150283	NC_000013.11:g.32372020T>C	Not Yet Reviewed	chr13:g.32372020:T>C		-	GnomADv3	-
1139547	NC_000013.11:g.32344415A>G	Not Yet Reviewed	chr13:g.32344415:A>G		-	LOVD	-
1155121	NC_000013.11:g.32386942A>T	Not Yet Reviewed	chr13:g.32386942:A>T		-	GnomAD,GnomADv3	-
1127643	NC_000013.11:g.32332817C>T	Not Yet Reviewed	chr13:g.32332817:C>T		-	ClinVar	http://www.ncbi.nlm.nih.gov/clinvar/?term=SCV001408197, http://www.ncbi.nlm.nih.gov/clinvar/?term=SCV003850013, http://www.ncbi.nlm.nih.gov/clinvar/?term=SCV000608133
1124468	NC_000013.11:g.32326163A>C	Not Yet Reviewed	chr13:g.32326163:A>C		-	LOVD	-
1203360	NC_000013.11:g.32358474C>A	Not Yet Reviewed	chr13:g.32358474:C>A		-	GnomADv3	-
1151701	NC_000013.11:g.32376769C>G	Not Yet Reviewed	chr13:g.32376769:C>G		-	ClinVar,LOVD,exLOVD,ExAC,ESP,GnomAD,GnomADv3	http://www.ncbi.nlm.nih.gov/clinvar/?term=SCV005425815, http://www.ncbi.nlm.nih.gov/clinvar/?term=SCV000607909, http://www.ncbi.nlm.nih.gov/clinvar/?term=SCV004213697, http://www.ncbi.nlm.nih.gov/clinvar/?term=SCV002531969, http://www.ncbi.nlm.nih.gov/clinvar/?term=SCV001348378, http://www.ncbi.nlm.nih.gov/clinvar/?term=SCV000917058, http://www.ncbi.nlm.nih.gov/clinvar/?term=SCV000549552
1146779	NC_000013.11:g.32363402C>G	Not Yet Reviewed	chr13:g.32363402:C>G		-	ClinVar	http://www.ncbi.nlm.nih.gov/clinvar/?term=SCV002233761
1155864	NC_000013.11:g.32389937G>A	Not Yet Reviewed	chr13:g.32389937:G>A		-	GnomAD,GnomADv3	-
1197562	NC_000013.11:g.32330966_32330969del	Pathogenic	chr13:g.32330965:ATGAT>A		N243Kfs*7	ENIGMA,ClinVar,LOVD,BIC	http://www.ncbi.nlm.nih.gov/clinvar/?term=SCV000587565, http://www.ncbi.nlm.nih.gov/clinvar/?term=SCV000109197, http://www.ncbi.nlm.nih.gov/clinvar/?term=SCV000147614, http://www.ncbi.nlm.nih.gov/clinvar/?term=SCV000073193, http://www.ncbi.nlm.nih.gov/clinvar/?term=SCV005634397, http://www.ncbi.nlm.nih.gov/clinvar/?term=SCV004216089, http://www.ncbi.nlm.nih.gov/clinvar/?term=SCV000213385, http://www.ncbi.nlm.nih.gov/clinvar/?term=SCV000887911, http://www.ncbi.nlm.nih.gov/clinvar/?term=SCV000327629, http://www.ncbi.nlm.nih.gov/clinvar/?term=SCV002531847, http://www.ncbi.nlm.nih.gov/clinvar/?term=SCV000564761, http://www.ncbi.nlm.nih.gov/clinvar/?term=SCV000695054, http://www.ncbi.nlm.nih.gov/clinvar/?term=SCV000300351
1201174	NC_000013.11:g.32340525del	Not Yet Reviewed	chr13:g.32340523:TG>T		-	ClinVar	http://www.ncbi.nlm.nih.gov/clinvar/?term=SCV002588901
1207054	NC_000013.11:g.32394876del	Not Yet Reviewed	chr13:g.32394875:CT>C		-	ClinVar	http://www.ncbi.nlm.nih.gov/clinvar/?term=SCV002683003, http://www.ncbi.nlm.nih.gov/clinvar/?term=SCV000941275
1124268	NC_000013.11:g.32325835C>T	Not Yet Reviewed	chr13:g.32325835:C>T		-	GnomAD,GnomADv3	-
1199344	NC_000013.11:g.32337761A>T	Not Yet Reviewed	chr13:g.32337761:A>T		-	ClinVar	http://www.ncbi.nlm.nih.gov/clinvar/?term=SCV005975551, http://www.ncbi.nlm.nih.gov/clinvar/?term=SCV001518896, http://www.ncbi.nlm.nih.gov/clinvar/?term=SCV003851930, http://www.ncbi.nlm.nih.gov/clinvar/?term=SCV001360353
1202900	NC_000013.11:g.32355266A>G	Likely benign	chr13:g.32355266:A>G		T2471=	ENIGMA,ClinVar,LOVD,ExAC,ESP,GnomAD,GnomADv3	http://www.ncbi.nlm.nih.gov/clinvar/?term=SCV000892067, http://www.ncbi.nlm.nih.gov/clinvar/?term=SCV002551479, http://www.ncbi.nlm.nih.gov/clinvar/?term=SCV000560482, http://www.ncbi.nlm.nih.gov/clinvar/?term=SCV004713190, http://www.ncbi.nlm.nih.gov/clinvar/?term=SCV000273910, http://www.ncbi.nlm.nih.gov/clinvar/?term=SCV000887914, http://www.ncbi.nlm.nih.gov/clinvar/?term=SCV002531854, http://www.ncbi.nlm.nih.gov/clinvar/?term=SCV001957731, http://www.ncbi.nlm.nih.gov/clinvar/?term=SCV001906455, http://www.ncbi.nlm.nih.gov/clinvar/?term=SCV001552955, http://www.ncbi.nlm.nih.gov/clinvar/?term=SCV000695059, http://www.ncbi.nlm.nih.gov/clinvar/?term=SCV000903484, http://www.ncbi.nlm.nih.gov/clinvar/?term=SCV000579060, http://www.ncbi.nlm.nih.gov/clinvar/?term=SCV000744516, http://www.ncbi.nlm.nih.gov/clinvar/?term=SCV000515759, http://www.ncbi.nlm.nih.gov/clinvar/?term=SCV000541057
1128507	NC_000013.11:g.32333284A>G	Likely benign	chr13:g.32333284:A>G		G602=	ENIGMA,ClinVar,LOVD	http://www.ncbi.nlm.nih.gov/clinvar/?term=SCV000635179, http://www.ncbi.nlm.nih.gov/clinvar/?term=SCV004846974, http://www.ncbi.nlm.nih.gov/clinvar/?term=SCV000727543, http://www.ncbi.nlm.nih.gov/clinvar/?term=SCV000274287, http://www.ncbi.nlm.nih.gov/clinvar/?term=SCV000578766
1205285	NC_000013.11:g.32371075del	Pathogenic	chr13:g.32371073:AT>A		Q2870Rfs*21	ENIGMA,ClinVar	http://www.ncbi.nlm.nih.gov/clinvar/?term=SCV000549807, http://www.ncbi.nlm.nih.gov/clinvar/?term=SCV000683988, http://www.ncbi.nlm.nih.gov/clinvar/?term=SCV000784142
1203609	NC_000013.11:g.32360297dup	Not Yet Reviewed	chr13:g.32360295:T>TA		-	GnomAD,GnomADv3	-
1138500	NC_000013.11:g.32341147G>C	Not Yet Reviewed	chr13:g.32341147:G>C		-	ClinVar,ExAC,GnomAD,GnomADv3	http://www.ncbi.nlm.nih.gov/clinvar/?term=SCV003847456, http://www.ncbi.nlm.nih.gov/clinvar/?term=SCV002234568, http://www.ncbi.nlm.nih.gov/clinvar/?term=SCV002663777, http://www.ncbi.nlm.nih.gov/clinvar/?term=SCV000296551, http://www.ncbi.nlm.nih.gov/clinvar/?term=SCV001554577
1134200	NC_000013.11:g.32338935C>T	Not Yet Reviewed	chr13:g.32338935:C>T		-	ClinVar	http://www.ncbi.nlm.nih.gov/clinvar/?term=SCV005027257
1197044	NC_000013.11:g.32326124A>G	Not Yet Reviewed	chr13:g.32326124:A>G		-	ClinVar,LOVD,GnomADv3	http://www.ncbi.nlm.nih.gov/clinvar/?term=SCV005915534, http://www.ncbi.nlm.nih.gov/clinvar/?term=SCV001830571, http://www.ncbi.nlm.nih.gov/clinvar/?term=SCV000185572, http://www.ncbi.nlm.nih.gov/clinvar/?term=SCV000072438, http://www.ncbi.nlm.nih.gov/clinvar/?term=SCV000889049, http://www.ncbi.nlm.nih.gov/clinvar/?term=SCV001138960, http://www.ncbi.nlm.nih.gov/clinvar/?term=SCV000786370, http://www.ncbi.nlm.nih.gov/clinvar/?term=SCV000593741, http://www.ncbi.nlm.nih.gov/clinvar/?term=SCV005424244, http://www.ncbi.nlm.nih.gov/clinvar/?term=SCV000688880
1145600	NC_000013.11:g.32361434G>A	Not Yet Reviewed	chr13:g.32361434:G>A		-	1000_Genomes,GnomAD,GnomADv3	-
1200968	NC_000013.11:g.32340226del	Not Yet Reviewed	chr13:g.32340225:TA>T		-	ClinVar	http://www.ncbi.nlm.nih.gov/clinvar/?term=SCV001592699, http://www.ncbi.nlm.nih.gov/clinvar/?term=SCV002647714
1153913	NC_000013.11:g.32381385G>A	Not Yet Reviewed	chr13:g.32381385:G>A		-	GnomAD,GnomADv3	-
1203404	NC_000013.11:g.32358730del	Not Yet Reviewed	chr13:g.32358728:GT>G		-	GnomADv3	-
1127706	NC_000013.11:g.32332852A>G	Not Yet Reviewed	chr13:g.32332852:A>G		-	ClinVar	http://www.ncbi.nlm.nih.gov/clinvar/?term=SCV001670375, http://www.ncbi.nlm.nih.gov/clinvar/?term=SCV002698046, http://www.ncbi.nlm.nih.gov/clinvar/?term=SCV004016852, http://www.ncbi.nlm.nih.gov/clinvar/?term=SCV000688707
1125103	NC_000013.11:g.32327330C>A	Not Yet Reviewed	chr13:g.32327330:C>A		-	GnomADv3	-
1157934	NC_000013.11:g.32396856G>T	Not Yet Reviewed	chr13:g.32396856:G>T		-	ExAC,GnomAD	-
1133717	NC_000013.11:g.32338689A>T	Not Yet Reviewed	chr13:g.32338689:A>T		-	exLOVD	-
1205330	NC_000013.11:g.32372459_32372464del	Not Yet Reviewed	chr13:g.32372449:GAAGGCA>G		-	GnomAD,GnomADv3	-
1204010	NC_000013.11:g.32363478_32363481del	Pathogenic	chr13:g.32363475:TGGTG>T		V2759Afs*17	ENIGMA,ClinVar,LOVD	http://www.ncbi.nlm.nih.gov/clinvar/?term=SCV002225756, http://www.ncbi.nlm.nih.gov/clinvar/?term=SCV002679165, http://www.ncbi.nlm.nih.gov/clinvar/?term=SCV000324635, http://www.ncbi.nlm.nih.gov/clinvar/?term=SCV000327847, http://www.ncbi.nlm.nih.gov/clinvar/?term=SCV000587943
1142522	NC_000013.11:g.32354879A>G	Likely benign	chr13:g.32354879:A>G		Q2342=	ENIGMA,ClinVar,ExAC,GnomAD	http://www.ncbi.nlm.nih.gov/clinvar/?term=SCV000759399, http://www.ncbi.nlm.nih.gov/clinvar/?term=SCV000275001, http://www.ncbi.nlm.nih.gov/clinvar/?term=SCV000579147
1137044	NC_000013.11:g.32340440G>A	Not Yet Reviewed	chr13:g.32340440:G>A		-	ClinVar,exLOVD	http://www.ncbi.nlm.nih.gov/clinvar/?term=SCV005552001, http://www.ncbi.nlm.nih.gov/clinvar/?term=SCV003850911, http://www.ncbi.nlm.nih.gov/clinvar/?term=SCV001198887
1197271	NC_000013.11:g.32327664C>A	Not Yet Reviewed	chr13:g.32327664:C>A		-	GnomADv3	-
1124877	NC_000013.11:g.32326591C>G	Not Yet Reviewed	chr13:g.32326591:C>G		-	ClinVar	http://www.ncbi.nlm.nih.gov/clinvar/?term=SCV001603046
1152247	NC_000013.11:g.32378749T>A	Not Yet Reviewed	chr13:g.32378749:T>A		-	GnomADv3	-
1202200	NC_000013.11:g.32347526_32347532del	Not Yet Reviewed	chr13:g.32347525:TGCCAGGA>T		-	GnomADv3	-
1201763	NC_000013.11:g.32341867del	Not Yet Reviewed	chr13:g.32341866:TC>T		-	GnomADv3	-
1146815	NC_000013.11:g.32363418T>C	Not Yet Reviewed	chr13:g.32363418:T>C		-	ClinVar	http://www.ncbi.nlm.nih.gov/clinvar/?term=SCV004428760
1129444	NC_000013.11:g.32336214G>T	Benign / Little Clinical Significance	chr13:g.32336214:G>T		?	ENIGMA,1000_Genomes,ClinVar,LOVD,ExAC,ESP,BIC,GnomAD,GnomADv3	http://www.ncbi.nlm.nih.gov/clinvar/?term=SCV005236040, http://www.ncbi.nlm.nih.gov/clinvar/?term=SCV002723278, http://www.ncbi.nlm.nih.gov/clinvar/?term=SCV001945426, http://www.ncbi.nlm.nih.gov/clinvar/?term=SCV000683460, http://www.ncbi.nlm.nih.gov/clinvar/?term=SCV001905838, http://www.ncbi.nlm.nih.gov/clinvar/?term=SCV000744420, http://www.ncbi.nlm.nih.gov/clinvar/?term=SCV000743270, http://www.ncbi.nlm.nih.gov/clinvar/?term=SCV000693632, http://www.ncbi.nlm.nih.gov/clinvar/?term=SCV000245021
1140127	NC_000013.11:g.32346288G>T	Not Yet Reviewed	chr13:g.32346288:G>T		-	1000_Genomes,GnomAD,GnomADv3	-
1150911	NC_000013.11:g.32374845G>A	Not Yet Reviewed	chr13:g.32374845:G>A		-	GnomADv3	-
1141854	NC_000013.11:g.32351955C>T	Not Yet Reviewed	chr13:g.32351955:C>T		-	GnomADv3	-
1155965	NC_000013.11:g.32390432C>G	Not Yet Reviewed	chr13:g.32390432:C>G		-	1000_Genomes,GnomADv3	-
1199004	NC_000013.11:g.32337157del	Not Yet Reviewed	chr13:g.32337156:GT>G		-	ClinVar,LOVD	http://www.ncbi.nlm.nih.gov/clinvar/?term=SCV002758416
1144628	NC_000013.11:g.32358197C>T	Not Yet Reviewed	chr13:g.32358197:C>T		-	1000_Genomes,GnomADv3	-
1155895	NC_000013.11:g.32390119G>C	Not Yet Reviewed	chr13:g.32390119:G>C		-	GnomAD,GnomADv3	-
1158245	NC_000013.11:g.32397128G>A	Not Yet Reviewed	chr13:g.32397128:G>A		-	1000_Genomes,ClinVar,LOVD,BIC,GnomAD,GnomADv3	http://www.ncbi.nlm.nih.gov/clinvar/?term=SCV000073889, http://www.ncbi.nlm.nih.gov/clinvar/?term=SCV001905775, http://www.ncbi.nlm.nih.gov/clinvar/?term=SCV000743526, http://www.ncbi.nlm.nih.gov/clinvar/?term=SCV000147687
1156053	NC_000013.11:g.32390870G>C	Not Yet Reviewed	chr13:g.32390870:G>C		-	GnomAD,GnomADv3	-
1143030	NC_000013.11:g.32355177T>C	Not Yet Reviewed	chr13:g.32355177:T>C		-	ClinVar	http://www.ncbi.nlm.nih.gov/clinvar/?term=SCV002594272
1201618	NC_000013.11:g.32341079del	Not Yet Reviewed	chr13:g.32341078:AG>A		-	ClinVar	http://www.ncbi.nlm.nih.gov/clinvar/?term=SCV005761707
1201037	NC_000013.11:g.32340323_32340324del	Pathogenic	chr13:g.32340321:CAG>C		D1990Cfs*12	ENIGMA,ClinVar,LOVD,BIC	http://www.ncbi.nlm.nih.gov/clinvar/?term=SCV003497951, http://www.ncbi.nlm.nih.gov/clinvar/?term=SCV002656498, http://www.ncbi.nlm.nih.gov/clinvar/?term=SCV000296674, http://www.ncbi.nlm.nih.gov/clinvar/?term=SCV000566542, http://www.ncbi.nlm.nih.gov/clinvar/?term=SCV000300959, http://www.ncbi.nlm.nih.gov/clinvar/?term=SCV000146741
1205631	NC_000013.11:g.32376734_32376758del	Not Yet Reviewed	chr13:g.32376730:TGCAAGATGGTGCAGAGCTTTATGAA>T		-	ClinVar	http://www.ncbi.nlm.nih.gov/clinvar/?term=SCV002684498
1155974	NC_000013.11:g.32390441A>G	Not Yet Reviewed	chr13:g.32390441:A>G		-	1000_Genomes,GnomAD,GnomADv3	-
1152680	NC_000013.11:g.32379481T>G	Not Yet Reviewed	chr13:g.32379481:T>G		-	ClinVar	http://www.ncbi.nlm.nih.gov/clinvar/?term=SCV004052608, http://www.ncbi.nlm.nih.gov/clinvar/?term=SCV000635701
1137957	NC_000013.11:g.32340871A>G	Not Yet Reviewed	chr13:g.32340871:A>G		-	ClinVar	http://www.ncbi.nlm.nih.gov/clinvar/?term=SCV001603128, http://www.ncbi.nlm.nih.gov/clinvar/?term=SCV004362167, http://www.ncbi.nlm.nih.gov/clinvar/?term=SCV001187536
1148011	NC_000013.11:g.32366360T>C	Not Yet Reviewed	chr13:g.32366360:T>C		-	1000_Genomes,GnomAD,GnomADv3	-
1142989	NC_000013.11:g.32355156C>G	Not Yet Reviewed	chr13:g.32355156:C>G		-	ClinVar,ExAC,GnomAD,GnomADv3	http://www.ncbi.nlm.nih.gov/clinvar/?term=SCV003316236
1207611	NC_000013.11:g.32398679del	Not Yet Reviewed	chr13:g.32398678:TC>T		-	ClinVar	http://www.ncbi.nlm.nih.gov/clinvar/?term=SCV000252992
1206626	NC_000013.11:g.32388150A>T	Not Yet Reviewed	chr13:g.32388150:A>T		-	GnomADv3	-
1137443	NC_000013.11:g.32340637T>A	Not Yet Reviewed	chr13:g.32340637:T>A		-	ClinVar	http://www.ncbi.nlm.nih.gov/clinvar/?term=SCV000824131
1135192	NC_000013.11:g.32339477G>T	Not Yet Reviewed	chr13:g.32339477:G>T		-	ClinVar	http://www.ncbi.nlm.nih.gov/clinvar/?term=SCV003853764
1135042	NC_000013.11:g.32339395T>A	Not Yet Reviewed	chr13:g.32339395:T>A		-	ClinVar	http://www.ncbi.nlm.nih.gov/clinvar/?term=SCV001736598
1204025	NC_000013.11:g.32363505T>C	Not Yet Reviewed	chr13:g.32363505:T>C		-	ClinVar,ENIGMA_BRCA12_Functional_Assays	http://www.ncbi.nlm.nih.gov/clinvar/?term=SCV005917632, http://www.ncbi.nlm.nih.gov/clinvar/?term=SCV001535234, http://www.ncbi.nlm.nih.gov/clinvar/?term=SCV005077153, http://www.ncbi.nlm.nih.gov/clinvar/?term=SCV001189933, http://www.ncbi.nlm.nih.gov/clinvar/?term=SCV004362741
1142281	NC_000013.11:g.32353905T>C	Not Yet Reviewed	chr13:g.32353905:T>C		-	GnomADv3	-
1133541	NC_000013.11:g.32338588T>C	Not Yet Reviewed	chr13:g.32338588:T>C		-	ClinVar	http://www.ncbi.nlm.nih.gov/clinvar/?term=SCV001705371, http://www.ncbi.nlm.nih.gov/clinvar/?term=SCV004063143
1203300	NC_000013.11:g.32358270_32359015del	Not Yet Reviewed	chr13:g.32358250:TAGATCACCTGAGGTCAGGAGTTCGAGACCAGCCTGGCCAACGTGGCGAAACCCCATCTCTACTAAAAGTACAAGAACTATCTGGGCGTGGTGGCAGGCACCTGTAATCCCGGCTACTCTGGAGGCTGAGGCAGGAGAATCGCTTGAACCTGGGAGGCAGAGGTTGCAGTGAGCCAAGATTGAGCCACTGCACTCCAGGCTGGGCGATAAGAGTGAGACTCCATCTCAAAAAAAAAAAAAAGAAAAAAGTTAAATTTGAGGGCCAGACATGGTGGCTCATGCCTGTAATCCCAGCACTTTGGGAGGCTGAGGTGGGCAGATCTCTTGAGCACAGGAGTTTGAGACCAGCCTGGGCAACATGGTGAAAACCCATCTCTACAAACAAATTAAAAAATTAGCCCAGCCAGGCGCGGTGGCTCACGCCTGTAGTCCCAACACTTCGGAAGGCCAAGATGGGCCAATTACCTGAGGGTCAGGAGTTCGAGACCAGCCTGGCCAACATGGTGAAACCCCAGCTCTACTAAAAATACAAAAATTAGCCAGGTATGGTGATGCATGCCCGTAATCCCAGCTACTCGGGAGGCTGAGGCAGGAGAATCATTTGAGCCCAGTAGGTGGAGGTTGCAGTGAGCCAAGATCACGCCACTGCACTCCAGCCTGGGCAACAGAGCAAGACCCTATTTCAAAAAAGGCCAGGTGCGGTGGCTCACACCTATAATCCCAGCACTTTGGGAGGTTGAGGTGGGC>T		-	ClinVar	http://www.ncbi.nlm.nih.gov/clinvar/?term=SCV002674744
1140700	NC_000013.11:g.32347999C>T	Benign / Little Clinical Significance	chr13:g.32347999:C>T		?	ENIGMA,1000_Genomes,ClinVar,LOVD,GnomAD,GnomADv3	http://www.ncbi.nlm.nih.gov/clinvar/?term=SCV000245073
1202373	NC_000013.11:g.32349250T>A	Not Yet Reviewed	chr13:g.32349250:T>A		-	GnomADv3	-
1139016	NC_000013.11:g.32342281A>G	Not Yet Reviewed	chr13:g.32342281:A>G		-	GnomAD,GnomADv3	-
1145479	NC_000013.11:g.32360755A>T	Not Yet Reviewed	chr13:g.32360755:A>T		-	1000_Genomes,GnomAD,GnomADv3	-
1137827	NC_000013.11:g.32340810C>G	Not Yet Reviewed	chr13:g.32340810:C>G		-	ClinVar,LOVD	http://www.ncbi.nlm.nih.gov/clinvar/?term=SCV000959113, http://www.ncbi.nlm.nih.gov/clinvar/?term=SCV003852547
1203354	NC_000013.11:g.32358469T>A	Not Yet Reviewed	chr13:g.32358469:T>A		-	GnomADv3	-
1157028	NC_000013.11:g.32394774T>G	Not Yet Reviewed	chr13:g.32394774:T>G		-	ClinVar,GnomAD	http://www.ncbi.nlm.nih.gov/clinvar/?term=SCV002109988, http://www.ncbi.nlm.nih.gov/clinvar/?term=SCV002687406
1157410	NC_000013.11:g.32395336T>A	Not Yet Reviewed	chr13:g.32395336:T>A		-	GnomADv3	-
1150412	NC_000013.11:g.32372635C>T	Not Yet Reviewed	chr13:g.32372635:C>T		-	GnomAD,GnomADv3	-
1149620	NC_000013.11:g.32370551T>A	Not Yet Reviewed	chr13:g.32370551:T>A		-	ClinVar	http://www.ncbi.nlm.nih.gov/clinvar/?term=SCV000532895
1132557	NC_000013.11:g.32338074T>C	Not Yet Reviewed	chr13:g.32338074:T>C		-	ClinVar	http://www.ncbi.nlm.nih.gov/clinvar/?term=SCV004292116, http://www.ncbi.nlm.nih.gov/clinvar/?term=SCV003846819, http://www.ncbi.nlm.nih.gov/clinvar/?term=SCV002046663, http://www.ncbi.nlm.nih.gov/clinvar/?term=SCV001357112, http://www.ncbi.nlm.nih.gov/clinvar/?term=SCV001182517
1196346	NC_000013.11:g.32316346_32316347del	Not Yet Reviewed	chr13:g.32316343:AGC>A		-	GnomADv3	-
1198256	NC_000013.11:g.32333244_32333247del	Not Yet Reviewed	chr13:g.32333243:AAGTT>A		-	ClinVar	http://www.ncbi.nlm.nih.gov/clinvar/?term=SCV001345348
1202380	NC_000013.11:g.32349260C>A	Not Yet Reviewed	chr13:g.32349260:C>A		-	GnomADv3	-
1131038	NC_000013.11:g.32337215G>T	Pathogenic	chr13:g.32337215:G>T		E954*	ENIGMA,ClinVar,LOVD	http://www.ncbi.nlm.nih.gov/clinvar/?term=SCV000600530, http://www.ncbi.nlm.nih.gov/clinvar/?term=SCV000784113
1151518	NC_000013.11:g.32376676C>T	Not Yet Reviewed	chr13:g.32376676:C>T		-	ClinVar	http://www.ncbi.nlm.nih.gov/clinvar/?term=SCV000665122
1139392	NC_000013.11:g.32343906T>C	Not Yet Reviewed	chr13:g.32343906:T>C		-	1000_Genomes,GnomAD,GnomADv3	-
1151612	NC_000013.11:g.32376719A>T	Not Yet Reviewed	chr13:g.32376719:A>T		-	ClinVar	http://www.ncbi.nlm.nih.gov/clinvar/?term=SCV002684476
1140746	NC_000013.11:g.32348269G>C	Not Yet Reviewed	chr13:g.32348269:G>C		-	1000_Genomes,GnomADv3	-
1152659	NC_000013.11:g.32379473A>T	Pathogenic	chr13:g.32379473:A>T		K2971*	ENIGMA,ClinVar,LOVD	http://www.ncbi.nlm.nih.gov/clinvar/?term=SCV000743356, http://www.ncbi.nlm.nih.gov/clinvar/?term=SCV000733328, http://www.ncbi.nlm.nih.gov/clinvar/?term=SCV000301318
1202654	NC_000013.11:g.32354175_32354176del	Not Yet Reviewed	chr13:g.32354173:GTT>G		-	GnomAD,GnomADv3	-
1140118	NC_000013.11:g.32346238A>T	Not Yet Reviewed	chr13:g.32346238:A>T		-	GnomADv3	-
1128627	NC_000013.11:g.32333336T>C	Not Yet Reviewed	chr13:g.32333336:T>C		-	ClinVar,LOVD	http://www.ncbi.nlm.nih.gov/clinvar/?term=SCV004245169, http://www.ncbi.nlm.nih.gov/clinvar/?term=SCV003846337, http://www.ncbi.nlm.nih.gov/clinvar/?term=SCV000275375
1134388	NC_000013.11:g.32339040A>G	Not Yet Reviewed	chr13:g.32339040:A>G		-	ClinVar	http://www.ncbi.nlm.nih.gov/clinvar/?term=SCV003852016, http://www.ncbi.nlm.nih.gov/clinvar/?term=SCV000586955
1154623	NC_000013.11:g.32384510A>G	Not Yet Reviewed	chr13:g.32384510:A>G		-	1000_Genomes,GnomADv3	-
1137636	NC_000013.11:g.32340732G>A	Not Yet Reviewed	chr13:g.32340732:G>A		-	ClinVar	http://www.ncbi.nlm.nih.gov/clinvar/?term=SCV003196878, http://www.ncbi.nlm.nih.gov/clinvar/?term=SCV005102173, http://www.ncbi.nlm.nih.gov/clinvar/?term=SCV003852476
1203674	NC_000013.11:g.32362532_32362533del	Pathogenic	chr13:g.32362527:CTG>C		C2605*	ENIGMA,ClinVar,LOVD	http://www.ncbi.nlm.nih.gov/clinvar/?term=SCV000635610, http://www.ncbi.nlm.nih.gov/clinvar/?term=SCV002670758, http://www.ncbi.nlm.nih.gov/clinvar/?term=SCV000324592, http://www.ncbi.nlm.nih.gov/clinvar/?term=SCV000327742, http://www.ncbi.nlm.nih.gov/clinvar/?term=SCV002531887, http://www.ncbi.nlm.nih.gov/clinvar/?term=SCV000592149
1132510	NC_000013.11:g.32338048T>G	Not Yet Reviewed	chr13:g.32338048:T>G		-	ClinVar	http://www.ncbi.nlm.nih.gov/clinvar/?term=SCV003238908
1146368	NC_000013.11:g.32363182T>A	Pathogenic	chr13:g.32363182:T>A		Y2660*	ENIGMA,ClinVar	http://www.ncbi.nlm.nih.gov/clinvar/?term=SCV000783850, http://www.ncbi.nlm.nih.gov/clinvar/?term=SCV002156511, http://www.ncbi.nlm.nih.gov/clinvar/?term=SCV000587927
1159411	NC_000013.11:g.32398777G>A	Not Yet Reviewed	chr13:g.32398777:G>A		-	GnomADv3	-
1151977	NC_000013.11:g.32377582C>T	Benign / Little Clinical Significance	chr13:g.32377582:C>T		?	ENIGMA,1000_Genomes,ClinVar,LOVD,GnomAD,GnomADv3	http://www.ncbi.nlm.nih.gov/clinvar/?term=SCV000321265
1158648	NC_000013.11:g.32398252C>G	Not Yet Reviewed	chr13:g.32398252:C>G		-	ClinVar	http://www.ncbi.nlm.nih.gov/clinvar/?term=SCV001223798, http://www.ncbi.nlm.nih.gov/clinvar/?term=SCV004243880
1128061	NC_000013.11:g.32333043G>T	Not Yet Reviewed	chr13:g.32333043:G>T		-	LOVD	-
1122886	NC_000013.11:g.32320894A>C	Not Yet Reviewed	chr13:g.32320894:A>C		-	GnomAD,GnomADv3	-
1154700	NC_000013.11:g.32384906T>G	Not Yet Reviewed	chr13:g.32384906:T>G		-	GnomADv3	-
1142544	NC_000013.11:g.32354895A>C	Not Yet Reviewed	chr13:g.32354895:A>C		-	ClinVar,GnomADv3	http://www.ncbi.nlm.nih.gov/clinvar/?term=SCV004844353, http://www.ncbi.nlm.nih.gov/clinvar/?term=SCV004362187, http://www.ncbi.nlm.nih.gov/clinvar/?term=SCV002774500, http://www.ncbi.nlm.nih.gov/clinvar/?term=SCV001983746, http://www.ncbi.nlm.nih.gov/clinvar/?term=SCV000759130, http://www.ncbi.nlm.nih.gov/clinvar/?term=SCV000608251, http://www.ncbi.nlm.nih.gov/clinvar/?term=SCV000572304
1146004	NC_000013.11:g.32362593T>G	Not Yet Reviewed	chr13:g.32362593:T>G		-	LOVD	-
1143460	NC_000013.11:g.32356059T>G	Not Yet Reviewed	chr13:g.32356059:T>G		-	GnomADv3	-
1202646	NC_000013.11:g.32353613del	Not Yet Reviewed	chr13:g.32353611:TC>T		-	GnomADv3	-
1200327	NC_000013.11:g.32339331_32339332insG	Not Yet Reviewed	chr13:g.32339331:C>CG		-	ClinVar	http://www.ncbi.nlm.nih.gov/clinvar/?term=SCV000166170, http://www.ncbi.nlm.nih.gov/clinvar/?term=SCV000688909, http://www.ncbi.nlm.nih.gov/clinvar/?term=SCV000115008
1122752	NC_000013.11:g.32320233G>A	Not Yet Reviewed	chr13:g.32320233:G>A		-	GnomAD,GnomADv3	-
1198810	NC_000013.11:g.32336770del	Not Yet Reviewed	chr13:g.32336769:CT>C		-	ClinVar	http://www.ncbi.nlm.nih.gov/clinvar/?term=SCV003806519
1145794	NC_000013.11:g.32362310A>T	Not Yet Reviewed	chr13:g.32362310:A>T		-	GnomADv3	-
1123044	NC_000013.11:g.32321744T>C	Not Yet Reviewed	chr13:g.32321744:T>C		-	GnomADv3	-
1129120	NC_000013.11:g.32334914C>T	Not Yet Reviewed	chr13:g.32334914:C>T		-	1000_Genomes,GnomADv3	-
1140257	NC_000013.11:g.32346817T>A	Not Yet Reviewed	chr13:g.32346817:T>A		-	ClinVar	http://www.ncbi.nlm.nih.gov/clinvar/?term=SCV004052523
1136461	NC_000013.11:g.32340144T>C	Not Yet Reviewed	chr13:g.32340144:T>C		-	ClinVar	http://www.ncbi.nlm.nih.gov/clinvar/?term=SCV001556227, http://www.ncbi.nlm.nih.gov/clinvar/?term=SCV000668633, http://www.ncbi.nlm.nih.gov/clinvar/?term=SCV003849110
1148071	NC_000013.11:g.32366678C>T	Not Yet Reviewed	chr13:g.32366678:C>T		-	GnomADv3	-
1201542	NC_000013.11:g.32340981_32340982dup	Pathogenic	chr13:g.32340977:A>AAT		E2210*	ENIGMA,ClinVar,LOVD	http://www.ncbi.nlm.nih.gov/clinvar/?term=SCV002667265, http://www.ncbi.nlm.nih.gov/clinvar/?term=SCV000327478, http://www.ncbi.nlm.nih.gov/clinvar/?term=SCV001363953, http://www.ncbi.nlm.nih.gov/clinvar/?term=SCV000301077, http://www.ncbi.nlm.nih.gov/clinvar/?term=SCV000108768
1120972	NC_000013.11:g.32315664G>T	Not Yet Reviewed	chr13:g.32315664:G>T		-	ClinVar	http://www.ncbi.nlm.nih.gov/clinvar/?term=SCV003343005
1206949	NC_000013.11:g.32394726_32394727insG	Not Yet Reviewed	chr13:g.32394726:C>CG		-	LOVD	-
1125488	NC_000013.11:g.32328477A>C	Not Yet Reviewed	chr13:g.32328477:A>C		-	GnomADv3	-
1121225	NC_000013.11:g.32316406G>A	Not Yet Reviewed	chr13:g.32316406:G>A		-	ClinVar,BIC,GnomADv3	http://www.ncbi.nlm.nih.gov/clinvar/?term=SCV001129424, http://www.ncbi.nlm.nih.gov/clinvar/?term=SCV000688679, http://www.ncbi.nlm.nih.gov/clinvar/?term=SCV000145915
1206803	NC_000013.11:g.32392559T>C	Not Yet Reviewed	chr13:g.32392559:T>C		-	GnomADv3	-
1154832	NC_000013.11:g.32385534C>T	Not Yet Reviewed	chr13:g.32385534:C>T		-	GnomADv3	-
1121305	NC_000013.11:g.32316454G>C	Not Yet Reviewed	chr13:g.32316454:G>C		-	ClinVar	http://www.ncbi.nlm.nih.gov/clinvar/?term=SCV004475223
1197956	NC_000013.11:g.32332760C>A	Not Yet Reviewed	chr13:g.32332760:C>A		-	ClinVar	http://www.ncbi.nlm.nih.gov/clinvar/?term=SCV003932727, http://www.ncbi.nlm.nih.gov/clinvar/?term=SCV000217998, http://www.ncbi.nlm.nih.gov/clinvar/?term=SCV000957428, http://www.ncbi.nlm.nih.gov/clinvar/?term=SCV003849969, http://www.ncbi.nlm.nih.gov/clinvar/?term=SCV000600473, http://www.ncbi.nlm.nih.gov/clinvar/?term=SCV001789034, http://www.ncbi.nlm.nih.gov/clinvar/?term=SCV000896357
1123847	NC_000013.11:g.32325099C>A	Not Yet Reviewed	chr13:g.32325099:C>A		-	ClinVar	http://www.ncbi.nlm.nih.gov/clinvar/?term=SCV002550246, http://www.ncbi.nlm.nih.gov/clinvar/?term=SCV002155442, http://www.ncbi.nlm.nih.gov/clinvar/?term=SCV000688803
1196832	NC_000013.11:g.32324207dup	Not Yet Reviewed	chr13:g.32324201:A>AG		-	GnomAD,GnomADv3	-
1131441	NC_000013.11:g.32337445C>T	Not Yet Reviewed	chr13:g.32337445:C>T		-	ClinVar	http://www.ncbi.nlm.nih.gov/clinvar/?term=SCV002606315
1147250	NC_000013.11:g.32364585A>G	Not Yet Reviewed	chr13:g.32364585:A>G		-	GnomADv3	-
1202320	NC_000013.11:g.32349216del	Not Yet Reviewed	chr13:g.32349215:TC>T		-	GnomADv3	-
1140214	NC_000013.11:g.32346706C>T	Not Yet Reviewed	chr13:g.32346706:C>T		-	exLOVD,GnomADv3	-
1142005	NC_000013.11:g.32352531C>T	Not Yet Reviewed	chr13:g.32352531:C>T		-	GnomADv3	-
1155808	NC_000013.11:g.32389647C>T	Not Yet Reviewed	chr13:g.32389647:C>T		-	GnomADv3	-
1139756	NC_000013.11:g.32344650G>C	Not Yet Reviewed	chr13:g.32344650:G>C		-	LOVD,GnomADv3	-
1158168	NC_000013.11:g.32397021C>T	Not Yet Reviewed	chr13:g.32397021:C>T		-	ClinVar,ExAC,GnomAD	http://www.ncbi.nlm.nih.gov/clinvar/?term=SCV001225367, http://www.ncbi.nlm.nih.gov/clinvar/?term=SCV000210513, http://www.ncbi.nlm.nih.gov/clinvar/?term=SCV000906707, http://www.ncbi.nlm.nih.gov/clinvar/?term=SCV000666107, http://www.ncbi.nlm.nih.gov/clinvar/?term=SCV004846205
1144445	NC_000013.11:g.32357870T>C	Not Yet Reviewed	chr13:g.32357870:T>C		-	LOVD	-
1198075	NC_000013.11:g.32332959del	Not Yet Reviewed	chr13:g.32332958:GT>G		-	ClinVar,LOVD	http://www.ncbi.nlm.nih.gov/clinvar/?term=SCV002572034
1128758	NC_000013.11:g.32333409T>A	Not Yet Reviewed	chr13:g.32333409:T>A		-	ExAC,GnomAD	-
1145812	NC_000013.11:g.32362408T>A	Not Yet Reviewed	chr13:g.32362408:T>A		-	GnomAD,GnomADv3	-
1135584	NC_000013.11:g.32339674G>A	Likely benign	chr13:g.32339674:G>A		E1773=	ENIGMA,ClinVar,LOVD,ExAC,ESP,GnomAD,GnomADv3	http://www.ncbi.nlm.nih.gov/clinvar/?term=SCV004243664, http://www.ncbi.nlm.nih.gov/clinvar/?term=SCV000591960, http://www.ncbi.nlm.nih.gov/clinvar/?term=SCV000785148, http://www.ncbi.nlm.nih.gov/clinvar/?term=SCV000512366, http://www.ncbi.nlm.nih.gov/clinvar/?term=SCV000153985, http://www.ncbi.nlm.nih.gov/clinvar/?term=SCV004777254, http://www.ncbi.nlm.nih.gov/clinvar/?term=SCV000214608, http://www.ncbi.nlm.nih.gov/clinvar/?term=SCV004846558, http://www.ncbi.nlm.nih.gov/clinvar/?term=SCV000683696, http://www.ncbi.nlm.nih.gov/clinvar/?term=SCV002536127, http://www.ncbi.nlm.nih.gov/clinvar/?term=SCV000694858, http://www.ncbi.nlm.nih.gov/clinvar/?term=SCV000578699, http://www.ncbi.nlm.nih.gov/clinvar/?term=SCV000383715, http://www.ncbi.nlm.nih.gov/clinvar/?term=SCV000383716
1159098	NC_000013.11:g.32398563A>C	Not Yet Reviewed	chr13:g.32398563:A>C		-	ClinVar	http://www.ncbi.nlm.nih.gov/clinvar/?term=SCV001355037, http://www.ncbi.nlm.nih.gov/clinvar/?term=SCV000549790
1206212	NC_000013.11:g.32380551_32380554dup	Not Yet Reviewed	chr13:g.32380534:C>CTTTT		-	GnomADv3	-
1140555	NC_000013.11:g.32347343A>G	Not Yet Reviewed	chr13:g.32347343:A>G		-	1000_Genomes,GnomADv3	-
1120931	NC_000013.11:g.32315603A>G	Not Yet Reviewed	chr13:g.32315603:A>G		-	GnomADv3	-
1203318	NC_000013.11:g.32358327C>T	Not Yet Reviewed	chr13:g.32358327:C>T		-	GnomAD,GnomADv3	-
1122162	NC_000013.11:g.32319118T>G	Not Yet Reviewed	chr13:g.32319118:T>G		-	ClinVar	http://www.ncbi.nlm.nih.gov/clinvar/?term=SCV001377906, http://www.ncbi.nlm.nih.gov/clinvar/?term=SCV002738327, http://www.ncbi.nlm.nih.gov/clinvar/?term=SCV000279956
1139337	NC_000013.11:g.32343689A>T	Not Yet Reviewed	chr13:g.32343689:A>T		-	1000_Genomes	-
1153019	NC_000013.11:g.32379826T>C	Not Yet Reviewed	chr13:g.32379826:T>C		-	ClinVar,GnomAD	http://www.ncbi.nlm.nih.gov/clinvar/?term=SCV001618267, http://www.ncbi.nlm.nih.gov/clinvar/?term=SCV002686340, http://www.ncbi.nlm.nih.gov/clinvar/?term=SCV001779648
1197107	NC_000013.11:g.32326269C>A	Not Yet Reviewed	chr13:g.32326269:C>A		-	ClinVar	http://www.ncbi.nlm.nih.gov/clinvar/?term=SCV005981213
1197962	NC_000013.11:g.32332766del	Not Yet Reviewed	chr13:g.32332765:AG>A		-	ClinVar	http://www.ncbi.nlm.nih.gov/clinvar/?term=SCV001171013
1139024	NC_000013.11:g.32342289G>T	Not Yet Reviewed	chr13:g.32342289:G>T		-	GnomADv3	-
1141736	NC_000013.11:g.32351532A>G	Not Yet Reviewed	chr13:g.32351532:A>G		-	GnomAD,GnomADv3	-
1121475	NC_000013.11:g.32316548A>C	Not Yet Reviewed	chr13:g.32316548:A>C		-	GnomADv3	-
1137197	NC_000013.11:g.32340513C>G	Not Yet Reviewed	chr13:g.32340513:C>G		-	ClinVar	http://www.ncbi.nlm.nih.gov/clinvar/?term=SCV005885762, http://www.ncbi.nlm.nih.gov/clinvar/?term=SCV002262955, http://www.ncbi.nlm.nih.gov/clinvar/?term=SCV001187055, http://www.ncbi.nlm.nih.gov/clinvar/?term=SCV003850984
1135964	NC_000013.11:g.32339888A>C	Not Yet Reviewed	chr13:g.32339888:A>C		-	ClinVar	http://www.ncbi.nlm.nih.gov/clinvar/?term=SCV004320919
1156654	NC_000013.11:g.32393837C>T	Not Yet Reviewed	chr13:g.32393837:C>T		-	GnomAD,GnomADv3	-
1207055	NC_000013.11:g.32394877del	Not Yet Reviewed	chr13:g.32394876:TA>T		-	LOVD	-
1131116	NC_000013.11:g.32337264A>G	Not Yet Reviewed	chr13:g.32337264:A>G		-	ClinVar	http://www.ncbi.nlm.nih.gov/clinvar/?term=SCV003850228, http://www.ncbi.nlm.nih.gov/clinvar/?term=SCV001344177
1204209	NC_000013.11:g.32365138_32365140del	Not Yet Reviewed	chr13:g.32365137:TGAG>T		-	GnomADv3	-
1145919	NC_000013.11:g.32362543G>T	Not Yet Reviewed	chr13:g.32362543:G>T		-	ClinVar,ENIGMA_BRCA12_Functional_Assays	http://www.ncbi.nlm.nih.gov/clinvar/?term=SCV000635613, http://www.ncbi.nlm.nih.gov/clinvar/?term=SCV005059057, http://www.ncbi.nlm.nih.gov/clinvar/?term=SCV004226643, http://www.ncbi.nlm.nih.gov/clinvar/?term=SCV002531888, http://www.ncbi.nlm.nih.gov/clinvar/?term=SCV001478290, http://www.ncbi.nlm.nih.gov/clinvar/?term=SCV000321485, http://www.ncbi.nlm.nih.gov/clinvar/?term=SCV000276696
1199503	NC_000013.11:g.32338035_32338036del	Pathogenic	chr13:g.32338034:CTG>C		L1227Qfs*5	ENIGMA,ClinVar,LOVD,BIC,GnomAD,GnomADv3	http://www.ncbi.nlm.nih.gov/clinvar/?term=SCV002567986, http://www.ncbi.nlm.nih.gov/clinvar/?term=SCV000326893, http://www.ncbi.nlm.nih.gov/clinvar/?term=SCV002538626, http://www.ncbi.nlm.nih.gov/clinvar/?term=SCV000587676, http://www.ncbi.nlm.nih.gov/clinvar/?term=SCV000577951, http://www.ncbi.nlm.nih.gov/clinvar/?term=SCV000109108, http://www.ncbi.nlm.nih.gov/clinvar/?term=SCV000282380, http://www.ncbi.nlm.nih.gov/clinvar/?term=SCV000072254, http://www.ncbi.nlm.nih.gov/clinvar/?term=SCV000186022, http://www.ncbi.nlm.nih.gov/clinvar/?term=SCV005414146, http://www.ncbi.nlm.nih.gov/clinvar/?term=SCV004726900, http://www.ncbi.nlm.nih.gov/clinvar/?term=SCV005196383, http://www.ncbi.nlm.nih.gov/clinvar/?term=SCV005061321, http://www.ncbi.nlm.nih.gov/clinvar/?term=SCV004216166, http://www.ncbi.nlm.nih.gov/clinvar/?term=SCV000683571, http://www.ncbi.nlm.nih.gov/clinvar/?term=SCV000889026, http://www.ncbi.nlm.nih.gov/clinvar/?term=SCV004046349, http://www.ncbi.nlm.nih.gov/clinvar/?term=SCV000278846, http://www.ncbi.nlm.nih.gov/clinvar/?term=SCV000488074, http://www.ncbi.nlm.nih.gov/clinvar/?term=SCV002556795, http://www.ncbi.nlm.nih.gov/clinvar/?term=SCV002533811, http://www.ncbi.nlm.nih.gov/clinvar/?term=SCV001553789, http://www.ncbi.nlm.nih.gov/clinvar/?term=SCV000916870, http://www.ncbi.nlm.nih.gov/clinvar/?term=SCV000605793, http://www.ncbi.nlm.nih.gov/clinvar/?term=SCV000146276
1204323	NC_000013.11:g.32365732_32365733insGTTTTTTTTTTTTTTTTT	Not Yet Reviewed	chr13:g.32365721:C>CTTTTTTTTTTTGTTTTTT		-	GnomADv3	-
1203343	NC_000013.11:g.32358457T>A	Not Yet Reviewed	chr13:g.32358457:T>A		-	GnomADv3	-
1122203	NC_000013.11:g.32319142G>T	Pathogenic	chr13:g.32319142:G>T		E45*	ENIGMA,ClinVar,GnomAD	http://www.ncbi.nlm.nih.gov/clinvar/?term=SCV000784024, http://www.ncbi.nlm.nih.gov/clinvar/?term=SCV000678720
1135745	NC_000013.11:g.32339760A>T	Not Yet Reviewed	chr13:g.32339760:A>T		-	GnomAD,GnomADv3	-
1136812	NC_000013.11:g.32340323G>C	Not Yet Reviewed	chr13:g.32340323:G>C		-	ClinVar	http://www.ncbi.nlm.nih.gov/clinvar/?term=SCV005735136
1199968	NC_000013.11:g.32338759dup	Pathogenic	chr13:g.32338758:C>CT		D1469*	ENIGMA,ClinVar,LOVD	http://www.ncbi.nlm.nih.gov/clinvar/?term=SCV001408742, http://www.ncbi.nlm.nih.gov/clinvar/?term=SCV000324244, http://www.ncbi.nlm.nih.gov/clinvar/?term=SCV000327026
1198449	NC_000013.11:g.32334688_32334690del	Not Yet Reviewed	chr13:g.32334685:AAAG>A		-	GnomADv3	-
1134710	NC_000013.11:g.32339218T>C	Not Yet Reviewed	chr13:g.32339218:T>C		-	ClinVar	http://www.ncbi.nlm.nih.gov/clinvar/?term=SCV004522297
1143133	NC_000013.11:g.32355235A>G	Not Yet Reviewed	chr13:g.32355235:A>G		-	ClinVar	http://www.ncbi.nlm.nih.gov/clinvar/?term=SCV000959650, http://www.ncbi.nlm.nih.gov/clinvar/?term=SCV003855570, http://www.ncbi.nlm.nih.gov/clinvar/?term=SCV000913293
1151052	NC_000013.11:g.32375395A>C	Not Yet Reviewed	chr13:g.32375395:A>C		-	GnomAD	-
1127601	NC_000013.11:g.32332795T>A	Not Yet Reviewed	chr13:g.32332795:T>A		-	ClinVar	http://www.ncbi.nlm.nih.gov/clinvar/?term=SCV003849998, http://www.ncbi.nlm.nih.gov/clinvar/?term=SCV000668681
1143398	NC_000013.11:g.32355846C>T	Not Yet Reviewed	chr13:g.32355846:C>T		-	GnomAD,GnomADv3	-
1148760	NC_000013.11:g.32368535A>G	Not Yet Reviewed	chr13:g.32368535:A>G		-	GnomAD,GnomADv3	-
1153803	NC_000013.11:g.32380782T>G	Not Yet Reviewed	chr13:g.32380782:T>G		-	GnomADv3	-
1207198	NC_000013.11:g.32395977_32395988dup	Not Yet Reviewed	chr13:g.32395960:C>CTTTTTTTTTTTT		-	GnomADv3	-
1154949	NC_000013.11:g.32386133C>T	Not Yet Reviewed	chr13:g.32386133:C>T		-	GnomADv3	-
1127047	NC_000013.11:g.32332473T>G	Not Yet Reviewed	chr13:g.32332473:T>G		-	ClinVar	http://www.ncbi.nlm.nih.gov/clinvar/?term=SCV005102158
1140833	NC_000013.11:g.32348608G>C	Not Yet Reviewed	chr13:g.32348608:G>C		-	GnomADv3	-
1125336	NC_000013.11:g.32327913G>A	Not Yet Reviewed	chr13:g.32327913:G>A		-	GnomADv3	-
1157953	NC_000013.11:g.32396885C>T	Not Yet Reviewed	chr13:g.32396885:C>T		-	ClinVar,LOVD	http://www.ncbi.nlm.nih.gov/clinvar/?term=SCV001663423, http://www.ncbi.nlm.nih.gov/clinvar/?term=SCV001360261
1200440	NC_000013.11:g.32339516_32339519del	Pathogenic	chr13:g.32339513:TCAAA>T		N1721Vfs*3	ENIGMA,ClinVar	http://www.ncbi.nlm.nih.gov/clinvar/?term=SCV000784052, http://www.ncbi.nlm.nih.gov/clinvar/?term=SCV000494573
1131924	NC_000013.11:g.32337717C>G	Pathogenic	chr13:g.32337717:C>G		S1121*	ENIGMA,ClinVar,LOVD,BIC	http://www.ncbi.nlm.nih.gov/clinvar/?term=SCV000905009, http://www.ncbi.nlm.nih.gov/clinvar/?term=SCV000591857, http://www.ncbi.nlm.nih.gov/clinvar/?term=SCV000300627, http://www.ncbi.nlm.nih.gov/clinvar/?term=SCV000326857, http://www.ncbi.nlm.nih.gov/clinvar/?term=SCV001470417, http://www.ncbi.nlm.nih.gov/clinvar/?term=SCV000109099, http://www.ncbi.nlm.nih.gov/clinvar/?term=SCV004213706, http://www.ncbi.nlm.nih.gov/clinvar/?term=SCV000146219, http://www.ncbi.nlm.nih.gov/clinvar/?term=SCV001581528, http://www.ncbi.nlm.nih.gov/clinvar/?term=SCV000694692, http://www.ncbi.nlm.nih.gov/clinvar/?term=SCV000186030, http://www.ncbi.nlm.nih.gov/clinvar/?term=SCV000279245
1129078	NC_000013.11:g.32334689A>G	Not Yet Reviewed	chr13:g.32334689:A>G		-	GnomADv3	-
1123724	NC_000013.11:g.32324725C>T	Not Yet Reviewed	chr13:g.32324725:C>T		-	GnomADv3	-
1137613	NC_000013.11:g.32340720T>G	Not Yet Reviewed	chr13:g.32340720:T>G		-	ClinVar	http://www.ncbi.nlm.nih.gov/clinvar/?term=SCV005734447
1149272	NC_000013.11:g.32370334T>C	Not Yet Reviewed	chr13:g.32370334:T>C		-	GnomADv3	-
1202347	NC_000013.11:g.32349239del	Not Yet Reviewed	chr13:g.32349216:CA>C		-	GnomAD,GnomADv3	-
1151927	NC_000013.11:g.32377459A>T	Not Yet Reviewed	chr13:g.32377459:A>T		-	GnomAD,GnomADv3	-
1143110	NC_000013.11:g.32355221G>T	Not Yet Reviewed	chr13:g.32355221:G>T		-	ClinVar	http://www.ncbi.nlm.nih.gov/clinvar/?term=SCV002670440
1206923	NC_000013.11:g.32394702_32394720del	Not Yet Reviewed	chr13:g.32394701:TCGTCTATTTGTCAGACGAA>T		-	ClinVar	http://www.ncbi.nlm.nih.gov/clinvar/?term=SCV004052555, http://www.ncbi.nlm.nih.gov/clinvar/?term=SCV004220645
1199327	NC_000013.11:g.32337736del	Pathogenic	chr13:g.32337733:AT>A		F1127Lfs*23	ENIGMA,ClinVar,LOVD	http://www.ncbi.nlm.nih.gov/clinvar/?term=SCV001338446, http://www.ncbi.nlm.nih.gov/clinvar/?term=SCV000300629, http://www.ncbi.nlm.nih.gov/clinvar/?term=SCV000146221
1159259	NC_000013.11:g.32398665A>T	Likely benign	chr13:g.32398665:A>T		R3384=	ENIGMA,ClinVar,ExAC,GnomAD	http://www.ncbi.nlm.nih.gov/clinvar/?term=SCV004828957, http://www.ncbi.nlm.nih.gov/clinvar/?term=SCV002638921, http://www.ncbi.nlm.nih.gov/clinvar/?term=SCV004362857, http://www.ncbi.nlm.nih.gov/clinvar/?term=SCV004243895, http://www.ncbi.nlm.nih.gov/clinvar/?term=SCV002046295, http://www.ncbi.nlm.nih.gov/clinvar/?term=SCV000578805, http://www.ncbi.nlm.nih.gov/clinvar/?term=SCV001083923
1149231	NC_000013.11:g.32370050C>G	Not Yet Reviewed	chr13:g.32370050:C>G		-	GnomADv3	-
1199845	NC_000013.11:g.32338534G>A	Likely benign	chr13:g.32338534:G>A		A1393=	ENIGMA,ClinVar,LOVD,ExAC,GnomAD,GnomADv3	http://www.ncbi.nlm.nih.gov/clinvar/?term=SCV004033243, http://www.ncbi.nlm.nih.gov/clinvar/?term=SCV000560458, http://www.ncbi.nlm.nih.gov/clinvar/?term=SCV000488108, http://www.ncbi.nlm.nih.gov/clinvar/?term=SCV000694749, http://www.ncbi.nlm.nih.gov/clinvar/?term=SCV000578736, http://www.ncbi.nlm.nih.gov/clinvar/?term=SCV000730795, http://www.ncbi.nlm.nih.gov/clinvar/?term=SCV005916574, http://www.ncbi.nlm.nih.gov/clinvar/?term=SCV000214406, http://www.ncbi.nlm.nih.gov/clinvar/?term=SCV004845279, http://www.ncbi.nlm.nih.gov/clinvar/?term=SCV000688857, http://www.ncbi.nlm.nih.gov/clinvar/?term=SCV002533855, http://www.ncbi.nlm.nih.gov/clinvar/?term=SCV002043039
1146136	NC_000013.11:g.32362661C>T	Likely benign	chr13:g.32362661:C>T		S2648=	ENIGMA,ClinVar,LOVD	http://www.ncbi.nlm.nih.gov/clinvar/?term=SCV001646692, http://www.ncbi.nlm.nih.gov/clinvar/?term=SCV000578609
1204657	NC_000013.11:g.32367786_32367791dup	Not Yet Reviewed	chr13:g.32367775:A>ACAGAGC		-	GnomADv3	-
1203574	NC_000013.11:g.32359249_32359250insAAA	Not Yet Reviewed	chr13:g.32359249:T>TAAA		-	GnomADv3	-
1152739	NC_000013.11:g.32379512T>C	Not Yet Reviewed	chr13:g.32379512:T>C		-	ClinVar	http://www.ncbi.nlm.nih.gov/clinvar/?term=SCV001411067
1138733	NC_000013.11:g.32341568T>G	Not Yet Reviewed	chr13:g.32341568:T>G		-	GnomADv3	-
1202403	NC_000013.11:g.32349342T>G	Not Yet Reviewed	chr13:g.32349342:T>G		-	GnomADv3	-
1157149	NC_000013.11:g.32394833G>A	Not Yet Reviewed	chr13:g.32394833:G>A		-	ClinVar,LOVD,GnomADv3	http://www.ncbi.nlm.nih.gov/clinvar/?term=SCV001395863, http://www.ncbi.nlm.nih.gov/clinvar/?term=SCV000673072
1155313	NC_000013.11:g.32387858C>T	Not Yet Reviewed	chr13:g.32387858:C>T		-	1000_Genomes,GnomADv3	-
1130559	NC_000013.11:g.32336924C>T	Likely benign	chr13:g.32336924:C>T		L857=	ENIGMA,ClinVar,ExAC,GnomAD	http://www.ncbi.nlm.nih.gov/clinvar/?term=SCV000579034
1206924	NC_000013.11:g.32394702_32394703insTATTT	Not Yet Reviewed	chr13:g.32394702:C>CTATTT		-	ClinVar	http://www.ncbi.nlm.nih.gov/clinvar/?term=SCV000759038
1202660	NC_000013.11:g.32354483_32354484del	Not Yet Reviewed	chr13:g.32354480:AAG>A		-	GnomAD,GnomADv3	-
1128185	NC_000013.11:g.32333110T>G	Not Yet Reviewed	chr13:g.32333110:T>G		-	ClinVar	http://www.ncbi.nlm.nih.gov/clinvar/?term=SCV004027404
1153186	NC_000013.11:g.32379910A>G	Not Yet Reviewed	chr13:g.32379910:A>G		-	ClinVar	http://www.ncbi.nlm.nih.gov/clinvar/?term=SCV001649504, http://www.ncbi.nlm.nih.gov/clinvar/?term=SCV000689177
1137520	NC_000013.11:g.32340674C>A	Not Yet Reviewed	chr13:g.32340674:C>A		-	ClinVar,LOVD	http://www.ncbi.nlm.nih.gov/clinvar/?term=SCV000958176, http://www.ncbi.nlm.nih.gov/clinvar/?term=SCV002655216, http://www.ncbi.nlm.nih.gov/clinvar/?term=SCV004220497, http://www.ncbi.nlm.nih.gov/clinvar/?term=SCV003852424, http://www.ncbi.nlm.nih.gov/clinvar/?term=SCV002005391, http://www.ncbi.nlm.nih.gov/clinvar/?term=SCV001341363
1149696	NC_000013.11:g.32370692C>T	Not Yet Reviewed	chr13:g.32370692:C>T		-	GnomADv3	-
1134619	NC_000013.11:g.32339164C>T	Not Yet Reviewed	chr13:g.32339164:C>T		-	ClinVar	http://www.ncbi.nlm.nih.gov/clinvar/?term=SCV001697087, http://www.ncbi.nlm.nih.gov/clinvar/?term=SCV002636445
1139152	NC_000013.11:g.32342872C>T	Not Yet Reviewed	chr13:g.32342872:C>T		-	1000_Genomes,GnomADv3	-
1124950	NC_000013.11:g.32326656G>A	Not Yet Reviewed	chr13:g.32326656:G>A		-	ClinVar,GnomAD,GnomADv3	http://www.ncbi.nlm.nih.gov/clinvar/?term=SCV000195950
1139132	NC_000013.11:g.32342796A>G	Not Yet Reviewed	chr13:g.32342796:A>G		-	GnomADv3	-
1204467	NC_000013.11:g.32365764_32365765insTTTTTTTTTT	Not Yet Reviewed	chr13:g.32365762:A>ATTTTTTTTTT		-	GnomADv3	-
1149678	NC_000013.11:g.32370604C>G	Not Yet Reviewed	chr13:g.32370604:C>G		-	GnomAD	-
1154480	NC_000013.11:g.32383784T>G	Not Yet Reviewed	chr13:g.32383784:T>G		-	1000_Genomes,GnomAD,GnomADv3	-
1199563	NC_000013.11:g.32338127del	Pathogenic	chr13:g.32338125:CA>C		I1258*	ENIGMA,ClinVar,LOVD	http://www.ncbi.nlm.nih.gov/clinvar/?term=SCV000326911, http://www.ncbi.nlm.nih.gov/clinvar/?term=SCV000733248, http://www.ncbi.nlm.nih.gov/clinvar/?term=SCV005368399, http://www.ncbi.nlm.nih.gov/clinvar/?term=SCV005059118, http://www.ncbi.nlm.nih.gov/clinvar/?term=SCV000744443, http://www.ncbi.nlm.nih.gov/clinvar/?term=SCV000300662
1124977	NC_000013.11:g.32326755T>G	Not Yet Reviewed	chr13:g.32326755:T>G		-	GnomAD	-
1153915	NC_000013.11:g.32381391G>T	Not Yet Reviewed	chr13:g.32381391:G>T		-	GnomADv3	-
1198734	NC_000013.11:g.32336608dup	Not Yet Reviewed	chr13:g.32336607:C>CT		-	ClinVar	http://www.ncbi.nlm.nih.gov/clinvar/?term=SCV002733461
1128734	NC_000013.11:g.32333393T>G	Not Yet Reviewed	chr13:g.32333393:T>G		-	ClinVar	http://www.ncbi.nlm.nih.gov/clinvar/?term=SCV005775639
1138687	NC_000013.11:g.32341362C>G	Not Yet Reviewed	chr13:g.32341362:C>G		-	1000_Genomes,GnomAD,GnomADv3	-
1204154	NC_000013.11:g.32365137_32365138insTTTTTTTTTTTTTTTTTTTTTTTTTTTTTTTTTTTTT	Not Yet Reviewed	chr13:g.32365109:C>CTTTTTTTTTTTTTTTTTTTTTTTTTTTTTTTTTTTTT		-	GnomADv3	-
1197976	NC_000013.11:g.32332787_32333388dup	Not Yet Reviewed	chr13:g.32332785:A>AGAAAGATTTTCTTACTTCAGAGAATTCTTTGCCACGTATTTCTAGCCTACCAAAATCAGAGAAGCCATTAAATGAGGAAACAGTGGTAAATAAGAGAGATGAAGAGCAGCATCTTGAATCTCATACAGACTGCATTCTTGCAGTAAAGCAGGCAATATCTGGAACTTCTCCAGTGGCTTCTTCATTTCAGGGTATCAAAAAGTCTATATTCAGAATAAGAGAATCACCTAAAGAGACTTTCAATGCAAGTTTTTCAGGTCATATGACTGATCCAAACTTTAAAAAAGAAACTGAAGCCTCTGAAAGTGGACTGGAAATACATACTGTTTGCTCACAGAAGGAGGACTCCTTATGTCCAAATTTAATTGATAATGGAAGCTGGCCAGCCACCACCACACAGAATTCTGTAGCTTTGAAGAATGCAGGTTTAATATCCACTTTGAAAAAGAAAACAAATAAGTTTATTTATGCTATACATGATGAAACATCTTATAAAGGAAAAAAAATACCGAAAGACCAAAAATCAGAACTAATTAACTGTTCAGCCCAGTTTGAAGCAAATGCTTTTGAAGCACCACTTACATTTGCAAATGCTGATTCAG		-	ClinVar	http://www.ncbi.nlm.nih.gov/clinvar/?term=SCV001553739
1121015	NC_000013.11:g.32315696G>T	Not Yet Reviewed	chr13:g.32315696:G>T		-	GnomADv3	-
1140471	NC_000013.11:g.32346978A>C	Not Yet Reviewed	chr13:g.32346978:A>C		-	LOVD	-
1153868	NC_000013.11:g.32381137G>C	Not Yet Reviewed	chr13:g.32381137:G>C		-	GnomADv3	-
1121460	NC_000013.11:g.32316535C>A	Not Yet Reviewed	chr13:g.32316535:C>A		-	ClinVar,ExAC,GnomAD	http://www.ncbi.nlm.nih.gov/clinvar/?term=SCV000759480, http://www.ncbi.nlm.nih.gov/clinvar/?term=SCV000911732
1153351	NC_000013.11:g.32380051C>T	Not Yet Reviewed	chr13:g.32380051:C>T		-	ClinVar	http://www.ncbi.nlm.nih.gov/clinvar/?term=SCV001129349, http://www.ncbi.nlm.nih.gov/clinvar/?term=SCV002686141, http://www.ncbi.nlm.nih.gov/clinvar/?term=SCV000695215
1158411	NC_000013.11:g.32397896C>T	Not Yet Reviewed	chr13:g.32397896:C>T		-	GnomADv3	-
1204576	NC_000013.11:g.32366864dup	Not Yet Reviewed	chr13:g.32366859:C>CA		-	GnomADv3	-
1134862	NC_000013.11:g.32339298C>T	Not Yet Reviewed	chr13:g.32339298:C>T		-	ClinVar	http://www.ncbi.nlm.nih.gov/clinvar/?term=SCV003852226, http://www.ncbi.nlm.nih.gov/clinvar/?term=SCV002973852, http://www.ncbi.nlm.nih.gov/clinvar/?term=SCV002646900, http://www.ncbi.nlm.nih.gov/clinvar/?term=SCV000906760
1141969	NC_000013.11:g.32352336A>G	Not Yet Reviewed	chr13:g.32352336:A>G		-	GnomADv3	-
1145867	NC_000013.11:g.32362517G>C	Not Yet Reviewed	chr13:g.32362517:G>C		-	ClinVar	http://www.ncbi.nlm.nih.gov/clinvar/?term=SCV001633130
1203007	NC_000013.11:g.32356463C>T	Pathogenic	chr13:g.32356463:C>T		Q2491*	ENIGMA,ClinVar,LOVD,BIC	http://www.ncbi.nlm.nih.gov/clinvar/?term=SCV000587894, http://www.ncbi.nlm.nih.gov/clinvar/?term=SCV002580573, http://www.ncbi.nlm.nih.gov/clinvar/?term=SCV001586229, http://www.ncbi.nlm.nih.gov/clinvar/?term=SCV005059148, http://www.ncbi.nlm.nih.gov/clinvar/?term=SCV000607780, http://www.ncbi.nlm.nih.gov/clinvar/?term=SCV000327666, http://www.ncbi.nlm.nih.gov/clinvar/?term=SCV001552524, http://www.ncbi.nlm.nih.gov/clinvar/?term=SCV000301167, http://www.ncbi.nlm.nih.gov/clinvar/?term=SCV000147100
1121434	NC_000013.11:g.32316524G>A	Not Yet Reviewed	chr13:g.32316524:G>A		-	ClinVar	http://www.ncbi.nlm.nih.gov/clinvar/?term=SCV002659259
1125886	NC_000013.11:g.32329805T>C	Not Yet Reviewed	chr13:g.32329805:T>C		-	GnomADv3	-
1149424	NC_000013.11:g.32370459G>C	Not Yet Reviewed	chr13:g.32370459:G>C		-	ClinVar	http://www.ncbi.nlm.nih.gov/clinvar/?term=SCV002680216
1152964	NC_000013.11:g.32379798C>A	Not Yet Reviewed	chr13:g.32379798:C>A		-	ClinVar	http://www.ncbi.nlm.nih.gov/clinvar/?term=SCV000908917
1121655	NC_000013.11:g.32317293G>A	Not Yet Reviewed	chr13:g.32317293:G>A		-	GnomADv3	-
1142275	NC_000013.11:g.32353880A>G	Not Yet Reviewed	chr13:g.32353880:A>G		-	GnomADv3	-
1138599	NC_000013.11:g.32341196G>C	Not Yet Reviewed	chr13:g.32341196:G>C		-	ClinVar,GnomAD	http://www.ncbi.nlm.nih.gov/clinvar/?term=SCV005029252
1154738	NC_000013.11:g.32385140C>T	Not Yet Reviewed	chr13:g.32385140:C>T		-	GnomADv3	-
1201587	NC_000013.11:g.32341032A>G	Not Yet Reviewed	chr13:g.32341032:A>G		-	ClinVar,LOVD,GnomAD	http://www.ncbi.nlm.nih.gov/clinvar/?term=SCV000668857, http://www.ncbi.nlm.nih.gov/clinvar/?term=SCV000635520, http://www.ncbi.nlm.nih.gov/clinvar/?term=SCV003847354, http://www.ncbi.nlm.nih.gov/clinvar/?term=SCV002568550
1205193	NC_000013.11:g.32370569del	Not Yet Reviewed	chr13:g.32370567:AT>A		-	ClinVar	http://www.ncbi.nlm.nih.gov/clinvar/?term=SCV002391331
1139606	NC_000013.11:g.32344550C>T	Not Yet Reviewed	chr13:g.32344550:C>T		-	ClinVar,LOVD,GnomADv3	http://www.ncbi.nlm.nih.gov/clinvar/?term=SCV001620709, http://www.ncbi.nlm.nih.gov/clinvar/?term=SCV001818484
1151055	NC_000013.11:g.32375404C>G	Not Yet Reviewed	chr13:g.32375404:C>G		-	GnomAD,GnomADv3	-
1207486	NC_000013.11:g.32398301del	Not Yet Reviewed	chr13:g.32398297:CA>C		-	LOVD	-
1133380	NC_000013.11:g.32338503A>T	Not Yet Reviewed	chr13:g.32338503:A>T		-	ClinVar	http://www.ncbi.nlm.nih.gov/clinvar/?term=SCV002297905, http://www.ncbi.nlm.nih.gov/clinvar/?term=SCV003848724
1135116	NC_000013.11:g.32339432C>T	Not Yet Reviewed	chr13:g.32339432:C>T		-	ClinVar	http://www.ncbi.nlm.nih.gov/clinvar/?term=SCV000931292, http://www.ncbi.nlm.nih.gov/clinvar/?term=SCV003846973
1148163	NC_000013.11:g.32366862A>G	Not Yet Reviewed	chr13:g.32366862:A>G		-	GnomADv3	-
1144729	NC_000013.11:g.32358442C>T	Not Yet Reviewed	chr13:g.32358442:C>T		-	GnomAD,GnomADv3	-
1153502	NC_000013.11:g.32380134T>A	Not Yet Reviewed	chr13:g.32380134:T>A		-	ClinVar	http://www.ncbi.nlm.nih.gov/clinvar/?term=SCV001408939
1204447	NC_000013.11:g.32365756C>T	Not Yet Reviewed	chr13:g.32365756:C>T		-	GnomAD,GnomADv3	-
1201461	NC_000013.11:g.32340865dup	Pathogenic	chr13:g.32340862:C>CA		V2171Sfs*5	ENIGMA,ClinVar,LOVD	http://www.ncbi.nlm.nih.gov/clinvar/?term=SCV000324467
1152455	NC_000013.11:g.32379351A>C	Not Yet Reviewed	chr13:g.32379351:A>C		-	ClinVar,exLOVD,GnomAD	http://www.ncbi.nlm.nih.gov/clinvar/?term=SCV003310224, http://www.ncbi.nlm.nih.gov/clinvar/?term=SCV005550112
1200783	NC_000013.11:g.32339988dup	Not Yet Reviewed	chr13:g.32339986:C>CA		-	ClinVar	http://www.ncbi.nlm.nih.gov/clinvar/?term=SCV004641615
1207541	NC_000013.11:g.32398459_32398461del	Not Yet Reviewed	chr13:g.32398456:AAAG>A		-	ClinVar	http://www.ncbi.nlm.nih.gov/clinvar/?term=SCV001228887
1207607	NC_000013.11:g.32398667G>A	Not Yet Reviewed	chr13:g.32398667:G>A		-	ClinVar,LOVD,exLOVD,ExAC,BIC,GnomAD,GnomADv3,ENIGMA_BRCA12_Functional_Assays	http://www.ncbi.nlm.nih.gov/clinvar/?term=SCV000337948, http://www.ncbi.nlm.nih.gov/clinvar/?term=SCV005090083, http://www.ncbi.nlm.nih.gov/clinvar/?term=SCV004709481, http://www.ncbi.nlm.nih.gov/clinvar/?term=SCV000213215, http://www.ncbi.nlm.nih.gov/clinvar/?term=SCV004846275, http://www.ncbi.nlm.nih.gov/clinvar/?term=SCV001470189, http://www.ncbi.nlm.nih.gov/clinvar/?term=SCV000916866, http://www.ncbi.nlm.nih.gov/clinvar/?term=SCV000512405, http://www.ncbi.nlm.nih.gov/clinvar/?term=SCV002025889, http://www.ncbi.nlm.nih.gov/clinvar/?term=SCV000592314, http://www.ncbi.nlm.nih.gov/clinvar/?term=SCV000910750, http://www.ncbi.nlm.nih.gov/clinvar/?term=SCV000324844, http://www.ncbi.nlm.nih.gov/clinvar/?term=SCV000787915, http://www.ncbi.nlm.nih.gov/clinvar/?term=SCV000145761, http://www.ncbi.nlm.nih.gov/clinvar/?term=SCV000071735, http://www.ncbi.nlm.nih.gov/clinvar/?term=SCV000053908
1203498	NC_000013.11:g.32359221_32359222insAAAAA	Not Yet Reviewed	chr13:g.32359219:C>CAAAAA		-	GnomADv3	-
1125936	NC_000013.11:g.32330034G>C	Not Yet Reviewed	chr13:g.32330034:G>C		-	1000_Genomes,GnomADv3	-
1147591	NC_000013.11:g.32365411G>A	Not Yet Reviewed	chr13:g.32365411:G>A		-	GnomAD,GnomADv3	-
1132286	NC_000013.11:g.32337924G>T	Not Yet Reviewed	chr13:g.32337924:G>T		-	ClinVar,LOVD	http://www.ncbi.nlm.nih.gov/clinvar/?term=SCV003846707, http://www.ncbi.nlm.nih.gov/clinvar/?term=SCV000965540
1202546	NC_000013.11:g.32350778del	Not Yet Reviewed	chr13:g.32350771:TA>T		-	GnomADv3	-
1159618	NC_000013.11:g.32399611A>G	Benign / Little Clinical Significance	chr13:g.32399611:A>G		?	ENIGMA,1000_Genomes,ClinVar,LOVD,GnomAD,GnomADv3	http://www.ncbi.nlm.nih.gov/clinvar/?term=SCV005236570, http://www.ncbi.nlm.nih.gov/clinvar/?term=SCV000383855, http://www.ncbi.nlm.nih.gov/clinvar/?term=SCV000383856, http://www.ncbi.nlm.nih.gov/clinvar/?term=SCV000321201
1149188	NC_000013.11:g.32369817G>A	Not Yet Reviewed	chr13:g.32369817:G>A		-	1000_Genomes,GnomAD,GnomADv3	-
1200297	NC_000013.11:g.32339291del	Pathogenic	chr13:g.32339290:AG>A		E1646Kfs*24	ENIGMA,ClinVar,ExAC,GnomAD	http://www.ncbi.nlm.nih.gov/clinvar/?term=SCV004253420, http://www.ncbi.nlm.nih.gov/clinvar/?term=SCV000783655
1125327	NC_000013.11:g.32327864G>C	Not Yet Reviewed	chr13:g.32327864:G>C		-	GnomAD,GnomADv3	-
1201164	NC_000013.11:g.32340509dup	Not Yet Reviewed	chr13:g.32340507:A>AT		-	ClinVar	http://www.ncbi.nlm.nih.gov/clinvar/?term=SCV001358933
1155036	NC_000013.11:g.32386531C>T	Benign / Little Clinical Significance	chr13:g.32386531:C>T		?	ENIGMA,1000_Genomes,ClinVar,LOVD,GnomAD,GnomADv3	http://www.ncbi.nlm.nih.gov/clinvar/?term=SCV000245251
1121002	NC_000013.11:g.32315680G>A	Not Yet Reviewed	chr13:g.32315680:G>A		-	ClinVar	http://www.ncbi.nlm.nih.gov/clinvar/?term=SCV001080596
1201042	NC_000013.11:g.32340331A>G	Likely benign	chr13:g.32340331:A>G		S1992=	ENIGMA,ClinVar,LOVD,ExAC	http://www.ncbi.nlm.nih.gov/clinvar/?term=SCV005889997, http://www.ncbi.nlm.nih.gov/clinvar/?term=SCV005880588, http://www.ncbi.nlm.nih.gov/clinvar/?term=SCV005354169, http://www.ncbi.nlm.nih.gov/clinvar/?term=SCV004846678, http://www.ncbi.nlm.nih.gov/clinvar/?term=SCV002318943, http://www.ncbi.nlm.nih.gov/clinvar/?term=SCV000759343, http://www.ncbi.nlm.nih.gov/clinvar/?term=SCV000665112, http://www.ncbi.nlm.nih.gov/clinvar/?term=SCV004243696, http://www.ncbi.nlm.nih.gov/clinvar/?term=SCV004016900, http://www.ncbi.nlm.nih.gov/clinvar/?term=SCV000982792, http://www.ncbi.nlm.nih.gov/clinvar/?term=SCV000887859, http://www.ncbi.nlm.nih.gov/clinvar/?term=SCV000906122, http://www.ncbi.nlm.nih.gov/clinvar/?term=SCV000578698, http://www.ncbi.nlm.nih.gov/clinvar/?term=SCV000267790
1203186	NC_000013.11:g.32357778dup	Pathogenic	chr13:g.32357773:T>TA		I2552Nfs*2	ENIGMA,ClinVar,LOVD	http://www.ncbi.nlm.nih.gov/clinvar/?term=SCV002104298, http://www.ncbi.nlm.nih.gov/clinvar/?term=SCV001519677, http://www.ncbi.nlm.nih.gov/clinvar/?term=SCV003442201, http://www.ncbi.nlm.nih.gov/clinvar/?term=SCV002674159, http://www.ncbi.nlm.nih.gov/clinvar/?term=SCV000324576, http://www.ncbi.nlm.nih.gov/clinvar/?term=SCV000327704, http://www.ncbi.nlm.nih.gov/clinvar/?term=SCV000297449
1149968	NC_000013.11:g.32371051A>G	Not Yet Reviewed	chr13:g.32371051:A>G		-	ClinVar	http://www.ncbi.nlm.nih.gov/clinvar/?term=SCV002426306
1130287	NC_000013.11:g.32336761T>A	Not Yet Reviewed	chr13:g.32336761:T>A		-	ClinVar,GnomAD	http://www.ncbi.nlm.nih.gov/clinvar/?term=SCV005025041, http://www.ncbi.nlm.nih.gov/clinvar/?term=SCV003848295, http://www.ncbi.nlm.nih.gov/clinvar/?term=SCV000956220
1129507	NC_000013.11:g.32336282G>A	Not Yet Reviewed	chr13:g.32336282:G>A		-	ClinVar	http://www.ncbi.nlm.nih.gov/clinvar/?term=SCV003214998, http://www.ncbi.nlm.nih.gov/clinvar/?term=SCV003846385
1146413	NC_000013.11:g.32363206A>C	Not Yet Reviewed	chr13:g.32363206:A>C		-	ClinVar,LOVD,ExAC,GnomAD	http://www.ncbi.nlm.nih.gov/clinvar/?term=SCV001189554
1202854	NC_000013.11:g.32355193dup	Pathogenic	chr13:g.32355188:T>TA		N2447Kfs*2	ENIGMA,ClinVar,LOVD	http://www.ncbi.nlm.nih.gov/clinvar/?term=SCV004611652, http://www.ncbi.nlm.nih.gov/clinvar/?term=SCV000301154
1205410	NC_000013.11:g.32374761del	Not Yet Reviewed	chr13:g.32374759:TC>T		-	GnomAD,GnomADv3	-
1197432	NC_000013.11:g.32328890_32328893del	Not Yet Reviewed	chr13:g.32328875:AGTGT>A		-	GnomAD,GnomADv3	-
1138826	NC_000013.11:g.32341823C>G	Not Yet Reviewed	chr13:g.32341823:C>G		-	GnomAD,GnomADv3	-
1141467	NC_000013.11:g.32350688G>T	Not Yet Reviewed	chr13:g.32350688:G>T		-	1000_Genomes,GnomADv3	-
1199832	NC_000013.11:g.32338517_32338521del	Pathogenic	chr13:g.32338516:AACTTT>A		T1388Ffs*13	ENIGMA,ClinVar,LOVD,ExAC,GnomAD	http://www.ncbi.nlm.nih.gov/clinvar/?term=SCV000300716
1197408	NC_000013.11:g.32328307dup	Not Yet Reviewed	chr13:g.32328306:A>AT		-	GnomADv3	-
1150625	NC_000013.11:g.32373450A>C	Not Yet Reviewed	chr13:g.32373450:A>C		-	GnomADv3	-
1136443	NC_000013.11:g.32340133T>C	Likely benign	chr13:g.32340133:T>C		S1926=	ENIGMA,ClinVar,ExAC,GnomAD	http://www.ncbi.nlm.nih.gov/clinvar/?term=SCV000635472, http://www.ncbi.nlm.nih.gov/clinvar/?term=SCV000578773
1126681	NC_000013.11:g.32332261T>C	Not Yet Reviewed	chr13:g.32332261:T>C		-	ClinVar,LOVD,exLOVD,ExAC,BIC,GnomAD,GnomADv3	http://www.ncbi.nlm.nih.gov/clinvar/?term=SCV000683918, http://www.ncbi.nlm.nih.gov/clinvar/?term=SCV001954252, http://www.ncbi.nlm.nih.gov/clinvar/?term=SCV001906303, http://www.ncbi.nlm.nih.gov/clinvar/?term=SCV000591714, http://www.ncbi.nlm.nih.gov/clinvar/?term=SCV000744393, http://www.ncbi.nlm.nih.gov/clinvar/?term=SCV000743250, http://www.ncbi.nlm.nih.gov/clinvar/?term=SCV000730712, http://www.ncbi.nlm.nih.gov/clinvar/?term=SCV005090012, http://www.ncbi.nlm.nih.gov/clinvar/?term=SCV000073362, http://www.ncbi.nlm.nih.gov/clinvar/?term=SCV002048846, http://www.ncbi.nlm.nih.gov/clinvar/?term=SCV000917051, http://www.ncbi.nlm.nih.gov/clinvar/?term=SCV000785118, http://www.ncbi.nlm.nih.gov/clinvar/?term=SCV000145741
1152071	NC_000013.11:g.32377868A>C	Not Yet Reviewed	chr13:g.32377868:A>C		-	GnomADv3	-
1150753	NC_000013.11:g.32374028C>T	Not Yet Reviewed	chr13:g.32374028:C>T		-	1000_Genomes,GnomADv3	-
1142652	NC_000013.11:g.32354963A>G	Not Yet Reviewed	chr13:g.32354963:A>G		-	ClinVar	http://www.ncbi.nlm.nih.gov/clinvar/?term=SCV000759394, http://www.ncbi.nlm.nih.gov/clinvar/?term=SCV001346106
1135638	NC_000013.11:g.32339703A>T	Not Yet Reviewed	chr13:g.32339703:A>T		-	ClinVar	http://www.ncbi.nlm.nih.gov/clinvar/?term=SCV002139259, http://www.ncbi.nlm.nih.gov/clinvar/?term=SCV003847181
1197829	NC_000013.11:g.32332531dup	Pathogenic	chr13:g.32332526:G>GA		Y352Ifs*6	ENIGMA,ClinVar,LOVD	http://www.ncbi.nlm.nih.gov/clinvar/?term=SCV002243481, http://www.ncbi.nlm.nih.gov/clinvar/?term=SCV000323948, http://www.ncbi.nlm.nih.gov/clinvar/?term=SCV000326487
1198113	NC_000013.11:g.32333025dup	Not Yet Reviewed	chr13:g.32333022:C>CT		-	ClinVar	http://www.ncbi.nlm.nih.gov/clinvar/?term=SCV004332739
1143322	NC_000013.11:g.32355581G>A	Not Yet Reviewed	chr13:g.32355581:G>A		-	GnomADv3	-
1207331	NC_000013.11:g.32396919G>T	Pathogenic	chr13:g.32396919:G>T		E3175*	ENIGMA,ClinVar,LOVD	http://www.ncbi.nlm.nih.gov/clinvar/?term=SCV004228896, http://www.ncbi.nlm.nih.gov/clinvar/?term=SCV000836418, http://www.ncbi.nlm.nih.gov/clinvar/?term=SCV000605646, http://www.ncbi.nlm.nih.gov/clinvar/?term=SCV000588010, http://www.ncbi.nlm.nih.gov/clinvar/?term=SCV000054437, http://www.ncbi.nlm.nih.gov/clinvar/?term=SCV002688448, http://www.ncbi.nlm.nih.gov/clinvar/?term=SCV004121831, http://www.ncbi.nlm.nih.gov/clinvar/?term=SCV000301400
1144848	NC_000013.11:g.32358690C>T	Not Yet Reviewed	chr13:g.32358690:C>T		-	GnomAD,GnomADv3	-
1120977	NC_000013.11:g.32315666G>A	Not Yet Reviewed	chr13:g.32315666:G>A		-	ClinVar,LOVD,GnomAD,GnomADv3	http://www.ncbi.nlm.nih.gov/clinvar/?term=SCV001138933, http://www.ncbi.nlm.nih.gov/clinvar/?term=SCV001610112, http://www.ncbi.nlm.nih.gov/clinvar/?term=SCV004742662, http://www.ncbi.nlm.nih.gov/clinvar/?term=SCV000296620, http://www.ncbi.nlm.nih.gov/clinvar/?term=SCV000512326
1157421	NC_000013.11:g.32395408A>C	Not Yet Reviewed	chr13:g.32395408:A>C		-	GnomAD,GnomADv3	-
1138703	NC_000013.11:g.32341431T>A	Not Yet Reviewed	chr13:g.32341431:T>A		-	GnomAD,GnomADv3	-
1199244	NC_000013.11:g.32337596del	Not Yet Reviewed	chr13:g.32337594:AT>A		-	ClinVar	http://www.ncbi.nlm.nih.gov/clinvar/?term=SCV000937296
1152947	NC_000013.11:g.32379789C>A	Not Yet Reviewed	chr13:g.32379789:C>A		-	ClinVar,LOVD,ENIGMA_BRCA12_Functional_Assays	http://www.ncbi.nlm.nih.gov/clinvar/?term=SCV002130049, http://www.ncbi.nlm.nih.gov/clinvar/?term=SCV000689165
1124015	NC_000013.11:g.32325203A>G	Not Yet Reviewed	chr13:g.32325203:A>G		-	ClinVar	http://www.ncbi.nlm.nih.gov/clinvar/?term=SCV001650191
1155246	NC_000013.11:g.32387573T>C	Not Yet Reviewed	chr13:g.32387573:T>C		-	GnomADv3	-
1199175	NC_000013.11:g.32337474_32337476del	Not Yet Reviewed	chr13:g.32337470:CCTA>C		-	ClinVar	http://www.ncbi.nlm.nih.gov/clinvar/?term=SCV000758847, http://www.ncbi.nlm.nih.gov/clinvar/?term=SCV001179975, http://www.ncbi.nlm.nih.gov/clinvar/?term=SCV004216060, http://www.ncbi.nlm.nih.gov/clinvar/?term=SCV000917054, http://www.ncbi.nlm.nih.gov/clinvar/?term=SCV000572153
1130589	NC_000013.11:g.32336945C>T	Pathogenic	chr13:g.32336945:C>T		Q864*	ENIGMA,ClinVar,LOVD	http://www.ncbi.nlm.nih.gov/clinvar/?term=SCV002743208, http://www.ncbi.nlm.nih.gov/clinvar/?term=SCV002774265, http://www.ncbi.nlm.nih.gov/clinvar/?term=SCV000783817, http://www.ncbi.nlm.nih.gov/clinvar/?term=SCV000549577
1127455	NC_000013.11:g.32332719T>A	Pathogenic	chr13:g.32332719:T>A		L414*	ENIGMA,ClinVar	http://www.ncbi.nlm.nih.gov/clinvar/?term=SCV000783683, http://www.ncbi.nlm.nih.gov/clinvar/?term=SCV000678710
1128885	NC_000013.11:g.32333852A>G	Not Yet Reviewed	chr13:g.32333852:A>G		-	GnomADv3	-
1150128	NC_000013.11:g.32371273A>G	Not Yet Reviewed	chr13:g.32371273:A>G		-	GnomADv3	-
1127831	NC_000013.11:g.32332919A>G	Not Yet Reviewed	chr13:g.32332919:A>G		-	ClinVar,LOVD,GnomADv3	http://www.ncbi.nlm.nih.gov/clinvar/?term=SCV005685084, http://www.ncbi.nlm.nih.gov/clinvar/?term=SCV004846919, http://www.ncbi.nlm.nih.gov/clinvar/?term=SCV003851391, http://www.ncbi.nlm.nih.gov/clinvar/?term=SCV000259458, http://www.ncbi.nlm.nih.gov/clinvar/?term=SCV000665957, http://www.ncbi.nlm.nih.gov/clinvar/?term=SCV002517024, http://www.ncbi.nlm.nih.gov/clinvar/?term=SCV001554146, http://www.ncbi.nlm.nih.gov/clinvar/?term=SCV000888978, http://www.ncbi.nlm.nih.gov/clinvar/?term=SCV001428536, http://www.ncbi.nlm.nih.gov/clinvar/?term=SCV000903457, http://www.ncbi.nlm.nih.gov/clinvar/?term=SCV000786092
1144654	NC_000013.11:g.32358265C>G	Not Yet Reviewed	chr13:g.32358265:C>G		-	GnomADv3	-
1130084	NC_000013.11:g.32336636T>C	Not Yet Reviewed	chr13:g.32336636:T>C		-	ClinVar,LOVD,BIC,GnomAD	http://www.ncbi.nlm.nih.gov/clinvar/?term=SCV004847035, http://www.ncbi.nlm.nih.gov/clinvar/?term=SCV000903272, http://www.ncbi.nlm.nih.gov/clinvar/?term=SCV003848194, http://www.ncbi.nlm.nih.gov/clinvar/?term=SCV001823455, http://www.ncbi.nlm.nih.gov/clinvar/?term=SCV005624352, http://www.ncbi.nlm.nih.gov/clinvar/?term=SCV000187173, http://www.ncbi.nlm.nih.gov/clinvar/?term=SCV000146024, http://www.ncbi.nlm.nih.gov/clinvar/?term=SCV000053965, http://www.ncbi.nlm.nih.gov/clinvar/?term=SCV000071981, http://www.ncbi.nlm.nih.gov/clinvar/?term=SCV001139027
1136308	NC_000013.11:g.32340069A>T	Not Yet Reviewed	chr13:g.32340069:A>T		-	ClinVar	http://www.ncbi.nlm.nih.gov/clinvar/?term=SCV001373332, http://www.ncbi.nlm.nih.gov/clinvar/?term=SCV000661270, http://www.ncbi.nlm.nih.gov/clinvar/?term=SCV000906116, http://www.ncbi.nlm.nih.gov/clinvar/?term=SCV003849040, http://www.ncbi.nlm.nih.gov/clinvar/?term=SCV000115020, http://www.ncbi.nlm.nih.gov/clinvar/?term=SCV000210365
1129108	NC_000013.11:g.32334866A>C	Not Yet Reviewed	chr13:g.32334866:A>C		-	GnomADv3	-
1151496	NC_000013.11:g.32376667T>G	Not Yet Reviewed	chr13:g.32376667:T>G		-	ClinVar,GnomAD	http://www.ncbi.nlm.nih.gov/clinvar/?term=SCV000758845, http://www.ncbi.nlm.nih.gov/clinvar/?term=SCV000673111
1206162	NC_000013.11:g.32380124G>A	Benign / Little Clinical Significance	chr13:g.32380124:G>A		V3079I	ENIGMA,1000_Genomes,ClinVar,LOVD,exLOVD,ExAC,ESP,BIC,GnomAD,GnomADv3,ENIGMA_BRCA12_Functional_Assays	http://www.ncbi.nlm.nih.gov/clinvar/?term=SCV000228108, http://www.ncbi.nlm.nih.gov/clinvar/?term=SCV000212968, http://www.ncbi.nlm.nih.gov/clinvar/?term=SCV000324843, http://www.ncbi.nlm.nih.gov/clinvar/?term=SCV002532014, http://www.ncbi.nlm.nih.gov/clinvar/?term=SCV002515162, http://www.ncbi.nlm.nih.gov/clinvar/?term=SCV002025869, http://www.ncbi.nlm.nih.gov/clinvar/?term=SCV001549227, http://www.ncbi.nlm.nih.gov/clinvar/?term=SCV000902658, http://www.ncbi.nlm.nih.gov/clinvar/?term=SCV000210681, http://www.ncbi.nlm.nih.gov/clinvar/?term=SCV000054411, http://www.ncbi.nlm.nih.gov/clinvar/?term=SCV000084521, http://www.ncbi.nlm.nih.gov/clinvar/?term=SCV005880553, http://www.ncbi.nlm.nih.gov/clinvar/?term=SCV000602840, http://www.ncbi.nlm.nih.gov/clinvar/?term=SCV000073766, http://www.ncbi.nlm.nih.gov/clinvar/?term=SCV004016876, http://www.ncbi.nlm.nih.gov/clinvar/?term=SCV000296862, http://www.ncbi.nlm.nih.gov/clinvar/?term=SCV000220450, http://www.ncbi.nlm.nih.gov/clinvar/?term=SCV002067158, http://www.ncbi.nlm.nih.gov/clinvar/?term=SCV001272015, http://www.ncbi.nlm.nih.gov/clinvar/?term=SCV001272014, http://www.ncbi.nlm.nih.gov/clinvar/?term=SCV001139250, http://www.ncbi.nlm.nih.gov/clinvar/?term=SCV000778724, http://www.ncbi.nlm.nih.gov/clinvar/?term=SCV000267829, http://www.ncbi.nlm.nih.gov/clinvar/?term=SCV000244492, http://www.ncbi.nlm.nih.gov/clinvar/?term=SCV000147574
1146145	NC_000013.11:g.32362666A>G	Not Yet Reviewed	chr13:g.32362666:A>G		-	ClinVar	http://www.ncbi.nlm.nih.gov/clinvar/?term=SCV004501206, http://www.ncbi.nlm.nih.gov/clinvar/?term=SCV002681121
1145265	NC_000013.11:g.32359803T>A	Not Yet Reviewed	chr13:g.32359803:T>A		-	GnomADv3	-
1147612	NC_000013.11:g.32365474G>A	Not Yet Reviewed	chr13:g.32365474:G>A		-	GnomADv3	-
1127335	NC_000013.11:g.32332656G>A	Not Yet Reviewed	chr13:g.32332656:G>A		-	ClinVar,LOVD,ExAC,GnomAD	http://www.ncbi.nlm.nih.gov/clinvar/?term=SCV002150738, http://www.ncbi.nlm.nih.gov/clinvar/?term=SCV003849891
1131657	NC_000013.11:g.32337567A>G	Not Yet Reviewed	chr13:g.32337567:A>G		-	ClinVar,ExAC,BIC,GnomAD,GnomADv3	http://www.ncbi.nlm.nih.gov/clinvar/?term=SCV004219575, http://www.ncbi.nlm.nih.gov/clinvar/?term=SCV003851773, http://www.ncbi.nlm.nih.gov/clinvar/?term=SCV000683534, http://www.ncbi.nlm.nih.gov/clinvar/?term=SCV000109094, http://www.ncbi.nlm.nih.gov/clinvar/?term=SCV000278509, http://www.ncbi.nlm.nih.gov/clinvar/?term=SCV000146192, http://www.ncbi.nlm.nih.gov/clinvar/?term=SCV001562086
1126583	NC_000013.11:g.32331861A>G	Benign / Little Clinical Significance	chr13:g.32331861:A>G		?	ENIGMA,1000_Genomes,ClinVar,LOVD,GnomAD,GnomADv3	http://www.ncbi.nlm.nih.gov/clinvar/?term=SCV000244999
1158161	NC_000013.11:g.32397015A>G	Not Yet Reviewed	chr13:g.32397015:A>G		-	ClinVar	http://www.ncbi.nlm.nih.gov/clinvar/?term=SCV001512489
1137751	NC_000013.11:g.32340782T>C	Not Yet Reviewed	chr13:g.32340782:T>C		-	ClinVar	http://www.ncbi.nlm.nih.gov/clinvar/?term=SCV001187406, http://www.ncbi.nlm.nih.gov/clinvar/?term=SCV003852516
1200931	NC_000013.11:g.32340181_32340182del	Not Yet Reviewed	chr13:g.32340179:GTT>G		-	ClinVar,LOVD	http://www.ncbi.nlm.nih.gov/clinvar/?term=SCV000759124, http://www.ncbi.nlm.nih.gov/clinvar/?term=SCV002653473, http://www.ncbi.nlm.nih.gov/clinvar/?term=SCV004243688, http://www.ncbi.nlm.nih.gov/clinvar/?term=SCV004185954, http://www.ncbi.nlm.nih.gov/clinvar/?term=SCV001353308, http://www.ncbi.nlm.nih.gov/clinvar/?term=SCV001133841
1126125	NC_000013.11:g.32330912T>C	Not Yet Reviewed	chr13:g.32330912:T>C		-	ClinVar	http://www.ncbi.nlm.nih.gov/clinvar/?term=SCV005843716
1155726	NC_000013.11:g.32389200G>A	Not Yet Reviewed	chr13:g.32389200:G>A		-	GnomADv3	-
1197397	NC_000013.11:g.32328264C>T	Not Yet Reviewed	chr13:g.32328264:C>T		-	GnomADv3	-
1196920	NC_000013.11:g.32325389del	Not Yet Reviewed	chr13:g.32325388:TG>T		-	GnomADv3	-
1148789	NC_000013.11:g.32368602C>A	Not Yet Reviewed	chr13:g.32368602:C>A		-	GnomADv3	-
1134703	NC_000013.11:g.32339213T>G	Not Yet Reviewed	chr13:g.32339213:T>G		-	ClinVar	http://www.ncbi.nlm.nih.gov/clinvar/?term=SCV002250849, http://www.ncbi.nlm.nih.gov/clinvar/?term=SCV001184988, http://www.ncbi.nlm.nih.gov/clinvar/?term=SCV004362085, http://www.ncbi.nlm.nih.gov/clinvar/?term=SCV003852152
1158010	NC_000013.11:g.32396921A>G	Not Yet Reviewed	chr13:g.32396921:A>G		-	ClinVar	http://www.ncbi.nlm.nih.gov/clinvar/?term=SCV001656007
1146293	NC_000013.11:g.32362979T>C	Not Yet Reviewed	chr13:g.32362979:T>C		-	GnomADv3	-
1201537	NC_000013.11:g.32340968G>T	Not Yet Reviewed	chr13:g.32340968:G>T		-	ClinVar	http://www.ncbi.nlm.nih.gov/clinvar/?term=SCV005915606
1125671	NC_000013.11:g.32329368T>C	Not Yet Reviewed	chr13:g.32329368:T>C		-	GnomADv3	-
1126040	NC_000013.11:g.32330510G>T	Not Yet Reviewed	chr13:g.32330510:G>T		-	GnomADv3	-
1142011	NC_000013.11:g.32352592G>A	Not Yet Reviewed	chr13:g.32352592:G>A		-	GnomADv3	-
1147221	NC_000013.11:g.32364409T>C	Not Yet Reviewed	chr13:g.32364409:T>C		-	GnomAD,GnomADv3	-
1135153	NC_000013.11:g.32339455T>C	Not Yet Reviewed	chr13:g.32339455:T>C		-	ClinVar	http://www.ncbi.nlm.nih.gov/clinvar/?term=SCV004533848, http://www.ncbi.nlm.nih.gov/clinvar/?term=SCV000661173, http://www.ncbi.nlm.nih.gov/clinvar/?term=SCV001554421, http://www.ncbi.nlm.nih.gov/clinvar/?term=SCV001348266
1134880	NC_000013.11:g.32339309G>T	Not Yet Reviewed	chr13:g.32339309:G>T		-	ClinVar	http://www.ncbi.nlm.nih.gov/clinvar/?term=SCV005711532
1197560	NC_000013.11:g.32330966dup	Pathogenic	chr13:g.32330965:A>AT		D244*	ENIGMA,ClinVar,LOVD	http://www.ncbi.nlm.nih.gov/clinvar/?term=SCV000324534
1197436	NC_000013.11:g.32329123_32329124del	Not Yet Reviewed	chr13:g.32329121:TAA>T		-	GnomADv3	-
1154093	NC_000013.11:g.32382155T>C	Not Yet Reviewed	chr13:g.32382155:T>C		-	GnomADv3	-
1146626	NC_000013.11:g.32363324A>G	Not Yet Reviewed	chr13:g.32363324:A>G		-	ClinVar,GnomADv3	http://www.ncbi.nlm.nih.gov/clinvar/?term=SCV002306074, http://www.ncbi.nlm.nih.gov/clinvar/?term=SCV002515150, http://www.ncbi.nlm.nih.gov/clinvar/?term=SCV001189716
1129121	NC_000013.11:g.32334919A>G	Not Yet Reviewed	chr13:g.32334919:A>G		-	GnomADv3	-
1132949	NC_000013.11:g.32338283A>C	Not Yet Reviewed	chr13:g.32338283:A>C		-	ClinVar	http://www.ncbi.nlm.nih.gov/clinvar/?term=SCV005548753
1202479	NC_000013.11:g.32349828_32349832del	Not Yet Reviewed	chr13:g.32349814:CAAAAA>C		-	GnomADv3	-
1154174	NC_000013.11:g.32382466G>A	Not Yet Reviewed	chr13:g.32382466:G>A		-	GnomADv3	-
1148664	NC_000013.11:g.32368215C>T	Not Yet Reviewed	chr13:g.32368215:C>T		-	GnomADv3	-
1200153	NC_000013.11:g.32339041A>G	Likely benign	chr13:g.32339041:A>G		Q1562=	ENIGMA,1000_Genomes,ClinVar,LOVD,ExAC,ESP,GnomAD,GnomADv3	http://www.ncbi.nlm.nih.gov/clinvar/?term=SCV000692772, http://www.ncbi.nlm.nih.gov/clinvar/?term=SCV000602803, http://www.ncbi.nlm.nih.gov/clinvar/?term=SCV000252608, http://www.ncbi.nlm.nih.gov/clinvar/?term=SCV004845717, http://www.ncbi.nlm.nih.gov/clinvar/?term=SCV000683644, http://www.ncbi.nlm.nih.gov/clinvar/?term=SCV002533895, http://www.ncbi.nlm.nih.gov/clinvar/?term=SCV001954266, http://www.ncbi.nlm.nih.gov/clinvar/?term=SCV001906025, http://www.ncbi.nlm.nih.gov/clinvar/?term=SCV000591921, http://www.ncbi.nlm.nih.gov/clinvar/?term=SCV000383704, http://www.ncbi.nlm.nih.gov/clinvar/?term=SCV000383705, http://www.ncbi.nlm.nih.gov/clinvar/?term=SCV000579135, http://www.ncbi.nlm.nih.gov/clinvar/?term=SCV000805713, http://www.ncbi.nlm.nih.gov/clinvar/?term=SCV000167370, http://www.ncbi.nlm.nih.gov/clinvar/?term=SCV002550338, http://www.ncbi.nlm.nih.gov/clinvar/?term=SCV000212984, http://www.ncbi.nlm.nih.gov/clinvar/?term=SCV000901113, http://www.ncbi.nlm.nih.gov/clinvar/?term=SCV002071600, http://www.ncbi.nlm.nih.gov/clinvar/?term=SCV000778677
1156298	NC_000013.11:g.32392199T>C	Not Yet Reviewed	chr13:g.32392199:T>C		-	GnomADv3	-
1159015	NC_000013.11:g.32398503A>C	Not Yet Reviewed	chr13:g.32398503:A>C		-	ClinVar	http://www.ncbi.nlm.nih.gov/clinvar/?term=SCV000549686, http://www.ncbi.nlm.nih.gov/clinvar/?term=SCV000661210, http://www.ncbi.nlm.nih.gov/clinvar/?term=SCV000515449
1155888	NC_000013.11:g.32390071C>G	Not Yet Reviewed	chr13:g.32390071:C>G		-	GnomAD,GnomADv3	-
1122475	NC_000013.11:g.32319300A>C	Not Yet Reviewed	chr13:g.32319300:A>C		-	ClinVar	http://www.ncbi.nlm.nih.gov/clinvar/?term=SCV005734040
1128803	NC_000013.11:g.32333522T>C	Not Yet Reviewed	chr13:g.32333522:T>C		-	LOVD	-
1158723	NC_000013.11:g.32398297C>T	Not Yet Reviewed	chr13:g.32398297:C>T		-	ClinVar	http://www.ncbi.nlm.nih.gov/clinvar/?term=SCV000967693
1204765	NC_000013.11:g.32368016T>A	Not Yet Reviewed	chr13:g.32368016:T>A		-	GnomADv3	-
1125897	NC_000013.11:g.32329837A>G	Not Yet Reviewed	chr13:g.32329837:A>G		-	GnomAD,GnomADv3	-
1137067	NC_000013.11:g.32340452A>G	Not Yet Reviewed	chr13:g.32340452:A>G		-	ClinVar,LOVD,GnomAD,GnomADv3	http://www.ncbi.nlm.nih.gov/clinvar/?term=SCV004846697, http://www.ncbi.nlm.nih.gov/clinvar/?term=SCV001415854, http://www.ncbi.nlm.nih.gov/clinvar/?term=SCV001186982, http://www.ncbi.nlm.nih.gov/clinvar/?term=SCV003850922, http://www.ncbi.nlm.nih.gov/clinvar/?term=SCV000694936
1121355	NC_000013.11:g.32316484G>A	Not Yet Reviewed	chr13:g.32316484:G>A		-	ClinVar	http://www.ncbi.nlm.nih.gov/clinvar/?term=SCV005024851, http://www.ncbi.nlm.nih.gov/clinvar/?term=SCV000560363
1152677	NC_000013.11:g.32379480G>C	Not Yet Reviewed	chr13:g.32379480:G>C		-	ClinVar	http://www.ncbi.nlm.nih.gov/clinvar/?term=SCV005548717, http://www.ncbi.nlm.nih.gov/clinvar/?term=SCV000635700, http://www.ncbi.nlm.nih.gov/clinvar/?term=SCV001133957
1138073	NC_000013.11:g.32340937T>A	Not Yet Reviewed	chr13:g.32340937:T>A		-	ClinVar	http://www.ncbi.nlm.nih.gov/clinvar/?term=SCV002326585
1202626	NC_000013.11:g.32352769del	Not Yet Reviewed	chr13:g.32352767:GA>G		-	GnomADv3	-
1128136	NC_000013.11:g.32333077T>A	Not Yet Reviewed	chr13:g.32333077:T>A		-	ClinVar	http://www.ncbi.nlm.nih.gov/clinvar/?term=SCV002707291
1135415	NC_000013.11:g.32339579A>C	Not Yet Reviewed	chr13:g.32339579:A>C		-	ClinVar	http://www.ncbi.nlm.nih.gov/clinvar/?term=SCV005693671
1196798	NC_000013.11:g.32323177A>T	Not Yet Reviewed	chr13:g.32323177:A>T		-	GnomADv3	-
1202633	NC_000013.11:g.32353167_32353169del	Not Yet Reviewed	chr13:g.32353161:AGTT>A		-	GnomADv3	-
1203216	NC_000013.11:g.32357805_32357806insT	Pathogenic	chr13:g.32357805:C>CT		Q2561Lfs*5	ENIGMA,ClinVar,LOVD	http://www.ncbi.nlm.nih.gov/clinvar/?term=SCV000324581, http://www.ncbi.nlm.nih.gov/clinvar/?term=SCV000327714
1154274	NC_000013.11:g.32382978A>G	Not Yet Reviewed	chr13:g.32382978:A>G		-	GnomADv3	-
1205700	NC_000013.11:g.32377515A>G	Not Yet Reviewed	chr13:g.32377515:A>G		-	GnomADv3	-
1149739	NC_000013.11:g.32370874T>G	Not Yet Reviewed	chr13:g.32370874:T>G		-	GnomADv3	-
1204449	NC_000013.11:g.32365758_32365760dup	Not Yet Reviewed	chr13:g.32365757:C>CTTT		-	GnomADv3	-
1128417	NC_000013.11:g.32333241A>G	Not Yet Reviewed	chr13:g.32333241:A>G		-	1000_Genomes,ClinVar,LOVD,ExAC,ESP,GnomAD,GnomADv3	http://www.ncbi.nlm.nih.gov/clinvar/?term=SCV004846960, http://www.ncbi.nlm.nih.gov/clinvar/?term=SCV000683445, http://www.ncbi.nlm.nih.gov/clinvar/?term=SCV003851619, http://www.ncbi.nlm.nih.gov/clinvar/?term=SCV000326606, http://www.ncbi.nlm.nih.gov/clinvar/?term=SCV001440462, http://www.ncbi.nlm.nih.gov/clinvar/?term=SCV000190138, http://www.ncbi.nlm.nih.gov/clinvar/?term=SCV005877026, http://www.ncbi.nlm.nih.gov/clinvar/?term=SCV000071889, http://www.ncbi.nlm.nih.gov/clinvar/?term=SCV001133692, http://www.ncbi.nlm.nih.gov/clinvar/?term=SCV000217340, http://www.ncbi.nlm.nih.gov/clinvar/?term=SCV002517967, http://www.ncbi.nlm.nih.gov/clinvar/?term=SCV000916844
1200080	NC_000013.11:g.32338923del	Not Yet Reviewed	chr13:g.32338920:TG>T		-	LOVD	-
1205067	NC_000013.11:g.32370340_32370341del	Not Yet Reviewed	chr13:g.32370337:GAT>G		-	LOVD,GnomADv3	-
1127334	NC_000013.11:g.32332654C>T	Likely benign	chr13:g.32332654:C>T		A392=	ENIGMA,ClinVar,LOVD,GnomAD,GnomADv3	http://www.ncbi.nlm.nih.gov/clinvar/?term=SCV001170293, http://www.ncbi.nlm.nih.gov/clinvar/?term=SCV004846874, http://www.ncbi.nlm.nih.gov/clinvar/?term=SCV001358251, http://www.ncbi.nlm.nih.gov/clinvar/?term=SCV000252604, http://www.ncbi.nlm.nih.gov/clinvar/?term=SCV000524423, http://www.ncbi.nlm.nih.gov/clinvar/?term=SCV000578543
1201287	NC_000013.11:g.32340670dup	Not Yet Reviewed	chr13:g.32340669:T>TA		-	ClinVar	http://www.ncbi.nlm.nih.gov/clinvar/?term=SCV001589297
1137766	NC_000013.11:g.32340790T>C	Likely benign	chr13:g.32340790:T>C		N2145=	ENIGMA,ClinVar	http://www.ncbi.nlm.nih.gov/clinvar/?term=SCV001706278, http://www.ncbi.nlm.nih.gov/clinvar/?term=SCV000214192, http://www.ncbi.nlm.nih.gov/clinvar/?term=SCV004220505, http://www.ncbi.nlm.nih.gov/clinvar/?term=SCV002536234, http://www.ncbi.nlm.nih.gov/clinvar/?term=SCV000578576
1141139	NC_000013.11:g.32349441G>A	Not Yet Reviewed	chr13:g.32349441:G>A		-	GnomADv3	-
1136781	NC_000013.11:g.32340309C>T	Not Yet Reviewed	chr13:g.32340309:C>T		-	LOVD	-
1201839	NC_000013.11:g.32342284_32342288del	Not Yet Reviewed	chr13:g.32342270:CAAAAA>C		-	GnomADv3	-
1154805	NC_000013.11:g.32385403C>G	Not Yet Reviewed	chr13:g.32385403:C>G		-	GnomAD,GnomADv3	-
1129694	NC_000013.11:g.32336399A>G	Not Yet Reviewed	chr13:g.32336399:A>G		-	ClinVar,LOVD	http://www.ncbi.nlm.nih.gov/clinvar/?term=SCV001563655, http://www.ncbi.nlm.nih.gov/clinvar/?term=SCV000673118, http://www.ncbi.nlm.nih.gov/clinvar/?term=SCV003846471
1156243	NC_000013.11:g.32391821A>G	Not Yet Reviewed	chr13:g.32391821:A>G		-	GnomADv3	-
1125409	NC_000013.11:g.32328244C>T	Benign / Little Clinical Significance	chr13:g.32328244:C>T		?	ENIGMA,1000_Genomes,ClinVar,LOVD,GnomAD,GnomADv3	http://www.ncbi.nlm.nih.gov/clinvar/?term=SCV000321225
1125184	NC_000013.11:g.32327641C>G	Not Yet Reviewed	chr13:g.32327641:C>G		-	GnomADv3	-
1198853	NC_000013.11:g.32336869del	Pathogenic	chr13:g.32336864:GA>G		K838Nfs*3	ENIGMA,ClinVar,LOVD	http://www.ncbi.nlm.nih.gov/clinvar/?term=SCV002568374, http://www.ncbi.nlm.nih.gov/clinvar/?term=SCV000324086, http://www.ncbi.nlm.nih.gov/clinvar/?term=SCV000326717
1138939	NC_000013.11:g.32342153A>G	Not Yet Reviewed	chr13:g.32342153:A>G		-	GnomADv3	-
1128598	NC_000013.11:g.32333325G>A	Not Yet Reviewed	chr13:g.32333325:G>A		-	ClinVar	http://www.ncbi.nlm.nih.gov/clinvar/?term=SCV001220801, http://www.ncbi.nlm.nih.gov/clinvar/?term=SCV003846331, http://www.ncbi.nlm.nih.gov/clinvar/?term=SCV001173979
1157287	NC_000013.11:g.32394908T>A	Not Yet Reviewed	chr13:g.32394908:T>A		-	ClinVar	http://www.ncbi.nlm.nih.gov/clinvar/?term=SCV001490200
1154363	NC_000013.11:g.32383311G>A	Not Yet Reviewed	chr13:g.32383311:G>A		-	GnomADv3	-
1149370	NC_000013.11:g.32370432T>C	Not Yet Reviewed	chr13:g.32370432:T>C		-	ClinVar,LOVD,exLOVD,BIC,ENIGMA_BRCA12_Functional_Assays	http://www.ncbi.nlm.nih.gov/clinvar/?term=SCV001540958, http://www.ncbi.nlm.nih.gov/clinvar/?term=SCV000274696, http://www.ncbi.nlm.nih.gov/clinvar/?term=SCV001478301, http://www.ncbi.nlm.nih.gov/clinvar/?term=SCV000147338, http://www.ncbi.nlm.nih.gov/clinvar/?term=SCV001801814
1142820	NC_000013.11:g.32355062C>G	Not Yet Reviewed	chr13:g.32355062:C>G		-	ClinVar	http://www.ncbi.nlm.nih.gov/clinvar/?term=SCV005097505
1150755	NC_000013.11:g.32374049C>G	Not Yet Reviewed	chr13:g.32374049:C>G		-	GnomAD,GnomADv3	-
1200222	NC_000013.11:g.32339158dup	Not Yet Reviewed	chr13:g.32339157:A>AT		-	ClinVar,LOVD	http://www.ncbi.nlm.nih.gov/clinvar/?term=SCV003240474, http://www.ncbi.nlm.nih.gov/clinvar/?term=SCV005044117, http://www.ncbi.nlm.nih.gov/clinvar/?term=SCV002637776, http://www.ncbi.nlm.nih.gov/clinvar/?term=SCV003838826, http://www.ncbi.nlm.nih.gov/clinvar/?term=SCV001344801
1126134	NC_000013.11:g.32330917A>G	Pathogenic	chr13:g.32330917:A>G		?	ENIGMA,ClinVar,LOVD	http://www.ncbi.nlm.nih.gov/clinvar/?term=SCV002217846, http://www.ncbi.nlm.nih.gov/clinvar/?term=SCV002664193, http://www.ncbi.nlm.nih.gov/clinvar/?term=SCV001355769, http://www.ncbi.nlm.nih.gov/clinvar/?term=SCV000327528, http://www.ncbi.nlm.nih.gov/clinvar/?term=SCV000282249
1142874	NC_000013.11:g.32355087A>C	Not Yet Reviewed	chr13:g.32355087:A>C		-	ClinVar	http://www.ncbi.nlm.nih.gov/clinvar/?term=SCV004844380, http://www.ncbi.nlm.nih.gov/clinvar/?term=SCV000940239, http://www.ncbi.nlm.nih.gov/clinvar/?term=SCV001354789, http://www.ncbi.nlm.nih.gov/clinvar/?term=SCV004213626, http://www.ncbi.nlm.nih.gov/clinvar/?term=SCV002025812, http://www.ncbi.nlm.nih.gov/clinvar/?term=SCV001139175, http://www.ncbi.nlm.nih.gov/clinvar/?term=SCV000608164
1145492	NC_000013.11:g.32360819T>G	Not Yet Reviewed	chr13:g.32360819:T>G		-	GnomADv3	-
1124660	NC_000013.11:g.32326452T>C	Not Yet Reviewed	chr13:g.32326452:T>C		-	ExAC,GnomAD	-
1156625	NC_000013.11:g.32393681G>A	Not Yet Reviewed	chr13:g.32393681:G>A		-	GnomAD,GnomADv3	-
1135195	NC_000013.11:g.32339479A>C	Not Yet Reviewed	chr13:g.32339479:A>C		-	ClinVar	http://www.ncbi.nlm.nih.gov/clinvar/?term=SCV001685993, http://www.ncbi.nlm.nih.gov/clinvar/?term=SCV001185480
1205323	NC_000013.11:g.32372163del	Not Yet Reviewed	chr13:g.32372160:CT>C		-	GnomADv3	-
1156349	NC_000013.11:g.32392461A>C	Not Yet Reviewed	chr13:g.32392461:A>C		-	GnomADv3	-
1200105	NC_000013.11:g.32338955dup	Not Yet Reviewed	chr13:g.32338951:T>TA		-	ClinVar	http://www.ncbi.nlm.nih.gov/clinvar/?term=SCV001199219, http://www.ncbi.nlm.nih.gov/clinvar/?term=SCV000779134
1159029	NC_000013.11:g.32398511T>C	Not Yet Reviewed	chr13:g.32398511:T>C		-	ClinVar	http://www.ncbi.nlm.nih.gov/clinvar/?term=SCV000608156, http://www.ncbi.nlm.nih.gov/clinvar/?term=SCV004815796, http://www.ncbi.nlm.nih.gov/clinvar/?term=SCV002929791, http://www.ncbi.nlm.nih.gov/clinvar/?term=SCV004543924, http://www.ncbi.nlm.nih.gov/clinvar/?term=SCV004213597
1133823	NC_000013.11:g.32338751T>A	Not Yet Reviewed	chr13:g.32338751:T>A		-	ClinVar	http://www.ncbi.nlm.nih.gov/clinvar/?term=SCV000759001, http://www.ncbi.nlm.nih.gov/clinvar/?term=SCV005624430, http://www.ncbi.nlm.nih.gov/clinvar/?term=SCV004837766, http://www.ncbi.nlm.nih.gov/clinvar/?term=SCV003850477, http://www.ncbi.nlm.nih.gov/clinvar/?term=SCV002814700
1129261	NC_000013.11:g.32335345A>C	Not Yet Reviewed	chr13:g.32335345:A>C		-	GnomAD	-
1157961	NC_000013.11:g.32396891T>A	Not Yet Reviewed	chr13:g.32396891:T>A		-	ClinVar	http://www.ncbi.nlm.nih.gov/clinvar/?term=SCV000570802
1200018	NC_000013.11:g.32338825dup	Pathogenic	chr13:g.32338824:T>TA		L1491Tfs*23	ENIGMA,ClinVar,LOVD	http://www.ncbi.nlm.nih.gov/clinvar/?term=SCV000759289, http://www.ncbi.nlm.nih.gov/clinvar/?term=SCV000889047, http://www.ncbi.nlm.nih.gov/clinvar/?term=SCV000564779, http://www.ncbi.nlm.nih.gov/clinvar/?term=SCV000054091, http://www.ncbi.nlm.nih.gov/clinvar/?term=SCV000668833, http://www.ncbi.nlm.nih.gov/clinvar/?term=SCV004210491, http://www.ncbi.nlm.nih.gov/clinvar/?term=SCV003801193, http://www.ncbi.nlm.nih.gov/clinvar/?term=SCV000300750
1138819	NC_000013.11:g.32341799C>T	Not Yet Reviewed	chr13:g.32341799:C>T		-	GnomADv3	-
1206964	NC_000013.11:g.32394753A>C	Likely benign	chr13:g.32394753:A>C		I3107=	ENIGMA,ClinVar,LOVD,GnomAD,GnomADv3	http://www.ncbi.nlm.nih.gov/clinvar/?term=SCV004132999, http://www.ncbi.nlm.nih.gov/clinvar/?term=SCV000635738, http://www.ncbi.nlm.nih.gov/clinvar/?term=SCV000274312, http://www.ncbi.nlm.nih.gov/clinvar/?term=SCV004243867, http://www.ncbi.nlm.nih.gov/clinvar/?term=SCV002532022, http://www.ncbi.nlm.nih.gov/clinvar/?term=SCV000918908, http://www.ncbi.nlm.nih.gov/clinvar/?term=SCV000903696, http://www.ncbi.nlm.nih.gov/clinvar/?term=SCV000578831
1201084	NC_000013.11:g.32340387_32340388insGT	Pathogenic	chr13:g.32340386:T>TTG		F2011Lfs*30	ENIGMA,ClinVar	http://www.ncbi.nlm.nih.gov/clinvar/?term=SCV000783678
1202589	NC_000013.11:g.32351799_32351800insGTTA	Not Yet Reviewed	chr13:g.32351796:T>TTTAG		-	GnomADv3	-
1198658	NC_000013.11:g.32336451_32336453dup	Not Yet Reviewed	chr13:g.32336450:C>CAGT		-	ClinVar	http://www.ncbi.nlm.nih.gov/clinvar/?term=SCV002725817
1131521	NC_000013.11:g.32337489T>C	Not Yet Reviewed	chr13:g.32337489:T>C		-	ClinVar	http://www.ncbi.nlm.nih.gov/clinvar/?term=SCV002594117, http://www.ncbi.nlm.nih.gov/clinvar/?term=SCV003851713, http://www.ncbi.nlm.nih.gov/clinvar/?term=SCV000666066
1202603	NC_000013.11:g.32352223del	Not Yet Reviewed	chr13:g.32352214:AT>A		-	1000_Genomes,GnomAD,GnomADv3	-
1136219	NC_000013.11:g.32340027C>T	Not Yet Reviewed	chr13:g.32340027:C>T		-	ClinVar,ExAC,GnomAD,GnomADv3	http://www.ncbi.nlm.nih.gov/clinvar/?term=SCV004846620, http://www.ncbi.nlm.nih.gov/clinvar/?term=SCV002784618, http://www.ncbi.nlm.nih.gov/clinvar/?term=SCV000549738, http://www.ncbi.nlm.nih.gov/clinvar/?term=SCV005192111, http://www.ncbi.nlm.nih.gov/clinvar/?term=SCV000665959, http://www.ncbi.nlm.nih.gov/clinvar/?term=SCV001341636, http://www.ncbi.nlm.nih.gov/clinvar/?term=SCV003849001, http://www.ncbi.nlm.nih.gov/clinvar/?term=SCV000210362, http://www.ncbi.nlm.nih.gov/clinvar/?term=SCV000887855, http://www.ncbi.nlm.nih.gov/clinvar/?term=SCV000054173
1142484	NC_000013.11:g.32354858C>T	Not Yet Reviewed	chr13:g.32354858:C>T		-	ClinVar	http://www.ncbi.nlm.nih.gov/clinvar/?term=SCV005740906, http://www.ncbi.nlm.nih.gov/clinvar/?term=SCV001349957, http://www.ncbi.nlm.nih.gov/clinvar/?term=SCV000275020
1198320	NC_000013.11:g.32333327del	Not Yet Reviewed	chr13:g.32333325:GT>G		-	ClinVar	http://www.ncbi.nlm.nih.gov/clinvar/?term=SCV002515252
1128538	NC_000013.11:g.32333298A>C	Not Yet Reviewed	chr13:g.32333298:A>C		-	ClinVar,LOVD,exLOVD,ExAC,BIC,GnomAD	http://www.ncbi.nlm.nih.gov/clinvar/?term=SCV003851669, http://www.ncbi.nlm.nih.gov/clinvar/?term=SCV001440717, http://www.ncbi.nlm.nih.gov/clinvar/?term=SCV000071914, http://www.ncbi.nlm.nih.gov/clinvar/?term=SCV004228380, http://www.ncbi.nlm.nih.gov/clinvar/?term=SCV001133696, http://www.ncbi.nlm.nih.gov/clinvar/?term=SCV002533269, http://www.ncbi.nlm.nih.gov/clinvar/?term=SCV001139012, http://www.ncbi.nlm.nih.gov/clinvar/?term=SCV000785309, http://www.ncbi.nlm.nih.gov/clinvar/?term=SCV000109066, http://www.ncbi.nlm.nih.gov/clinvar/?term=SCV000213519, http://www.ncbi.nlm.nih.gov/clinvar/?term=SCV000911866, http://www.ncbi.nlm.nih.gov/clinvar/?term=SCV000145958, http://www.ncbi.nlm.nih.gov/clinvar/?term=SCV000694572, http://www.ncbi.nlm.nih.gov/clinvar/?term=SCV000512343
1202613	NC_000013.11:g.32352242C>A	Not Yet Reviewed	chr13:g.32352242:C>A		-	GnomADv3	-
1157256	NC_000013.11:g.32394889G>T	Not Yet Reviewed	chr13:g.32394889:G>T		-	ClinVar	http://www.ncbi.nlm.nih.gov/clinvar/?term=SCV004915404, http://www.ncbi.nlm.nih.gov/clinvar/?term=SCV000909077
1202024	NC_000013.11:g.32344593T>C	Not Yet Reviewed	chr13:g.32344593:T>C		-	ClinVar,LOVD,ExAC,BIC,GnomAD	http://www.ncbi.nlm.nih.gov/clinvar/?term=SCV000896359, http://www.ncbi.nlm.nih.gov/clinvar/?term=SCV005915623, http://www.ncbi.nlm.nih.gov/clinvar/?term=SCV000225478, http://www.ncbi.nlm.nih.gov/clinvar/?term=SCV001158078, http://www.ncbi.nlm.nih.gov/clinvar/?term=SCV000073096, http://www.ncbi.nlm.nih.gov/clinvar/?term=SCV000187075, http://www.ncbi.nlm.nih.gov/clinvar/?term=SCV001470443, http://www.ncbi.nlm.nih.gov/clinvar/?term=SCV001826199, http://www.ncbi.nlm.nih.gov/clinvar/?term=SCV000109186, http://www.ncbi.nlm.nih.gov/clinvar/?term=SCV004844325, http://www.ncbi.nlm.nih.gov/clinvar/?term=SCV000916853, http://www.ncbi.nlm.nih.gov/clinvar/?term=SCV000683825, http://www.ncbi.nlm.nih.gov/clinvar/?term=SCV001481641, http://www.ncbi.nlm.nih.gov/clinvar/?term=SCV000146967
1146214	NC_000013.11:g.32362702A>C	Not Yet Reviewed	chr13:g.32362702:A>C		-	ClinVar	http://www.ncbi.nlm.nih.gov/clinvar/?term=SCV002968598
1201628	NC_000013.11:g.32341092dup	Not Yet Reviewed	chr13:g.32341090:G>GC		-	ClinVar	http://www.ncbi.nlm.nih.gov/clinvar/?term=SCV005882938
1205885	NC_000013.11:g.32379456A>T	Not Yet Reviewed	chr13:g.32379456:A>T		-	ClinVar,LOVD	http://www.ncbi.nlm.nih.gov/clinvar/?term=SCV003932771, http://www.ncbi.nlm.nih.gov/clinvar/?term=SCV001557347, http://www.ncbi.nlm.nih.gov/clinvar/?term=SCV000908913
1132615	NC_000013.11:g.32338107C>T	Not Yet Reviewed	chr13:g.32338107:C>T		-	ClinVar	http://www.ncbi.nlm.nih.gov/clinvar/?term=SCV003846842, http://www.ncbi.nlm.nih.gov/clinvar/?term=SCV000635305
1206682	NC_000013.11:g.32388681del	Not Yet Reviewed	chr13:g.32388680:GA>G		-	GnomADv3	-
1124701	NC_000013.11:g.32326499G>T	Not Yet Reviewed	chr13:g.32326499:G>T		-	ClinVar,LOVD	http://www.ncbi.nlm.nih.gov/clinvar/?term=SCV000683683, http://www.ncbi.nlm.nih.gov/clinvar/?term=SCV000600629, http://www.ncbi.nlm.nih.gov/clinvar/?term=SCV000297536, http://www.ncbi.nlm.nih.gov/clinvar/?term=SCV000273700, http://www.ncbi.nlm.nih.gov/clinvar/?term=SCV001491167
1158832	NC_000013.11:g.32398375A>G	Not Yet Reviewed	chr13:g.32398375:A>G		-	ClinVar	http://www.ncbi.nlm.nih.gov/clinvar/?term=SCV004428557
1145757	NC_000013.11:g.32362141G>C	Not Yet Reviewed	chr13:g.32362141:G>C		-	GnomADv3	-
1132877	NC_000013.11:g.32338246T>A	Not Yet Reviewed	chr13:g.32338246:T>A		-	ClinVar	http://www.ncbi.nlm.nih.gov/clinvar/?term=SCV000661244, http://www.ncbi.nlm.nih.gov/clinvar/?term=SCV003848505
1126217	NC_000013.11:g.32330961A>T	Not Yet Reviewed	chr13:g.32330961:A>T		-	ClinVar	http://www.ncbi.nlm.nih.gov/clinvar/?term=SCV001584763, http://www.ncbi.nlm.nih.gov/clinvar/?term=SCV005061310
1130217	NC_000013.11:g.32336722A>G	Not Yet Reviewed	chr13:g.32336722:A>G		-	ClinVar,GnomAD,GnomADv3	http://www.ncbi.nlm.nih.gov/clinvar/?term=SCV004219538
1124022	NC_000013.11:g.32325215A>G	Not Yet Reviewed	chr13:g.32325215:A>G		-	GnomADv3	-
1148383	NC_000013.11:g.32367672A>G	Not Yet Reviewed	chr13:g.32367672:A>G		-	GnomADv3	-
1206213	NC_000013.11:g.32380550_32380554dup	Not Yet Reviewed	chr13:g.32380534:C>CTTTTT		-	GnomADv3	-
1150685	NC_000013.11:g.32373708A>G	Not Yet Reviewed	chr13:g.32373708:A>G		-	GnomADv3	-
1197612	NC_000013.11:g.32331031G>C	Not Yet Reviewed	chr13:g.32331031:G>C		-	ClinVar	http://www.ncbi.nlm.nih.gov/clinvar/?term=SCV006055100, http://www.ncbi.nlm.nih.gov/clinvar/?term=SCV000661408, http://www.ncbi.nlm.nih.gov/clinvar/?term=SCV000933678, http://www.ncbi.nlm.nih.gov/clinvar/?term=SCV000677849
1146207	NC_000013.11:g.32362697A>G	Not Yet Reviewed	chr13:g.32362697:A>G		-	ClinVar	http://www.ncbi.nlm.nih.gov/clinvar/?term=SCV004463029, http://www.ncbi.nlm.nih.gov/clinvar/?term=SCV000275920
1201755	NC_000013.11:g.32341849C>A	Not Yet Reviewed	chr13:g.32341849:C>A		-	GnomADv3	-
1122753	NC_000013.11:g.32320237A>C	Not Yet Reviewed	chr13:g.32320237:A>C		-	GnomADv3	-
1129392	NC_000013.11:g.32335958C>T	Not Yet Reviewed	chr13:g.32335958:C>T		-	GnomAD,GnomADv3	-
1150694	NC_000013.11:g.32373733C>G	Not Yet Reviewed	chr13:g.32373733:C>G		-	GnomAD,GnomADv3	-
1157440	NC_000013.11:g.32395492C>T	Not Yet Reviewed	chr13:g.32395492:C>T		-	GnomAD,GnomADv3	-
1200466	NC_000013.11:g.32339550del	Pathogenic	chr13:g.32339549:CT>C		L1732Pfs*9	ENIGMA,ClinVar,LOVD	http://www.ncbi.nlm.nih.gov/clinvar/?term=SCV004845781, http://www.ncbi.nlm.nih.gov/clinvar/?term=SCV000905013, http://www.ncbi.nlm.nih.gov/clinvar/?term=SCV000109146, http://www.ncbi.nlm.nih.gov/clinvar/?term=SCV001236075, http://www.ncbi.nlm.nih.gov/clinvar/?term=SCV001469690, http://www.ncbi.nlm.nih.gov/clinvar/?term=SCV005059080, http://www.ncbi.nlm.nih.gov/clinvar/?term=SCV000607920, http://www.ncbi.nlm.nih.gov/clinvar/?term=SCV004562482, http://www.ncbi.nlm.nih.gov/clinvar/?term=SCV000327163, http://www.ncbi.nlm.nih.gov/clinvar/?term=SCV000918971, http://www.ncbi.nlm.nih.gov/clinvar/?term=SCV000805717, http://www.ncbi.nlm.nih.gov/clinvar/?term=SCV000300842, http://www.ncbi.nlm.nih.gov/clinvar/?term=SCV000108620
1123526	NC_000013.11:g.32323658A>G	Not Yet Reviewed	chr13:g.32323658:A>G		-	GnomADv3	-
1205375	NC_000013.11:g.32373186T>A	Not Yet Reviewed	chr13:g.32373186:T>A		-	GnomADv3	-
1135289	NC_000013.11:g.32339529C>A	Not Yet Reviewed	chr13:g.32339529:C>A		-	LOVD	-
1154725	NC_000013.11:g.32385099C>T	Benign / Little Clinical Significance	chr13:g.32385099:C>T		?	ENIGMA,1000_Genomes,ClinVar,LOVD,GnomAD,GnomADv3	http://www.ncbi.nlm.nih.gov/clinvar/?term=SCV005236555, http://www.ncbi.nlm.nih.gov/clinvar/?term=SCV000245243
1152371	NC_000013.11:g.32379305A>G	Not Yet Reviewed	chr13:g.32379305:A>G		-	ClinVar,GnomAD,GnomADv3	http://www.ncbi.nlm.nih.gov/clinvar/?term=SCV004824516, http://www.ncbi.nlm.nih.gov/clinvar/?term=SCV000253053, http://www.ncbi.nlm.nih.gov/clinvar/?term=SCV000695180, http://www.ncbi.nlm.nih.gov/clinvar/?term=SCV000526254
1200614	NC_000013.11:g.32339725A>G	Not Yet Reviewed	chr13:g.32339725:A>G		-	ClinVar	http://www.ncbi.nlm.nih.gov/clinvar/?term=SCV005981182
1125487	NC_000013.11:g.32328475C>G	Not Yet Reviewed	chr13:g.32328475:C>G		-	GnomAD,GnomADv3	-
1145577	NC_000013.11:g.32361300C>T	Not Yet Reviewed	chr13:g.32361300:C>T		-	GnomADv3	-
1206910	NC_000013.11:g.32394686_32394690del	Not Yet Reviewed	chr13:g.32394685:CTAGGA>C		-	ClinVar,LOVD	http://www.ncbi.nlm.nih.gov/clinvar/?term=SCV000328092
1134150	NC_000013.11:g.32338914C>G	Not Yet Reviewed	chr13:g.32338914:C>G		-	ClinVar,LOVD,ExAC,GnomAD	http://www.ncbi.nlm.nih.gov/clinvar/?term=SCV004243635, http://www.ncbi.nlm.nih.gov/clinvar/?term=SCV004167907, http://www.ncbi.nlm.nih.gov/clinvar/?term=SCV003850609, http://www.ncbi.nlm.nih.gov/clinvar/?term=SCV000814770, http://www.ncbi.nlm.nih.gov/clinvar/?term=SCV001184458, http://www.ncbi.nlm.nih.gov/clinvar/?term=SCV000906085
1204611	NC_000013.11:g.32366903T>G	Not Yet Reviewed	chr13:g.32366903:T>G		-	GnomADv3	-
1144481	NC_000013.11:g.32357888A>T	Likely benign	chr13:g.32357888:A>T		I2588=	ENIGMA,ClinVar,BIC	http://www.ncbi.nlm.nih.gov/clinvar/?term=SCV004561885, http://www.ncbi.nlm.nih.gov/clinvar/?term=SCV000661201, http://www.ncbi.nlm.nih.gov/clinvar/?term=SCV004845555, http://www.ncbi.nlm.nih.gov/clinvar/?term=SCV004021173, http://www.ncbi.nlm.nih.gov/clinvar/?term=SCV000578511, http://www.ncbi.nlm.nih.gov/clinvar/?term=SCV000147177
1141691	NC_000013.11:g.32351301G>A	Not Yet Reviewed	chr13:g.32351301:G>A		-	GnomADv3	-
1130438	NC_000013.11:g.32336851G>C	Not Yet Reviewed	chr13:g.32336851:G>C		-	ClinVar	http://www.ncbi.nlm.nih.gov/clinvar/?term=SCV004458322
1204867	NC_000013.11:g.32368286C>T	Not Yet Reviewed	chr13:g.32368286:C>T		-	GnomADv3	-
1197217	NC_000013.11:g.32326784_32326786del	Not Yet Reviewed	chr13:g.32326783:ATAC>A		-	GnomADv3	-
1131387	NC_000013.11:g.32337423A>C	Not Yet Reviewed	chr13:g.32337423:A>C		-	ClinVar,ExAC,GnomAD,GnomADv3	http://www.ncbi.nlm.nih.gov/clinvar/?term=SCV005424361, http://www.ncbi.nlm.nih.gov/clinvar/?term=SCV003850352, http://www.ncbi.nlm.nih.gov/clinvar/?term=SCV003461775, http://www.ncbi.nlm.nih.gov/clinvar/?term=SCV002753002, http://www.ncbi.nlm.nih.gov/clinvar/?term=SCV002520776, http://www.ncbi.nlm.nih.gov/clinvar/?term=SCV000906057
1123108	NC_000013.11:g.32322069A>G	Not Yet Reviewed	chr13:g.32322069:A>G		-	GnomADv3	-
1134128	NC_000013.11:g.32338903C>T	Not Yet Reviewed	chr13:g.32338903:C>T		-	ClinVar	http://www.ncbi.nlm.nih.gov/clinvar/?term=SCV005102128
1126516	NC_000013.11:g.32331597G>T	Not Yet Reviewed	chr13:g.32331597:G>T		-	GnomAD,GnomADv3	-
1143527	NC_000013.11:g.32356263T>C	Not Yet Reviewed	chr13:g.32356263:T>C		-	GnomADv3	-
1200603	NC_000013.11:g.32339708dup	Pathogenic	chr13:g.32339707:C>CA		T1785Nfs*2	ENIGMA,ClinVar,LOVD	http://www.ncbi.nlm.nih.gov/clinvar/?term=SCV000324339
1146804	NC_000013.11:g.32363412T>C	Not Yet Reviewed	chr13:g.32363412:T>C		-	ClinVar	http://www.ncbi.nlm.nih.gov/clinvar/?term=SCV000961997
1153317	NC_000013.11:g.32380034T>A	Not Yet Reviewed	chr13:g.32380034:T>A		-	ExAC,GnomADv3	-
1205815	NC_000013.11:g.32379329_32379338del	Pathogenic	chr13:g.32379324:TCAGTGAAGAG>T		E2923*	ENIGMA,ClinVar,LOVD	http://www.ncbi.nlm.nih.gov/clinvar/?term=SCV000327965, http://www.ncbi.nlm.nih.gov/clinvar/?term=SCV000301311
1154047	NC_000013.11:g.32382002A>C	Not Yet Reviewed	chr13:g.32382002:A>C		-	GnomAD,GnomADv3	-
1201318	NC_000013.11:g.32340702A>T	Not Yet Reviewed	chr13:g.32340702:A>T		-	ClinVar,LOVD	http://www.ncbi.nlm.nih.gov/clinvar/?term=SCV004844249, http://www.ncbi.nlm.nih.gov/clinvar/?term=SCV000683777, http://www.ncbi.nlm.nih.gov/clinvar/?term=SCV005915595, http://www.ncbi.nlm.nih.gov/clinvar/?term=SCV001502167, http://www.ncbi.nlm.nih.gov/clinvar/?term=SCV001749527, http://www.ncbi.nlm.nih.gov/clinvar/?term=SCV001236412, http://www.ncbi.nlm.nih.gov/clinvar/?term=SCV000276262, http://www.ncbi.nlm.nih.gov/clinvar/?term=SCV003852450
1131044	NC_000013.11:g.32337220C>T	Not Yet Reviewed	chr13:g.32337220:C>T		-	ClinVar	http://www.ncbi.nlm.nih.gov/clinvar/?term=SCV001680053, http://www.ncbi.nlm.nih.gov/clinvar/?term=SCV002749834
1199912	NC_000013.11:g.32338661_32338662del	Pathogenic	chr13:g.32338658:AAT>A		I1436*	ENIGMA,ClinVar,LOVD	http://www.ncbi.nlm.nih.gov/clinvar/?term=SCV001585419, http://www.ncbi.nlm.nih.gov/clinvar/?term=SCV000324234, http://www.ncbi.nlm.nih.gov/clinvar/?term=SCV000327012, http://www.ncbi.nlm.nih.gov/clinvar/?term=SCV001448543
1137328	NC_000013.11:g.32340587G>C	Not Yet Reviewed	chr13:g.32340587:G>C		-	ClinVar	http://www.ncbi.nlm.nih.gov/clinvar/?term=SCV003852338, http://www.ncbi.nlm.nih.gov/clinvar/?term=SCV000635499, http://www.ncbi.nlm.nih.gov/clinvar/?term=SCV000661433
1198807	NC_000013.11:g.32336763dup	Not Yet Reviewed	chr13:g.32336762:T>TA		-	ClinVar,LOVD	http://www.ncbi.nlm.nih.gov/clinvar/?term=SCV004848267
1146543	NC_000013.11:g.32363270G>C	Not Yet Reviewed	chr13:g.32363270:G>C		-	ClinVar	http://www.ncbi.nlm.nih.gov/clinvar/?term=SCV001201673
1149318	NC_000013.11:g.32370405T>C	Not Yet Reviewed	chr13:g.32370405:T>C		-	LOVD	-
1152346	NC_000013.11:g.32379269C>T	Not Yet Reviewed	chr13:g.32379269:C>T		-	LOVD,ExAC,GnomAD	-
1155256	NC_000013.11:g.32387605G>A	Not Yet Reviewed	chr13:g.32387605:G>A		-	GnomAD,GnomADv3	-
1145656	NC_000013.11:g.32361638C>G	Not Yet Reviewed	chr13:g.32361638:C>G		-	GnomADv3	-
1207134	NC_000013.11:g.32395950_32395951insGCTT	Not Yet Reviewed	chr13:g.32395948:T>TTTGC		-	GnomADv3	-
1156942	NC_000013.11:g.32394722G>A	Not Yet Reviewed	chr13:g.32394722:G>A		-	ClinVar	http://www.ncbi.nlm.nih.gov/clinvar/?term=SCV002581777, http://www.ncbi.nlm.nih.gov/clinvar/?term=SCV000210502, http://www.ncbi.nlm.nih.gov/clinvar/?term=SCV000259428, http://www.ncbi.nlm.nih.gov/clinvar/?term=SCV002686543, http://www.ncbi.nlm.nih.gov/clinvar/?term=SCV004846152, http://www.ncbi.nlm.nih.gov/clinvar/?term=SCV004211849
1196682	NC_000013.11:g.32319330G>A	Pathogenic	chr13:g.32319330:G>A		?	ENIGMA,ClinVar,LOVD,exLOVD,BIC	http://www.ncbi.nlm.nih.gov/clinvar/?term=SCV004048516, http://www.ncbi.nlm.nih.gov/clinvar/?term=SCV001156532, http://www.ncbi.nlm.nih.gov/clinvar/?term=SCV000863675, http://www.ncbi.nlm.nih.gov/clinvar/?term=SCV006058363, http://www.ncbi.nlm.nih.gov/clinvar/?term=SCV000072143, http://www.ncbi.nlm.nih.gov/clinvar/?term=SCV000273756, http://www.ncbi.nlm.nih.gov/clinvar/?term=SCV004828413, http://www.ncbi.nlm.nih.gov/clinvar/?term=SCV000838728, http://www.ncbi.nlm.nih.gov/clinvar/?term=SCV002533766, http://www.ncbi.nlm.nih.gov/clinvar/?term=SCV000600541, http://www.ncbi.nlm.nih.gov/clinvar/?term=SCV000568446, http://www.ncbi.nlm.nih.gov/clinvar/?term=SCV000109091, http://www.ncbi.nlm.nih.gov/clinvar/?term=SCV005045993, http://www.ncbi.nlm.nih.gov/clinvar/?term=SCV000906876, http://www.ncbi.nlm.nih.gov/clinvar/?term=SCV004225598, http://www.ncbi.nlm.nih.gov/clinvar/?term=SCV004212925, http://www.ncbi.nlm.nih.gov/clinvar/?term=SCV000146565
1156126	NC_000013.11:g.32391230A>C	Not Yet Reviewed	chr13:g.32391230:A>C		-	GnomADv3	-
1198504	NC_000013.11:g.32335361_32335363dup	Not Yet Reviewed	chr13:g.32335344:C>CAAA		-	GnomAD,GnomADv3	-
1121223	NC_000013.11:g.32316402T>C	Not Yet Reviewed	chr13:g.32316402:T>C		-	ClinVar	http://www.ncbi.nlm.nih.gov/clinvar/?term=SCV000053902, http://www.ncbi.nlm.nih.gov/clinvar/?term=SCV001688086
1129713	NC_000013.11:g.32336412T>C	Not Yet Reviewed	chr13:g.32336412:T>C		-	ClinVar	http://www.ncbi.nlm.nih.gov/clinvar/?term=SCV004234652
1197555	NC_000013.11:g.32330960del	Pathogenic	chr13:g.32330959:AG>A		N243Mfs*8	ENIGMA,ClinVar,LOVD	http://www.ncbi.nlm.nih.gov/clinvar/?term=SCV000324529, http://www.ncbi.nlm.nih.gov/clinvar/?term=SCV000327618, http://www.ncbi.nlm.nih.gov/clinvar/?term=SCV000570724
1152477	NC_000013.11:g.32379362C>T	Not Yet Reviewed	chr13:g.32379362:C>T		-	LOVD	-
1197184	NC_000013.11:g.32326582_32326583insGCTAA	Not Yet Reviewed	chr13:g.32326581:C>CAGCTA		-	LOVD	-
1134307	NC_000013.11:g.32338993T>C	Not Yet Reviewed	chr13:g.32338993:T>C		-	ClinVar	http://www.ncbi.nlm.nih.gov/clinvar/?term=SCV002417480
1144987	NC_000013.11:g.32359154G>A	Not Yet Reviewed	chr13:g.32359154:G>A		-	GnomADv3	-
1122092	NC_000013.11:g.32319081A>T	Not Yet Reviewed	chr13:g.32319081:A>T		-	ClinVar,ExAC,GnomAD	http://www.ncbi.nlm.nih.gov/clinvar/?term=SCV001558618, http://www.ncbi.nlm.nih.gov/clinvar/?term=SCV002674264, http://www.ncbi.nlm.nih.gov/clinvar/?term=SCV004104311, http://www.ncbi.nlm.nih.gov/clinvar/?term=SCV000678953
1144509	NC_000013.11:g.32357906G>A	Not Yet Reviewed	chr13:g.32357906:G>A		-	ClinVar	http://www.ncbi.nlm.nih.gov/clinvar/?term=SCV005752179
1201584	NC_000013.11:g.32341031_32341032del	Pathogenic	chr13:g.32341029:CAG>C		E2226Sfs*6	ENIGMA,ClinVar,LOVD,BIC	http://www.ncbi.nlm.nih.gov/clinvar/?term=SCV001582295, http://www.ncbi.nlm.nih.gov/clinvar/?term=SCV000277243, http://www.ncbi.nlm.nih.gov/clinvar/?term=SCV004169095, http://www.ncbi.nlm.nih.gov/clinvar/?term=SCV000327492, http://www.ncbi.nlm.nih.gov/clinvar/?term=SCV002536255, http://www.ncbi.nlm.nih.gov/clinvar/?term=SCV001353903, http://www.ncbi.nlm.nih.gov/clinvar/?term=SCV001133870, http://www.ncbi.nlm.nih.gov/clinvar/?term=SCV000301091, http://www.ncbi.nlm.nih.gov/clinvar/?term=SCV000267798, http://www.ncbi.nlm.nih.gov/clinvar/?term=SCV000146907
1150878	NC_000013.11:g.32374657C>G	Not Yet Reviewed	chr13:g.32374657:C>G		-	GnomAD,GnomADv3	-
1146168	NC_000013.11:g.32362678T>G	Not Yet Reviewed	chr13:g.32362678:T>G		-	ENIGMA_BRCA12_Functional_Assays	-
1140884	NC_000013.11:g.32348818T>G	Not Yet Reviewed	chr13:g.32348818:T>G		-	GnomADv3	-
1200709	NC_000013.11:g.32339891A>G	Not Yet Reviewed	chr13:g.32339891:A>G		-	ClinVar,LOVD,ExAC,GnomAD,GnomADv3	http://www.ncbi.nlm.nih.gov/clinvar/?term=SCV000283264, http://www.ncbi.nlm.nih.gov/clinvar/?term=SCV004846593, http://www.ncbi.nlm.nih.gov/clinvar/?term=SCV003848898, http://www.ncbi.nlm.nih.gov/clinvar/?term=SCV002536144, http://www.ncbi.nlm.nih.gov/clinvar/?term=SCV002026121, http://www.ncbi.nlm.nih.gov/clinvar/?term=SCV000297538, http://www.ncbi.nlm.nih.gov/clinvar/?term=SCV005915560, http://www.ncbi.nlm.nih.gov/clinvar/?term=SCV000186342, http://www.ncbi.nlm.nih.gov/clinvar/?term=SCV001341632, http://www.ncbi.nlm.nih.gov/clinvar/?term=SCV000694877, http://www.ncbi.nlm.nih.gov/clinvar/?term=SCV000600645, http://www.ncbi.nlm.nih.gov/clinvar/?term=SCV001783458, http://www.ncbi.nlm.nih.gov/clinvar/?term=SCV000267782
1207325	NC_000013.11:g.32396909_32396912del	Pathogenic	chr13:g.32396907:ATACT>A		L3172Afs*44	ENIGMA,ClinVar,LOVD,BIC	http://www.ncbi.nlm.nih.gov/clinvar/?term=SCV002500370, http://www.ncbi.nlm.nih.gov/clinvar/?term=SCV000147662, http://www.ncbi.nlm.nih.gov/clinvar/?term=SCV002114985, http://www.ncbi.nlm.nih.gov/clinvar/?term=SCV000608265, http://www.ncbi.nlm.nih.gov/clinvar/?term=SCV003824351, http://www.ncbi.nlm.nih.gov/clinvar/?term=SCV000684068, http://www.ncbi.nlm.nih.gov/clinvar/?term=SCV000293315, http://www.ncbi.nlm.nih.gov/clinvar/?term=SCV000301399
1143285	NC_000013.11:g.32355387A>G	Not Yet Reviewed	chr13:g.32355387:A>G		-	1000_Genomes,GnomADv3	-
1153244	NC_000013.11:g.32379972C>G	Not Yet Reviewed	chr13:g.32379972:C>G		-	GnomADv3	-
1120850	NC_000013.11:g.32315355A>G	Not Yet Reviewed	chr13:g.32315355:A>G		-	ClinVar	http://www.ncbi.nlm.nih.gov/clinvar/?term=SCV003491357
1142480	NC_000013.11:g.32354855T>C	Not Yet Reviewed	chr13:g.32354855:T>C		-	ClinVar,GnomAD	http://www.ncbi.nlm.nih.gov/clinvar/?term=SCV001643354
1125906	NC_000013.11:g.32329886A>G	Not Yet Reviewed	chr13:g.32329886:A>G		-	GnomADv3	-
1154841	NC_000013.11:g.32385571T>C	Not Yet Reviewed	chr13:g.32385571:T>C		-	GnomAD,GnomADv3	-
1142176	NC_000013.11:g.32353442G>T	Not Yet Reviewed	chr13:g.32353442:G>T		-	GnomADv3	-
1135086	NC_000013.11:g.32339415T>G	Not Yet Reviewed	chr13:g.32339415:T>G		-	ClinVar	http://www.ncbi.nlm.nih.gov/clinvar/?term=SCV001380361, http://www.ncbi.nlm.nih.gov/clinvar/?term=SCV003846964
1142411	NC_000013.11:g.32354663T>G	Not Yet Reviewed	chr13:g.32354663:T>G		-	GnomADv3	-
1129192	NC_000013.11:g.32335258T>A	Not Yet Reviewed	chr13:g.32335258:T>A		-	GnomADv3	-
1201708	NC_000013.11:g.32341204T>G	Not Yet Reviewed	chr13:g.32341204:T>G		-	ClinVar	http://www.ncbi.nlm.nih.gov/clinvar/?term=SCV005915622, http://www.ncbi.nlm.nih.gov/clinvar/?term=SCV001686634, http://www.ncbi.nlm.nih.gov/clinvar/?term=SCV002048905, http://www.ncbi.nlm.nih.gov/clinvar/?term=SCV002046283
1143167	NC_000013.11:g.32355254T>C	Not Yet Reviewed	chr13:g.32355254:T>C		-	ClinVar,LOVD	http://www.ncbi.nlm.nih.gov/clinvar/?term=SCV002474308
1146223	NC_000013.11:g.32362712A>G	Not Yet Reviewed	chr13:g.32362712:A>G		-	ClinVar	http://www.ncbi.nlm.nih.gov/clinvar/?term=SCV000759367
1155488	NC_000013.11:g.32388359T>G	Not Yet Reviewed	chr13:g.32388359:T>G		-	GnomAD,GnomADv3	-
1141345	NC_000013.11:g.32350130A>G	Not Yet Reviewed	chr13:g.32350130:A>G		-	1000_Genomes,GnomADv3	-
1141985	NC_000013.11:g.32352428T>C	Not Yet Reviewed	chr13:g.32352428:T>C		-	GnomADv3	-
1154896	NC_000013.11:g.32385853C>G	Not Yet Reviewed	chr13:g.32385853:C>G		-	1000_Genomes,GnomADv3	-
1138973	NC_000013.11:g.32342251C>G	Not Yet Reviewed	chr13:g.32342251:C>G		-	GnomAD,GnomADv3	-
1144108	NC_000013.11:g.32357415T>G	Not Yet Reviewed	chr13:g.32357415:T>G		-	GnomAD,GnomADv3	-
1203504	NC_000013.11:g.32359243dup	Not Yet Reviewed	chr13:g.32359222:G>GA		-	GnomADv3	-
1144791	NC_000013.11:g.32358521G>A	Not Yet Reviewed	chr13:g.32358521:G>A		-	GnomAD,GnomADv3	-
1146084	NC_000013.11:g.32362632C>A	Not Yet Reviewed	chr13:g.32362632:C>A		-	ClinVar	http://www.ncbi.nlm.nih.gov/clinvar/?term=SCV000216258, http://www.ncbi.nlm.nih.gov/clinvar/?term=SCV000689079
1204899	NC_000013.11:g.32368535A>T	Not Yet Reviewed	chr13:g.32368535:A>T		-	GnomAD,GnomADv3	-
1121363	NC_000013.11:g.32316487A>G	Likely benign	chr13:g.32316487:A>G		P9=	ENIGMA,ClinVar,LOVD	http://www.ncbi.nlm.nih.gov/clinvar/?term=SCV005880549, http://www.ncbi.nlm.nih.gov/clinvar/?term=SCV004771976, http://www.ncbi.nlm.nih.gov/clinvar/?term=SCV000214224, http://www.ncbi.nlm.nih.gov/clinvar/?term=SCV000283195, http://www.ncbi.nlm.nih.gov/clinvar/?term=SCV004016893, http://www.ncbi.nlm.nih.gov/clinvar/?term=SCV001824472, http://www.ncbi.nlm.nih.gov/clinvar/?term=SCV000905888, http://www.ncbi.nlm.nih.gov/clinvar/?term=SCV000578922
1207576	NC_000013.11:g.32398599T>C	Not Yet Reviewed	chr13:g.32398599:T>C		-	ClinVar,LOVD	http://www.ncbi.nlm.nih.gov/clinvar/?term=SCV002734281, http://www.ncbi.nlm.nih.gov/clinvar/?term=SCV002332569, http://www.ncbi.nlm.nih.gov/clinvar/?term=SCV001734594
1134640	NC_000013.11:g.32339176T>C	Not Yet Reviewed	chr13:g.32339176:T>C		-	ClinVar	http://www.ncbi.nlm.nih.gov/clinvar/?term=SCV002635053
1203610	NC_000013.11:g.32360364_32360366del	Not Yet Reviewed	chr13:g.32360361:CATG>C		-	GnomADv3	-
1200099	NC_000013.11:g.32338949_32338954del	Not Yet Reviewed	chr13:g.32338945:AAAAGTT>A		-	ClinVar	http://www.ncbi.nlm.nih.gov/clinvar/?term=SCV004445139
1132726	NC_000013.11:g.32338169A>G	Not Yet Reviewed	chr13:g.32338169:A>G		-	ClinVar,LOVD,exLOVD,ExAC,ESP,BIC,GnomAD,GnomADv3	http://www.ncbi.nlm.nih.gov/clinvar/?term=SCV004845228, http://www.ncbi.nlm.nih.gov/clinvar/?term=SCV003846891, http://www.ncbi.nlm.nih.gov/clinvar/?term=SCV000591876, http://www.ncbi.nlm.nih.gov/clinvar/?term=SCV000072284, http://www.ncbi.nlm.nih.gov/clinvar/?term=SCV002047251, http://www.ncbi.nlm.nih.gov/clinvar/?term=SCV000489068, http://www.ncbi.nlm.nih.gov/clinvar/?term=SCV000210596, http://www.ncbi.nlm.nih.gov/clinvar/?term=SCV001139073, http://www.ncbi.nlm.nih.gov/clinvar/?term=SCV000115174, http://www.ncbi.nlm.nih.gov/clinvar/?term=SCV000910980, http://www.ncbi.nlm.nih.gov/clinvar/?term=SCV000146302, http://www.ncbi.nlm.nih.gov/clinvar/?term=SCV000694720, http://www.ncbi.nlm.nih.gov/clinvar/?term=SCV000185623
1150092	NC_000013.11:g.32371127G>A	Not Yet Reviewed	chr13:g.32371127:G>A		-	LOVD,GnomADv3	-
1121704	NC_000013.11:g.32317512A>G	Not Yet Reviewed	chr13:g.32317512:A>G		-	GnomADv3	-
1155154	NC_000013.11:g.32387106C>A	Not Yet Reviewed	chr13:g.32387106:C>A		-	GnomADv3	-
1124478	NC_000013.11:g.32326169C>T	Not Yet Reviewed	chr13:g.32326169:C>T		-	ClinVar,GnomAD	http://www.ncbi.nlm.nih.gov/clinvar/?term=SCV000635402
1138395	NC_000013.11:g.32341097C>G	Not Yet Reviewed	chr13:g.32341097:C>G		-	ClinVar,GnomAD	http://www.ncbi.nlm.nih.gov/clinvar/?term=SCV002158964, http://www.ncbi.nlm.nih.gov/clinvar/?term=SCV003847415
1140006	NC_000013.11:g.32345701C>T	Not Yet Reviewed	chr13:g.32345701:C>T		-	1000_Genomes,GnomAD,GnomADv3	-
1157816	NC_000013.11:g.32396228C>A	Not Yet Reviewed	chr13:g.32396228:C>A		-	GnomAD,GnomADv3	-
1123574	NC_000013.11:g.32323904A>G	Not Yet Reviewed	chr13:g.32323904:A>G		-	GnomADv3	-
1198709	NC_000013.11:g.32336547_32336551del	Pathogenic	chr13:g.32336544:AAGAAG>A		E731Gfs*18	ENIGMA,ClinVar	http://www.ncbi.nlm.nih.gov/clinvar/?term=SCV000566642, http://www.ncbi.nlm.nih.gov/clinvar/?term=SCV000783848
1203865	NC_000013.11:g.32363244C>G	Not Yet Reviewed	chr13:g.32363244:C>G		-	ClinVar,LOVD,exLOVD,GnomADv3,ENIGMA_BRCA12_Functional_Assays	http://www.ncbi.nlm.nih.gov/clinvar/?term=SCV000226715, http://www.ncbi.nlm.nih.gov/clinvar/?term=SCV000218834, http://www.ncbi.nlm.nih.gov/clinvar/?term=SCV004845593, http://www.ncbi.nlm.nih.gov/clinvar/?term=SCV000689092, http://www.ncbi.nlm.nih.gov/clinvar/?term=SCV000918933, http://www.ncbi.nlm.nih.gov/clinvar/?term=SCV000296671, http://www.ncbi.nlm.nih.gov/clinvar/?term=SCV001271928, http://www.ncbi.nlm.nih.gov/clinvar/?term=SCV001271927, http://www.ncbi.nlm.nih.gov/clinvar/?term=SCV004213595, http://www.ncbi.nlm.nih.gov/clinvar/?term=SCV000186726, http://www.ncbi.nlm.nih.gov/clinvar/?term=SCV000279383, http://www.ncbi.nlm.nih.gov/clinvar/?term=SCV000786342
1197722	NC_000013.11:g.32332346G>A	Not Yet Reviewed	chr13:g.32332346:G>A		-	ClinVar,LOVD	http://www.ncbi.nlm.nih.gov/clinvar/?term=SCV005981212, http://www.ncbi.nlm.nih.gov/clinvar/?term=SCV002591877, http://www.ncbi.nlm.nih.gov/clinvar/?term=SCV003848097
1138143	NC_000013.11:g.32340976A>G	Not Yet Reviewed	chr13:g.32340976:A>G		-	ClinVar,GnomAD	http://www.ncbi.nlm.nih.gov/clinvar/?term=SCV001601766, http://www.ncbi.nlm.nih.gov/clinvar/?term=SCV005102101, http://www.ncbi.nlm.nih.gov/clinvar/?term=SCV003931117
1134365	NC_000013.11:g.32339027A>C	Not Yet Reviewed	chr13:g.32339027:A>C		-	ClinVar,LOVD,GnomAD,GnomADv3	http://www.ncbi.nlm.nih.gov/clinvar/?term=SCV000321462, http://www.ncbi.nlm.nih.gov/clinvar/?term=SCV004845716, http://www.ncbi.nlm.nih.gov/clinvar/?term=SCV001349974, http://www.ncbi.nlm.nih.gov/clinvar/?term=SCV003852004, http://www.ncbi.nlm.nih.gov/clinvar/?term=SCV000489365, http://www.ncbi.nlm.nih.gov/clinvar/?term=SCV000187489, http://www.ncbi.nlm.nih.gov/clinvar/?term=SCV004223488, http://www.ncbi.nlm.nih.gov/clinvar/?term=SCV000635395, http://www.ncbi.nlm.nih.gov/clinvar/?term=SCV002070217
1198160	NC_000013.11:g.32333077_32333078del	Pathogenic	chr13:g.32333076:CTG>C		E534Sfs*3	ENIGMA,ClinVar,LOVD,BIC	http://www.ncbi.nlm.nih.gov/clinvar/?term=SCV002243783, http://www.ncbi.nlm.nih.gov/clinvar/?term=SCV001172800, http://www.ncbi.nlm.nih.gov/clinvar/?term=SCV004022132, http://www.ncbi.nlm.nih.gov/clinvar/?term=SCV000326577, http://www.ncbi.nlm.nih.gov/clinvar/?term=SCV000300445, http://www.ncbi.nlm.nih.gov/clinvar/?term=SCV000145895
1125882	NC_000013.11:g.32329798T>C	Not Yet Reviewed	chr13:g.32329798:T>C		-	GnomADv3	-
1202066	NC_000013.11:g.32345689_32345690insA	Not Yet Reviewed	chr13:g.32345689:G>GA		-	GnomAD,GnomADv3	-
1124777	NC_000013.11:g.32326546G>T	Not Yet Reviewed	chr13:g.32326546:G>T		-	ClinVar	http://www.ncbi.nlm.nih.gov/clinvar/?term=SCV002652046
1128078	NC_000013.11:g.32333051A>T	Not Yet Reviewed	chr13:g.32333051:A>T		-	ClinVar,BIC	http://www.ncbi.nlm.nih.gov/clinvar/?term=SCV003851498, http://www.ncbi.nlm.nih.gov/clinvar/?term=SCV003442094, http://www.ncbi.nlm.nih.gov/clinvar/?term=SCV005102070, http://www.ncbi.nlm.nih.gov/clinvar/?term=SCV000145891
1133598	NC_000013.11:g.32338624T>C	Likely benign	chr13:g.32338624:T>C		T1423=	ENIGMA,ClinVar,GnomAD,GnomADv3	http://www.ncbi.nlm.nih.gov/clinvar/?term=SCV005090033, http://www.ncbi.nlm.nih.gov/clinvar/?term=SCV004766456, http://www.ncbi.nlm.nih.gov/clinvar/?term=SCV000214064, http://www.ncbi.nlm.nih.gov/clinvar/?term=SCV004845294, http://www.ncbi.nlm.nih.gov/clinvar/?term=SCV000283236, http://www.ncbi.nlm.nih.gov/clinvar/?term=SCV000887808, http://www.ncbi.nlm.nih.gov/clinvar/?term=SCV000683608, http://www.ncbi.nlm.nih.gov/clinvar/?term=SCV002533864, http://www.ncbi.nlm.nih.gov/clinvar/?term=SCV001867107, http://www.ncbi.nlm.nih.gov/clinvar/?term=SCV000591898, http://www.ncbi.nlm.nih.gov/clinvar/?term=SCV000694759, http://www.ncbi.nlm.nih.gov/clinvar/?term=SCV000579133
1156365	NC_000013.11:g.32392526G>A	Not Yet Reviewed	chr13:g.32392526:G>A		-	GnomADv3	-
1126377	NC_000013.11:g.32331045T>C	Not Yet Reviewed	chr13:g.32331045:T>C		-	ClinVar	http://www.ncbi.nlm.nih.gov/clinvar/?term=SCV000635617
1126490	NC_000013.11:g.32331440G>T	Not Yet Reviewed	chr13:g.32331440:G>T		-	1000_Genomes,GnomADv3	-
1153858	NC_000013.11:g.32381057A>G	Not Yet Reviewed	chr13:g.32381057:A>G		-	GnomAD,GnomADv3	-
1135063	NC_000013.11:g.32339404G>T	Not Yet Reviewed	chr13:g.32339404:G>T		-	ClinVar	http://www.ncbi.nlm.nih.gov/clinvar/?term=SCV001185354, http://www.ncbi.nlm.nih.gov/clinvar/?term=SCV004219667, http://www.ncbi.nlm.nih.gov/clinvar/?term=SCV003846954
1137821	NC_000013.11:g.32340807T>C	Not Yet Reviewed	chr13:g.32340807:T>C		-	ClinVar	http://www.ncbi.nlm.nih.gov/clinvar/?term=SCV001359968, http://www.ncbi.nlm.nih.gov/clinvar/?term=SCV003852543, http://www.ncbi.nlm.nih.gov/clinvar/?term=SCV001133865
1126512	NC_000013.11:g.32331573A>G	Not Yet Reviewed	chr13:g.32331573:A>G		-	GnomADv3	-
1123224	NC_000013.11:g.32322542C>T	Not Yet Reviewed	chr13:g.32322542:C>T		-	GnomADv3	-
1130038	NC_000013.11:g.32336611C>G	Not Yet Reviewed	chr13:g.32336611:C>G		-	ClinVar	http://www.ncbi.nlm.nih.gov/clinvar/?term=SCV000907678, http://www.ncbi.nlm.nih.gov/clinvar/?term=SCV003846611
1143201	NC_000013.11:g.32355269G>C	Not Yet Reviewed	chr13:g.32355269:G>C		-	ClinVar	http://www.ncbi.nlm.nih.gov/clinvar/?term=SCV004505151
1146565	NC_000013.11:g.32363288T>C	Likely benign	chr13:g.32363288:T>C		L2696=	ENIGMA,ClinVar,LOVD,ExAC,GnomAD,GnomADv3	http://www.ncbi.nlm.nih.gov/clinvar/?term=SCV000635635, http://www.ncbi.nlm.nih.gov/clinvar/?term=SCV004845595, http://www.ncbi.nlm.nih.gov/clinvar/?term=SCV002051064, http://www.ncbi.nlm.nih.gov/clinvar/?term=SCV000216649, http://www.ncbi.nlm.nih.gov/clinvar/?term=SCV000683939, http://www.ncbi.nlm.nih.gov/clinvar/?term=SCV000579061, http://www.ncbi.nlm.nih.gov/clinvar/?term=SCV000600782, http://www.ncbi.nlm.nih.gov/clinvar/?term=SCV001886039
1139421	NC_000013.11:g.32344075A>G	Not Yet Reviewed	chr13:g.32344075:A>G		-	1000_Genomes,GnomADv3	-
1129034	NC_000013.11:g.32334598C>T	Not Yet Reviewed	chr13:g.32334598:C>T		-	GnomADv3	-
1206937	NC_000013.11:g.32394717_32394728dup	Not Yet Reviewed	chr13:g.32394715:G>GACGAATGTTACA		-	LOVD	-
1155924	NC_000013.11:g.32390252C>A	Not Yet Reviewed	chr13:g.32390252:C>A		-	GnomADv3	-
1139621	NC_000013.11:g.32344561A>T	Not Yet Reviewed	chr13:g.32344561:A>T		-	ClinVar	http://www.ncbi.nlm.nih.gov/clinvar/?term=SCV001187966, http://www.ncbi.nlm.nih.gov/clinvar/?term=SCV000549825
1141303	NC_000013.11:g.32349894C>A	Not Yet Reviewed	chr13:g.32349894:C>A		-	GnomAD,GnomADv3	-
1200027	NC_000013.11:g.32338832_32338833del	Pathogenic	chr13:g.32338830:AAG>A		E1493Kfs*20	ENIGMA,ClinVar,LOVD	http://www.ncbi.nlm.nih.gov/clinvar/?term=SCV000217630, http://www.ncbi.nlm.nih.gov/clinvar/?term=SCV000814308, http://www.ncbi.nlm.nih.gov/clinvar/?term=SCV003820357, http://www.ncbi.nlm.nih.gov/clinvar/?term=SCV000300753
1147567	NC_000013.11:g.32365262A>G	Not Yet Reviewed	chr13:g.32365262:A>G		-	1000_Genomes,GnomADv3	-
1132478	NC_000013.11:g.32338035T>C	Not Yet Reviewed	chr13:g.32338035:T>C		-	ClinVar	http://www.ncbi.nlm.nih.gov/clinvar/?term=SCV001182406, http://www.ncbi.nlm.nih.gov/clinvar/?term=SCV003846791
1158307	NC_000013.11:g.32397397C>T	Not Yet Reviewed	chr13:g.32397397:C>T		-	GnomADv3	-
1205110	NC_000013.11:g.32370448G>T	Not Yet Reviewed	chr13:g.32370448:G>T		-	ClinVar,LOVD,ENIGMA_BRCA12_Functional_Assays	http://www.ncbi.nlm.nih.gov/clinvar/?term=SCV005903081, http://www.ncbi.nlm.nih.gov/clinvar/?term=SCV004834540, http://www.ncbi.nlm.nih.gov/clinvar/?term=SCV000054348, http://www.ncbi.nlm.nih.gov/clinvar/?term=SCV005702618, http://www.ncbi.nlm.nih.gov/clinvar/?term=SCV000668734, http://www.ncbi.nlm.nih.gov/clinvar/?term=SCV004813983, http://www.ncbi.nlm.nih.gov/clinvar/?term=SCV004228449, http://www.ncbi.nlm.nih.gov/clinvar/?term=SCV000786215
1136680	NC_000013.11:g.32340256G>C	Not Yet Reviewed	chr13:g.32340256:G>C		-	ClinVar	http://www.ncbi.nlm.nih.gov/clinvar/?term=SCV005552922, http://www.ncbi.nlm.nih.gov/clinvar/?term=SCV003850766, http://www.ncbi.nlm.nih.gov/clinvar/?term=SCV002596110
1204924	NC_000013.11:g.32368783G>T	Not Yet Reviewed	chr13:g.32368783:G>T		-	GnomADv3	-
1129385	NC_000013.11:g.32335923C>T	Not Yet Reviewed	chr13:g.32335923:C>T		-	GnomADv3	-
1154234	NC_000013.11:g.32382785A>G	Not Yet Reviewed	chr13:g.32382785:A>G		-	GnomADv3	-
1122749	NC_000013.11:g.32320222G>A	Not Yet Reviewed	chr13:g.32320222:G>A		-	1000_Genomes,GnomADv3	-
1203593	NC_000013.11:g.32359347_32359350del	Not Yet Reviewed	chr13:g.32359345:TAAAC>T		-	GnomAD,GnomADv3	-
1129829	NC_000013.11:g.32336491G>T	Likely benign	chr13:g.32336491:G>T		L712=	ENIGMA,ClinVar,LOVD	http://www.ncbi.nlm.nih.gov/clinvar/?term=SCV003480570, http://www.ncbi.nlm.nih.gov/clinvar/?term=SCV000913980, http://www.ncbi.nlm.nih.gov/clinvar/?term=SCV000579138, http://www.ncbi.nlm.nih.gov/clinvar/?term=SCV000265948
1140060	NC_000013.11:g.32345980C>G	Not Yet Reviewed	chr13:g.32345980:C>G		-	GnomADv3	-
1149759	NC_000013.11:g.32370933G>T	Not Yet Reviewed	chr13:g.32370933:G>T		-	ExAC,GnomAD	-
1205806	NC_000013.11:g.32379316_32379338dup	Not Yet Reviewed	chr13:g.32379315:A>AGGGTTATTTCAGTGAAGAGCAGT		-	ClinVar	http://www.ncbi.nlm.nih.gov/clinvar/?term=SCV001179493, http://www.ncbi.nlm.nih.gov/clinvar/?term=SCV004017977
1200856	NC_000013.11:g.32340078_32340079del	Pathogenic	chr13:g.32340077:CTA>C		L1908Rfs*2	ENIGMA,ClinVar,LOVD	http://www.ncbi.nlm.nih.gov/clinvar/?term=SCV001587545, http://www.ncbi.nlm.nih.gov/clinvar/?term=SCV000661423, http://www.ncbi.nlm.nih.gov/clinvar/?term=SCV000324371, http://www.ncbi.nlm.nih.gov/clinvar/?term=SCV000327271, http://www.ncbi.nlm.nih.gov/clinvar/?term=SCV001548888, http://www.ncbi.nlm.nih.gov/clinvar/?term=SCV001368586, http://www.ncbi.nlm.nih.gov/clinvar/?term=SCV000568164
1122585	NC_000013.11:g.32319473C>T	Not Yet Reviewed	chr13:g.32319473:C>T		-	1000_Genomes,GnomADv3	-
1138236	NC_000013.11:g.32341020A>G	Not Yet Reviewed	chr13:g.32341020:A>G		-	ClinVar,LOVD,ExAC,GnomAD	http://www.ncbi.nlm.nih.gov/clinvar/?term=SCV004844293, http://www.ncbi.nlm.nih.gov/clinvar/?term=SCV000073025, http://www.ncbi.nlm.nih.gov/clinvar/?term=SCV000889110, http://www.ncbi.nlm.nih.gov/clinvar/?term=SCV005205770, http://www.ncbi.nlm.nih.gov/clinvar/?term=SCV004228432, http://www.ncbi.nlm.nih.gov/clinvar/?term=SCV000488385, http://www.ncbi.nlm.nih.gov/clinvar/?term=SCV002065484, http://www.ncbi.nlm.nih.gov/clinvar/?term=SCV001139155, http://www.ncbi.nlm.nih.gov/clinvar/?term=SCV001432128, http://www.ncbi.nlm.nih.gov/clinvar/?term=SCV000275312, http://www.ncbi.nlm.nih.gov/clinvar/?term=SCV003847347, http://www.ncbi.nlm.nih.gov/clinvar/?term=SCV000911088, http://www.ncbi.nlm.nih.gov/clinvar/?term=SCV000567999
1128634	NC_000013.11:g.32333341A>G	Not Yet Reviewed	chr13:g.32333341:A>G		-	ClinVar	http://www.ncbi.nlm.nih.gov/clinvar/?term=SCV004402790
1202805	NC_000013.11:g.32355090_32355093del	Not Yet Reviewed	chr13:g.32355088:CTAAA>C		-	ClinVar	http://www.ncbi.nlm.nih.gov/clinvar/?term=SCV000817800, http://www.ncbi.nlm.nih.gov/clinvar/?term=SCV004214580
1204614	NC_000013.11:g.32367042del	Not Yet Reviewed	chr13:g.32367035:GA>G		-	GnomADv3	-
1126150	NC_000013.11:g.32330925A>T	Pathogenic	chr13:g.32330925:A>T		K230*	ENIGMA,ClinVar,LOVD,BIC	http://www.ncbi.nlm.nih.gov/clinvar/?term=SCV000147491, http://www.ncbi.nlm.nih.gov/clinvar/?term=SCV001340919, http://www.ncbi.nlm.nih.gov/clinvar/?term=SCV000587563, http://www.ncbi.nlm.nih.gov/clinvar/?term=SCV000300346, http://www.ncbi.nlm.nih.gov/clinvar/?term=SCV004212823, http://www.ncbi.nlm.nih.gov/clinvar/?term=SCV000588070, http://www.ncbi.nlm.nih.gov/clinvar/?term=SCV000054261, http://www.ncbi.nlm.nih.gov/clinvar/?term=SCV001592846, http://www.ncbi.nlm.nih.gov/clinvar/?term=SCV000276328
1132308	NC_000013.11:g.32337939T>C	Not Yet Reviewed	chr13:g.32337939:T>C		-	LOVD	-
1158860	NC_000013.11:g.32398395A>C	Not Yet Reviewed	chr13:g.32398395:A>C		-	ClinVar	http://www.ncbi.nlm.nih.gov/clinvar/?term=SCV001655471
1144885	NC_000013.11:g.32358855G>T	Benign / Little Clinical Significance	chr13:g.32358855:G>T		?	ENIGMA,1000_Genomes,ClinVar,LOVD,GnomAD,GnomADv3	http://www.ncbi.nlm.nih.gov/clinvar/?term=SCV000245119
1127494	NC_000013.11:g.32332743A>G	Not Yet Reviewed	chr13:g.32332743:A>G		-	ClinVar	http://www.ncbi.nlm.nih.gov/clinvar/?term=SCV004022501
1198794	NC_000013.11:g.32336752del	Pathogenic	chr13:g.32336749:CA>C		G800Vfs*10	ENIGMA,ClinVar,LOVD	http://www.ncbi.nlm.nih.gov/clinvar/?term=SCV000324070, http://www.ncbi.nlm.nih.gov/clinvar/?term=SCV000326696
1121532	NC_000013.11:g.32316746G>C	Not Yet Reviewed	chr13:g.32316746:G>C		-	GnomAD,GnomADv3	-
1199665	NC_000013.11:g.32338263G>A	Not Yet Reviewed	chr13:g.32338263:G>A		-	ClinVar,LOVD	http://www.ncbi.nlm.nih.gov/clinvar/?term=SCV000218815, http://www.ncbi.nlm.nih.gov/clinvar/?term=SCV005424413, http://www.ncbi.nlm.nih.gov/clinvar/?term=SCV003848524, http://www.ncbi.nlm.nih.gov/clinvar/?term=SCV001139077, http://www.ncbi.nlm.nih.gov/clinvar/?term=SCV000187106, http://www.ncbi.nlm.nih.gov/clinvar/?term=SCV000911852
1121965	NC_000013.11:g.32318684C>T	Not Yet Reviewed	chr13:g.32318684:C>T		-	GnomADv3	-
1157314	NC_000013.11:g.32394928G>A	Not Yet Reviewed	chr13:g.32394928:G>A		-	ClinVar,ExAC,GnomAD,GnomADv3	http://www.ncbi.nlm.nih.gov/clinvar/?term=SCV000635745, http://www.ncbi.nlm.nih.gov/clinvar/?term=SCV001133984, http://www.ncbi.nlm.nih.gov/clinvar/?term=SCV000186323, http://www.ncbi.nlm.nih.gov/clinvar/?term=SCV001357097, http://www.ncbi.nlm.nih.gov/clinvar/?term=SCV001818629, http://www.ncbi.nlm.nih.gov/clinvar/?term=SCV000786556, http://www.ncbi.nlm.nih.gov/clinvar/?term=SCV000108840, http://www.ncbi.nlm.nih.gov/clinvar/?term=SCV005425856
1155044	NC_000013.11:g.32386560A>G	Benign / Little Clinical Significance	chr13:g.32386560:A>G		?	ENIGMA,1000_Genomes,ClinVar,LOVD,GnomAD,GnomADv3	http://www.ncbi.nlm.nih.gov/clinvar/?term=SCV000245252
1196522	NC_000013.11:g.32319069_32319070inv	Not Yet Reviewed	chr13:g.32319069:TT>AA		-	ClinVar	http://www.ncbi.nlm.nih.gov/clinvar/?term=SCV005029232, http://www.ncbi.nlm.nih.gov/clinvar/?term=SCV004361154, http://www.ncbi.nlm.nih.gov/clinvar/?term=SCV000635541, http://www.ncbi.nlm.nih.gov/clinvar/?term=SCV000787945, http://www.ncbi.nlm.nih.gov/clinvar/?term=SCV000572630
1201328	NC_000013.11:g.32340715_32340720del	Not Yet Reviewed	chr13:g.32340714:CAGAAAT>C		-	ClinVar	http://www.ncbi.nlm.nih.gov/clinvar/?term=SCV000666133
1197158	NC_000013.11:g.32326547dup	Pathogenic	chr13:g.32326545:T>TG		D189Gfs*3	ENIGMA,ClinVar	http://www.ncbi.nlm.nih.gov/clinvar/?term=SCV004334636, http://www.ncbi.nlm.nih.gov/clinvar/?term=SCV004930874, http://www.ncbi.nlm.nih.gov/clinvar/?term=SCV000784012
1133551	NC_000013.11:g.32338597G>T	Likely benign	chr13:g.32338597:G>T		T1414=	ENIGMA,ClinVar,LOVD,ExAC,GnomAD,GnomADv3	http://www.ncbi.nlm.nih.gov/clinvar/?term=SCV005336041, http://www.ncbi.nlm.nih.gov/clinvar/?term=SCV000213956, http://www.ncbi.nlm.nih.gov/clinvar/?term=SCV004845289, http://www.ncbi.nlm.nih.gov/clinvar/?term=SCV000635353, http://www.ncbi.nlm.nih.gov/clinvar/?term=SCV000489461, http://www.ncbi.nlm.nih.gov/clinvar/?term=SCV000688860, http://www.ncbi.nlm.nih.gov/clinvar/?term=SCV002043049, http://www.ncbi.nlm.nih.gov/clinvar/?term=SCV000694756, http://www.ncbi.nlm.nih.gov/clinvar/?term=SCV000579073, http://www.ncbi.nlm.nih.gov/clinvar/?term=SCV000512358
1199380	NC_000013.11:g.32337809_32337810dup	Not Yet Reviewed	chr13:g.32337808:C>CTT		-	ClinVar	http://www.ncbi.nlm.nih.gov/clinvar/?term=SCV000944682, http://www.ncbi.nlm.nih.gov/clinvar/?term=SCV000913042, http://www.ncbi.nlm.nih.gov/clinvar/?term=SCV000661449
1204848	NC_000013.11:g.32368082C>T	Not Yet Reviewed	chr13:g.32368082:C>T		-	GnomADv3	-
1206359	NC_000013.11:g.32382174G>A	Not Yet Reviewed	chr13:g.32382174:G>A		-	GnomADv3	-
1198819	NC_000013.11:g.32336794dup	Pathogenic	chr13:g.32336792:A>AT		P814Sfs*13	ENIGMA,ClinVar,LOVD,BIC	http://www.ncbi.nlm.nih.gov/clinvar/?term=SCV000300519, http://www.ncbi.nlm.nih.gov/clinvar/?term=SCV000146048
1142195	NC_000013.11:g.32353501T>C	Not Yet Reviewed	chr13:g.32353501:T>C		-	GnomADv3	-
1201701	NC_000013.11:g.32341194del	Not Yet Reviewed	chr13:g.32341193:GT>G		-	ClinVar	http://www.ncbi.nlm.nih.gov/clinvar/?term=SCV005083633
1196619	NC_000013.11:g.32319221dup	Pathogenic	chr13:g.32319220:T>TA		Y71*	ENIGMA,ClinVar,LOVD	http://www.ncbi.nlm.nih.gov/clinvar/?term=SCV000324050, http://www.ncbi.nlm.nih.gov/clinvar/?term=SCV000326659
1198098	NC_000013.11:g.32332992T>C	Benign / Little Clinical Significance	chr13:g.32332992:T>C		I505T	ENIGMA,1000_Genomes,ClinVar,LOVD,exLOVD,ExAC,ESP,BIC,GnomAD,GnomADv3	http://www.ncbi.nlm.nih.gov/clinvar/?term=SCV001247639, http://www.ncbi.nlm.nih.gov/clinvar/?term=SCV002550280, http://www.ncbi.nlm.nih.gov/clinvar/?term=SCV004846927, http://www.ncbi.nlm.nih.gov/clinvar/?term=SCV000172813, http://www.ncbi.nlm.nih.gov/clinvar/?term=SCV000219301, http://www.ncbi.nlm.nih.gov/clinvar/?term=SCV002533238, http://www.ncbi.nlm.nih.gov/clinvar/?term=SCV002036681, http://www.ncbi.nlm.nih.gov/clinvar/?term=SCV001951491, http://www.ncbi.nlm.nih.gov/clinvar/?term=SCV000210561, http://www.ncbi.nlm.nih.gov/clinvar/?term=SCV001905752, http://www.ncbi.nlm.nih.gov/clinvar/?term=SCV000591750, http://www.ncbi.nlm.nih.gov/clinvar/?term=SCV000383634, http://www.ncbi.nlm.nih.gov/clinvar/?term=SCV000383633, http://www.ncbi.nlm.nih.gov/clinvar/?term=SCV000886671, http://www.ncbi.nlm.nih.gov/clinvar/?term=SCV000743261, http://www.ncbi.nlm.nih.gov/clinvar/?term=SCV000733231, http://www.ncbi.nlm.nih.gov/clinvar/?term=SCV000190128, http://www.ncbi.nlm.nih.gov/clinvar/?term=SCV000145881, http://www.ncbi.nlm.nih.gov/clinvar/?term=SCV000043197, http://www.ncbi.nlm.nih.gov/clinvar/?term=SCV000602852, http://www.ncbi.nlm.nih.gov/clinvar/?term=SCV000071833, http://www.ncbi.nlm.nih.gov/clinvar/?term=SCV001161525, http://www.ncbi.nlm.nih.gov/clinvar/?term=SCV000154070, http://www.ncbi.nlm.nih.gov/clinvar/?term=SCV000683428, http://www.ncbi.nlm.nih.gov/clinvar/?term=SCV000494366, http://www.ncbi.nlm.nih.gov/clinvar/?term=SCV001139002, http://www.ncbi.nlm.nih.gov/clinvar/?term=SCV000744412, http://www.ncbi.nlm.nih.gov/clinvar/?term=SCV000593703, http://www.ncbi.nlm.nih.gov/clinvar/?term=SCV000538494, http://www.ncbi.nlm.nih.gov/clinvar/?term=SCV000301757, http://www.ncbi.nlm.nih.gov/clinvar/?term=SCV000115160, http://www.ncbi.nlm.nih.gov/clinvar/?term=SCV000267842, http://www.ncbi.nlm.nih.gov/clinvar/?term=SCV000267746
1123865	NC_000013.11:g.32325108C>T	Not Yet Reviewed	chr13:g.32325108:C>T		-	LOVD	-
1135476	NC_000013.11:g.32339610A>G	Not Yet Reviewed	chr13:g.32339610:A>G		-	GnomAD	-
1137939	NC_000013.11:g.32340864A>G	Not Yet Reviewed	chr13:g.32340864:A>G		-	ClinVar	http://www.ncbi.nlm.nih.gov/clinvar/?term=SCV002655572, http://www.ncbi.nlm.nih.gov/clinvar/?term=SCV004844273, http://www.ncbi.nlm.nih.gov/clinvar/?term=SCV001538424, http://www.ncbi.nlm.nih.gov/clinvar/?term=SCV000907058, http://www.ncbi.nlm.nih.gov/clinvar/?term=SCV003852594
1128085	NC_000013.11:g.32333054G>C	Not Yet Reviewed	chr13:g.32333054:G>C		-	GnomAD,GnomADv3	-
1204183	NC_000013.11:g.32365122_32365137del	Not Yet Reviewed	chr13:g.32365109:CTTTTTTTTTTTTTTTT>C		-	GnomADv3	-
1135303	NC_000013.11:g.32339538A>C	Not Yet Reviewed	chr13:g.32339538:A>C		-	ClinVar	http://www.ncbi.nlm.nih.gov/clinvar/?term=SCV003853840
1130167	NC_000013.11:g.32336688T>C	Not Yet Reviewed	chr13:g.32336688:T>C		-	ClinVar	http://www.ncbi.nlm.nih.gov/clinvar/?term=SCV001386269, http://www.ncbi.nlm.nih.gov/clinvar/?term=SCV004223597, http://www.ncbi.nlm.nih.gov/clinvar/?term=SCV003848235, http://www.ncbi.nlm.nih.gov/clinvar/?term=SCV000566824
1122396	NC_000013.11:g.32319253A>C	Not Yet Reviewed	chr13:g.32319253:A>C		-	ClinVar,LOVD	http://www.ncbi.nlm.nih.gov/clinvar/?term=SCV000948486, http://www.ncbi.nlm.nih.gov/clinvar/?term=SCV001176427, http://www.ncbi.nlm.nih.gov/clinvar/?term=SCV002070383
1202878	NC_000013.11:g.32355232_32355233insG	Pathogenic	chr13:g.32355232:A>AG		N2460Kfs*15	ENIGMA,ClinVar,LOVD,BIC	http://www.ncbi.nlm.nih.gov/clinvar/?term=SCV000301157, http://www.ncbi.nlm.nih.gov/clinvar/?term=SCV000147071, http://www.ncbi.nlm.nih.gov/clinvar/?term=SCV000812961, http://www.ncbi.nlm.nih.gov/clinvar/?term=SCV001469711, http://www.ncbi.nlm.nih.gov/clinvar/?term=SCV000665353, http://www.ncbi.nlm.nih.gov/clinvar/?term=SCV004210415
1132982	NC_000013.11:g.32338299G>A	Not Yet Reviewed	chr13:g.32338299:G>A		-	ClinVar,BIC	http://www.ncbi.nlm.nih.gov/clinvar/?term=SCV003848548, http://www.ncbi.nlm.nih.gov/clinvar/?term=SCV000146342
1196447	NC_000013.11:g.32317215_32317218dup	Not Yet Reviewed	chr13:g.32317199:A>AAAAC		-	GnomAD,GnomADv3	-
1204245	NC_000013.11:g.32365152C>A	Not Yet Reviewed	chr13:g.32365152:C>A		-	GnomADv3	-
1196787	NC_000013.11:g.32323171del	Not Yet Reviewed	chr13:g.32323169:TG>T		-	GnomADv3	-
1156451	NC_000013.11:g.32392772G>T	Not Yet Reviewed	chr13:g.32392772:G>T		-	GnomAD,GnomADv3	-
1128342	NC_000013.11:g.32333196C>G	Not Yet Reviewed	chr13:g.32333196:C>G		-	ClinVar,GnomAD	http://www.ncbi.nlm.nih.gov/clinvar/?term=SCV005424296, http://www.ncbi.nlm.nih.gov/clinvar/?term=SCV003851589, http://www.ncbi.nlm.nih.gov/clinvar/?term=SCV000930886, http://www.ncbi.nlm.nih.gov/clinvar/?term=SCV002715974, http://www.ncbi.nlm.nih.gov/clinvar/?term=SCV000907721, http://www.ncbi.nlm.nih.gov/clinvar/?term=SCV000916983
1152651	NC_000013.11:g.32379468T>C	Not Yet Reviewed	chr13:g.32379468:T>C		-	ClinVar	http://www.ncbi.nlm.nih.gov/clinvar/?term=SCV002129648, http://www.ncbi.nlm.nih.gov/clinvar/?term=SCV004005415
1159260	NC_000013.11:g.32398666C>T	Not Yet Reviewed	chr13:g.32398666:C>T		-	ClinVar,LOVD,exLOVD,ExAC,GnomAD,GnomADv3	http://www.ncbi.nlm.nih.gov/clinvar/?term=SCV004846274, http://www.ncbi.nlm.nih.gov/clinvar/?term=SCV005364379, http://www.ncbi.nlm.nih.gov/clinvar/?term=SCV000184971, http://www.ncbi.nlm.nih.gov/clinvar/?term=SCV000683396, http://www.ncbi.nlm.nih.gov/clinvar/?term=SCV000210699, http://www.ncbi.nlm.nih.gov/clinvar/?term=SCV000196034, http://www.ncbi.nlm.nih.gov/clinvar/?term=SCV000252991, http://www.ncbi.nlm.nih.gov/clinvar/?term=SCV000053907
1147259	NC_000013.11:g.32364637C>G	Not Yet Reviewed	chr13:g.32364637:C>G		-	GnomADv3	-
1150684	NC_000013.11:g.32373708A>C	Not Yet Reviewed	chr13:g.32373708:A>C		-	GnomADv3	-
1154750	NC_000013.11:g.32385179A>G	Not Yet Reviewed	chr13:g.32385179:A>G		-	GnomADv3	-
1128561	NC_000013.11:g.32333311A>G	Not Yet Reviewed	chr13:g.32333311:A>G		-	ClinVar	http://www.ncbi.nlm.nih.gov/clinvar/?term=SCV003313650, http://www.ncbi.nlm.nih.gov/clinvar/?term=SCV004052628
1148927	NC_000013.11:g.32368879C>T	Benign / Little Clinical Significance	chr13:g.32368879:C>T		?	ENIGMA,1000_Genomes,ClinVar,LOVD,GnomAD,GnomADv3	http://www.ncbi.nlm.nih.gov/clinvar/?term=SCV000321186
1124466	NC_000013.11:g.32326159A>T	Not Yet Reviewed	chr13:g.32326159:A>T		-	ClinVar,LOVD,GnomADv3	http://www.ncbi.nlm.nih.gov/clinvar/?term=SCV005822040
1124611	NC_000013.11:g.32326291T>A	Not Yet Reviewed	chr13:g.32326291:T>A		-	ClinVar	http://www.ncbi.nlm.nih.gov/clinvar/?term=SCV001123984
1207019	NC_000013.11:g.32394826A>C	Not Yet Reviewed	chr13:g.32394826:A>C		-	ClinVar	http://www.ncbi.nlm.nih.gov/clinvar/?term=SCV005625347, http://www.ncbi.nlm.nih.gov/clinvar/?term=SCV000608248, http://www.ncbi.nlm.nih.gov/clinvar/?term=SCV003340397
1134558	NC_000013.11:g.32339132G>C	Not Yet Reviewed	chr13:g.32339132:G>C		-	LOVD	-
1140172	NC_000013.11:g.32346488C>A	Not Yet Reviewed	chr13:g.32346488:C>A		-	GnomADv3	-
1137590	NC_000013.11:g.32340706T>G	Not Yet Reviewed	chr13:g.32340706:T>G		-	ClinVar	http://www.ncbi.nlm.nih.gov/clinvar/?term=SCV002661408, http://www.ncbi.nlm.nih.gov/clinvar/?term=SCV003852455, http://www.ncbi.nlm.nih.gov/clinvar/?term=SCV000635505
1142761	NC_000013.11:g.32355030A>G	Not Yet Reviewed	chr13:g.32355030:A>G		-	ClinVar,LOVD,exLOVD,ExAC,BIC,GnomAD	http://www.ncbi.nlm.nih.gov/clinvar/?term=SCV005625273, http://www.ncbi.nlm.nih.gov/clinvar/?term=SCV004844368, http://www.ncbi.nlm.nih.gov/clinvar/?term=SCV000689033, http://www.ncbi.nlm.nih.gov/clinvar/?term=SCV000073167, http://www.ncbi.nlm.nih.gov/clinvar/?term=SCV000297549, http://www.ncbi.nlm.nih.gov/clinvar/?term=SCV000147033, http://www.ncbi.nlm.nih.gov/clinvar/?term=SCV000216485, http://www.ncbi.nlm.nih.gov/clinvar/?term=SCV001773246
1197380	NC_000013.11:g.32328258_32328259dup	Not Yet Reviewed	chr13:g.32328245:G>GTT		-	GnomAD,GnomADv3	-
1135799	NC_000013.11:g.32339793T>C	Not Yet Reviewed	chr13:g.32339793:T>C		-	ClinVar	http://www.ncbi.nlm.nih.gov/clinvar/?term=SCV000950338, http://www.ncbi.nlm.nih.gov/clinvar/?term=SCV001470226, http://www.ncbi.nlm.nih.gov/clinvar/?term=SCV000210355, http://www.ncbi.nlm.nih.gov/clinvar/?term=SCV005424481, http://www.ncbi.nlm.nih.gov/clinvar/?term=SCV003848813, http://www.ncbi.nlm.nih.gov/clinvar/?term=SCV000108728, http://www.ncbi.nlm.nih.gov/clinvar/?term=SCV001360578, http://www.ncbi.nlm.nih.gov/clinvar/?term=SCV001186060
1158028	NC_000013.11:g.32396935T>G	Not Yet Reviewed	chr13:g.32396935:T>G		-	ClinVar,ENIGMA_BRCA12_Functional_Assays	http://www.ncbi.nlm.nih.gov/clinvar/?term=SCV000820887, http://www.ncbi.nlm.nih.gov/clinvar/?term=SCV001341649
1196528	NC_000013.11:g.32319076G>C	Not Yet Reviewed	chr13:g.32319076:G>C		-	ClinVar,LOVD	http://www.ncbi.nlm.nih.gov/clinvar/?term=SCV000902416
1143488	NC_000013.11:g.32356136G>A	Not Yet Reviewed	chr13:g.32356136:G>A		-	GnomAD,GnomADv3	-
1198858	NC_000013.11:g.32336872_32336876del	Not Yet Reviewed	chr13:g.32336870:TACATG>T		-	ClinVar	http://www.ncbi.nlm.nih.gov/clinvar/?term=SCV004487231, http://www.ncbi.nlm.nih.gov/clinvar/?term=SCV005550091
1139935	NC_000013.11:g.32345293G>A	Not Yet Reviewed	chr13:g.32345293:G>A		-	GnomADv3	-
1139735	NC_000013.11:g.32344638A>G	Not Yet Reviewed	chr13:g.32344638:A>G		-	ClinVar,LOVD	http://www.ncbi.nlm.nih.gov/clinvar/?term=SCV001207092, http://www.ncbi.nlm.nih.gov/clinvar/?term=SCV000185331, http://www.ncbi.nlm.nih.gov/clinvar/?term=SCV000279853, http://www.ncbi.nlm.nih.gov/clinvar/?term=SCV000108777, http://www.ncbi.nlm.nih.gov/clinvar/?term=SCV000916859, http://www.ncbi.nlm.nih.gov/clinvar/?term=SCV005059067
1141298	NC_000013.11:g.32349877C>G	Not Yet Reviewed	chr13:g.32349877:C>G		-	GnomADv3	-
1125680	NC_000013.11:g.32329402C>T	Not Yet Reviewed	chr13:g.32329402:C>T		-	LOVD	-
1206456	NC_000013.11:g.32383811T>A	Not Yet Reviewed	chr13:g.32383811:T>A		-	GnomADv3	-
1149126	NC_000013.11:g.32369596C>T	Not Yet Reviewed	chr13:g.32369596:C>T		-	GnomAD,GnomADv3	-
1126329	NC_000013.11:g.32331015G>A	Not Yet Reviewed	chr13:g.32331015:G>A		-	ClinVar	http://www.ncbi.nlm.nih.gov/clinvar/?term=SCV002190743
1123552	NC_000013.11:g.32323780A>C	Not Yet Reviewed	chr13:g.32323780:A>C		-	GnomADv3	-
1196542	NC_000013.11:g.32319094C>G	Not Yet Reviewed	chr13:g.32319094:C>G		-	ClinVar,GnomAD	http://www.ncbi.nlm.nih.gov/clinvar/?term=SCV000668861, http://www.ncbi.nlm.nih.gov/clinvar/?term=SCV001532187
1123183	NC_000013.11:g.32322394G>A	Not Yet Reviewed	chr13:g.32322394:G>A		-	GnomADv3	-
1143116	NC_000013.11:g.32355227C>A	Not Yet Reviewed	chr13:g.32355227:C>A		-	ClinVar	http://www.ncbi.nlm.nih.gov/clinvar/?term=SCV002675033
1136401	NC_000013.11:g.32340112G>T	Not Yet Reviewed	chr13:g.32340112:G>T		-	ClinVar	http://www.ncbi.nlm.nih.gov/clinvar/?term=SCV003849081, http://www.ncbi.nlm.nih.gov/clinvar/?term=SCV001387908, http://www.ncbi.nlm.nih.gov/clinvar/?term=SCV002651702, http://www.ncbi.nlm.nih.gov/clinvar/?term=SCV000907145
1155177	NC_000013.11:g.32387225G>A	Not Yet Reviewed	chr13:g.32387225:G>A		-	GnomADv3	-
1143483	NC_000013.11:g.32356119C>T	Not Yet Reviewed	chr13:g.32356119:C>T		-	GnomAD,GnomADv3	-
1146447	NC_000013.11:g.32363221A>T	Not Yet Reviewed	chr13:g.32363221:A>T		-	ClinVar,ENIGMA_BRCA12_Functional_Assays	http://www.ncbi.nlm.nih.gov/clinvar/?term=SCV000758803, http://www.ncbi.nlm.nih.gov/clinvar/?term=SCV003855541
1144410	NC_000013.11:g.32357850G>C	Not Yet Reviewed	chr13:g.32357850:G>C		-	ClinVar	http://www.ncbi.nlm.nih.gov/clinvar/?term=SCV000941408
1127156	NC_000013.11:g.32332541G>C	Not Yet Reviewed	chr13:g.32332541:G>C		-	ClinVar	http://www.ncbi.nlm.nih.gov/clinvar/?term=SCV005097539, http://www.ncbi.nlm.nih.gov/clinvar/?term=SCV003849815, http://www.ncbi.nlm.nih.gov/clinvar/?term=SCV002547791
1198637	NC_000013.11:g.32336400del	Pathogenic	chr13:g.32336399:AT>A		I682Tfs*48	ENIGMA,ClinVar	http://www.ncbi.nlm.nih.gov/clinvar/?term=SCV000293577, http://www.ncbi.nlm.nih.gov/clinvar/?term=SCV000784200
1206175	NC_000013.11:g.32380141_32380144delinsTT	Pathogenic	chr13:g.32380141:AACA>TT		K3084Nfs*26	ENIGMA,ClinVar,LOVD,BIC	http://www.ncbi.nlm.nih.gov/clinvar/?term=SCV000549576, http://www.ncbi.nlm.nih.gov/clinvar/?term=SCV001348379, http://www.ncbi.nlm.nih.gov/clinvar/?term=SCV000108833, http://www.ncbi.nlm.nih.gov/clinvar/?term=SCV000245335, http://www.ncbi.nlm.nih.gov/clinvar/?term=SCV001180384, http://www.ncbi.nlm.nih.gov/clinvar/?term=SCV002813869, http://www.ncbi.nlm.nih.gov/clinvar/?term=SCV000328082, http://www.ncbi.nlm.nih.gov/clinvar/?term=SCV000301366, http://www.ncbi.nlm.nih.gov/clinvar/?term=SCV000147580
1143258	NC_000013.11:g.32355304T>G	Not Yet Reviewed	chr13:g.32355304:T>G		-	ClinVar	http://www.ncbi.nlm.nih.gov/clinvar/?term=SCV004463017
1207596	NC_000013.11:g.32398633A>G	Not Yet Reviewed	chr13:g.32398633:A>G		-	ClinVar,LOVD,exLOVD,BIC,GnomAD	http://www.ncbi.nlm.nih.gov/clinvar/?term=SCV001746181, http://www.ncbi.nlm.nih.gov/clinvar/?term=SCV005914253, http://www.ncbi.nlm.nih.gov/clinvar/?term=SCV000216812, http://www.ncbi.nlm.nih.gov/clinvar/?term=SCV001470188, http://www.ncbi.nlm.nih.gov/clinvar/?term=SCV000488691, http://www.ncbi.nlm.nih.gov/clinvar/?term=SCV002533191, http://www.ncbi.nlm.nih.gov/clinvar/?term=SCV000145756, http://www.ncbi.nlm.nih.gov/clinvar/?term=SCV000071730, http://www.ncbi.nlm.nih.gov/clinvar/?term=SCV004846267, http://www.ncbi.nlm.nih.gov/clinvar/?term=SCV000911251
1152328	NC_000013.11:g.32379191A>G	Not Yet Reviewed	chr13:g.32379191:A>G		-	GnomADv3	-
1144028	NC_000013.11:g.32356903T>C	Not Yet Reviewed	chr13:g.32356903:T>C		-	GnomADv3	-
1155286	NC_000013.11:g.32387755C>A	Not Yet Reviewed	chr13:g.32387755:C>A		-	GnomADv3	-
1129480	NC_000013.11:g.32336264G>A	Not Yet Reviewed	chr13:g.32336264:G>A		-	ClinVar,LOVD	http://www.ncbi.nlm.nih.gov/clinvar/?term=SCV004477966, http://www.ncbi.nlm.nih.gov/clinvar/?term=SCV004210347, http://www.ncbi.nlm.nih.gov/clinvar/?term=SCV001554084
1133219	NC_000013.11:g.32338426A>G	Not Yet Reviewed	chr13:g.32338426:A>G		-	ClinVar,GnomADv3	http://www.ncbi.nlm.nih.gov/clinvar/?term=SCV000560442, http://www.ncbi.nlm.nih.gov/clinvar/?term=SCV002631387, http://www.ncbi.nlm.nih.gov/clinvar/?term=SCV004219611, http://www.ncbi.nlm.nih.gov/clinvar/?term=SCV003923102, http://www.ncbi.nlm.nih.gov/clinvar/?term=SCV000688846, http://www.ncbi.nlm.nih.gov/clinvar/?term=SCV000714875
1139825	NC_000013.11:g.32344741A>C	Not Yet Reviewed	chr13:g.32344741:A>C		-	LOVD	-
1143567	NC_000013.11:g.32356406C>A	Not Yet Reviewed	chr13:g.32356406:C>A		-	LOVD	-
1135979	NC_000013.11:g.32339898G>C	Not Yet Reviewed	chr13:g.32339898:G>C		-	ClinVar	http://www.ncbi.nlm.nih.gov/clinvar/?term=SCV004228414
1201083	NC_000013.11:g.32340388_32340389del	Pathogenic	chr13:g.32340385:CTT>C		S2012Qfs*5	ENIGMA,ClinVar,LOVD	http://www.ncbi.nlm.nih.gov/clinvar/?term=SCV000327334, http://www.ncbi.nlm.nih.gov/clinvar/?term=SCV000839908, http://www.ncbi.nlm.nih.gov/clinvar/?term=SCV001589379, http://www.ncbi.nlm.nih.gov/clinvar/?term=SCV000216412, http://www.ncbi.nlm.nih.gov/clinvar/?term=SCV000300971
1154557	NC_000013.11:g.32384239A>G	Not Yet Reviewed	chr13:g.32384239:A>G		-	GnomAD,GnomADv3	-
1125309	NC_000013.11:g.32327822G>A	Not Yet Reviewed	chr13:g.32327822:G>A		-	GnomADv3	-
1148353	NC_000013.11:g.32367538T>C	Not Yet Reviewed	chr13:g.32367538:T>C		-	GnomADv3	-
1200108	NC_000013.11:g.32338970_32338971del	Pathogenic	chr13:g.32338968:CTT>C		L1539Gfs*8	ENIGMA,ClinVar,LOVD	http://www.ncbi.nlm.nih.gov/clinvar/?term=SCV005624437, http://www.ncbi.nlm.nih.gov/clinvar/?term=SCV001200468, http://www.ncbi.nlm.nih.gov/clinvar/?term=SCV001184559, http://www.ncbi.nlm.nih.gov/clinvar/?term=SCV000906086, http://www.ncbi.nlm.nih.gov/clinvar/?term=SCV004214558, http://www.ncbi.nlm.nih.gov/clinvar/?term=SCV003930059, http://www.ncbi.nlm.nih.gov/clinvar/?term=SCV000327059, http://www.ncbi.nlm.nih.gov/clinvar/?term=SCV002037634, http://www.ncbi.nlm.nih.gov/clinvar/?term=SCV002035027, http://www.ncbi.nlm.nih.gov/clinvar/?term=SCV000300772, http://www.ncbi.nlm.nih.gov/clinvar/?term=SCV000195986
1152204	NC_000013.11:g.32378484C>T	Not Yet Reviewed	chr13:g.32378484:C>T		-	GnomADv3	-
1156997	NC_000013.11:g.32394757C>T	Not Yet Reviewed	chr13:g.32394757:C>T		-	ClinVar	http://www.ncbi.nlm.nih.gov/clinvar/?term=SCV004213727, http://www.ncbi.nlm.nih.gov/clinvar/?term=SCV001180496
1157850	NC_000013.11:g.32396421C>T	Not Yet Reviewed	chr13:g.32396421:C>T		-	GnomADv3	-
1138068	NC_000013.11:g.32340934A>G	Not Yet Reviewed	chr13:g.32340934:A>G		-	ClinVar	http://www.ncbi.nlm.nih.gov/clinvar/?term=SCV000759443, http://www.ncbi.nlm.nih.gov/clinvar/?term=SCV000984735, http://www.ncbi.nlm.nih.gov/clinvar/?term=SCV000666048
1154531	NC_000013.11:g.32384084G>A	Not Yet Reviewed	chr13:g.32384084:G>A		-	GnomADv3	-
1123616	NC_000013.11:g.32324111A>T	Not Yet Reviewed	chr13:g.32324111:A>T		-	GnomADv3	-
1150601	NC_000013.11:g.32373367G>A	Not Yet Reviewed	chr13:g.32373367:G>A		-	1000_Genomes,GnomAD,GnomADv3	-
1154550	NC_000013.11:g.32384183C>G	Not Yet Reviewed	chr13:g.32384183:C>G		-	GnomADv3	-
1205647	NC_000013.11:g.32376760T>G	Not Yet Reviewed	chr13:g.32376760:T>G		-	ClinVar,LOVD,exLOVD,ExAC,BIC,GnomAD,GnomADv3,ENIGMA_BRCA12_Functional_Assays	http://www.ncbi.nlm.nih.gov/clinvar/?term=SCV002551830, http://www.ncbi.nlm.nih.gov/clinvar/?term=SCV000109247, http://www.ncbi.nlm.nih.gov/clinvar/?term=SCV001961404, http://www.ncbi.nlm.nih.gov/clinvar/?term=SCV000918926, http://www.ncbi.nlm.nih.gov/clinvar/?term=SCV000073621, http://www.ncbi.nlm.nih.gov/clinvar/?term=SCV005415563, http://www.ncbi.nlm.nih.gov/clinvar/?term=SCV000186674, http://www.ncbi.nlm.nih.gov/clinvar/?term=SCV001157037, http://www.ncbi.nlm.nih.gov/clinvar/?term=SCV000220798, http://www.ncbi.nlm.nih.gov/clinvar/?term=SCV000683994, http://www.ncbi.nlm.nih.gov/clinvar/?term=SCV000592224, http://www.ncbi.nlm.nih.gov/clinvar/?term=SCV000600820, http://www.ncbi.nlm.nih.gov/clinvar/?term=SCV000210673, http://www.ncbi.nlm.nih.gov/clinvar/?term=SCV000679727, http://www.ncbi.nlm.nih.gov/clinvar/?term=SCV000196017, http://www.ncbi.nlm.nih.gov/clinvar/?term=SCV000147444
1201075	NC_000013.11:g.32340372del	Not Yet Reviewed	chr13:g.32340371:AG>A		-	ClinVar	http://www.ncbi.nlm.nih.gov/clinvar/?term=SCV003332653
1121159	NC_000013.11:g.32316158G>T	Not Yet Reviewed	chr13:g.32316158:G>T		-	GnomAD,GnomADv3	-
1138381	NC_000013.11:g.32341090G>T	Not Yet Reviewed	chr13:g.32341090:G>T		-	ClinVar	http://www.ncbi.nlm.nih.gov/clinvar/?term=SCV005551897
1205027	NC_000013.11:g.32369192del	Not Yet Reviewed	chr13:g.32369191:AG>A		-	GnomAD	-
1201829	NC_000013.11:g.32342288dup	Not Yet Reviewed	chr13:g.32342270:C>CA		-	GnomAD,GnomADv3	-
1130669	NC_000013.11:g.32336996G>A	Not Yet Reviewed	chr13:g.32336996:G>A		-	LOVD	-
1131437	NC_000013.11:g.32337443T>G	Not Yet Reviewed	chr13:g.32337443:T>G		-	ClinVar,LOVD,exLOVD,BIC,GnomAD,GnomADv3	http://www.ncbi.nlm.nih.gov/clinvar/?term=SCV004845107, http://www.ncbi.nlm.nih.gov/clinvar/?term=SCV000688785, http://www.ncbi.nlm.nih.gov/clinvar/?term=SCV003851675, http://www.ncbi.nlm.nih.gov/clinvar/?term=SCV000072129, http://www.ncbi.nlm.nih.gov/clinvar/?term=SCV000889016, http://www.ncbi.nlm.nih.gov/clinvar/?term=SCV002533762, http://www.ncbi.nlm.nih.gov/clinvar/?term=SCV001139056, http://www.ncbi.nlm.nih.gov/clinvar/?term=SCV000278844, http://www.ncbi.nlm.nih.gov/clinvar/?term=SCV000109088, http://www.ncbi.nlm.nih.gov/clinvar/?term=SCV000216510, http://www.ncbi.nlm.nih.gov/clinvar/?term=SCV000146168
1152074	NC_000013.11:g.32377890T>C	Not Yet Reviewed	chr13:g.32377890:T>C		-	GnomADv3	-
1204875	NC_000013.11:g.32368450del	Not Yet Reviewed	chr13:g.32368449:AC>A		-	GnomADv3	-
1200271	NC_000013.11:g.32339249del	Pathogenic	chr13:g.32339244:CA>C		S1632Vfs*4	ENIGMA,ClinVar	http://www.ncbi.nlm.nih.gov/clinvar/?term=SCV000607960, http://www.ncbi.nlm.nih.gov/clinvar/?term=SCV000784213
1203538	NC_000013.11:g.32359222_32359223insTAAAA	Not Yet Reviewed	chr13:g.32359222:G>GTAAAA		-	GnomADv3	-
1207590	NC_000013.11:g.32398620dup	Not Yet Reviewed	chr13:g.32398619:C>CT		-	ClinVar	http://www.ncbi.nlm.nih.gov/clinvar/?term=SCV003328061
1198170	NC_000013.11:g.32333102A>G	Not Yet Reviewed	chr13:g.32333102:A>G		-	ClinVar,LOVD,GnomAD,GnomADv3	http://www.ncbi.nlm.nih.gov/clinvar/?term=SCV004846940, http://www.ncbi.nlm.nih.gov/clinvar/?term=SCV000278401, http://www.ncbi.nlm.nih.gov/clinvar/?term=SCV003851527, http://www.ncbi.nlm.nih.gov/clinvar/?term=SCV005915460, http://www.ncbi.nlm.nih.gov/clinvar/?term=SCV000959821, http://www.ncbi.nlm.nih.gov/clinvar/?term=SCV000210274, http://www.ncbi.nlm.nih.gov/clinvar/?term=SCV000688714, http://www.ncbi.nlm.nih.gov/clinvar/?term=SCV002046464
1197015	NC_000013.11:g.32326064dup	Not Yet Reviewed	chr13:g.32326058:G>GT		-	ClinVar,LOVD,GnomAD	http://www.ncbi.nlm.nih.gov/clinvar/?term=SCV000591682
1147095	NC_000013.11:g.32363788A>G	Not Yet Reviewed	chr13:g.32363788:A>G		-	GnomADv3	-
1132722	NC_000013.11:g.32338168A>C	Not Yet Reviewed	chr13:g.32338168:A>C		-	ClinVar	http://www.ncbi.nlm.nih.gov/clinvar/?term=SCV004251777, http://www.ncbi.nlm.nih.gov/clinvar/?term=SCV003853787
1199927	NC_000013.11:g.32338677_32338678del	Not Yet Reviewed	chr13:g.32338674:AAG>A		-	ClinVar,LOVD	http://www.ncbi.nlm.nih.gov/clinvar/?term=SCV001406884, http://www.ncbi.nlm.nih.gov/clinvar/?term=SCV002046401, http://www.ncbi.nlm.nih.gov/clinvar/?term=SCV001184009
1151208	NC_000013.11:g.32375829G>T	Not Yet Reviewed	chr13:g.32375829:G>T		-	GnomAD,GnomADv3	-
1199746	NC_000013.11:g.32338392_32338398del	Not Yet Reviewed	chr13:g.32338391:ACTGTTTG>A		-	ClinVar	http://www.ncbi.nlm.nih.gov/clinvar/?term=SCV002619767
1133733	NC_000013.11:g.32338701T>A	Not Yet Reviewed	chr13:g.32338701:T>A		-	ClinVar	http://www.ncbi.nlm.nih.gov/clinvar/?term=SCV005027045
1157367	NC_000013.11:g.32395031G>A	Not Yet Reviewed	chr13:g.32395031:G>A		-	GnomADv3	-
1130400	NC_000013.11:g.32336830T>C	Not Yet Reviewed	chr13:g.32336830:T>C		-	ClinVar	http://www.ncbi.nlm.nih.gov/clinvar/?term=SCV002471345, http://www.ncbi.nlm.nih.gov/clinvar/?term=SCV001176508, http://www.ncbi.nlm.nih.gov/clinvar/?term=SCV004228388
1204870	NC_000013.11:g.32368302_32368303insCG	Not Yet Reviewed	chr13:g.32368301:T>TGC		-	GnomADv3	-
1121611	NC_000013.11:g.32317110A>G	Not Yet Reviewed	chr13:g.32317110:A>G		-	1000_Genomes,GnomAD,GnomADv3	-
1149030	NC_000013.11:g.32369198C>T	Not Yet Reviewed	chr13:g.32369198:C>T		-	GnomAD,GnomADv3	-
1204168	NC_000013.11:g.32365137_32365138insTTTTTTTTTTTTTTTTTTTTTTTTTTTTTTTTTTTTTTTTTTTTTTTTTTTTTTTTTTT	Not Yet Reviewed	chr13:g.32365109:C>CTTTTTTTTTTTTTTTTTTTTTTTTTTTTTTTTTTTTTTTTTTTTTTTTTTTTTTTTTTT		-	GnomADv3	-
1202436	NC_000013.11:g.32349792A>G	Not Yet Reviewed	chr13:g.32349792:A>G		-	GnomADv3	-
1146295	NC_000013.11:g.32362989A>G	Not Yet Reviewed	chr13:g.32362989:A>G		-	GnomAD,GnomADv3	-
1138892	NC_000013.11:g.32341987T>C	Not Yet Reviewed	chr13:g.32341987:T>C		-	GnomAD,GnomADv3	-
1204595	NC_000013.11:g.32366880_32366884del	Not Yet Reviewed	chr13:g.32366868:CAAAAA>C		-	GnomADv3	-
1207631	NC_000013.11:g.32398735A>T	Not Yet Reviewed	chr13:g.32398735:A>T		-	ClinVar,ExAC,BIC,GnomAD,GnomADv3	http://www.ncbi.nlm.nih.gov/clinvar/?term=SCV005901882, http://www.ncbi.nlm.nih.gov/clinvar/?term=SCV000918936, http://www.ncbi.nlm.nih.gov/clinvar/?term=SCV000071741, http://www.ncbi.nlm.nih.gov/clinvar/?term=SCV000186772, http://www.ncbi.nlm.nih.gov/clinvar/?term=SCV000888974, http://www.ncbi.nlm.nih.gov/clinvar/?term=SCV000108594, http://www.ncbi.nlm.nih.gov/clinvar/?term=SCV000683399, http://www.ncbi.nlm.nih.gov/clinvar/?term=SCV000592318, http://www.ncbi.nlm.nih.gov/clinvar/?term=SCV000785078, http://www.ncbi.nlm.nih.gov/clinvar/?term=SCV000145768
1200959	NC_000013.11:g.32340218del	Pathogenic	chr13:g.32340216:CT>C		S1955Qfs*8	ENIGMA,ClinVar,LOVD,BIC	http://www.ncbi.nlm.nih.gov/clinvar/?term=SCV000327302, http://www.ncbi.nlm.nih.gov/clinvar/?term=SCV000300946, http://www.ncbi.nlm.nih.gov/clinvar/?term=SCV000146717, http://www.ncbi.nlm.nih.gov/clinvar/?term=SCV000933077, http://www.ncbi.nlm.nih.gov/clinvar/?term=SCV001186663, http://www.ncbi.nlm.nih.gov/clinvar/?term=SCV001442780, http://www.ncbi.nlm.nih.gov/clinvar/?term=SCV000779032
1140726	NC_000013.11:g.32348131A>G	Not Yet Reviewed	chr13:g.32348131:A>G		-	GnomADv3	-
1121573	NC_000013.11:g.32316959A>C	Not Yet Reviewed	chr13:g.32316959:A>C		-	GnomAD,GnomADv3	-
1154401	NC_000013.11:g.32383464G>A	Not Yet Reviewed	chr13:g.32383464:G>A		-	GnomADv3	-
1155821	NC_000013.11:g.32389707C>A	Not Yet Reviewed	chr13:g.32389707:C>A		-	GnomADv3	-
1204128	NC_000013.11:g.32365123_32365137dup	Not Yet Reviewed	chr13:g.32365109:C>CTTTTTTTTTTTTTTT		-	GnomADv3	-
1138907	NC_000013.11:g.32342035G>A	Not Yet Reviewed	chr13:g.32342035:G>A		-	GnomADv3	-
1201327	NC_000013.11:g.32340716_32340717del	Pathogenic	chr13:g.32340714:CAG>C		E2121Nfs*7	ENIGMA,ClinVar,LOVD	http://www.ncbi.nlm.nih.gov/clinvar/?term=SCV001592687, http://www.ncbi.nlm.nih.gov/clinvar/?term=SCV002658040, http://www.ncbi.nlm.nih.gov/clinvar/?term=SCV000909485, http://www.ncbi.nlm.nih.gov/clinvar/?term=SCV004210404, http://www.ncbi.nlm.nih.gov/clinvar/?term=SCV002558307, http://www.ncbi.nlm.nih.gov/clinvar/?term=SCV000327404, http://www.ncbi.nlm.nih.gov/clinvar/?term=SCV001363206, http://www.ncbi.nlm.nih.gov/clinvar/?term=SCV000587837, http://www.ncbi.nlm.nih.gov/clinvar/?term=SCV000301022
1148186	NC_000013.11:g.32366878A>G	Not Yet Reviewed	chr13:g.32366878:A>G		-	GnomAD,GnomADv3	-
1144164	NC_000013.11:g.32357689T>C	Not Yet Reviewed	chr13:g.32357689:T>C		-	GnomADv3	-
1125481	NC_000013.11:g.32328452G>A	Not Yet Reviewed	chr13:g.32328452:G>A		-	1000_Genomes,GnomAD,GnomADv3	-
1202383	NC_000013.11:g.32349284C>A	Not Yet Reviewed	chr13:g.32349284:C>A		-	GnomADv3	-
1134186	NC_000013.11:g.32338928C>T	Not Yet Reviewed	chr13:g.32338928:C>T		-	ClinVar	http://www.ncbi.nlm.nih.gov/clinvar/?term=SCV003850622, http://www.ncbi.nlm.nih.gov/clinvar/?term=SCV003324157
1199595	NC_000013.11:g.32338179_32338182del	Pathogenic	chr13:g.32338175:AAGAT>A		I1275Kfs*8	ENIGMA,ClinVar,LOVD	http://www.ncbi.nlm.nih.gov/clinvar/?term=SCV000326920, http://www.ncbi.nlm.nih.gov/clinvar/?term=SCV000324190
1130694	NC_000013.11:g.32337009A>G	Not Yet Reviewed	chr13:g.32337009:A>G		-	ClinVar	http://www.ncbi.nlm.nih.gov/clinvar/?term=SCV005097570, http://www.ncbi.nlm.nih.gov/clinvar/?term=SCV000109492
1154124	NC_000013.11:g.32382248G>A	Not Yet Reviewed	chr13:g.32382248:G>A		-	GnomADv3	-
1140298	NC_000013.11:g.32346838G>C	Not Yet Reviewed	chr13:g.32346838:G>C		-	ClinVar	http://www.ncbi.nlm.nih.gov/clinvar/?term=SCV004533828
1141980	NC_000013.11:g.32352417A>T	Not Yet Reviewed	chr13:g.32352417:A>T		-	GnomADv3	-
1124971	NC_000013.11:g.32326703A>G	Not Yet Reviewed	chr13:g.32326703:A>G		-	LOVD	-
1200652	NC_000013.11:g.32339788_32339791del	Pathogenic	chr13:g.32339786:GAGGA>G		E1811Dfs*3	ENIGMA,ClinVar	http://www.ncbi.nlm.nih.gov/clinvar/?term=SCV005551946, http://www.ncbi.nlm.nih.gov/clinvar/?term=SCV001499670, http://www.ncbi.nlm.nih.gov/clinvar/?term=SCV000783750, http://www.ncbi.nlm.nih.gov/clinvar/?term=SCV000678766
1131020	NC_000013.11:g.32337203G>A	Not Yet Reviewed	chr13:g.32337203:G>A		-	ClinVar,LOVD,exLOVD,ExAC,GnomAD	http://www.ncbi.nlm.nih.gov/clinvar/?term=SCV004845072, http://www.ncbi.nlm.nih.gov/clinvar/?term=SCV003850183, http://www.ncbi.nlm.nih.gov/clinvar/?term=SCV001344268, http://www.ncbi.nlm.nih.gov/clinvar/?term=SCV002004013, http://www.ncbi.nlm.nih.gov/clinvar/?term=SCV000901102, http://www.ncbi.nlm.nih.gov/clinvar/?term=SCV000786571, http://www.ncbi.nlm.nih.gov/clinvar/?term=SCV000549836, http://www.ncbi.nlm.nih.gov/clinvar/?term=SCV000276008, http://www.ncbi.nlm.nih.gov/clinvar/?term=SCV000564771, http://www.ncbi.nlm.nih.gov/clinvar/?term=SCV000296491
1197670	NC_000013.11:g.32332066_32332067del	Not Yet Reviewed	chr13:g.32332065:CAG>C		-	GnomADv3	-
1205060	NC_000013.11:g.32370117del	Not Yet Reviewed	chr13:g.32370115:AT>A		-	GnomADv3	-
1126778	NC_000013.11:g.32332326T>G	Not Yet Reviewed	chr13:g.32332326:T>G		-	ClinVar,ExAC,GnomAD	http://www.ncbi.nlm.nih.gov/clinvar/?term=SCV002191385, http://www.ncbi.nlm.nih.gov/clinvar/?term=SCV002681615, http://www.ncbi.nlm.nih.gov/clinvar/?term=SCV003848081
1196758	NC_000013.11:g.32323134A>T	Not Yet Reviewed	chr13:g.32323134:A>T		-	GnomADv3	-
1134953	NC_000013.11:g.32339341A>C	Likely benign	chr13:g.32339341:A>C		S1662=	ENIGMA,ClinVar	http://www.ncbi.nlm.nih.gov/clinvar/?term=SCV000635419, http://www.ncbi.nlm.nih.gov/clinvar/?term=SCV000215321, http://www.ncbi.nlm.nih.gov/clinvar/?term=SCV002533918, http://www.ncbi.nlm.nih.gov/clinvar/?term=SCV000578593
1133771	NC_000013.11:g.32338721G>T	Pathogenic	chr13:g.32338721:G>T		E1456*	ENIGMA,ClinVar,LOVD	http://www.ncbi.nlm.nih.gov/clinvar/?term=SCV003816112, http://www.ncbi.nlm.nih.gov/clinvar/?term=SCV004212876, http://www.ncbi.nlm.nih.gov/clinvar/?term=SCV000940017, http://www.ncbi.nlm.nih.gov/clinvar/?term=SCV000607800, http://www.ncbi.nlm.nih.gov/clinvar/?term=SCV000905237, http://www.ncbi.nlm.nih.gov/clinvar/?term=SCV000779425, http://www.ncbi.nlm.nih.gov/clinvar/?term=SCV000587710, http://www.ncbi.nlm.nih.gov/clinvar/?term=SCV000327018, http://www.ncbi.nlm.nih.gov/clinvar/?term=SCV000324237
1204102	NC_000013.11:g.32365108_32365109insTTTT	Not Yet Reviewed	chr13:g.32365106:A>ATTTT		-	GnomADv3	-
1143554	NC_000013.11:g.32356364C>T	Not Yet Reviewed	chr13:g.32356364:C>T		-	GnomADv3	-
1207446	NC_000013.11:g.32398205C>T	Not Yet Reviewed	chr13:g.32398205:C>T		-	ClinVar,LOVD	http://www.ncbi.nlm.nih.gov/clinvar/?term=SCV005919910, http://www.ncbi.nlm.nih.gov/clinvar/?term=SCV002692545
1196385	NC_000013.11:g.32316496del	Pathogenic	chr13:g.32316490:AT>A		F12Lfs*13	ENIGMA,ClinVar,LOVD,BIC	http://www.ncbi.nlm.nih.gov/clinvar/?term=SCV002520921, http://www.ncbi.nlm.nih.gov/clinvar/?term=SCV002229310, http://www.ncbi.nlm.nih.gov/clinvar/?term=SCV005201327, http://www.ncbi.nlm.nih.gov/clinvar/?term=SCV002621884, http://www.ncbi.nlm.nih.gov/clinvar/?term=SCV000300285, http://www.ncbi.nlm.nih.gov/clinvar/?term=SCV000146042
1150458	NC_000013.11:g.32372857A>G	Not Yet Reviewed	chr13:g.32372857:A>G		-	1000_Genomes,GnomAD,GnomADv3	-
1136620	NC_000013.11:g.32340226A>T	Not Yet Reviewed	chr13:g.32340226:A>T		-	ClinVar	http://www.ncbi.nlm.nih.gov/clinvar/?term=SCV002647712
1135859	NC_000013.11:g.32339825A>C	Not Yet Reviewed	chr13:g.32339825:A>C		-	ClinVar	http://www.ncbi.nlm.nih.gov/clinvar/?term=SCV002215941, http://www.ncbi.nlm.nih.gov/clinvar/?term=SCV002651196, http://www.ncbi.nlm.nih.gov/clinvar/?term=SCV004834560, http://www.ncbi.nlm.nih.gov/clinvar/?term=SCV003848836
1145948	NC_000013.11:g.32362564C>A	Not Yet Reviewed	chr13:g.32362564:C>A		-	ClinVar,GnomADv3	http://www.ncbi.nlm.nih.gov/clinvar/?term=SCV000661235
1149574	NC_000013.11:g.32370530A>G	Likely benign	chr13:g.32370530:A>G		V2820=	ENIGMA,ClinVar,LOVD	http://www.ncbi.nlm.nih.gov/clinvar/?term=SCV002551820, http://www.ncbi.nlm.nih.gov/clinvar/?term=SCV000578572
1159196	NC_000013.11:g.32398625C>T	Not Yet Reviewed	chr13:g.32398625:C>T		-	ClinVar	http://www.ncbi.nlm.nih.gov/clinvar/?term=SCV002611876
1122406	NC_000013.11:g.32319258G>C	Not Yet Reviewed	chr13:g.32319258:G>C		-	ClinVar	http://www.ncbi.nlm.nih.gov/clinvar/?term=SCV005025089, http://www.ncbi.nlm.nih.gov/clinvar/?term=SCV002306924, http://www.ncbi.nlm.nih.gov/clinvar/?term=SCV000887778, http://www.ncbi.nlm.nih.gov/clinvar/?term=SCV001361801
1135742	NC_000013.11:g.32339758A>G	Not Yet Reviewed	chr13:g.32339758:A>G		-	ClinVar	http://www.ncbi.nlm.nih.gov/clinvar/?term=SCV001635494, http://www.ncbi.nlm.nih.gov/clinvar/?term=SCV000668608
1145455	NC_000013.11:g.32360644C>T	Not Yet Reviewed	chr13:g.32360644:C>T		-	1000_Genomes,GnomAD,GnomADv3	-
1132029	NC_000013.11:g.32337778A>C	Not Yet Reviewed	chr13:g.32337778:A>C		-	ClinVar	http://www.ncbi.nlm.nih.gov/clinvar/?term=SCV001701142, http://www.ncbi.nlm.nih.gov/clinvar/?term=SCV002052321
1143706	NC_000013.11:g.32356489A>C	Not Yet Reviewed	chr13:g.32356489:A>C		-	LOVD	-
1198867	NC_000013.11:g.32336890_32336893dup	Not Yet Reviewed	chr13:g.32336889:C>CTTCA		-	ClinVar	http://www.ncbi.nlm.nih.gov/clinvar/?term=SCV001583535
1198685	NC_000013.11:g.32336506_32336507del	Pathogenic	chr13:g.32336502:AGT>A		C717*	ENIGMA,ClinVar	http://www.ncbi.nlm.nih.gov/clinvar/?term=SCV000283184, http://www.ncbi.nlm.nih.gov/clinvar/?term=SCV005059028, http://www.ncbi.nlm.nih.gov/clinvar/?term=SCV000783669
1196442	NC_000013.11:g.32317049dup	Not Yet Reviewed	chr13:g.32317043:C>CA		-	GnomADv3	-
1202401	NC_000013.11:g.32349337G>A	Not Yet Reviewed	chr13:g.32349337:G>A		-	GnomADv3	-
1207020	NC_000013.11:g.32394827_32394837delinsCTTTATTTG	Not Yet Reviewed	chr13:g.32394827:AATCAGGCCTT>CTTTATTTG		-	ClinVar	http://www.ncbi.nlm.nih.gov/clinvar/?term=SCV002682432
1133842	NC_000013.11:g.32338760G>A	Not Yet Reviewed	chr13:g.32338760:G>A		-	ClinVar	http://www.ncbi.nlm.nih.gov/clinvar/?term=SCV000668757, http://www.ncbi.nlm.nih.gov/clinvar/?term=SCV003850484, http://www.ncbi.nlm.nih.gov/clinvar/?term=SCV002253529
1198155	NC_000013.11:g.32333072_32333073del	Pathogenic	chr13:g.32333070:AAG>A		E532Nfs*2	ENIGMA,ClinVar,LOVD	http://www.ncbi.nlm.nih.gov/clinvar/?term=SCV000324005, http://www.ncbi.nlm.nih.gov/clinvar/?term=SCV000326573
1136749	NC_000013.11:g.32340296G>C	Not Yet Reviewed	chr13:g.32340296:G>C		-	ClinVar	http://www.ncbi.nlm.nih.gov/clinvar/?term=SCV002126429, http://www.ncbi.nlm.nih.gov/clinvar/?term=SCV003850802
1154549	NC_000013.11:g.32384177A>G	Not Yet Reviewed	chr13:g.32384177:A>G		-	GnomADv3	-
1207516	NC_000013.11:g.32398384del	Pathogenic	chr13:g.32398381:GT>G		S3291Lfs*22	ENIGMA,ClinVar,LOVD	http://www.ncbi.nlm.nih.gov/clinvar/?term=SCV003252723, http://www.ncbi.nlm.nih.gov/clinvar/?term=SCV001181241, http://www.ncbi.nlm.nih.gov/clinvar/?term=SCV000910992, http://www.ncbi.nlm.nih.gov/clinvar/?term=SCV004039502, http://www.ncbi.nlm.nih.gov/clinvar/?term=SCV000324797, http://www.ncbi.nlm.nih.gov/clinvar/?term=SCV000328173, http://www.ncbi.nlm.nih.gov/clinvar/?term=SCV000883492
1155768	NC_000013.11:g.32389438G>A	Not Yet Reviewed	chr13:g.32389438:G>A		-	GnomADv3	-
1200245	NC_000013.11:g.32339199del	Not Yet Reviewed	chr13:g.32339198:CT>C		-	ClinVar	http://www.ncbi.nlm.nih.gov/clinvar/?term=SCV002634084
1146102	NC_000013.11:g.32362641T>C	Not Yet Reviewed	chr13:g.32362641:T>C		-	ClinVar	http://www.ncbi.nlm.nih.gov/clinvar/?term=SCV002110908, http://www.ncbi.nlm.nih.gov/clinvar/?term=SCV002676964, http://www.ncbi.nlm.nih.gov/clinvar/?term=SCV000689080
1155527	NC_000013.11:g.32388541T>A	Not Yet Reviewed	chr13:g.32388541:T>A		-	1000_Genomes,GnomAD,GnomADv3	-
1204363	NC_000013.11:g.32365742_32365743insTTTCTTTTTTTTTTTTTTTTTTTTTTT	Not Yet Reviewed	chr13:g.32365721:C>CTTTTTTTTTTTTTTTTTTTTTTTTCTT		-	GnomADv3	-
1203307	NC_000013.11:g.32358273C>T	Not Yet Reviewed	chr13:g.32358273:C>T		-	GnomAD,GnomADv3	-
1124298	NC_000013.11:g.32326022T>C	Not Yet Reviewed	chr13:g.32326022:T>C		-	LOVD	-
1151186	NC_000013.11:g.32375780G>A	Not Yet Reviewed	chr13:g.32375780:G>A		-	GnomADv3	-
1203585	NC_000013.11:g.32359256T>C	Not Yet Reviewed	chr13:g.32359256:T>C		-	GnomADv3	-
1150987	NC_000013.11:g.32375175C>T	Not Yet Reviewed	chr13:g.32375175:C>T		-	GnomADv3	-
1126005	NC_000013.11:g.32330331C>T	Not Yet Reviewed	chr13:g.32330331:C>T		-	GnomAD,GnomADv3	-
1204116	NC_000013.11:g.32365136_32365137dup	Not Yet Reviewed	chr13:g.32365109:C>CTT		-	GnomADv3	-
1141894	NC_000013.11:g.32352054G>A	Not Yet Reviewed	chr13:g.32352054:G>A		-	GnomADv3	-
1142486	NC_000013.11:g.32354859A>T	Pathogenic	chr13:g.32354859:A>T		?	ENIGMA,ClinVar,LOVD,BIC	http://www.ncbi.nlm.nih.gov/clinvar/?term=SCV000683841, http://www.ncbi.nlm.nih.gov/clinvar/?term=SCV004220534, http://www.ncbi.nlm.nih.gov/clinvar/?term=SCV000282248, http://www.ncbi.nlm.nih.gov/clinvar/?term=SCV003813794, http://www.ncbi.nlm.nih.gov/clinvar/?term=SCV000677696, http://www.ncbi.nlm.nih.gov/clinvar/?term=SCV000327577, http://www.ncbi.nlm.nih.gov/clinvar/?term=SCV000863734, http://www.ncbi.nlm.nih.gov/clinvar/?term=SCV000146998, http://www.ncbi.nlm.nih.gov/clinvar/?term=SCV001587424, http://www.ncbi.nlm.nih.gov/clinvar/?term=SCV000275758, http://www.ncbi.nlm.nih.gov/clinvar/?term=SCV003835071, http://www.ncbi.nlm.nih.gov/clinvar/?term=SCV000592089, http://www.ncbi.nlm.nih.gov/clinvar/?term=SCV000695025, http://www.ncbi.nlm.nih.gov/clinvar/?term=SCV000293482
1139404	NC_000013.11:g.32343977A>G	Not Yet Reviewed	chr13:g.32343977:A>G		-	GnomAD,GnomADv3	-
1152913	NC_000013.11:g.32379774C>T	Not Yet Reviewed	chr13:g.32379774:C>T		-	ClinVar	http://www.ncbi.nlm.nih.gov/clinvar/?term=SCV002683684
1142316	NC_000013.11:g.32354070G>A	Not Yet Reviewed	chr13:g.32354070:G>A		-	GnomAD,GnomADv3	-
1199997	NC_000013.11:g.32338803_32338804del	Not Yet Reviewed	chr13:g.32338801:AAC>A		-	ClinVar	http://www.ncbi.nlm.nih.gov/clinvar/?term=SCV004228730, http://www.ncbi.nlm.nih.gov/clinvar/?term=SCV000817148
1201745	NC_000013.11:g.32341712C>T	Not Yet Reviewed	chr13:g.32341712:C>T		-	GnomAD,GnomADv3	-
1153516	NC_000013.11:g.32380138A>T	Not Yet Reviewed	chr13:g.32380138:A>T		-	ClinVar,LOVD,exLOVD,BIC,GnomADv3	http://www.ncbi.nlm.nih.gov/clinvar/?term=SCV004846145, http://www.ncbi.nlm.nih.gov/clinvar/?term=SCV000906962, http://www.ncbi.nlm.nih.gov/clinvar/?term=SCV000073771, http://www.ncbi.nlm.nih.gov/clinvar/?term=SCV000487894, http://www.ncbi.nlm.nih.gov/clinvar/?term=SCV000889179, http://www.ncbi.nlm.nih.gov/clinvar/?term=SCV000210499, http://www.ncbi.nlm.nih.gov/clinvar/?term=SCV000147579, http://www.ncbi.nlm.nih.gov/clinvar/?term=SCV005058989, http://www.ncbi.nlm.nih.gov/clinvar/?term=SCV000592265, http://www.ncbi.nlm.nih.gov/clinvar/?term=SCV001363097, http://www.ncbi.nlm.nih.gov/clinvar/?term=SCV000186317
1199441	NC_000013.11:g.32337924G>A	Not Yet Reviewed	chr13:g.32337924:G>A		-	ClinVar,LOVD,exLOVD,ExAC,BIC,GnomAD,GnomADv3	http://www.ncbi.nlm.nih.gov/clinvar/?term=SCV004047031, http://www.ncbi.nlm.nih.gov/clinvar/?term=SCV003846706, http://www.ncbi.nlm.nih.gov/clinvar/?term=SCV002003997, http://www.ncbi.nlm.nih.gov/clinvar/?term=SCV005914299, http://www.ncbi.nlm.nih.gov/clinvar/?term=SCV000694705, http://www.ncbi.nlm.nih.gov/clinvar/?term=SCV000072237, http://www.ncbi.nlm.nih.gov/clinvar/?term=SCV000184878, http://www.ncbi.nlm.nih.gov/clinvar/?term=SCV004219593, http://www.ncbi.nlm.nih.gov/clinvar/?term=SCV000512356, http://www.ncbi.nlm.nih.gov/clinvar/?term=SCV000488036, http://www.ncbi.nlm.nih.gov/clinvar/?term=SCV000054033, http://www.ncbi.nlm.nih.gov/clinvar/?term=SCV000146258, http://www.ncbi.nlm.nih.gov/clinvar/?term=SCV004845185, http://www.ncbi.nlm.nih.gov/clinvar/?term=SCV000903953
1156500	NC_000013.11:g.32393024C>G	Not Yet Reviewed	chr13:g.32393024:C>G		-	GnomAD,GnomADv3	-
1202388	NC_000013.11:g.32349299C>A	Not Yet Reviewed	chr13:g.32349299:C>A		-	GnomADv3	-
1206770	NC_000013.11:g.32390823_32390836del	Not Yet Reviewed	chr13:g.32390822:CATAATGGGTTGAAG>C		-	GnomADv3	-
1135186	NC_000013.11:g.32339474A>G	Not Yet Reviewed	chr13:g.32339474:A>G		-	ClinVar,exLOVD,BIC	http://www.ncbi.nlm.nih.gov/clinvar/?term=SCV003847007, http://www.ncbi.nlm.nih.gov/clinvar/?term=SCV003498145, http://www.ncbi.nlm.nih.gov/clinvar/?term=SCV000146542, http://www.ncbi.nlm.nih.gov/clinvar/?term=SCV002032790
1121263	NC_000013.11:g.32316428T>C	Not Yet Reviewed	chr13:g.32316428:T>C		-	ClinVar	http://www.ncbi.nlm.nih.gov/clinvar/?term=SCV000678708, http://www.ncbi.nlm.nih.gov/clinvar/?term=SCV002126167
1145554	NC_000013.11:g.32361127A>C	Not Yet Reviewed	chr13:g.32361127:A>C		-	GnomAD,GnomADv3	-
1150906	NC_000013.11:g.32374830A>G	Not Yet Reviewed	chr13:g.32374830:A>G		-	GnomAD	-
1151388	NC_000013.11:g.32376492A>T	Not Yet Reviewed	chr13:g.32376492:A>T		-	GnomADv3	-
1138883	NC_000013.11:g.32341931A>G	Not Yet Reviewed	chr13:g.32341931:A>G		-	GnomADv3	-
1199504	NC_000013.11:g.32338037_32338040del	Pathogenic	chr13:g.32338034:CTGAA>C		N1228Ffs*10	ENIGMA,ClinVar,LOVD,BIC	http://www.ncbi.nlm.nih.gov/clinvar/?term=SCV000326894, http://www.ncbi.nlm.nih.gov/clinvar/?term=SCV005432554, http://www.ncbi.nlm.nih.gov/clinvar/?term=SCV001592885, http://www.ncbi.nlm.nih.gov/clinvar/?term=SCV005624404, http://www.ncbi.nlm.nih.gov/clinvar/?term=SCV000608262, http://www.ncbi.nlm.nih.gov/clinvar/?term=SCV000300654, http://www.ncbi.nlm.nih.gov/clinvar/?term=SCV000146278
1204271	NC_000013.11:g.32365248del	Benign / Little Clinical Significance	chr13:g.32365247:AC>A		?	ENIGMA,1000_Genomes,ClinVar,LOVD,GnomAD,GnomADv3	http://www.ncbi.nlm.nih.gov/clinvar/?term=SCV000321236
1132694	NC_000013.11:g.32338152A>T	Not Yet Reviewed	chr13:g.32338152:A>T		-	ClinVar	http://www.ncbi.nlm.nih.gov/clinvar/?term=SCV003846880, http://www.ncbi.nlm.nih.gov/clinvar/?term=SCV000635310
1151556	NC_000013.11:g.32376693C>T	Not Yet Reviewed	chr13:g.32376693:C>T		-	LOVD	-
1139501	NC_000013.11:g.32344187A>G	Not Yet Reviewed	chr13:g.32344187:A>G		-	GnomADv3	-
1130267	NC_000013.11:g.32336753G>A	Not Yet Reviewed	chr13:g.32336753:G>A		-	ClinVar,LOVD	http://www.ncbi.nlm.nih.gov/clinvar/?term=SCV001385744, http://www.ncbi.nlm.nih.gov/clinvar/?term=SCV002732438, http://www.ncbi.nlm.nih.gov/clinvar/?term=SCV003848285, http://www.ncbi.nlm.nih.gov/clinvar/?term=SCV000114976
1154441	NC_000013.11:g.32383712G>A	Not Yet Reviewed	chr13:g.32383712:G>A		-	GnomADv3	-
1151003	NC_000013.11:g.32375243C>A	Not Yet Reviewed	chr13:g.32375243:C>A		-	GnomADv3	-
1150282	NC_000013.11:g.32372019G>T	Not Yet Reviewed	chr13:g.32372019:G>T		-	GnomADv3	-
1122678	NC_000013.11:g.32319892G>T	Not Yet Reviewed	chr13:g.32319892:G>T		-	GnomADv3	-
1139560	NC_000013.11:g.32344475T>C	Not Yet Reviewed	chr13:g.32344475:T>C		-	GnomADv3	-
1143243	NC_000013.11:g.32355294G>T	Not Yet Reviewed	chr13:g.32355294:G>T		-	ClinVar	http://www.ncbi.nlm.nih.gov/clinvar/?term=SCV004454363
1198598	NC_000013.11:g.32336320A>T	Not Yet Reviewed	chr13:g.32336320:A>T		-	ClinVar	http://www.ncbi.nlm.nih.gov/clinvar/?term=SCV005981196
1146974	NC_000013.11:g.32363501C>T	Not Yet Reviewed	chr13:g.32363501:C>T		-	ClinVar,LOVD,ENIGMA_BRCA12_Functional_Assays	http://www.ncbi.nlm.nih.gov/clinvar/?term=SCV001410173, http://www.ncbi.nlm.nih.gov/clinvar/?term=SCV004845632, http://www.ncbi.nlm.nih.gov/clinvar/?term=SCV001355821, http://www.ncbi.nlm.nih.gov/clinvar/?term=SCV000570333, http://www.ncbi.nlm.nih.gov/clinvar/?term=SCV000695140, http://www.ncbi.nlm.nih.gov/clinvar/?term=SCV000187061
1203399	NC_000013.11:g.32358617A>C	Not Yet Reviewed	chr13:g.32358617:A>C		-	GnomADv3	-
1126002	NC_000013.11:g.32330317C>T	Benign / Little Clinical Significance	chr13:g.32330317:C>T		?	ENIGMA,1000_Genomes,ClinVar,LOVD,GnomAD,GnomADv3	http://www.ncbi.nlm.nih.gov/clinvar/?term=SCV000321271
1200947	NC_000013.11:g.32340197del	Pathogenic	chr13:g.32340195:CT>C		C1948Vfs*15	ENIGMA,ClinVar,LOVD	http://www.ncbi.nlm.nih.gov/clinvar/?term=SCV006058368, http://www.ncbi.nlm.nih.gov/clinvar/?term=SCV000108740, http://www.ncbi.nlm.nih.gov/clinvar/?term=SCV000820458, http://www.ncbi.nlm.nih.gov/clinvar/?term=SCV001186628, http://www.ncbi.nlm.nih.gov/clinvar/?term=SCV000300940
1206621	NC_000013.11:g.32388147C>T	Not Yet Reviewed	chr13:g.32388147:C>T		-	GnomADv3	-
1140354	NC_000013.11:g.32346869T>G	Not Yet Reviewed	chr13:g.32346869:T>G		-	LOVD	-
1157739	NC_000013.11:g.32395997A>G	Not Yet Reviewed	chr13:g.32395997:A>G		-	GnomADv3	-
1196586	NC_000013.11:g.32319170del	Pathogenic	chr13:g.32319165:TA>T		N54Tfs*26	ENIGMA,ClinVar,LOVD	http://www.ncbi.nlm.nih.gov/clinvar/?term=SCV004295469, http://www.ncbi.nlm.nih.gov/clinvar/?term=SCV000665361, http://www.ncbi.nlm.nih.gov/clinvar/?term=SCV000324008, http://www.ncbi.nlm.nih.gov/clinvar/?term=SCV000326578, http://www.ncbi.nlm.nih.gov/clinvar/?term=SCV000265896
1199153	NC_000013.11:g.32337432del	Pathogenic	chr13:g.32337430:GA>G		K1026Rfs*17	ENIGMA,ClinVar	http://www.ncbi.nlm.nih.gov/clinvar/?term=SCV000549818, http://www.ncbi.nlm.nih.gov/clinvar/?term=SCV000783711
1130969	NC_000013.11:g.32337175A>C	Not Yet Reviewed	chr13:g.32337175:A>C		-	LOVD	-
1159421	NC_000013.11:g.32398793A>C	Not Yet Reviewed	chr13:g.32398793:A>C		-	ClinVar,GnomAD,GnomADv3	http://www.ncbi.nlm.nih.gov/clinvar/?term=SCV000600450
1204698	NC_000013.11:g.32368002_32368003insCTTTTTTTTT	Not Yet Reviewed	chr13:g.32368001:C>CTCTTTTTTTT		-	GnomADv3	-
1200433	NC_000013.11:g.32339510_32339512del	Not Yet Reviewed	chr13:g.32339506:AAAT>A		-	ClinVar	http://www.ncbi.nlm.nih.gov/clinvar/?term=SCV003252710, http://www.ncbi.nlm.nih.gov/clinvar/?term=SCV004362095
1125603	NC_000013.11:g.32329017C>T	Not Yet Reviewed	chr13:g.32329017:C>T		-	GnomADv3	-
1148314	NC_000013.11:g.32367428C>T	Not Yet Reviewed	chr13:g.32367428:C>T		-	GnomADv3	-
1154119	NC_000013.11:g.32382236G>A	Not Yet Reviewed	chr13:g.32382236:G>A		-	GnomADv3	-
1130753	NC_000013.11:g.32337042A>T	Not Yet Reviewed	chr13:g.32337042:A>T		-	ClinVar,LOVD	http://www.ncbi.nlm.nih.gov/clinvar/?term=SCV004845046, http://www.ncbi.nlm.nih.gov/clinvar/?term=SCV001357230, http://www.ncbi.nlm.nih.gov/clinvar/?term=SCV003850068
1149434	NC_000013.11:g.32370463C>T	Not Yet Reviewed	chr13:g.32370463:C>T		-	ClinVar,LOVD,BIC,ENIGMA_BRCA12_Functional_Assays	http://www.ncbi.nlm.nih.gov/clinvar/?term=SCV002531942, http://www.ncbi.nlm.nih.gov/clinvar/?term=SCV000147352, http://www.ncbi.nlm.nih.gov/clinvar/?term=SCV001555098
1132167	NC_000013.11:g.32337849A>C	Not Yet Reviewed	chr13:g.32337849:A>C		-	ClinVar	http://www.ncbi.nlm.nih.gov/clinvar/?term=SCV005817717
1155738	NC_000013.11:g.32389255T>C	Not Yet Reviewed	chr13:g.32389255:T>C		-	GnomAD,GnomADv3	-
1121981	NC_000013.11:g.32318734G>A	Not Yet Reviewed	chr13:g.32318734:G>A		-	1000_Genomes,GnomADv3	-
1133807	NC_000013.11:g.32338739T>G	Not Yet Reviewed	chr13:g.32338739:T>G		-	ClinVar	http://www.ncbi.nlm.nih.gov/clinvar/?term=SCV000956993, http://www.ncbi.nlm.nih.gov/clinvar/?term=SCV001184126, http://www.ncbi.nlm.nih.gov/clinvar/?term=SCV003850472
1155549	NC_000013.11:g.32388595G>A	Not Yet Reviewed	chr13:g.32388595:G>A		-	1000_Genomes,GnomADv3	-
1204464	NC_000013.11:g.32365764_32365765insTTTTTT	Not Yet Reviewed	chr13:g.32365762:A>ATTTTTT		-	GnomAD,GnomADv3	-
1205929	NC_000013.11:g.32379509dup	Pathogenic	chr13:g.32379508:A>AG		D2983Gfs*35	ENIGMA,ClinVar,LOVD	http://www.ncbi.nlm.nih.gov/clinvar/?term=SCV000324718, http://www.ncbi.nlm.nih.gov/clinvar/?term=SCV000328002
1200484	NC_000013.11:g.32339565A>T	Not Yet Reviewed	chr13:g.32339565:A>T		-	ClinVar,ENIGMA_BRCA12_Functional_Assays	http://www.ncbi.nlm.nih.gov/clinvar/?term=SCV000827699, http://www.ncbi.nlm.nih.gov/clinvar/?term=SCV004931389, http://www.ncbi.nlm.nih.gov/clinvar/?term=SCV001343953, http://www.ncbi.nlm.nih.gov/clinvar/?term=SCV003847083, http://www.ncbi.nlm.nih.gov/clinvar/?term=SCV000488133, http://www.ncbi.nlm.nih.gov/clinvar/?term=SCV000210347, http://www.ncbi.nlm.nih.gov/clinvar/?term=SCV000084474, http://www.ncbi.nlm.nih.gov/clinvar/?term=SCV000661373, http://www.ncbi.nlm.nih.gov/clinvar/?term=SCV004027432, http://www.ncbi.nlm.nih.gov/clinvar/?term=SCV002046985, http://www.ncbi.nlm.nih.gov/clinvar/?term=SCV000694842
1153276	NC_000013.11:g.32380003G>A	Not Yet Reviewed	chr13:g.32380003:G>A		-	ClinVar	http://www.ncbi.nlm.nih.gov/clinvar/?term=SCV000635721, http://www.ncbi.nlm.nih.gov/clinvar/?term=SCV000661393, http://www.ncbi.nlm.nih.gov/clinvar/?term=SCV000297460
1142201	NC_000013.11:g.32353554T>C	Not Yet Reviewed	chr13:g.32353554:T>C		-	GnomADv3	-
1206759	NC_000013.11:g.32390449dup	Not Yet Reviewed	chr13:g.32390439:T>TA		-	GnomAD,GnomADv3	-
1158638	NC_000013.11:g.32398247C>T	Not Yet Reviewed	chr13:g.32398247:C>T		-	ClinVar	http://www.ncbi.nlm.nih.gov/clinvar/?term=SCV001218291, http://www.ncbi.nlm.nih.gov/clinvar/?term=SCV005548680
1137119	NC_000013.11:g.32340479C>T	Pathogenic	chr13:g.32340479:C>T		Q2042*	ENIGMA,ClinVar,LOVD,ExAC,BIC,GnomAD	http://www.ncbi.nlm.nih.gov/clinvar/?term=SCV004846706, http://www.ncbi.nlm.nih.gov/clinvar/?term=SCV000279249, http://www.ncbi.nlm.nih.gov/clinvar/?term=SCV000327357, http://www.ncbi.nlm.nih.gov/clinvar/?term=SCV002069139, http://www.ncbi.nlm.nih.gov/clinvar/?term=SCV000300985, http://www.ncbi.nlm.nih.gov/clinvar/?term=SCV000146772, http://www.ncbi.nlm.nih.gov/clinvar/?term=SCV005876057, http://www.ncbi.nlm.nih.gov/clinvar/?term=SCV000072863, http://www.ncbi.nlm.nih.gov/clinvar/?term=SCV004210441, http://www.ncbi.nlm.nih.gov/clinvar/?term=SCV000661157, http://www.ncbi.nlm.nih.gov/clinvar/?term=SCV000488909, http://www.ncbi.nlm.nih.gov/clinvar/?term=SCV000694939, http://www.ncbi.nlm.nih.gov/clinvar/?term=SCV000109166
1149693	NC_000013.11:g.32370661G>T	Not Yet Reviewed	chr13:g.32370661:G>T		-	GnomADv3	-
1206787	NC_000013.11:g.32391492_32391493del	Not Yet Reviewed	chr13:g.32391489:CAG>C		-	GnomAD,GnomADv3	-
1206814	NC_000013.11:g.32392582T>G	Not Yet Reviewed	chr13:g.32392582:T>G		-	GnomADv3	-
1153257	NC_000013.11:g.32379991G>T	Not Yet Reviewed	chr13:g.32379991:G>T		-	ClinVar	http://www.ncbi.nlm.nih.gov/clinvar/?term=SCV005750013
1204412	NC_000013.11:g.32365743_32365744del	Not Yet Reviewed	chr13:g.32365742:TAA>T		-	GnomAD,GnomADv3	-
1202934	NC_000013.11:g.32355783G>C	Not Yet Reviewed	chr13:g.32355783:G>C		-	GnomADv3	-
1205556	NC_000013.11:g.32376520T>A	Not Yet Reviewed	chr13:g.32376520:T>A		-	GnomADv3	-
1129119	NC_000013.11:g.32334913C>T	Not Yet Reviewed	chr13:g.32334913:C>T		-	GnomADv3	-
1142409	NC_000013.11:g.32354658A>T	Not Yet Reviewed	chr13:g.32354658:A>T		-	GnomADv3	-
1204345	NC_000013.11:g.32365742_32365743insTCTTTTTTTTTTTTTTTTTTTTTT	Not Yet Reviewed	chr13:g.32365721:C>CTTTTTTTTTTTTTTTTTTTTTTCT		-	GnomADv3	-
1199591	NC_000013.11:g.32338174dup	Pathogenic	chr13:g.32338171:G>GT		K1274*	ENIGMA,ClinVar,LOVD	http://www.ncbi.nlm.nih.gov/clinvar/?term=SCV000324189, http://www.ncbi.nlm.nih.gov/clinvar/?term=SCV000326919
1128783	NC_000013.11:g.32333442T>G	Not Yet Reviewed	chr13:g.32333442:T>G		-	GnomAD,GnomADv3	-
1151891	NC_000013.11:g.32377330G>A	Not Yet Reviewed	chr13:g.32377330:G>A		-	GnomADv3	-
1126998	NC_000013.11:g.32332449G>A	Not Yet Reviewed	chr13:g.32332449:G>A		-	ClinVar,ExAC,GnomAD	http://www.ncbi.nlm.nih.gov/clinvar/?term=SCV004846846, http://www.ncbi.nlm.nih.gov/clinvar/?term=SCV000184448, http://www.ncbi.nlm.nih.gov/clinvar/?term=SCV003848176, http://www.ncbi.nlm.nih.gov/clinvar/?term=SCV000278837, http://www.ncbi.nlm.nih.gov/clinvar/?term=SCV000695264, http://www.ncbi.nlm.nih.gov/clinvar/?term=SCV000758937, http://www.ncbi.nlm.nih.gov/clinvar/?term=SCV000600875, http://www.ncbi.nlm.nih.gov/clinvar/?term=SCV000689220, http://www.ncbi.nlm.nih.gov/clinvar/?term=SCV000488877
1125894	NC_000013.11:g.32329825A>G	Not Yet Reviewed	chr13:g.32329825:A>G		-	GnomAD,GnomADv3	-
1207589	NC_000013.11:g.32398615T>C	Not Yet Reviewed	chr13:g.32398615:T>C		-	ClinVar,GnomADv3	http://www.ncbi.nlm.nih.gov/clinvar/?term=SCV001178006, http://www.ncbi.nlm.nih.gov/clinvar/?term=SCV004016879, http://www.ncbi.nlm.nih.gov/clinvar/?term=SCV002504875, http://www.ncbi.nlm.nih.gov/clinvar/?term=SCV000702259, http://www.ncbi.nlm.nih.gov/clinvar/?term=SCV001569186, http://www.ncbi.nlm.nih.gov/clinvar/?term=SCV005624308, http://www.ncbi.nlm.nih.gov/clinvar/?term=SCV005363341, http://www.ncbi.nlm.nih.gov/clinvar/?term=SCV000732199, http://www.ncbi.nlm.nih.gov/clinvar/?term=SCV001343443, http://www.ncbi.nlm.nih.gov/clinvar/?term=SCV000221414
1148799	NC_000013.11:g.32368639A>C	Not Yet Reviewed	chr13:g.32368639:A>C		-	GnomADv3	-
1133738	NC_000013.11:g.32338703T>A	Not Yet Reviewed	chr13:g.32338703:T>A		-	LOVD	-
1133700	NC_000013.11:g.32338677A>C	Not Yet Reviewed	chr13:g.32338677:A>C		-	ClinVar	http://www.ncbi.nlm.nih.gov/clinvar/?term=SCV001236095, http://www.ncbi.nlm.nih.gov/clinvar/?term=SCV003850419
1155662	NC_000013.11:g.32388829G>A	Not Yet Reviewed	chr13:g.32388829:G>A		-	GnomAD,GnomADv3	-
1126365	NC_000013.11:g.32331036T>C	Not Yet Reviewed	chr13:g.32331036:T>C		-	ClinVar,LOVD,GnomADv3	http://www.ncbi.nlm.nih.gov/clinvar/?term=SCV000814133, http://www.ncbi.nlm.nih.gov/clinvar/?term=SCV000906533, http://www.ncbi.nlm.nih.gov/clinvar/?term=SCV000778636, http://www.ncbi.nlm.nih.gov/clinvar/?term=SCV000591711
1121100	NC_000013.11:g.32315951T>G	Not Yet Reviewed	chr13:g.32315951:T>G		-	GnomADv3	-
1201636	NC_000013.11:g.32341106del	Not Yet Reviewed	chr13:g.32341105:AC>A		-	ClinVar	http://www.ncbi.nlm.nih.gov/clinvar/?term=SCV005975546, http://www.ncbi.nlm.nih.gov/clinvar/?term=SCV000827715
1202930	NC_000013.11:g.32355726_32355733del	Not Yet Reviewed	chr13:g.32355708:AAAATAAAT>A		-	GnomAD,GnomADv3	-
1198136	NC_000013.11:g.32333051del	Not Yet Reviewed	chr13:g.32333050:GA>G		-	ClinVar	http://www.ncbi.nlm.nih.gov/clinvar/?term=SCV004052544
1197739	NC_000013.11:g.32332377_32332378insTC	Not Yet Reviewed	chr13:g.32332377:T>TTC		-	ClinVar	http://www.ncbi.nlm.nih.gov/clinvar/?term=SCV004422922, http://www.ncbi.nlm.nih.gov/clinvar/?term=SCV004813878
1140125	NC_000013.11:g.32346284C>A	Not Yet Reviewed	chr13:g.32346284:C>A		-	GnomADv3	-
1145679	NC_000013.11:g.32361792T>A	Not Yet Reviewed	chr13:g.32361792:T>A		-	GnomAD,GnomADv3	-
1148798	NC_000013.11:g.32368633G>A	Not Yet Reviewed	chr13:g.32368633:G>A		-	GnomADv3	-
1132010	NC_000013.11:g.32337768A>G	Not Yet Reviewed	chr13:g.32337768:A>G		-	ClinVar,LOVD	http://www.ncbi.nlm.nih.gov/clinvar/?term=SCV003851938, http://www.ncbi.nlm.nih.gov/clinvar/?term=SCV001558965
1127368	NC_000013.11:g.32332671T>C	Not Yet Reviewed	chr13:g.32332671:T>C		-	ClinVar	http://www.ncbi.nlm.nih.gov/clinvar/?term=SCV004435318
1146551	NC_000013.11:g.32363278C>T	Not Yet Reviewed	chr13:g.32363278:C>T		-	ClinVar	http://www.ncbi.nlm.nih.gov/clinvar/?term=SCV002675934
1123088	NC_000013.11:g.32321956C>T	Not Yet Reviewed	chr13:g.32321956:C>T		-	GnomADv3	-
1205614	NC_000013.11:g.32376705C>A	Not Yet Reviewed	chr13:g.32376705:C>A		-	ClinVar,LOVD,ExAC,ESP,BIC,GnomAD,GnomADv3	http://www.ncbi.nlm.nih.gov/clinvar/?term=SCV001737426, http://www.ncbi.nlm.nih.gov/clinvar/?term=SCV005917645, http://www.ncbi.nlm.nih.gov/clinvar/?term=SCV000227749, http://www.ncbi.nlm.nih.gov/clinvar/?term=SCV000073610, http://www.ncbi.nlm.nih.gov/clinvar/?term=SCV001133942, http://www.ncbi.nlm.nih.gov/clinvar/?term=SCV000186756, http://www.ncbi.nlm.nih.gov/clinvar/?term=SCV000695171, http://www.ncbi.nlm.nih.gov/clinvar/?term=SCV000489154, http://www.ncbi.nlm.nih.gov/clinvar/?term=SCV001139224, http://www.ncbi.nlm.nih.gov/clinvar/?term=SCV000109245, http://www.ncbi.nlm.nih.gov/clinvar/?term=SCV004846053, http://www.ncbi.nlm.nih.gov/clinvar/?term=SCV002580133, http://www.ncbi.nlm.nih.gov/clinvar/?term=SCV000911249, http://www.ncbi.nlm.nih.gov/clinvar/?term=SCV000278882, http://www.ncbi.nlm.nih.gov/clinvar/?term=SCV002515156, http://www.ncbi.nlm.nih.gov/clinvar/?term=SCV001906452, http://www.ncbi.nlm.nih.gov/clinvar/?term=SCV000744545, http://www.ncbi.nlm.nih.gov/clinvar/?term=SCV000147435
1145631	NC_000013.11:g.32361552T>A	Not Yet Reviewed	chr13:g.32361552:T>A		-	GnomADv3	-
1202082	NC_000013.11:g.32346184G>T	Not Yet Reviewed	chr13:g.32346184:G>T		-	GnomADv3	-
1123087	NC_000013.11:g.32321956C>A	Not Yet Reviewed	chr13:g.32321956:C>A		-	1000_Genomes,GnomAD,GnomADv3	-
1127146	NC_000013.11:g.32332536C>A	Pathogenic	chr13:g.32332536:C>A		S353*	ENIGMA,ClinVar,LOVD	http://www.ncbi.nlm.nih.gov/clinvar/?term=SCV000323949, http://www.ncbi.nlm.nih.gov/clinvar/?term=SCV000326490
1207273	NC_000013.11:g.32395988_32395989insTTTTA	Not Yet Reviewed	chr13:g.32395988:T>TTTTTA		-	GnomAD,GnomADv3	-
1139840	NC_000013.11:g.32344804A>G	Benign / Little Clinical Significance	chr13:g.32344804:A>G		?	ENIGMA,1000_Genomes,ClinVar,LOVD,GnomAD,GnomADv3	http://www.ncbi.nlm.nih.gov/clinvar/?term=SCV001752872, http://www.ncbi.nlm.nih.gov/clinvar/?term=SCV000245051
1207099	NC_000013.11:g.32395323_32395327del	Not Yet Reviewed	chr13:g.32395319:GATTAT>G		-	GnomAD,GnomADv3	-
1203938	NC_000013.11:g.32363374_32363377dup	Pathogenic	chr13:g.32363370:A>ATGGG		Y2726Vfs*5	ENIGMA,ClinVar,LOVD,BIC	http://www.ncbi.nlm.nih.gov/clinvar/?term=SCV004296248, http://www.ncbi.nlm.nih.gov/clinvar/?term=SCV002010315, http://www.ncbi.nlm.nih.gov/clinvar/?term=SCV001249496, http://www.ncbi.nlm.nih.gov/clinvar/?term=SCV005550118, http://www.ncbi.nlm.nih.gov/clinvar/?term=SCV000327827, http://www.ncbi.nlm.nih.gov/clinvar/?term=SCV000301249
1198084	NC_000013.11:g.32332966_32332967insA	Not Yet Reviewed	chr13:g.32332966:T>TA		-	LOVD	-
1202087	NC_000013.11:g.32346200_32346201insTTTTT	Not Yet Reviewed	chr13:g.32346198:A>ATTTTT		-	GnomADv3	-
1143590	NC_000013.11:g.32356423G>A	Not Yet Reviewed	chr13:g.32356423:G>A		-	ClinVar	http://www.ncbi.nlm.nih.gov/clinvar/?term=SCV001613550
1139613	NC_000013.11:g.32344555T>C	Not Yet Reviewed	chr13:g.32344555:T>C		-	ClinVar,LOVD	http://www.ncbi.nlm.nih.gov/clinvar/?term=SCV001379508
1127929	NC_000013.11:g.32332971T>A	Not Yet Reviewed	chr13:g.32332971:T>A		-	ClinVar	http://www.ncbi.nlm.nih.gov/clinvar/?term=SCV005385805
1157127	NC_000013.11:g.32394818C>T	Not Yet Reviewed	chr13:g.32394818:C>T		-	ClinVar	http://www.ncbi.nlm.nih.gov/clinvar/?term=SCV005735093
1203260	NC_000013.11:g.32357885del	Pathogenic	chr13:g.32357884:TC>T		I2588Yfs*60	ENIGMA,ClinVar,LOVD,BIC	http://www.ncbi.nlm.nih.gov/clinvar/?term=SCV000301201, http://www.ncbi.nlm.nih.gov/clinvar/?term=SCV000147174
1153790	NC_000013.11:g.32380741C>T	Not Yet Reviewed	chr13:g.32380741:C>T		-	GnomADv3	-
1123439	NC_000013.11:g.32323305A>G	Not Yet Reviewed	chr13:g.32323305:A>G		-	GnomADv3	-
1126084	NC_000013.11:g.32330835G>A	Not Yet Reviewed	chr13:g.32330835:G>A		-	LOVD,GnomAD,GnomADv3	-
1158684	NC_000013.11:g.32398272T>G	Not Yet Reviewed	chr13:g.32398272:T>G		-	GnomAD	-
1149338	NC_000013.11:g.32370415G>T	Not Yet Reviewed	chr13:g.32370415:G>T		-	LOVD	-
1130437	NC_000013.11:g.32336851G>A	Likely benign	chr13:g.32336851:G>A		E832=	ENIGMA,ClinVar,LOVD,GnomAD	http://www.ncbi.nlm.nih.gov/clinvar/?term=SCV000635226, http://www.ncbi.nlm.nih.gov/clinvar/?term=SCV000214296, http://www.ncbi.nlm.nih.gov/clinvar/?term=SCV001970957, http://www.ncbi.nlm.nih.gov/clinvar/?term=SCV001957744, http://www.ncbi.nlm.nih.gov/clinvar/?term=SCV000579131
1200500	NC_000013.11:g.32339572_32339574del	Not Yet Reviewed	chr13:g.32339571:ATTT>A		-	ClinVar	http://www.ncbi.nlm.nih.gov/clinvar/?term=SCV002640594
1200312	NC_000013.11:g.32339312A>G	Not Yet Reviewed	chr13:g.32339312:A>G		-	ClinVar,LOVD	http://www.ncbi.nlm.nih.gov/clinvar/?term=SCV003852237, http://www.ncbi.nlm.nih.gov/clinvar/?term=SCV000591933, http://www.ncbi.nlm.nih.gov/clinvar/?term=SCV000185712, http://www.ncbi.nlm.nih.gov/clinvar/?term=SCV005090037, http://www.ncbi.nlm.nih.gov/clinvar/?term=SCV000759013, http://www.ncbi.nlm.nih.gov/clinvar/?term=SCV005633923, http://www.ncbi.nlm.nih.gov/clinvar/?term=SCV000906095, http://www.ncbi.nlm.nih.gov/clinvar/?term=SCV004243645, http://www.ncbi.nlm.nih.gov/clinvar/?term=SCV002765530, http://www.ncbi.nlm.nih.gov/clinvar/?term=SCV001469437, http://www.ncbi.nlm.nih.gov/clinvar/?term=SCV001363362, http://www.ncbi.nlm.nih.gov/clinvar/?term=SCV000588095, http://www.ncbi.nlm.nih.gov/clinvar/?term=SCV000267774
1159333	NC_000013.11:g.32398715C>A	Not Yet Reviewed	chr13:g.32398715:C>A		-	ClinVar	http://www.ncbi.nlm.nih.gov/clinvar/?term=SCV003212104
1153918	NC_000013.11:g.32381402G>C	Not Yet Reviewed	chr13:g.32381402:G>C		-	GnomADv3	-
1140083	NC_000013.11:g.32346070T>G	Not Yet Reviewed	chr13:g.32346070:T>G		-	1000_Genomes,GnomAD,GnomADv3	-
1124720	NC_000013.11:g.32326511C>T	Not Yet Reviewed	chr13:g.32326511:C>T		-	ClinVar	http://www.ncbi.nlm.nih.gov/clinvar/?term=SCV004378119, http://www.ncbi.nlm.nih.gov/clinvar/?term=SCV005424250
1155719	NC_000013.11:g.32389153T>A	Not Yet Reviewed	chr13:g.32389153:T>A		-	GnomADv3	-
1148837	NC_000013.11:g.32368786T>G	Not Yet Reviewed	chr13:g.32368786:T>G		-	GnomAD,GnomADv3	-
1124761	NC_000013.11:g.32326537A>T	Not Yet Reviewed	chr13:g.32326537:A>T		-	ClinVar	http://www.ncbi.nlm.nih.gov/clinvar/?term=SCV002649450
1207653	NC_000013.11:g.32399098C>A	Not Yet Reviewed	chr13:g.32399098:C>A		-	GnomADv3	-
1206753	NC_000013.11:g.32390431_32390460del	Not Yet Reviewed	chr13:g.32390425:ATAAAAACTAAATTTAAAAAAAAAACTACTT>A		-	GnomADv3	-
1199544	NC_000013.11:g.32338084_32338087del	Not Yet Reviewed	chr13:g.32338083:ATATT>A		-	ClinVar	http://www.ncbi.nlm.nih.gov/clinvar/?term=SCV001382043
1156427	NC_000013.11:g.32392665G>A	Not Yet Reviewed	chr13:g.32392665:G>A		-	GnomADv3	-
1121262	NC_000013.11:g.32316427T>C	Not Yet Reviewed	chr13:g.32316427:T>C		-	ClinVar,exLOVD,BIC	http://www.ncbi.nlm.nih.gov/clinvar/?term=SCV000145922, http://www.ncbi.nlm.nih.gov/clinvar/?term=SCV001627289
1202257	NC_000013.11:g.32349007_32349008del	Not Yet Reviewed	chr13:g.32349005:TGA>T		-	GnomADv3	-
1206675	NC_000013.11:g.32388679_32388680insTTTA	Not Yet Reviewed	chr13:g.32388679:T>TTTTA		-	GnomADv3	-
1202366	NC_000013.11:g.32349242T>G	Not Yet Reviewed	chr13:g.32349242:T>G		-	GnomADv3	-
1154715	NC_000013.11:g.32385034G>C	Not Yet Reviewed	chr13:g.32385034:G>C		-	GnomADv3	-
1204767	NC_000013.11:g.32368020T>C	Not Yet Reviewed	chr13:g.32368020:T>C		-	GnomADv3	-
1206418	NC_000013.11:g.32383341_32383349del	Not Yet Reviewed	chr13:g.32383340:ATTCCGTCTC>A		-	GnomADv3	-
1207236	NC_000013.11:g.32395986_32395988del	Not Yet Reviewed	chr13:g.32395960:CTTT>C		-	GnomADv3	-
1202557	NC_000013.11:g.32350977_32351017dup	Not Yet Reviewed	chr13:g.32350949:G>GCTCTGTGTCTAGCTAAAGGTTTGTAAACGCACCGGTCAGCA		-	GnomADv3	-
1198562	NC_000013.11:g.32336198_32336201del	Not Yet Reviewed	chr13:g.32336196:TAGTG>T		-	LOVD	-
1149002	NC_000013.11:g.32369088G>A	Not Yet Reviewed	chr13:g.32369088:G>A		-	1000_Genomes,GnomADv3	-
1133321	NC_000013.11:g.32338479A>T	Not Yet Reviewed	chr13:g.32338479:A>T		-	ClinVar	http://www.ncbi.nlm.nih.gov/clinvar/?term=SCV005624417
1132123	NC_000013.11:g.32337827G>T	Not Yet Reviewed	chr13:g.32337827:G>T		-	ClinVar	http://www.ncbi.nlm.nih.gov/clinvar/?term=SCV001581217, http://www.ncbi.nlm.nih.gov/clinvar/?term=SCV004018030
1206561	NC_000013.11:g.32387309del	Not Yet Reviewed	chr13:g.32387308:GC>G		-	GnomADv3	-
1134079	NC_000013.11:g.32338882A>C	Not Yet Reviewed	chr13:g.32338882:A>C		-	ClinVar,LOVD,ExAC,GnomAD,GnomADv3	http://www.ncbi.nlm.nih.gov/clinvar/?term=SCV004362056, http://www.ncbi.nlm.nih.gov/clinvar/?term=SCV003850580, http://www.ncbi.nlm.nih.gov/clinvar/?term=SCV001363049, http://www.ncbi.nlm.nih.gov/clinvar/?term=SCV000276392, http://www.ncbi.nlm.nih.gov/clinvar/?term=SCV000296538, http://www.ncbi.nlm.nih.gov/clinvar/?term=SCV000566079, http://www.ncbi.nlm.nih.gov/clinvar/?term=SCV000261197
1134354	NC_000013.11:g.32339018G>A	Not Yet Reviewed	chr13:g.32339018:G>A		-	ClinVar	http://www.ncbi.nlm.nih.gov/clinvar/?term=SCV001184652, http://www.ncbi.nlm.nih.gov/clinvar/?term=SCV003851999
1200300	NC_000013.11:g.32339294del	Not Yet Reviewed	chr13:g.32339291:GA>G		-	ClinVar	http://www.ncbi.nlm.nih.gov/clinvar/?term=SCV005749858
1130120	NC_000013.11:g.32336660C>G	Not Yet Reviewed	chr13:g.32336660:C>G		-	ClinVar	http://www.ncbi.nlm.nih.gov/clinvar/?term=SCV004824522
1131081	NC_000013.11:g.32337241T>C	Likely benign	chr13:g.32337241:T>C		H962=	ENIGMA,ClinVar,LOVD	http://www.ncbi.nlm.nih.gov/clinvar/?term=SCV004219558, http://www.ncbi.nlm.nih.gov/clinvar/?term=SCV001063913, http://www.ncbi.nlm.nih.gov/clinvar/?term=SCV000216562, http://www.ncbi.nlm.nih.gov/clinvar/?term=SCV000688777, http://www.ncbi.nlm.nih.gov/clinvar/?term=SCV000578869, http://www.ncbi.nlm.nih.gov/clinvar/?term=SCV000694642
1199379	NC_000013.11:g.32337810dup	Pathogenic	chr13:g.32337808:C>CT		L1152Ffs*6	ENIGMA,ClinVar,LOVD,BIC	http://www.ncbi.nlm.nih.gov/clinvar/?term=SCV000300635, http://www.ncbi.nlm.nih.gov/clinvar/?term=SCV000146238
1136782	NC_000013.11:g.32340310T>C	Not Yet Reviewed	chr13:g.32340310:T>C		-	ClinVar	http://www.ncbi.nlm.nih.gov/clinvar/?term=SCV002335660
1136790	NC_000013.11:g.32340315A>G	Not Yet Reviewed	chr13:g.32340315:A>G		-	ClinVar,LOVD,GnomADv3	http://www.ncbi.nlm.nih.gov/clinvar/?term=SCV002657828, http://www.ncbi.nlm.nih.gov/clinvar/?term=SCV001569453, http://www.ncbi.nlm.nih.gov/clinvar/?term=SCV003850813
1154867	NC_000013.11:g.32385702A>C	Benign / Little Clinical Significance	chr13:g.32385702:A>C		?	ENIGMA,1000_Genomes,ClinVar,LOVD,GnomAD,GnomADv3	http://www.ncbi.nlm.nih.gov/clinvar/?term=SCV005236561, http://www.ncbi.nlm.nih.gov/clinvar/?term=SCV000245248
1121838	NC_000013.11:g.32318233G>A	Not Yet Reviewed	chr13:g.32318233:G>A		-	GnomADv3	-
1125946	NC_000013.11:g.32330092T>A	Not Yet Reviewed	chr13:g.32330092:T>A		-	1000_Genomes,GnomADv3	-
1203607	NC_000013.11:g.32360148G>A	Not Yet Reviewed	chr13:g.32360148:G>A		-	GnomADv3	-
1126845	NC_000013.11:g.32332371C>A	Not Yet Reviewed	chr13:g.32332371:C>A		-	ClinVar	http://www.ncbi.nlm.nih.gov/clinvar/?term=SCV003848115, http://www.ncbi.nlm.nih.gov/clinvar/?term=SCV001764886, http://www.ncbi.nlm.nih.gov/clinvar/?term=SCV001564888, http://www.ncbi.nlm.nih.gov/clinvar/?term=SCV001470462
1124680	NC_000013.11:g.32326487C>A	Not Yet Reviewed	chr13:g.32326487:C>A		-	ClinVar,LOVD,ExAC,GnomAD	http://www.ncbi.nlm.nih.gov/clinvar/?term=SCV001073875, http://www.ncbi.nlm.nih.gov/clinvar/?term=SCV000489430, http://www.ncbi.nlm.nih.gov/clinvar/?term=SCV001347754, http://www.ncbi.nlm.nih.gov/clinvar/?term=SCV000109548
1121913	NC_000013.11:g.32318483C>G	Not Yet Reviewed	chr13:g.32318483:C>G		-	GnomADv3	-
1149355	NC_000013.11:g.32370423C>A	Not Yet Reviewed	chr13:g.32370423:C>A		-	ClinVar	http://www.ncbi.nlm.nih.gov/clinvar/?term=SCV000215719
1148221	NC_000013.11:g.32367018A>T	Not Yet Reviewed	chr13:g.32367018:A>T		-	ClinVar	http://www.ncbi.nlm.nih.gov/clinvar/?term=SCV005795188, http://www.ncbi.nlm.nih.gov/clinvar/?term=SCV002677157
1151708	NC_000013.11:g.32376774G>A	Not Yet Reviewed	chr13:g.32376774:G>A		-	ClinVar	http://www.ncbi.nlm.nih.gov/clinvar/?term=SCV000618189
1155202	NC_000013.11:g.32387365A>G	Not Yet Reviewed	chr13:g.32387365:A>G		-	GnomADv3	-
1144480	NC_000013.11:g.32357887T>C	Not Yet Reviewed	chr13:g.32357887:T>C		-	ClinVar	http://www.ncbi.nlm.nih.gov/clinvar/?term=SCV005097561
1150277	NC_000013.11:g.32372009C>T	Not Yet Reviewed	chr13:g.32372009:C>T		-	GnomADv3	-
1149639	NC_000013.11:g.32370558G>C	Not Yet Reviewed	chr13:g.32370558:G>C		-	ClinVar	http://www.ncbi.nlm.nih.gov/clinvar/?term=SCV001592698
1158365	NC_000013.11:g.32397646T>A	Not Yet Reviewed	chr13:g.32397646:T>A		-	GnomAD,GnomADv3	-
1205751	NC_000013.11:g.32377592A>C	Not Yet Reviewed	chr13:g.32377592:A>C		-	GnomADv3	-
1141313	NC_000013.11:g.32349959A>T	Not Yet Reviewed	chr13:g.32349959:A>T		-	GnomADv3	-
1124550	NC_000013.11:g.32326252G>A	Not Yet Reviewed	chr13:g.32326252:G>A		-	ClinVar	http://www.ncbi.nlm.nih.gov/clinvar/?term=SCV001636574, http://www.ncbi.nlm.nih.gov/clinvar/?term=SCV000719680
1138887	NC_000013.11:g.32341941C>G	Not Yet Reviewed	chr13:g.32341941:C>G		-	GnomADv3	-
1196382	NC_000013.11:g.32316486del	Pathogenic	chr13:g.32316484:GC>G		P9Qfs*16	ENIGMA,ClinVar,LOVD,BIC	http://www.ncbi.nlm.nih.gov/clinvar/?term=SCV005882911, http://www.ncbi.nlm.nih.gov/clinvar/?term=SCV000072054, http://www.ncbi.nlm.nih.gov/clinvar/?term=SCV000296580, http://www.ncbi.nlm.nih.gov/clinvar/?term=SCV005367332, http://www.ncbi.nlm.nih.gov/clinvar/?term=SCV000187500, http://www.ncbi.nlm.nih.gov/clinvar/?term=SCV004244036, http://www.ncbi.nlm.nih.gov/clinvar/?term=SCV002020244, http://www.ncbi.nlm.nih.gov/clinvar/?term=SCV000278834, http://www.ncbi.nlm.nih.gov/clinvar/?term=SCV000489184, http://www.ncbi.nlm.nih.gov/clinvar/?term=SCV000326745, http://www.ncbi.nlm.nih.gov/clinvar/?term=SCV002535517, http://www.ncbi.nlm.nih.gov/clinvar/?term=SCV001350920, http://www.ncbi.nlm.nih.gov/clinvar/?term=SCV002042536, http://www.ncbi.nlm.nih.gov/clinvar/?term=SCV000694620, http://www.ncbi.nlm.nih.gov/clinvar/?term=SCV000591654, http://www.ncbi.nlm.nih.gov/clinvar/?term=SCV000587527, http://www.ncbi.nlm.nih.gov/clinvar/?term=SCV000282371, http://www.ncbi.nlm.nih.gov/clinvar/?term=SCV000146029, http://www.ncbi.nlm.nih.gov/clinvar/?term=SCV000109081
1151792	NC_000013.11:g.32376830T>G	Not Yet Reviewed	chr13:g.32376830:T>G		-	LOVD	-
1123311	NC_000013.11:g.32322969A>G	Not Yet Reviewed	chr13:g.32322969:A>G		-	GnomAD,GnomADv3	-
1130785	NC_000013.11:g.32337060C>T	Not Yet Reviewed	chr13:g.32337060:C>T		-	ClinVar,LOVD	http://www.ncbi.nlm.nih.gov/clinvar/?term=SCV002742870, http://www.ncbi.nlm.nih.gov/clinvar/?term=SCV004223143, http://www.ncbi.nlm.nih.gov/clinvar/?term=SCV003850085, http://www.ncbi.nlm.nih.gov/clinvar/?term=SCV001410828, http://www.ncbi.nlm.nih.gov/clinvar/?term=SCV001348073
1199817	NC_000013.11:g.32338491dup	Pathogenic	chr13:g.32338490:C>CA		I1380Dfs*2	ENIGMA,ClinVar,LOVD	http://www.ncbi.nlm.nih.gov/clinvar/?term=SCV000678809, http://www.ncbi.nlm.nih.gov/clinvar/?term=SCV001585414, http://www.ncbi.nlm.nih.gov/clinvar/?term=SCV000783701
1141906	NC_000013.11:g.32352092T>C	Not Yet Reviewed	chr13:g.32352092:T>C		-	GnomAD,GnomADv3	-
1156569	NC_000013.11:g.32393374G>A	Not Yet Reviewed	chr13:g.32393374:G>A		-	GnomADv3	-
1202426	NC_000013.11:g.32349769T>C	Not Yet Reviewed	chr13:g.32349769:T>C		-	GnomADv3	-
1155745	NC_000013.11:g.32389285G>A	Not Yet Reviewed	chr13:g.32389285:G>A		-	1000_Genomes,GnomADv3	-
1146924	NC_000013.11:g.32363476G>C	Likely benign	chr13:g.32363476:G>C		L2758=	ENIGMA,ClinVar,ExAC,GnomAD	http://www.ncbi.nlm.nih.gov/clinvar/?term=SCV005552059, http://www.ncbi.nlm.nih.gov/clinvar/?term=SCV003005517, http://www.ncbi.nlm.nih.gov/clinvar/?term=SCV001734021, http://www.ncbi.nlm.nih.gov/clinvar/?term=SCV000579008
1121952	NC_000013.11:g.32318623A>C	Benign / Little Clinical Significance	chr13:g.32318623:A>C		?	ENIGMA,1000_Genomes,ClinVar,LOVD,GnomAD,GnomADv3	http://www.ncbi.nlm.nih.gov/clinvar/?term=SCV005236008, http://www.ncbi.nlm.nih.gov/clinvar/?term=SCV000244932
1125038	NC_000013.11:g.32327087A>G	Not Yet Reviewed	chr13:g.32327087:A>G		-	GnomAD,GnomADv3	-
1150640	NC_000013.11:g.32373512A>C	Not Yet Reviewed	chr13:g.32373512:A>C		-	GnomADv3	-
1125698	NC_000013.11:g.32329429T>C	Not Yet Reviewed	chr13:g.32329429:T>C		-	ClinVar	http://www.ncbi.nlm.nih.gov/clinvar/?term=SCV003269046
1128012	NC_000013.11:g.32333020G>A	Not Yet Reviewed	chr13:g.32333020:G>A		-	ClinVar,LOVD	http://www.ncbi.nlm.nih.gov/clinvar/?term=SCV001708104, http://www.ncbi.nlm.nih.gov/clinvar/?term=SCV002533239
1203244	NC_000013.11:g.32357858_32357868del	Not Yet Reviewed	chr13:g.32357855:AGGAATACAGTT>A		-	ClinVar	http://www.ncbi.nlm.nih.gov/clinvar/?term=SCV004682902, http://www.ncbi.nlm.nih.gov/clinvar/?term=SCV002672128
1141728	NC_000013.11:g.32351487G>A	Not Yet Reviewed	chr13:g.32351487:G>A		-	GnomADv3	-
1130471	NC_000013.11:g.32336872C>G	Not Yet Reviewed	chr13:g.32336872:C>G		-	ClinVar	http://www.ncbi.nlm.nih.gov/clinvar/?term=SCV005102110
1207166	NC_000013.11:g.32395963_32395964insCTTTTTTTT	Not Yet Reviewed	chr13:g.32395960:C>CTTTCTTTTT		-	GnomADv3	-
1133440	NC_000013.11:g.32338533C>G	Not Yet Reviewed	chr13:g.32338533:C>G		-	ClinVar,ExAC,GnomAD	http://www.ncbi.nlm.nih.gov/clinvar/?term=SCV000759112, http://www.ncbi.nlm.nih.gov/clinvar/?term=SCV000214939, http://www.ncbi.nlm.nih.gov/clinvar/?term=SCV000109525, http://www.ncbi.nlm.nih.gov/clinvar/?term=SCV003848747
1147590	NC_000013.11:g.32365410C>T	Not Yet Reviewed	chr13:g.32365410:C>T		-	GnomADv3	-
1121089	NC_000013.11:g.32315918T>C	Not Yet Reviewed	chr13:g.32315918:T>C		-	GnomADv3	-
1136363	NC_000013.11:g.32340094T>A	Pathogenic	chr13:g.32340094:T>A		C1913*	ENIGMA,ClinVar,LOVD	http://www.ncbi.nlm.nih.gov/clinvar/?term=SCV000300924
1199261	NC_000013.11:g.32337618C>T	Not Yet Reviewed	chr13:g.32337618:C>T		-	ClinVar,LOVD,GnomAD	http://www.ncbi.nlm.nih.gov/clinvar/?term=SCV005901892, http://www.ncbi.nlm.nih.gov/clinvar/?term=SCV002550319, http://www.ncbi.nlm.nih.gov/clinvar/?term=SCV000832266, http://www.ncbi.nlm.nih.gov/clinvar/?term=SCV000277739, http://www.ncbi.nlm.nih.gov/clinvar/?term=SCV004845138, http://www.ncbi.nlm.nih.gov/clinvar/?term=SCV004362004, http://www.ncbi.nlm.nih.gov/clinvar/?term=SCV003851819, http://www.ncbi.nlm.nih.gov/clinvar/?term=SCV001814438
1151824	NC_000013.11:g.32376988A>T	Not Yet Reviewed	chr13:g.32376988:A>T		-	GnomADv3	-
1203710	NC_000013.11:g.32362585A>G	Not Yet Reviewed	chr13:g.32362585:A>G		-	ClinVar,LOVD,BIC,ENIGMA_BRCA12_Functional_Assays	http://www.ncbi.nlm.nih.gov/clinvar/?term=SCV004027835, http://www.ncbi.nlm.nih.gov/clinvar/?term=SCV005425771, http://www.ncbi.nlm.nih.gov/clinvar/?term=SCV000904991, http://www.ncbi.nlm.nih.gov/clinvar/?term=SCV000917059, http://www.ncbi.nlm.nih.gov/clinvar/?term=SCV003804654, http://www.ncbi.nlm.nih.gov/clinvar/?term=SCV000566558, http://www.ncbi.nlm.nih.gov/clinvar/?term=SCV002531890, http://www.ncbi.nlm.nih.gov/clinvar/?term=SCV000592153, http://www.ncbi.nlm.nih.gov/clinvar/?term=SCV001478291, http://www.ncbi.nlm.nih.gov/clinvar/?term=SCV000054312, http://www.ncbi.nlm.nih.gov/clinvar/?term=SCV000147205, http://www.ncbi.nlm.nih.gov/clinvar/?term=SCV000073346, http://www.ncbi.nlm.nih.gov/clinvar/?term=SCV004041256, http://www.ncbi.nlm.nih.gov/clinvar/?term=SCV000186239, http://www.ncbi.nlm.nih.gov/clinvar/?term=SCV000600769, http://www.ncbi.nlm.nih.gov/clinvar/?term=SCV004214592, http://www.ncbi.nlm.nih.gov/clinvar/?term=SCV000587916
1159357	NC_000013.11:g.32398733A>T	Not Yet Reviewed	chr13:g.32398733:A>T		-	ClinVar	http://www.ncbi.nlm.nih.gov/clinvar/?term=SCV004461960, http://www.ncbi.nlm.nih.gov/clinvar/?term=SCV005425881
1122721	NC_000013.11:g.32320134T>C	Not Yet Reviewed	chr13:g.32320134:T>C		-	GnomADv3	-
1143052	NC_000013.11:g.32355190A>G	Not Yet Reviewed	chr13:g.32355190:A>G		-	ClinVar,LOVD	http://www.ncbi.nlm.nih.gov/clinvar/?term=SCV003473192, http://www.ncbi.nlm.nih.gov/clinvar/?term=SCV001351284
1150200	NC_000013.11:g.32371595A>C	Not Yet Reviewed	chr13:g.32371595:A>C		-	1000_Genomes,GnomAD,GnomADv3	-
1142621	NC_000013.11:g.32354942T>A	Not Yet Reviewed	chr13:g.32354942:T>A		-	ClinVar	http://www.ncbi.nlm.nih.gov/clinvar/?term=SCV004836937
1131425	NC_000013.11:g.32337437A>G	Not Yet Reviewed	chr13:g.32337437:A>G		-	ClinVar,LOVD	http://www.ncbi.nlm.nih.gov/clinvar/?term=SCV005025755
1149552	NC_000013.11:g.32370517G>T	Not Yet Reviewed	chr13:g.32370517:G>T		-	ClinVar	http://www.ncbi.nlm.nih.gov/clinvar/?term=SCV002591154
1196318	NC_000013.11:g.32315671_32315673del	Not Yet Reviewed	chr13:g.32315669:TTAG>T		-	ClinVar	http://www.ncbi.nlm.nih.gov/clinvar/?term=SCV004429314
1132636	NC_000013.11:g.32338120A>T	Not Yet Reviewed	chr13:g.32338120:A>T		-	ClinVar,GnomAD,GnomADv3	http://www.ncbi.nlm.nih.gov/clinvar/?term=SCV001686661, http://www.ncbi.nlm.nih.gov/clinvar/?term=SCV001182656, http://www.ncbi.nlm.nih.gov/clinvar/?term=SCV004845219, http://www.ncbi.nlm.nih.gov/clinvar/?term=SCV002533819, http://www.ncbi.nlm.nih.gov/clinvar/?term=SCV001469676
1122645	NC_000013.11:g.32319753T>G	Not Yet Reviewed	chr13:g.32319753:T>G		-	GnomADv3	-
1155727	NC_000013.11:g.32389207G>A	Not Yet Reviewed	chr13:g.32389207:G>A		-	GnomADv3	-
1126109	NC_000013.11:g.32330902A>C	Not Yet Reviewed	chr13:g.32330902:A>C		-	ClinVar	http://www.ncbi.nlm.nih.gov/clinvar/?term=SCV001704300
1155131	NC_000013.11:g.32387002C>T	Not Yet Reviewed	chr13:g.32387002:C>T		-	GnomADv3	-
1154381	NC_000013.11:g.32383371A>G	Not Yet Reviewed	chr13:g.32383371:A>G		-	GnomADv3	-
1202604	NC_000013.11:g.32352225A>T	Not Yet Reviewed	chr13:g.32352225:A>T		-	GnomADv3	-
1140945	NC_000013.11:g.32349147T>C	Not Yet Reviewed	chr13:g.32349147:T>C		-	GnomADv3	-
1202134	NC_000013.11:g.32346845del	Not Yet Reviewed	chr13:g.32346844:AG>A		-	ClinVar	http://www.ncbi.nlm.nih.gov/clinvar/?term=SCV005552031
1126392	NC_000013.11:g.32331067G>T	Not Yet Reviewed	chr13:g.32331067:G>T		-	LOVD,GnomAD	-
1200922	NC_000013.11:g.32340166_32340167del	Pathogenic	chr13:g.32340165:CTG>C		G1938Ifs*6	ENIGMA,ClinVar,LOVD	http://www.ncbi.nlm.nih.gov/clinvar/?term=SCV000825290, http://www.ncbi.nlm.nih.gov/clinvar/?term=SCV002653433, http://www.ncbi.nlm.nih.gov/clinvar/?term=SCV004186333, http://www.ncbi.nlm.nih.gov/clinvar/?term=SCV000324380, http://www.ncbi.nlm.nih.gov/clinvar/?term=SCV000327288
1142939	NC_000013.11:g.32355124G>C	Not Yet Reviewed	chr13:g.32355124:G>C		-	ClinVar,LOVD,ExAC,GnomAD	http://www.ncbi.nlm.nih.gov/clinvar/?term=SCV004483687, http://www.ncbi.nlm.nih.gov/clinvar/?term=SCV002044293, http://www.ncbi.nlm.nih.gov/clinvar/?term=SCV000906550
1133498	NC_000013.11:g.32338563C>T	Not Yet Reviewed	chr13:g.32338563:C>T		-	ClinVar	http://www.ncbi.nlm.nih.gov/clinvar/?term=SCV001487868, http://www.ncbi.nlm.nih.gov/clinvar/?term=SCV005392419, http://www.ncbi.nlm.nih.gov/clinvar/?term=SCV002630683, http://www.ncbi.nlm.nih.gov/clinvar/?term=SCV003848766
1125926	NC_000013.11:g.32329983T>C	Not Yet Reviewed	chr13:g.32329983:T>C		-	GnomADv3	-
1123694	NC_000013.11:g.32324572T>G	Not Yet Reviewed	chr13:g.32324572:T>G		-	GnomAD,GnomADv3	-
1156782	NC_000013.11:g.32394466C>A	Not Yet Reviewed	chr13:g.32394466:C>A		-	GnomAD,GnomADv3	-
1140826	NC_000013.11:g.32348584A>G	Not Yet Reviewed	chr13:g.32348584:A>G		-	GnomADv3	-
1203171	NC_000013.11:g.32357752A>G	Not Yet Reviewed	chr13:g.32357752:A>G		-	ClinVar,LOVD,ExAC,GnomAD,GnomADv3	http://www.ncbi.nlm.nih.gov/clinvar/?term=SCV003932756, http://www.ncbi.nlm.nih.gov/clinvar/?term=SCV000887917, http://www.ncbi.nlm.nih.gov/clinvar/?term=SCV004228439, http://www.ncbi.nlm.nih.gov/clinvar/?term=SCV000166188, http://www.ncbi.nlm.nih.gov/clinvar/?term=SCV000608235, http://www.ncbi.nlm.nih.gov/clinvar/?term=SCV004844446, http://www.ncbi.nlm.nih.gov/clinvar/?term=SCV001764796, http://www.ncbi.nlm.nih.gov/clinvar/?term=SCV000683896, http://www.ncbi.nlm.nih.gov/clinvar/?term=SCV004240354, http://www.ncbi.nlm.nih.gov/clinvar/?term=SCV004234655, http://www.ncbi.nlm.nih.gov/clinvar/?term=SCV004211905, http://www.ncbi.nlm.nih.gov/clinvar/?term=SCV004113298, http://www.ncbi.nlm.nih.gov/clinvar/?term=SCV003844375, http://www.ncbi.nlm.nih.gov/clinvar/?term=SCV000488836, http://www.ncbi.nlm.nih.gov/clinvar/?term=SCV002761584, http://www.ncbi.nlm.nih.gov/clinvar/?term=SCV002531877, http://www.ncbi.nlm.nih.gov/clinvar/?term=SCV000896362, http://www.ncbi.nlm.nih.gov/clinvar/?term=SCV000593755, http://www.ncbi.nlm.nih.gov/clinvar/?term=SCV000575762, http://www.ncbi.nlm.nih.gov/clinvar/?term=SCV000115050
1197426	NC_000013.11:g.32328818del	Not Yet Reviewed	chr13:g.32328817:TG>T		-	GnomADv3	-
1133562	NC_000013.11:g.32338603A>G	Likely benign	chr13:g.32338603:A>G		Q1416=	ENIGMA,ClinVar	http://www.ncbi.nlm.nih.gov/clinvar/?term=SCV000215034, http://www.ncbi.nlm.nih.gov/clinvar/?term=SCV001349344, http://www.ncbi.nlm.nih.gov/clinvar/?term=SCV001073852, http://www.ncbi.nlm.nih.gov/clinvar/?term=SCV000578583, http://www.ncbi.nlm.nih.gov/clinvar/?term=SCV000716692
1202191	NC_000013.11:g.32347067_32347069del	Not Yet Reviewed	chr13:g.32347063:CATT>C		-	GnomAD,GnomADv3	-
1145292	NC_000013.11:g.32359906C>T	Not Yet Reviewed	chr13:g.32359906:C>T		-	GnomADv3	-
1139884	NC_000013.11:g.32344986A>C	Not Yet Reviewed	chr13:g.32344986:A>C		-	GnomADv3	-
1134615	NC_000013.11:g.32339163A>G	Not Yet Reviewed	chr13:g.32339163:A>G		-	ClinVar	http://www.ncbi.nlm.nih.gov/clinvar/?term=SCV002639596, http://www.ncbi.nlm.nih.gov/clinvar/?term=SCV003852112
1203460	NC_000013.11:g.32359194C>A	Not Yet Reviewed	chr13:g.32359194:C>A		-	GnomADv3	-
1153444	NC_000013.11:g.32380104T>A	Not Yet Reviewed	chr13:g.32380104:T>A		-	ClinVar,LOVD,exLOVD,BIC,ENIGMA_BRCA12_Functional_Assays	http://www.ncbi.nlm.nih.gov/clinvar/?term=SCV000569266, http://www.ncbi.nlm.nih.gov/clinvar/?term=SCV001180310, http://www.ncbi.nlm.nih.gov/clinvar/?term=SCV000918930, http://www.ncbi.nlm.nih.gov/clinvar/?term=SCV000147569
1153786	NC_000013.11:g.32380730C>T	Not Yet Reviewed	chr13:g.32380730:C>T		-	GnomAD,GnomADv3	-
1139699	NC_000013.11:g.32344609A>C	Not Yet Reviewed	chr13:g.32344609:A>C		-	ClinVar	http://www.ncbi.nlm.nih.gov/clinvar/?term=SCV003855577
1159236	NC_000013.11:g.32398649A>C	Not Yet Reviewed	chr13:g.32398649:A>C		-	ClinVar,GnomAD	http://www.ncbi.nlm.nih.gov/clinvar/?term=SCV005185656, http://www.ncbi.nlm.nih.gov/clinvar/?term=SCV001177966
1155803	NC_000013.11:g.32389631A>T	Not Yet Reviewed	chr13:g.32389631:A>T		-	GnomADv3	-
1202899	NC_000013.11:g.32355267_32355268del	Pathogenic	chr13:g.32355265:CAA>C		K2472Vfs*2	ENIGMA,ClinVar,LOVD,BIC	http://www.ncbi.nlm.nih.gov/clinvar/?term=SCV000695060, http://www.ncbi.nlm.nih.gov/clinvar/?term=SCV004817172, http://www.ncbi.nlm.nih.gov/clinvar/?term=SCV000327652, http://www.ncbi.nlm.nih.gov/clinvar/?term=SCV000054283, http://www.ncbi.nlm.nih.gov/clinvar/?term=SCV000147076, http://www.ncbi.nlm.nih.gov/clinvar/?term=SCV001578734, http://www.ncbi.nlm.nih.gov/clinvar/?term=SCV000185960, http://www.ncbi.nlm.nih.gov/clinvar/?term=SCV004212921, http://www.ncbi.nlm.nih.gov/clinvar/?term=SCV000587891, http://www.ncbi.nlm.nih.gov/clinvar/?term=SCV000301160
1203118	NC_000013.11:g.32356613_32356629del	Not Yet Reviewed	chr13:g.32356610:GTATGTGTTTGTCTACAA>G		-	ClinVar,LOVD	http://www.ncbi.nlm.nih.gov/clinvar/?term=SCV002131431
1157460	NC_000013.11:g.32395579T>G	Not Yet Reviewed	chr13:g.32395579:T>G		-	GnomAD,GnomADv3	-
1150316	NC_000013.11:g.32372202G>C	Not Yet Reviewed	chr13:g.32372202:G>C		-	GnomADv3	-
1148355	NC_000013.11:g.32367541C>T	Not Yet Reviewed	chr13:g.32367541:C>T		-	1000_Genomes,GnomADv3	-
1138730	NC_000013.11:g.32341563C>A	Not Yet Reviewed	chr13:g.32341563:C>A		-	GnomADv3	-
1128299	NC_000013.11:g.32333171G>A	Not Yet Reviewed	chr13:g.32333171:G>A		-	ClinVar	http://www.ncbi.nlm.nih.gov/clinvar/?term=SCV004252615
1155006	NC_000013.11:g.32386384G>T	Not Yet Reviewed	chr13:g.32386384:G>T		-	GnomADv3	-
1138531	NC_000013.11:g.32341166A>G	Not Yet Reviewed	chr13:g.32341166:A>G		-	ClinVar	http://www.ncbi.nlm.nih.gov/clinvar/?term=SCV005097495, http://www.ncbi.nlm.nih.gov/clinvar/?term=SCV003847468, http://www.ncbi.nlm.nih.gov/clinvar/?term=SCV000279957
1153211	NC_000013.11:g.32379923T>A	Not Yet Reviewed	chr13:g.32379923:T>A		-	LOVD	-
1132932	NC_000013.11:g.32338274G>A	Not Yet Reviewed	chr13:g.32338274:G>A		-	ClinVar,LOVD	http://www.ncbi.nlm.nih.gov/clinvar/?term=SCV002151972, http://www.ncbi.nlm.nih.gov/clinvar/?term=SCV003848530
1205770	NC_000013.11:g.32377927_32377934dup	Not Yet Reviewed	chr13:g.32377925:A>AATGTAAGC		-	GnomAD	-
1199213	NC_000013.11:g.32337540C>G	Not Yet Reviewed	chr13:g.32337540:C>G		-	ClinVar	http://www.ncbi.nlm.nih.gov/clinvar/?term=SCV002608114, http://www.ncbi.nlm.nih.gov/clinvar/?term=SCV002285081, http://www.ncbi.nlm.nih.gov/clinvar/?term=SCV003851748, http://www.ncbi.nlm.nih.gov/clinvar/?term=SCV001470208, http://www.ncbi.nlm.nih.gov/clinvar/?term=SCV000916993
1138069	NC_000013.11:g.32340935A>G	Not Yet Reviewed	chr13:g.32340935:A>G		-	ClinVar,LOVD	http://www.ncbi.nlm.nih.gov/clinvar/?term=SCV003847286, http://www.ncbi.nlm.nih.gov/clinvar/?term=SCV001531403
1139939	NC_000013.11:g.32345310G>T	Not Yet Reviewed	chr13:g.32345310:G>T		-	GnomADv3	-
1135498	NC_000013.11:g.32339624T>C	Not Yet Reviewed	chr13:g.32339624:T>C		-	ClinVar	http://www.ncbi.nlm.nih.gov/clinvar/?term=SCV001516221, http://www.ncbi.nlm.nih.gov/clinvar/?term=SCV002642604, http://www.ncbi.nlm.nih.gov/clinvar/?term=SCV003847129, http://www.ncbi.nlm.nih.gov/clinvar/?term=SCV001341688
1152695	NC_000013.11:g.32379490C>T	Not Yet Reviewed	chr13:g.32379490:C>T		-	ClinVar,ExAC,GnomAD	http://www.ncbi.nlm.nih.gov/clinvar/?term=SCV005039892, http://www.ncbi.nlm.nih.gov/clinvar/?term=SCV004846096, http://www.ncbi.nlm.nih.gov/clinvar/?term=SCV001608464, http://www.ncbi.nlm.nih.gov/clinvar/?term=SCV002683613, http://www.ncbi.nlm.nih.gov/clinvar/?term=SCV000684007, http://www.ncbi.nlm.nih.gov/clinvar/?term=SCV000533054
1146394	NC_000013.11:g.32363194T>A	Likely benign	chr13:g.32363194:T>A		I2664=	ENIGMA,1000_Genomes,ClinVar,LOVD,ExAC,GnomAD,GnomADv3	http://www.ncbi.nlm.nih.gov/clinvar/?term=SCV000213729, http://www.ncbi.nlm.nih.gov/clinvar/?term=SCV004243795, http://www.ncbi.nlm.nih.gov/clinvar/?term=SCV004226425, http://www.ncbi.nlm.nih.gov/clinvar/?term=SCV002774116, http://www.ncbi.nlm.nih.gov/clinvar/?term=SCV001971515, http://www.ncbi.nlm.nih.gov/clinvar/?term=SCV000592167, http://www.ncbi.nlm.nih.gov/clinvar/?term=SCV001139201, http://www.ncbi.nlm.nih.gov/clinvar/?term=SCV000695118, http://www.ncbi.nlm.nih.gov/clinvar/?term=SCV000910870, http://www.ncbi.nlm.nih.gov/clinvar/?term=SCV000579007, http://www.ncbi.nlm.nih.gov/clinvar/?term=SCV000210455, http://www.ncbi.nlm.nih.gov/clinvar/?term=SCV000863744, http://www.ncbi.nlm.nih.gov/clinvar/?term=SCV002551724, http://www.ncbi.nlm.nih.gov/clinvar/?term=SCV000073389, http://www.ncbi.nlm.nih.gov/clinvar/?term=SCV004762829, http://www.ncbi.nlm.nih.gov/clinvar/?term=SCV001955500, http://www.ncbi.nlm.nih.gov/clinvar/?term=SCV001251361
1144606	NC_000013.11:g.32358069A>C	Not Yet Reviewed	chr13:g.32358069:A>C		-	GnomADv3	-
1141144	NC_000013.11:g.32349469T>C	Not Yet Reviewed	chr13:g.32349469:T>C		-	GnomADv3	-
1205087	NC_000013.11:g.32370418dup	Pathogenic	chr13:g.32370417:A>AC		R2784Sfs*14	ENIGMA,ClinVar	http://www.ncbi.nlm.nih.gov/clinvar/?term=SCV000678821, http://www.ncbi.nlm.nih.gov/clinvar/?term=SCV000784203
1132488	NC_000013.11:g.32338038A>T	Not Yet Reviewed	chr13:g.32338038:A>T		-	ClinVar	http://www.ncbi.nlm.nih.gov/clinvar/?term=SCV002117402, http://www.ncbi.nlm.nih.gov/clinvar/?term=SCV002615274, http://www.ncbi.nlm.nih.gov/clinvar/?term=SCV003846792
1149624	NC_000013.11:g.32370552A>G	Not Yet Reviewed	chr13:g.32370552:A>G		-	ClinVar,LOVD,ExAC,BIC,GnomAD	http://www.ncbi.nlm.nih.gov/clinvar/?term=SCV005883269, http://www.ncbi.nlm.nih.gov/clinvar/?term=SCV004846025, http://www.ncbi.nlm.nih.gov/clinvar/?term=SCV005366860, http://www.ncbi.nlm.nih.gov/clinvar/?term=SCV000184419, http://www.ncbi.nlm.nih.gov/clinvar/?term=SCV000911041, http://www.ncbi.nlm.nih.gov/clinvar/?term=SCV003807358, http://www.ncbi.nlm.nih.gov/clinvar/?term=SCV000600807, http://www.ncbi.nlm.nih.gov/clinvar/?term=SCV001139215, http://www.ncbi.nlm.nih.gov/clinvar/?term=SCV000297568, http://www.ncbi.nlm.nih.gov/clinvar/?term=SCV000147372, http://www.ncbi.nlm.nih.gov/clinvar/?term=SCV000073543, http://www.ncbi.nlm.nih.gov/clinvar/?term=SCV000786538
1123781	NC_000013.11:g.32325022C>G	Not Yet Reviewed	chr13:g.32325022:C>G		-	ClinVar,LOVD,BIC	http://www.ncbi.nlm.nih.gov/clinvar/?term=SCV000146577
1139649	NC_000013.11:g.32344577A>G	Not Yet Reviewed	chr13:g.32344577:A>G		-	ClinVar	http://www.ncbi.nlm.nih.gov/clinvar/?term=SCV001615047
1200051	NC_000013.11:g.32338890G>A	Not Yet Reviewed	chr13:g.32338890:G>A		-	ClinVar,LOVD,exLOVD,BIC,GnomAD,GnomADv3	http://www.ncbi.nlm.nih.gov/clinvar/?term=SCV000607027, http://www.ncbi.nlm.nih.gov/clinvar/?term=SCV000072442, http://www.ncbi.nlm.nih.gov/clinvar/?term=SCV000566610, http://www.ncbi.nlm.nih.gov/clinvar/?term=SCV000218237, http://www.ncbi.nlm.nih.gov/clinvar/?term=SCV003850586, http://www.ncbi.nlm.nih.gov/clinvar/?term=SCV000889050, http://www.ncbi.nlm.nih.gov/clinvar/?term=SCV000591907, http://www.ncbi.nlm.nih.gov/clinvar/?term=SCV000919015, http://www.ncbi.nlm.nih.gov/clinvar/?term=SCV000905837, http://www.ncbi.nlm.nih.gov/clinvar/?term=SCV000894823, http://www.ncbi.nlm.nih.gov/clinvar/?term=SCV000146439
1130784	NC_000013.11:g.32337060C>G	Not Yet Reviewed	chr13:g.32337060:C>G		-	ClinVar	http://www.ncbi.nlm.nih.gov/clinvar/?term=SCV004268221, http://www.ncbi.nlm.nih.gov/clinvar/?term=SCV005551878
1156976	NC_000013.11:g.32394742A>T	Not Yet Reviewed	chr13:g.32394742:A>T		-	ClinVar	http://www.ncbi.nlm.nih.gov/clinvar/?term=SCV001229463, http://www.ncbi.nlm.nih.gov/clinvar/?term=SCV000666167
1127589	NC_000013.11:g.32332788A>C	Not Yet Reviewed	chr13:g.32332788:A>C		-	ClinVar	http://www.ncbi.nlm.nih.gov/clinvar/?term=SCV005548656
1155115	NC_000013.11:g.32386905G>A	Not Yet Reviewed	chr13:g.32386905:G>A		-	GnomADv3	-
1205187	NC_000013.11:g.32370554dup	Not Yet Reviewed	chr13:g.32370553:T>TA		-	ClinVar	http://www.ncbi.nlm.nih.gov/clinvar/?term=SCV001584040
1147185	NC_000013.11:g.32364260G>A	Not Yet Reviewed	chr13:g.32364260:G>A		-	GnomAD,GnomADv3	-
1144994	NC_000013.11:g.32359175T>C	Not Yet Reviewed	chr13:g.32359175:T>C		-	GnomADv3	-
1159059	NC_000013.11:g.32398539A>G	Not Yet Reviewed	chr13:g.32398539:A>G		-	ClinVar	http://www.ncbi.nlm.nih.gov/clinvar/?term=SCV001660321, http://www.ncbi.nlm.nih.gov/clinvar/?term=SCV001352937, http://www.ncbi.nlm.nih.gov/clinvar/?term=SCV001169728
1146905	NC_000013.11:g.32363464T>C	Not Yet Reviewed	chr13:g.32363464:T>C		-	ClinVar	http://www.ncbi.nlm.nih.gov/clinvar/?term=SCV001646737, http://www.ncbi.nlm.nih.gov/clinvar/?term=SCV002681436, http://www.ncbi.nlm.nih.gov/clinvar/?term=SCV000912713
1153591	NC_000013.11:g.32380300A>G	Not Yet Reviewed	chr13:g.32380300:A>G		-	GnomADv3	-
1124712	NC_000013.11:g.32326505C>G	Not Yet Reviewed	chr13:g.32326505:C>G		-	ClinVar	http://www.ncbi.nlm.nih.gov/clinvar/?term=SCV001236362
1202463	NC_000013.11:g.32349832dup	Not Yet Reviewed	chr13:g.32349814:C>CA		-	GnomAD,GnomADv3	-
1203508	NC_000013.11:g.32359239_32359243dup	Not Yet Reviewed	chr13:g.32359222:G>GAAAAA		-	GnomADv3	-
1125909	NC_000013.11:g.32329900A>G	Not Yet Reviewed	chr13:g.32329900:A>G		-	GnomADv3	-
1142485	NC_000013.11:g.32354859A>G	Pathogenic	chr13:g.32354859:A>G		?	ENIGMA,ClinVar,LOVD,exLOVD,BIC	http://www.ncbi.nlm.nih.gov/clinvar/?term=SCV004220532, http://www.ncbi.nlm.nih.gov/clinvar/?term=SCV004243750, http://www.ncbi.nlm.nih.gov/clinvar/?term=SCV004238608, http://www.ncbi.nlm.nih.gov/clinvar/?term=SCV000327576, http://www.ncbi.nlm.nih.gov/clinvar/?term=SCV000587880, http://www.ncbi.nlm.nih.gov/clinvar/?term=SCV000146997, http://www.ncbi.nlm.nih.gov/clinvar/?term=SCV001585644, http://www.ncbi.nlm.nih.gov/clinvar/?term=SCV000608012, http://www.ncbi.nlm.nih.gov/clinvar/?term=SCV004210538, http://www.ncbi.nlm.nih.gov/clinvar/?term=SCV001161561
1205272	NC_000013.11:g.32371049A>T	Pathogenic	chr13:g.32371049:A>T		R2861*	ENIGMA,ClinVar,LOVD	http://www.ncbi.nlm.nih.gov/clinvar/?term=SCV005915693, http://www.ncbi.nlm.nih.gov/clinvar/?term=SCV000185397, http://www.ncbi.nlm.nih.gov/clinvar/?term=SCV003844245, http://www.ncbi.nlm.nih.gov/clinvar/?term=SCV000296665, http://www.ncbi.nlm.nih.gov/clinvar/?term=SCV000779436, http://www.ncbi.nlm.nih.gov/clinvar/?term=SCV000828661, http://www.ncbi.nlm.nih.gov/clinvar/?term=SCV004362757, http://www.ncbi.nlm.nih.gov/clinvar/?term=SCV004216096, http://www.ncbi.nlm.nih.gov/clinvar/?term=SCV002049360, http://www.ncbi.nlm.nih.gov/clinvar/?term=SCV000301293, http://www.ncbi.nlm.nih.gov/clinvar/?term=SCV000108829
1204133	NC_000013.11:g.32365117_32365137dup	Not Yet Reviewed	chr13:g.32365109:C>CTTTTTTTTTTTTTTTTTTTTT		-	GnomADv3	-
1202533	NC_000013.11:g.32350747dup	Not Yet Reviewed	chr13:g.32350745:T>TC		-	GnomAD,GnomADv3	-
1206823	NC_000013.11:g.32392588del	Not Yet Reviewed	chr13:g.32392587:CT>C		-	GnomADv3	-
1144532	NC_000013.11:g.32357920A>C	Not Yet Reviewed	chr13:g.32357920:A>C		-	LOVD,ExAC,GnomAD	-
1199204	NC_000013.11:g.32337526_32337528del	Not Yet Reviewed	chr13:g.32337523:AAAG>A		-	ClinVar	http://www.ncbi.nlm.nih.gov/clinvar/?term=SCV004335413, http://www.ncbi.nlm.nih.gov/clinvar/?term=SCV004845117, http://www.ncbi.nlm.nih.gov/clinvar/?term=SCV004362001
1148263	NC_000013.11:g.32367237C>A	Not Yet Reviewed	chr13:g.32367237:C>A		-	GnomADv3	-
1200781	NC_000013.11:g.32339987_32339989del	Likely Benign	chr13:g.32339983:AAAC>A		N1878del	ENIGMA,ClinVar,LOVD,exLOVD,ExAC,GnomAD	http://www.ncbi.nlm.nih.gov/clinvar/?term=SCV000759151, http://www.ncbi.nlm.nih.gov/clinvar/?term=SCV001348011, http://www.ncbi.nlm.nih.gov/clinvar/?term=SCV001133834, http://www.ncbi.nlm.nih.gov/clinvar/?term=SCV005917985, http://www.ncbi.nlm.nih.gov/clinvar/?term=SCV000225152, http://www.ncbi.nlm.nih.gov/clinvar/?term=SCV005202799, http://www.ncbi.nlm.nih.gov/clinvar/?term=SCV004101430, http://www.ncbi.nlm.nih.gov/clinvar/?term=SCV000276525, http://www.ncbi.nlm.nih.gov/clinvar/?term=SCV004121460
1202434	NC_000013.11:g.32349788C>T	Not Yet Reviewed	chr13:g.32349788:C>T		-	GnomADv3	-
1139796	NC_000013.11:g.32344680G>A	Not Yet Reviewed	chr13:g.32344680:G>A		-	ExAC,GnomAD	-
1148867	NC_000013.11:g.32368809G>T	Not Yet Reviewed	chr13:g.32368809:G>T		-	GnomAD,GnomADv3	-
1154375	NC_000013.11:g.32383348T>C	Not Yet Reviewed	chr13:g.32383348:T>C		-	GnomADv3	-
1147598	NC_000013.11:g.32365435C>T	Not Yet Reviewed	chr13:g.32365435:C>T		-	GnomAD	-
1141627	NC_000013.11:g.32351126C>T	Not Yet Reviewed	chr13:g.32351126:C>T		-	GnomADv3	-
1122702	NC_000013.11:g.32320038G>A	Not Yet Reviewed	chr13:g.32320038:G>A		-	GnomADv3	-
1197635	NC_000013.11:g.32331102A>T	Not Yet Reviewed	chr13:g.32331102:A>T		-	GnomADv3	-
1200758	NC_000013.11:g.32339959_32339960del	Pathogenic	chr13:g.32339957:GAC>G		D1868Efs*4	ENIGMA,ClinVar,LOVD,ExAC	http://www.ncbi.nlm.nih.gov/clinvar/?term=SCV000831379, http://www.ncbi.nlm.nih.gov/clinvar/?term=SCV003855476, http://www.ncbi.nlm.nih.gov/clinvar/?term=SCV000600647, http://www.ncbi.nlm.nih.gov/clinvar/?term=SCV001551901, http://www.ncbi.nlm.nih.gov/clinvar/?term=SCV000300902
1135870	NC_000013.11:g.32339831G>A	Not Yet Reviewed	chr13:g.32339831:G>A		-	ClinVar	http://www.ncbi.nlm.nih.gov/clinvar/?term=SCV003848844, http://www.ncbi.nlm.nih.gov/clinvar/?term=SCV002248375
1207085	NC_000013.11:g.32394940_32394941insAGTAAGGTAAGGT	Not Yet Reviewed	chr13:g.32394931:G>GAGGTAAGGTAGTA		-	ClinVar,GnomAD	http://www.ncbi.nlm.nih.gov/clinvar/?term=SCV002176209, http://www.ncbi.nlm.nih.gov/clinvar/?term=SCV004830577, http://www.ncbi.nlm.nih.gov/clinvar/?term=SCV004362821
1149657	NC_000013.11:g.32370568T>C	Not Yet Reviewed	chr13:g.32370568:T>C		-	ClinVar,GnomAD,GnomADv3	http://www.ncbi.nlm.nih.gov/clinvar/?term=SCV002427593
1149163	NC_000013.11:g.32369732C>T	Not Yet Reviewed	chr13:g.32369732:C>T		-	GnomADv3	-
1134713	NC_000013.11:g.32339221A>G	Not Yet Reviewed	chr13:g.32339221:A>G		-	ClinVar	http://www.ncbi.nlm.nih.gov/clinvar/?term=SCV004249081, http://www.ncbi.nlm.nih.gov/clinvar/?term=SCV002639408
1200101	NC_000013.11:g.32338948_32338949del	Not Yet Reviewed	chr13:g.32338947:AAG>A		-	ClinVar	http://www.ncbi.nlm.nih.gov/clinvar/?term=SCV001210614, http://www.ncbi.nlm.nih.gov/clinvar/?term=SCV005083704, http://www.ncbi.nlm.nih.gov/clinvar/?term=SCV001470423
1121706	NC_000013.11:g.32317519A>G	Not Yet Reviewed	chr13:g.32317519:A>G		-	GnomAD,GnomADv3	-
1128880	NC_000013.11:g.32333824G>A	Not Yet Reviewed	chr13:g.32333824:G>A		-	GnomADv3	-
1143959	NC_000013.11:g.32356614G>A	Not Yet Reviewed	chr13:g.32356614:G>A		-	ClinVar	http://www.ncbi.nlm.nih.gov/clinvar/?term=SCV004449136, http://www.ncbi.nlm.nih.gov/clinvar/?term=SCV004362219
1134213	NC_000013.11:g.32338941G>C	Not Yet Reviewed	chr13:g.32338941:G>C		-	ClinVar	http://www.ncbi.nlm.nih.gov/clinvar/?term=SCV005372413, http://www.ncbi.nlm.nih.gov/clinvar/?term=SCV002637477, http://www.ncbi.nlm.nih.gov/clinvar/?term=SCV004362064, http://www.ncbi.nlm.nih.gov/clinvar/?term=SCV003850635
1132965	NC_000013.11:g.32338291T>G	Not Yet Reviewed	chr13:g.32338291:T>G		-	ClinVar	http://www.ncbi.nlm.nih.gov/clinvar/?term=SCV003848542, http://www.ncbi.nlm.nih.gov/clinvar/?term=SCV000635319
1133946	NC_000013.11:g.32338812T>A	Not Yet Reviewed	chr13:g.32338812:T>A		-	LOVD	-
1153088	NC_000013.11:g.32379866A>G	Not Yet Reviewed	chr13:g.32379866:A>G		-	ClinVar	http://www.ncbi.nlm.nih.gov/clinvar/?term=SCV000668624
1202033	NC_000013.11:g.32344645C>A	Not Yet Reviewed	chr13:g.32344645:C>A		-	ClinVar,LOVD,ExAC,BIC,GnomAD	http://www.ncbi.nlm.nih.gov/clinvar/?term=SCV004100430, http://www.ncbi.nlm.nih.gov/clinvar/?term=SCV004047318, http://www.ncbi.nlm.nih.gov/clinvar/?term=SCV004023361, http://www.ncbi.nlm.nih.gov/clinvar/?term=SCV005625260, http://www.ncbi.nlm.nih.gov/clinvar/?term=SCV000666091, http://www.ncbi.nlm.nih.gov/clinvar/?term=SCV004844330, http://www.ncbi.nlm.nih.gov/clinvar/?term=SCV000683828, http://www.ncbi.nlm.nih.gov/clinvar/?term=SCV001513164, http://www.ncbi.nlm.nih.gov/clinvar/?term=SCV002761628, http://www.ncbi.nlm.nih.gov/clinvar/?term=SCV000566740, http://www.ncbi.nlm.nih.gov/clinvar/?term=SCV000146970
1135887	NC_000013.11:g.32339842G>A	Likely benign	chr13:g.32339842:G>A		L1829=	ENIGMA,ClinVar,LOVD	http://www.ncbi.nlm.nih.gov/clinvar/?term=SCV002652688, http://www.ncbi.nlm.nih.gov/clinvar/?term=SCV002536142, http://www.ncbi.nlm.nih.gov/clinvar/?term=SCV000578556
1124161	NC_000013.11:g.32325566A>G	Not Yet Reviewed	chr13:g.32325566:A>G		-	GnomAD,GnomADv3	-
1154625	NC_000013.11:g.32384514G>A	Not Yet Reviewed	chr13:g.32384514:G>A		-	GnomAD,GnomADv3	-
1152215	NC_000013.11:g.32378550A>G	Not Yet Reviewed	chr13:g.32378550:A>G		-	GnomADv3	-
1122562	NC_000013.11:g.32319368G>A	Not Yet Reviewed	chr13:g.32319368:G>A		-	GnomAD	-
1131413	NC_000013.11:g.32337431A>T	Pathogenic	chr13:g.32337431:A>T		K1026*	ENIGMA,ClinVar,LOVD,BIC	http://www.ncbi.nlm.nih.gov/clinvar/?term=SCV004833362, http://www.ncbi.nlm.nih.gov/clinvar/?term=SCV002526258, http://www.ncbi.nlm.nih.gov/clinvar/?term=SCV001451846, http://www.ncbi.nlm.nih.gov/clinvar/?term=SCV000146166, http://www.ncbi.nlm.nih.gov/clinvar/?term=SCV001179740, http://www.ncbi.nlm.nih.gov/clinvar/?term=SCV000326811, http://www.ncbi.nlm.nih.gov/clinvar/?term=SCV000587653, http://www.ncbi.nlm.nih.gov/clinvar/?term=SCV000300588
1203925	NC_000013.11:g.32363351G>T	Benign / Little Clinical Significance	chr13:g.32363351:G>T		A2717S	ENIGMA,1000_Genomes,ClinVar,LOVD,exLOVD,ExAC,ESP,BIC,GnomAD,GnomADv3,ENIGMA_BRCA12_Functional_Assays	http://www.ncbi.nlm.nih.gov/clinvar/?term=SCV002545114, http://www.ncbi.nlm.nih.gov/clinvar/?term=SCV000226714, http://www.ncbi.nlm.nih.gov/clinvar/?term=SCV002551768, http://www.ncbi.nlm.nih.gov/clinvar/?term=SCV004845611, http://www.ncbi.nlm.nih.gov/clinvar/?term=SCV004101441, http://www.ncbi.nlm.nih.gov/clinvar/?term=SCV000183810, http://www.ncbi.nlm.nih.gov/clinvar/?term=SCV004243802, http://www.ncbi.nlm.nih.gov/clinvar/?term=SCV000219404, http://www.ncbi.nlm.nih.gov/clinvar/?term=SCV002010316, http://www.ncbi.nlm.nih.gov/clinvar/?term=SCV000683946, http://www.ncbi.nlm.nih.gov/clinvar/?term=SCV002531916, http://www.ncbi.nlm.nih.gov/clinvar/?term=SCV002025842, http://www.ncbi.nlm.nih.gov/clinvar/?term=SCV001954450, http://www.ncbi.nlm.nih.gov/clinvar/?term=SCV001906396, http://www.ncbi.nlm.nih.gov/clinvar/?term=SCV001799396, http://www.ncbi.nlm.nih.gov/clinvar/?term=SCV000592175, http://www.ncbi.nlm.nih.gov/clinvar/?term=SCV000383777, http://www.ncbi.nlm.nih.gov/clinvar/?term=SCV000383778, http://www.ncbi.nlm.nih.gov/clinvar/?term=SCV000787952, http://www.ncbi.nlm.nih.gov/clinvar/?term=SCV000743343, http://www.ncbi.nlm.nih.gov/clinvar/?term=SCV000733313, http://www.ncbi.nlm.nih.gov/clinvar/?term=SCV000167406, http://www.ncbi.nlm.nih.gov/clinvar/?term=SCV000207343, http://www.ncbi.nlm.nih.gov/clinvar/?term=SCV000084513, http://www.ncbi.nlm.nih.gov/clinvar/?term=SCV000147282, http://www.ncbi.nlm.nih.gov/clinvar/?term=SCV000043228, http://www.ncbi.nlm.nih.gov/clinvar/?term=SCV000602845, http://www.ncbi.nlm.nih.gov/clinvar/?term=SCV000073444, http://www.ncbi.nlm.nih.gov/clinvar/?term=SCV000805774, http://www.ncbi.nlm.nih.gov/clinvar/?term=SCV000778717, http://www.ncbi.nlm.nih.gov/clinvar/?term=SCV000154080, http://www.ncbi.nlm.nih.gov/clinvar/?term=SCV000494362, http://www.ncbi.nlm.nih.gov/clinvar/?term=SCV002070556, http://www.ncbi.nlm.nih.gov/clinvar/?term=SCV001139206, http://www.ncbi.nlm.nih.gov/clinvar/?term=SCV000863747, http://www.ncbi.nlm.nih.gov/clinvar/?term=SCV000744534, http://www.ncbi.nlm.nih.gov/clinvar/?term=SCV000575734, http://www.ncbi.nlm.nih.gov/clinvar/?term=SCV000538490, http://www.ncbi.nlm.nih.gov/clinvar/?term=SCV000196011, http://www.ncbi.nlm.nih.gov/clinvar/?term=SCV000267024, http://www.ncbi.nlm.nih.gov/clinvar/?term=SCV000115219
1131806	NC_000013.11:g.32337655C>A	Not Yet Reviewed	chr13:g.32337655:C>A		-	ClinVar,LOVD	http://www.ncbi.nlm.nih.gov/clinvar/?term=SCV003851839, http://www.ncbi.nlm.nih.gov/clinvar/?term=SCV000683543
1126565	NC_000013.11:g.32331797T>C	Not Yet Reviewed	chr13:g.32331797:T>C		-	GnomADv3	-
1151198	NC_000013.11:g.32375812G>A	Not Yet Reviewed	chr13:g.32375812:G>A		-	GnomADv3	-
1142248	NC_000013.11:g.32353761G>A	Not Yet Reviewed	chr13:g.32353761:G>A		-	GnomADv3	-
1155891	NC_000013.11:g.32390099T>C	Not Yet Reviewed	chr13:g.32390099:T>C		-	GnomAD,GnomADv3	-
1196512	NC_000013.11:g.32318899dup	Not Yet Reviewed	chr13:g.32318898:C>CA		-	GnomAD,GnomADv3	-
1141826	NC_000013.11:g.32351894T>C	Not Yet Reviewed	chr13:g.32351894:T>C		-	GnomAD,GnomADv3	-
1143952	NC_000013.11:g.32356610G>T	Not Yet Reviewed	chr13:g.32356610:G>T		-	ClinVar,LOVD,exLOVD	http://www.ncbi.nlm.nih.gov/clinvar/?term=SCV000327693, http://www.ncbi.nlm.nih.gov/clinvar/?term=SCV002035892, http://www.ncbi.nlm.nih.gov/clinvar/?term=SCV001957345, http://www.ncbi.nlm.nih.gov/clinvar/?term=SCV001906210, http://www.ncbi.nlm.nih.gov/clinvar/?term=SCV000744523, http://www.ncbi.nlm.nih.gov/clinvar/?term=SCV000743334, http://www.ncbi.nlm.nih.gov/clinvar/?term=SCV000733303, http://www.ncbi.nlm.nih.gov/clinvar/?term=SCV000693581, http://www.ncbi.nlm.nih.gov/clinvar/?term=SCV002671857, http://www.ncbi.nlm.nih.gov/clinvar/?term=SCV001358604, http://www.ncbi.nlm.nih.gov/clinvar/?term=SCV001442676, http://www.ncbi.nlm.nih.gov/clinvar/?term=SCV001578735
1123570	NC_000013.11:g.32323890T>C	Not Yet Reviewed	chr13:g.32323890:T>C		-	GnomADv3	-
1150481	NC_000013.11:g.32372970G>A	Not Yet Reviewed	chr13:g.32372970:G>A		-	GnomAD,GnomADv3	-
1144533	NC_000013.11:g.32357920A>G	Not Yet Reviewed	chr13:g.32357920:A>G		-	ClinVar,LOVD,ENIGMA_BRCA12_Functional_Assays	http://www.ncbi.nlm.nih.gov/clinvar/?term=SCV002551624, http://www.ncbi.nlm.nih.gov/clinvar/?term=SCV000759259, http://www.ncbi.nlm.nih.gov/clinvar/?term=SCV000668847, http://www.ncbi.nlm.nih.gov/clinvar/?term=SCV000683905
1150910	NC_000013.11:g.32374844G>T	Not Yet Reviewed	chr13:g.32374844:G>T		-	GnomAD,GnomADv3	-
1207114	NC_000013.11:g.32395918dup	Not Yet Reviewed	chr13:g.32395917:A>AT		-	GnomADv3	-
1139818	NC_000013.11:g.32344731C>G	Not Yet Reviewed	chr13:g.32344731:C>G		-	LOVD,GnomADv3	-
1206035	NC_000013.11:g.32379854T>C	Not Yet Reviewed	chr13:g.32379854:T>C		-	ClinVar	http://www.ncbi.nlm.nih.gov/clinvar/?term=SCV000184013, http://www.ncbi.nlm.nih.gov/clinvar/?term=SCV001394393, http://www.ncbi.nlm.nih.gov/clinvar/?term=SCV000689172
1159235	NC_000013.11:g.32398647T>C	Not Yet Reviewed	chr13:g.32398647:T>C		-	ClinVar	http://www.ncbi.nlm.nih.gov/clinvar/?term=SCV003881411, http://www.ncbi.nlm.nih.gov/clinvar/?term=SCV003349301
1151819	NC_000013.11:g.32376970C>T	Not Yet Reviewed	chr13:g.32376970:C>T		-	1000_Genomes,GnomADv3	-
1130002	NC_000013.11:g.32336595A>G	Not Yet Reviewed	chr13:g.32336595:A>G		-	ClinVar,LOVD,ExAC,GnomAD,GnomADv3,ENIGMA_BRCA12_Functional_Assays	http://www.ncbi.nlm.nih.gov/clinvar/?term=SCV002504845, http://www.ncbi.nlm.nih.gov/clinvar/?term=SCV000262417, http://www.ncbi.nlm.nih.gov/clinvar/?term=SCV000571741, http://www.ncbi.nlm.nih.gov/clinvar/?term=SCV004847026, http://www.ncbi.nlm.nih.gov/clinvar/?term=SCV000903248, http://www.ncbi.nlm.nih.gov/clinvar/?term=SCV000600505, http://www.ncbi.nlm.nih.gov/clinvar/?term=SCV003846596, http://www.ncbi.nlm.nih.gov/clinvar/?term=SCV002533303, http://www.ncbi.nlm.nih.gov/clinvar/?term=SCV001269826, http://www.ncbi.nlm.nih.gov/clinvar/?term=SCV001269825, http://www.ncbi.nlm.nih.gov/clinvar/?term=SCV000591796, http://www.ncbi.nlm.nih.gov/clinvar/?term=SCV000918823, http://www.ncbi.nlm.nih.gov/clinvar/?term=SCV000053964, http://www.ncbi.nlm.nih.gov/clinvar/?term=SCV000277257
1136689	NC_000013.11:g.32340262C>G	Likely benign	chr13:g.32340262:C>G		V1969=	ENIGMA,ClinVar	http://www.ncbi.nlm.nih.gov/clinvar/?term=SCV000214136, http://www.ncbi.nlm.nih.gov/clinvar/?term=SCV001349654, http://www.ncbi.nlm.nih.gov/clinvar/?term=SCV001607791, http://www.ncbi.nlm.nih.gov/clinvar/?term=SCV000578497
1148938	NC_000013.11:g.32368906G>A	Not Yet Reviewed	chr13:g.32368906:G>A		-	GnomAD,GnomADv3	-
1201290	NC_000013.11:g.32340675_32340677del	Not Yet Reviewed	chr13:g.32340672:TTCC>T		-	ClinVar,LOVD,exLOVD	http://www.ncbi.nlm.nih.gov/clinvar/?term=SCV003015827
1207131	NC_000013.11:g.32395948_32395951dup	Not Yet Reviewed	chr13:g.32395944:C>CTTTT		-	GnomAD,GnomADv3	-
1132295	NC_000013.11:g.32337932G>A	Not Yet Reviewed	chr13:g.32337932:G>A		-	ClinVar	http://www.ncbi.nlm.nih.gov/clinvar/?term=SCV005547569, http://www.ncbi.nlm.nih.gov/clinvar/?term=SCV000635290, http://www.ncbi.nlm.nih.gov/clinvar/?term=SCV003846711, http://www.ncbi.nlm.nih.gov/clinvar/?term=SCV001343015
1155270	NC_000013.11:g.32387675T>G	Not Yet Reviewed	chr13:g.32387675:T>G		-	GnomAD,GnomADv3	-
1200579	NC_000013.11:g.32339684_32339689delinsG	Not Yet Reviewed	chr13:g.32339684:AAGAAT>G		-	ClinVar,LOVD	http://www.ncbi.nlm.nih.gov/clinvar/?term=SCV000324333, http://www.ncbi.nlm.nih.gov/clinvar/?term=SCV000327198
1144978	NC_000013.11:g.32359137G>A	Not Yet Reviewed	chr13:g.32359137:G>A		-	GnomADv3	-
1204530	NC_000013.11:g.32366756_32366759dup	Benign / Little Clinical Significance	chr13:g.32366755:G>GAGGT		?	ENIGMA,1000_Genomes,ClinVar,LOVD,GnomAD,GnomADv3	http://www.ncbi.nlm.nih.gov/clinvar/?term=SCV000321244
1127592	NC_000013.11:g.32332790G>T	Not Yet Reviewed	chr13:g.32332790:G>T		-	ClinVar,ExAC,GnomAD	http://www.ncbi.nlm.nih.gov/clinvar/?term=SCV000818194, http://www.ncbi.nlm.nih.gov/clinvar/?term=SCV005634403, http://www.ncbi.nlm.nih.gov/clinvar/?term=SCV001171180, http://www.ncbi.nlm.nih.gov/clinvar/?term=SCV005422969, http://www.ncbi.nlm.nih.gov/clinvar/?term=SCV004846902, http://www.ncbi.nlm.nih.gov/clinvar/?term=SCV000908933, http://www.ncbi.nlm.nih.gov/clinvar/?term=SCV004219506, http://www.ncbi.nlm.nih.gov/clinvar/?term=SCV003849992
1207472	NC_000013.11:g.32398267_32398278del	Not Yet Reviewed	chr13:g.32398265:AGTCTTGTAAAGG>A		-	ClinVar	http://www.ncbi.nlm.nih.gov/clinvar/?term=SCV001550286
1149267	NC_000013.11:g.32370284A>C	Not Yet Reviewed	chr13:g.32370284:A>C		-	GnomADv3	-
1130555	NC_000013.11:g.32336923T>C	Not Yet Reviewed	chr13:g.32336923:T>C		-	GnomAD,GnomADv3	-
1152017	NC_000013.11:g.32377621C>T	Not Yet Reviewed	chr13:g.32377621:C>T		-	GnomAD,GnomADv3	-
1201443	NC_000013.11:g.32340838del	Not Yet Reviewed	chr13:g.32340837:AC>A		-	ClinVar	http://www.ncbi.nlm.nih.gov/clinvar/?term=SCV004314577
1196489	NC_000013.11:g.32318452del	Not Yet Reviewed	chr13:g.32318439:AT>A		-	GnomAD,GnomADv3	-
1149003	NC_000013.11:g.32369088G>C	Not Yet Reviewed	chr13:g.32369088:G>C		-	GnomADv3	-
1203821	NC_000013.11:g.32363189G>A	Not Yet Reviewed	chr13:g.32363189:G>A		-	ClinVar,LOVD,exLOVD,ExAC,BIC,GnomAD,ENIGMA_BRCA12_Functional_Assays	http://www.ncbi.nlm.nih.gov/clinvar/?term=SCV001549158, http://www.ncbi.nlm.nih.gov/clinvar/?term=SCV000189902, http://www.ncbi.nlm.nih.gov/clinvar/?term=SCV000213624, http://www.ncbi.nlm.nih.gov/clinvar/?term=SCV002551701, http://www.ncbi.nlm.nih.gov/clinvar/?term=SCV001515180, http://www.ncbi.nlm.nih.gov/clinvar/?term=SCV002049373, http://www.ncbi.nlm.nih.gov/clinvar/?term=SCV000109219, http://www.ncbi.nlm.nih.gov/clinvar/?term=SCV000147241
1149592	NC_000013.11:g.32370540A>T	Pathogenic	chr13:g.32370540:A>T		R2824*	ENIGMA,ClinVar,LOVD	http://www.ncbi.nlm.nih.gov/clinvar/?term=SCV002676706, http://www.ncbi.nlm.nih.gov/clinvar/?term=SCV000324668, http://www.ncbi.nlm.nih.gov/clinvar/?term=SCV000327898, http://www.ncbi.nlm.nih.gov/clinvar/?term=SCV000592195, http://www.ncbi.nlm.nih.gov/clinvar/?term=SCV000587955
1136579	NC_000013.11:g.32340199T>C	Not Yet Reviewed	chr13:g.32340199:T>C		-	ClinVar	http://www.ncbi.nlm.nih.gov/clinvar/?term=SCV005756676
1203018	NC_000013.11:g.32356478_32356499dup	Not Yet Reviewed	chr13:g.32356477:T>TAAGAAGAAACAAAGGCAACGCG		-	ClinVar	http://www.ncbi.nlm.nih.gov/clinvar/?term=SCV003806515
1140357	NC_000013.11:g.32346871G>T	Pathogenic	chr13:g.32346871:G>T		E2328*	ENIGMA,ClinVar,LOVD	http://www.ncbi.nlm.nih.gov/clinvar/?term=SCV004931433, http://www.ncbi.nlm.nih.gov/clinvar/?term=SCV000301117
1201735	NC_000013.11:g.32341641C>T	Not Yet Reviewed	chr13:g.32341641:C>T		-	GnomADv3	-
1197317	NC_000013.11:g.32327743A>T	Not Yet Reviewed	chr13:g.32327743:A>T		-	GnomADv3	-
1199480	NC_000013.11:g.32337992_32337996delinsAAGG	Not Yet Reviewed	chr13:g.32337992:GAAGT>AAGG		-	ClinVar	http://www.ncbi.nlm.nih.gov/clinvar/?term=SCV004451260
1205789	NC_000013.11:g.32378942_32380826del	Not Yet Reviewed	chr13:g.32378939:ACCTACAACACAGAAACAATGATATTACCTACCCCATGGACTGTTGTGAAGATTAAATGAATTAGTACATTTACTACACATAGATCTATTTCTCAAAATAATGAGCATTCAGATATTAGCCATCTGTAATGTAGTTGGTGATGATTATGATTATTAGAGTACATTTATAATTGGAGGATCATTTTTGCCGTAGGGAAATAGAATTATTAATAGTTTGAGGCACCTGAGAATATTATGTGAGAAACTGATTACATTAACCACACCCTTAAGATGAGCTCTAATTTTGTTGTATTTGTCCTGTTTAAAGCCATCTAGTTACAATAGATGGAACTTTTTTGTTCTGATTGCTTTTTATTCCAATATCTTAAATGGTCACAGGGTTATTTCAGTGAAGAGCAGTTAAGAGCCTTGAATAATCACAGGCAAATGTTGAATGATAAGAAACAAGCTCAGATCCAGTTGGAAATTAGGAAGGCCATGGAATCTGCTGAACAAAAGGAACAAGGTTTATCAAGGGATGTCACAACCGTGTGGAAGTTGCGTATTGTAAGCTATTCAAAAAAAGAAAAAGATTCAGGTAAGTATGTAAATGCTTTGTTTTTATCAGTTTTATTAACTTAAAAAATGACCTTACTAACAAAATGATTATAAATCCAGATAAAGTATAAAGTTAGTTTATATCAGAGAAGCAAAATCCACTACTAATGCCCACAAAGAGATAATATAAAAGAGGATCTGTATTTATTTTGAAACAAACATTTAAATGATAATCACTTCTTCCATTGCATCTTTCTCATCTTTCTCCAAACAGTTATACTGAGTATTTGGCGTCCATCATCAGATTTATATTCTCTGTTAACAGAAGGAAAGAGATACAGAATTTATCATCTTGCAACTTCAAAATCTAAAAGTAAATCTGAAAGAGCTAACATACAGTTAGCAGCGACAAAAAAAACTCAGTATCAACAACTACCGGTACAAACCTTTCATTGTAATTTTTCAGTTTTGATAAGTGCTTGTTAGTTTATGGAATCTCCATATGTTGAATTTTTGTTTTGTTTTCTGTAGGTTTCAGATGAAATTTTATTTCAGATTTACCAGCCACGGGAGCCCCTTCACTTCAGCAAATTTTTAGATCCAGACTTTCAGCCATCTTGTTCTGAGGTGGACCTAATAGGATTTGTCGTTTCTGTTGTGAAAAAAACAGGTAATGCACAATATAGTTAATTTTTTTTATTGATTCTTTTAAAAAACATTGTCTTTTAAAATCTCTTATGATTAGTTGGAGCTACCAGTTGGCAAATTTGCTAGCTAACTAGTGATCTGAAAGTAAGCCTCTTTGAACCTCTGATTTTTCATGAAAAGCAATTCTCTCAATTCTATATTATTTCAAGGGTAACAAGTTACATCCTAGTCTGTGTACTTAATTTTATAGAAATTGTCCTTAATTTTATTTTCTGCAATTTATGTTTTCTTACTATTTCTGGTGTATGTGTTTATCCCATTGTGATGTTATATTGGTGTCCTCAATTTATTTCCTTAGCCATACACTCTACTTTTCATTGTACAGGGCTATTTATTATCTCAGAGTCAAGCTTTTTTTTTTTTTTTTTTTTCCCCGAGATGGAGTCTCACTCTGTTGCCCAGGCTGGAGTGCAGTGGCGCTATCTCAGCCCACTGCAAGTTCTGCCTCCCAGGTTCACACCATTCTCCTGCCTCAGCCTCCCGAGTAGCTGGGACTACATATACCCGCCACCGAGCCTGGCCAATTTTTTGTATTTTTAGTAGAGTCGGGGTTTCACCGTGTTAACCAGGATAGTCTAAATCTCCTGACCTCGTGATCTACCAGCCTCGGCCTCCCAAAGTGCTGGGATTACAGGCGTGAG>A		-	ClinVar,LOVD	http://www.ncbi.nlm.nih.gov/clinvar/?term=SCV000327962
1140962	NC_000013.11:g.32349191T>C	Not Yet Reviewed	chr13:g.32349191:T>C		-	GnomAD,GnomADv3	-
1154098	NC_000013.11:g.32382168G>A	Not Yet Reviewed	chr13:g.32382168:G>A		-	GnomADv3	-
1150157	NC_000013.11:g.32371400A>T	Benign / Little Clinical Significance	chr13:g.32371400:A>T		?	ENIGMA,1000_Genomes,ClinVar,LOVD,GnomAD,GnomADv3	http://www.ncbi.nlm.nih.gov/clinvar/?term=SCV001829870, http://www.ncbi.nlm.nih.gov/clinvar/?term=SCV000245181
1123650	NC_000013.11:g.32324280G>C	Not Yet Reviewed	chr13:g.32324280:G>C		-	GnomADv3	-
1127230	NC_000013.11:g.32332588A>G	Not Yet Reviewed	chr13:g.32332588:A>G		-	ClinVar	http://www.ncbi.nlm.nih.gov/clinvar/?term=SCV001553748
1132629	NC_000013.11:g.32338117G>A	Likely benign	chr13:g.32338117:G>A		E1254=	ENIGMA,ClinVar	http://www.ncbi.nlm.nih.gov/clinvar/?term=SCV005424403, http://www.ncbi.nlm.nih.gov/clinvar/?term=SCV000214821, http://www.ncbi.nlm.nih.gov/clinvar/?term=SCV002376095, http://www.ncbi.nlm.nih.gov/clinvar/?term=SCV000578584
1138821	NC_000013.11:g.32341802A>C	Not Yet Reviewed	chr13:g.32341802:A>C		-	GnomADv3	-
1157977	NC_000013.11:g.32396903T>A	Not Yet Reviewed	chr13:g.32396903:T>A		-	LOVD	-
1159303	NC_000013.11:g.32398695G>T	Not Yet Reviewed	chr13:g.32398695:G>T		-	ClinVar	http://www.ncbi.nlm.nih.gov/clinvar/?term=SCV005735155, http://www.ncbi.nlm.nih.gov/clinvar/?term=SCV001169809
1131923	NC_000013.11:g.32337717C>A	Pathogenic	chr13:g.32337717:C>A		S1121*	ENIGMA,ClinVar,LOVD,BIC	http://www.ncbi.nlm.nih.gov/clinvar/?term=SCV000683551, http://www.ncbi.nlm.nih.gov/clinvar/?term=SCV000300626, http://www.ncbi.nlm.nih.gov/clinvar/?term=SCV000146218, http://www.ncbi.nlm.nih.gov/clinvar/?term=SCV000186029
1121588	NC_000013.11:g.32317014A>T	Not Yet Reviewed	chr13:g.32317014:A>T		-	GnomAD	-
1124944	NC_000013.11:g.32326640A>G	Not Yet Reviewed	chr13:g.32326640:A>G		-	ExAC,GnomAD	-
1199104	NC_000013.11:g.32337342dup	Not Yet Reviewed	chr13:g.32337341:C>CT		-	GnomAD	-
1137085	NC_000013.11:g.32340459C>T	Not Yet Reviewed	chr13:g.32340459:C>T		-	ClinVar	http://www.ncbi.nlm.nih.gov/clinvar/?term=SCV003850935, http://www.ncbi.nlm.nih.gov/clinvar/?term=SCV001198929
1155642	NC_000013.11:g.32388733T>C	Not Yet Reviewed	chr13:g.32388733:T>C		-	GnomADv3	-
1159295	NC_000013.11:g.32398688A>C	Not Yet Reviewed	chr13:g.32398688:A>C		-	ClinVar,BIC	http://www.ncbi.nlm.nih.gov/clinvar/?term=SCV001169803, http://www.ncbi.nlm.nih.gov/clinvar/?term=SCV000145763, http://www.ncbi.nlm.nih.gov/clinvar/?term=SCV001505624
1135563	NC_000013.11:g.32339658T>A	Not Yet Reviewed	chr13:g.32339658:T>A		-	ClinVar	http://www.ncbi.nlm.nih.gov/clinvar/?term=SCV004353822
1128356	NC_000013.11:g.32333209A>G	Not Yet Reviewed	chr13:g.32333209:A>G		-	ClinVar,LOVD	http://www.ncbi.nlm.nih.gov/clinvar/?term=SCV002454078
1125959	NC_000013.11:g.32330151G>A	Not Yet Reviewed	chr13:g.32330151:G>A		-	GnomAD,GnomADv3	-
1135658	NC_000013.11:g.32339709C>T	Not Yet Reviewed	chr13:g.32339709:C>T		-	ClinVar	http://www.ncbi.nlm.nih.gov/clinvar/?term=SCV003847187, http://www.ncbi.nlm.nih.gov/clinvar/?term=SCV002052541
1207622	NC_000013.11:g.32398716G>C	Not Yet Reviewed	chr13:g.32398716:G>C		-	ClinVar,GnomADv3	http://www.ncbi.nlm.nih.gov/clinvar/?term=SCV002545119, http://www.ncbi.nlm.nih.gov/clinvar/?term=SCV000560392, http://www.ncbi.nlm.nih.gov/clinvar/?term=SCV005185577, http://www.ncbi.nlm.nih.gov/clinvar/?term=SCV000668830, http://www.ncbi.nlm.nih.gov/clinvar/?term=SCV000910250
1205003	NC_000013.11:g.32368914A>G	Not Yet Reviewed	chr13:g.32368914:A>G		-	GnomADv3	-
1155760	NC_000013.11:g.32389392C>G	Benign / Little Clinical Significance	chr13:g.32389392:C>G		?	ENIGMA,1000_Genomes,ClinVar,LOVD,GnomAD,GnomADv3	http://www.ncbi.nlm.nih.gov/clinvar/?term=SCV000245264
1156861	NC_000013.11:g.32394683T>C	Not Yet Reviewed	chr13:g.32394683:T>C		-	ClinVar	http://www.ncbi.nlm.nih.gov/clinvar/?term=SCV005784510
1143995	NC_000013.11:g.32356720A>G	Not Yet Reviewed	chr13:g.32356720:A>G		-	GnomADv3	-
1203455	NC_000013.11:g.32359181C>A	Not Yet Reviewed	chr13:g.32359181:C>A		-	GnomADv3	-
1124592	NC_000013.11:g.32326280A>G	Not Yet Reviewed	chr13:g.32326280:A>G		-	ClinVar	http://www.ncbi.nlm.nih.gov/clinvar/?term=SCV000910338
1158719	NC_000013.11:g.32398294G>T	Not Yet Reviewed	chr13:g.32398294:G>T		-	ClinVar	http://www.ncbi.nlm.nih.gov/clinvar/?term=SCV003324003
1198194	NC_000013.11:g.32333140T>G	Benign / Little Clinical Significance	chr13:g.32333140:T>G		C554W	ENIGMA,ClinVar,LOVD,exLOVD,ExAC,ESP,BIC,GnomAD,GnomADv3	http://www.ncbi.nlm.nih.gov/clinvar/?term=SCV003917267, http://www.ncbi.nlm.nih.gov/clinvar/?term=SCV002550284, http://www.ncbi.nlm.nih.gov/clinvar/?term=SCV000071869, http://www.ncbi.nlm.nih.gov/clinvar/?term=SCV004725042, http://www.ncbi.nlm.nih.gov/clinvar/?term=SCV000213488, http://www.ncbi.nlm.nih.gov/clinvar/?term=SCV000602785, http://www.ncbi.nlm.nih.gov/clinvar/?term=SCV002533250, http://www.ncbi.nlm.nih.gov/clinvar/?term=SCV002068966, http://www.ncbi.nlm.nih.gov/clinvar/?term=SCV000210566, http://www.ncbi.nlm.nih.gov/clinvar/?term=SCV000694555, http://www.ncbi.nlm.nih.gov/clinvar/?term=SCV001139005, http://www.ncbi.nlm.nih.gov/clinvar/?term=SCV000910758, http://www.ncbi.nlm.nih.gov/clinvar/?term=SCV000219304, http://www.ncbi.nlm.nih.gov/clinvar/?term=SCV000886672, http://www.ncbi.nlm.nih.gov/clinvar/?term=SCV000591759, http://www.ncbi.nlm.nih.gov/clinvar/?term=SCV000244423, http://www.ncbi.nlm.nih.gov/clinvar/?term=SCV000190115, http://www.ncbi.nlm.nih.gov/clinvar/?term=SCV000109058, http://www.ncbi.nlm.nih.gov/clinvar/?term=SCV000145909
1196987	NC_000013.11:g.32325570A>G	Not Yet Reviewed	chr13:g.32325570:A>G		-	GnomADv3	-
1123633	NC_000013.11:g.32324203G>A	Not Yet Reviewed	chr13:g.32324203:G>A		-	GnomADv3	-
1143607	NC_000013.11:g.32356432A>C	Not Yet Reviewed	chr13:g.32356432:A>C		-	ClinVar	http://www.ncbi.nlm.nih.gov/clinvar/?term=SCV005548621, http://www.ncbi.nlm.nih.gov/clinvar/?term=SCV003838174, http://www.ncbi.nlm.nih.gov/clinvar/?term=SCV001405665
1158900	NC_000013.11:g.32398422T>C	Likely benign	chr13:g.32398422:T>C		S3303=	ENIGMA,ClinVar,ExAC,GnomAD	http://www.ncbi.nlm.nih.gov/clinvar/?term=SCV002690997, http://www.ncbi.nlm.nih.gov/clinvar/?term=SCV000578696
1121945	NC_000013.11:g.32318596C>G	Not Yet Reviewed	chr13:g.32318596:C>G		-	GnomAD,GnomADv3	-
1201211	NC_000013.11:g.32340582_32340586del	Not Yet Reviewed	chr13:g.32340578:AAAGTT>A		-	ClinVar	http://www.ncbi.nlm.nih.gov/clinvar/?term=SCV002659417
1154440	NC_000013.11:g.32383710G>A	Not Yet Reviewed	chr13:g.32383710:G>A		-	GnomAD,GnomADv3	-
1141614	NC_000013.11:g.32351102C>T	Not Yet Reviewed	chr13:g.32351102:C>T		-	1000_Genomes,GnomAD,GnomADv3	-
1133557	NC_000013.11:g.32338600G>A	Likely benign	chr13:g.32338600:G>A		E1415=	ENIGMA,ClinVar,LOVD,GnomAD	http://www.ncbi.nlm.nih.gov/clinvar/?term=SCV001085809, http://www.ncbi.nlm.nih.gov/clinvar/?term=SCV000213135, http://www.ncbi.nlm.nih.gov/clinvar/?term=SCV001349343, http://www.ncbi.nlm.nih.gov/clinvar/?term=SCV004813899, http://www.ncbi.nlm.nih.gov/clinvar/?term=SCV000578992
1134898	NC_000013.11:g.32339320C>G	Pathogenic	chr13:g.32339320:C>G		Y1655*	ENIGMA,ClinVar,LOVD,BIC,GnomAD,GnomADv3	http://www.ncbi.nlm.nih.gov/clinvar/?term=SCV000296707, http://www.ncbi.nlm.nih.gov/clinvar/?term=SCV000172795, http://www.ncbi.nlm.nih.gov/clinvar/?term=SCV005431500, http://www.ncbi.nlm.nih.gov/clinvar/?term=SCV004845756, http://www.ncbi.nlm.nih.gov/clinvar/?term=SCV000537670, http://www.ncbi.nlm.nih.gov/clinvar/?term=SCV003814415, http://www.ncbi.nlm.nih.gov/clinvar/?term=SCV000487907, http://www.ncbi.nlm.nih.gov/clinvar/?term=SCV002526069, http://www.ncbi.nlm.nih.gov/clinvar/?term=SCV000327115, http://www.ncbi.nlm.nih.gov/clinvar/?term=SCV000591934, http://www.ncbi.nlm.nih.gov/clinvar/?term=SCV001448626, http://www.ncbi.nlm.nih.gov/clinvar/?term=SCV000923789, http://www.ncbi.nlm.nih.gov/clinvar/?term=SCV000300809, http://www.ncbi.nlm.nih.gov/clinvar/?term=SCV000267859, http://www.ncbi.nlm.nih.gov/clinvar/?term=SCV000223921, http://www.ncbi.nlm.nih.gov/clinvar/?term=SCV000223757, http://www.ncbi.nlm.nih.gov/clinvar/?term=SCV000146514, http://www.ncbi.nlm.nih.gov/clinvar/?term=SCV000602864, http://www.ncbi.nlm.nih.gov/clinvar/?term=SCV000072546, http://www.ncbi.nlm.nih.gov/clinvar/?term=SCV004211918, http://www.ncbi.nlm.nih.gov/clinvar/?term=SCV000210343, http://www.ncbi.nlm.nih.gov/clinvar/?term=SCV000893330, http://www.ncbi.nlm.nih.gov/clinvar/?term=SCV000271328, http://www.ncbi.nlm.nih.gov/clinvar/?term=SCV000805244, http://www.ncbi.nlm.nih.gov/clinvar/?term=SCV000694816, http://www.ncbi.nlm.nih.gov/clinvar/?term=SCV000588096, http://www.ncbi.nlm.nih.gov/clinvar/?term=SCV000587734, http://www.ncbi.nlm.nih.gov/clinvar/?term=SCV000054122, http://www.ncbi.nlm.nih.gov/clinvar/?term=SCV000267775
1196348	NC_000013.11:g.32316410_32316412del	Not Yet Reviewed	chr13:g.32316406:GTCT>G		-	ClinVar,LOVD,exLOVD,ESP,BIC,GnomADv3	http://www.ncbi.nlm.nih.gov/clinvar/?term=SCV002761800, http://www.ncbi.nlm.nih.gov/clinvar/?term=SCV000591648, http://www.ncbi.nlm.nih.gov/clinvar/?term=SCV005917125, http://www.ncbi.nlm.nih.gov/clinvar/?term=SCV005872746, http://www.ncbi.nlm.nih.gov/clinvar/?term=SCV001010585, http://www.ncbi.nlm.nih.gov/clinvar/?term=SCV004747743, http://www.ncbi.nlm.nih.gov/clinvar/?term=SCV002043014, http://www.ncbi.nlm.nih.gov/clinvar/?term=SCV000569168, http://www.ncbi.nlm.nih.gov/clinvar/?term=SCV000053901, http://www.ncbi.nlm.nih.gov/clinvar/?term=SCV000145913, http://www.ncbi.nlm.nih.gov/clinvar/?term=SCV000683386
1206268	NC_000013.11:g.32380554_32380555insTTCC	Not Yet Reviewed	chr13:g.32380554:T>TTTCC		-	GnomADv3	-
1201593	NC_000013.11:g.32341045del	Not Yet Reviewed	chr13:g.32341043:AT>A		-	ClinVar,LOVD	http://www.ncbi.nlm.nih.gov/clinvar/?term=SCV001399726
1131544	NC_000013.11:g.32337508G>C	Not Yet Reviewed	chr13:g.32337508:G>C		-	ClinVar	http://www.ncbi.nlm.nih.gov/clinvar/?term=SCV002610479, http://www.ncbi.nlm.nih.gov/clinvar/?term=SCV003851722, http://www.ncbi.nlm.nih.gov/clinvar/?term=SCV002533764, http://www.ncbi.nlm.nih.gov/clinvar/?term=SCV001498539
1147581	NC_000013.11:g.32365330C>T	Not Yet Reviewed	chr13:g.32365330:C>T		-	1000_Genomes,GnomADv3	-
1156234	NC_000013.11:g.32391777G>A	Not Yet Reviewed	chr13:g.32391777:G>A		-	GnomADv3	-
1129640	NC_000013.11:g.32336367C>G	Not Yet Reviewed	chr13:g.32336367:C>G		-	ClinVar	http://www.ncbi.nlm.nih.gov/clinvar/?term=SCV004384510
1197812	NC_000013.11:g.32332491del	Not Yet Reviewed	chr13:g.32332490:GC>G		-	ClinVar	http://www.ncbi.nlm.nih.gov/clinvar/?term=SCV001781219
1138468	NC_000013.11:g.32341130A>G	Not Yet Reviewed	chr13:g.32341130:A>G		-	ClinVar	http://www.ncbi.nlm.nih.gov/clinvar/?term=SCV002295765, http://www.ncbi.nlm.nih.gov/clinvar/?term=SCV003847443
1149171	NC_000013.11:g.32369774A>G	Not Yet Reviewed	chr13:g.32369774:A>G		-	GnomADv3	-
1121933	NC_000013.11:g.32318539T>A	Not Yet Reviewed	chr13:g.32318539:T>A		-	GnomAD,GnomADv3	-
1154786	NC_000013.11:g.32385314T>C	Not Yet Reviewed	chr13:g.32385314:T>C		-	GnomADv3	-
1158564	NC_000013.11:g.32398200T>A	Not Yet Reviewed	chr13:g.32398200:T>A		-	ClinVar,GnomADv3	http://www.ncbi.nlm.nih.gov/clinvar/?term=SCV005425863, http://www.ncbi.nlm.nih.gov/clinvar/?term=SCV000560402, http://www.ncbi.nlm.nih.gov/clinvar/?term=SCV002692537, http://www.ncbi.nlm.nih.gov/clinvar/?term=SCV002500653, http://www.ncbi.nlm.nih.gov/clinvar/?term=SCV000533603
1139682	NC_000013.11:g.32344600G>A	Not Yet Reviewed	chr13:g.32344600:G>A		-	ClinVar,GnomADv3	http://www.ncbi.nlm.nih.gov/clinvar/?term=SCV002667690, http://www.ncbi.nlm.nih.gov/clinvar/?term=SCV004213668
1124041	NC_000013.11:g.32325282G>T	Not Yet Reviewed	chr13:g.32325282:G>T		-	GnomAD,GnomADv3	-
1204490	NC_000013.11:g.32365854A>T	Not Yet Reviewed	chr13:g.32365854:A>T		-	GnomADv3	-
1137350	NC_000013.11:g.32340596G>C	Not Yet Reviewed	chr13:g.32340596:G>C		-	ClinVar	http://www.ncbi.nlm.nih.gov/clinvar/?term=SCV003337749, http://www.ncbi.nlm.nih.gov/clinvar/?term=SCV003852350
1140852	NC_000013.11:g.32348657T>C	Not Yet Reviewed	chr13:g.32348657:T>C		-	GnomADv3	-
1132473	NC_000013.11:g.32338033A>C	Not Yet Reviewed	chr13:g.32338033:A>C		-	LOVD	-
1125005	NC_000013.11:g.32326879C>A	Not Yet Reviewed	chr13:g.32326879:C>A		-	GnomADv3	-
1157962	NC_000013.11:g.32396893C>G	Not Yet Reviewed	chr13:g.32396893:C>G		-	ClinVar,LOVD	http://www.ncbi.nlm.nih.gov/clinvar/?term=SCV002205474
1131091	NC_000013.11:g.32337250G>A	Not Yet Reviewed	chr13:g.32337250:G>A		-	LOVD	-
1140052	NC_000013.11:g.32345892T>C	Not Yet Reviewed	chr13:g.32345892:T>C		-	1000_Genomes,GnomADv3	-
1132808	NC_000013.11:g.32338208G>T	Not Yet Reviewed	chr13:g.32338208:G>T		-	ClinVar	http://www.ncbi.nlm.nih.gov/clinvar/?term=SCV003012769
1122868	NC_000013.11:g.32320806A>G	Not Yet Reviewed	chr13:g.32320806:A>G		-	GnomADv3	-
1151692	NC_000013.11:g.32376765A>C	Not Yet Reviewed	chr13:g.32376765:A>C		-	GnomAD	-
1197278	NC_000013.11:g.32327669T>A	Not Yet Reviewed	chr13:g.32327669:T>A		-	GnomADv3	-
1133367	NC_000013.11:g.32338497A>G	Not Yet Reviewed	chr13:g.32338497:A>G		-	ClinVar,LOVD	http://www.ncbi.nlm.nih.gov/clinvar/?term=SCV003288294, http://www.ncbi.nlm.nih.gov/clinvar/?term=SCV003848719
1154857	NC_000013.11:g.32385642T>G	Not Yet Reviewed	chr13:g.32385642:T>G		-	GnomAD,GnomADv3	-
1133815	NC_000013.11:g.32338746C>G	Not Yet Reviewed	chr13:g.32338746:C>G		-	ClinVar,LOVD	http://www.ncbi.nlm.nih.gov/clinvar/?term=SCV001227183, http://www.ncbi.nlm.nih.gov/clinvar/?term=SCV005027015, http://www.ncbi.nlm.nih.gov/clinvar/?term=SCV004362053, http://www.ncbi.nlm.nih.gov/clinvar/?term=SCV003850476
1196359	NC_000013.11:g.32316446A>C	Not Yet Reviewed	chr13:g.32316446:A>C		-	1000_Genomes,ClinVar,LOVD,exLOVD,ExAC,ESP,BIC,GnomAD,GnomADv3	http://www.ncbi.nlm.nih.gov/clinvar/?term=SCV000227005, http://www.ncbi.nlm.nih.gov/clinvar/?term=SCV002026003, http://www.ncbi.nlm.nih.gov/clinvar/?term=SCV000591650, http://www.ncbi.nlm.nih.gov/clinvar/?term=SCV000210549, http://www.ncbi.nlm.nih.gov/clinvar/?term=SCV000145978, http://www.ncbi.nlm.nih.gov/clinvar/?term=SCV000252602, http://www.ncbi.nlm.nih.gov/clinvar/?term=SCV000683384, http://www.ncbi.nlm.nih.gov/clinvar/?term=SCV000883522, http://www.ncbi.nlm.nih.gov/clinvar/?term=SCV000053900
1196631	NC_000013.11:g.32319233_32319234insA	Pathogenic	chr13:g.32319233:C>CA		S76Ffs*25	ENIGMA,ClinVar,LOVD	http://www.ncbi.nlm.nih.gov/clinvar/?term=SCV000324060, http://www.ncbi.nlm.nih.gov/clinvar/?term=SCV000326675
1152788	NC_000013.11:g.32379567C>A	Not Yet Reviewed	chr13:g.32379567:C>A		-	GnomAD	-
1145561	NC_000013.11:g.32361160G>A	Not Yet Reviewed	chr13:g.32361160:G>A		-	GnomADv3	-
1125489	NC_000013.11:g.32328484C>T	Not Yet Reviewed	chr13:g.32328484:C>T		-	GnomADv3	-
1199731	NC_000013.11:g.32338378A>C	Likely benign	chr13:g.32338378:A>C		S1341=	ENIGMA,ClinVar,ExAC,BIC,GnomAD,GnomADv3	http://www.ncbi.nlm.nih.gov/clinvar/?term=SCV000578774, http://www.ncbi.nlm.nih.gov/clinvar/?term=SCV005916570, http://www.ncbi.nlm.nih.gov/clinvar/?term=SCV005877925, http://www.ncbi.nlm.nih.gov/clinvar/?term=SCV000072346, http://www.ncbi.nlm.nih.gov/clinvar/?term=SCV000275643, http://www.ncbi.nlm.nih.gov/clinvar/?term=SCV004219608, http://www.ncbi.nlm.nih.gov/clinvar/?term=SCV002556185, http://www.ncbi.nlm.nih.gov/clinvar/?term=SCV001883274, http://www.ncbi.nlm.nih.gov/clinvar/?term=SCV001139079, http://www.ncbi.nlm.nih.gov/clinvar/?term=SCV000146357, http://www.ncbi.nlm.nih.gov/clinvar/?term=SCV004845257, http://www.ncbi.nlm.nih.gov/clinvar/?term=SCV000683595
1123513	NC_000013.11:g.32323587A>T	Not Yet Reviewed	chr13:g.32323587:A>T		-	GnomADv3	-
1157438	NC_000013.11:g.32395482A>G	Not Yet Reviewed	chr13:g.32395482:A>G		-	GnomAD,GnomADv3	-
1146470	NC_000013.11:g.32363236G>A	Not Yet Reviewed	chr13:g.32363236:G>A		-	ClinVar,GnomAD,GnomADv3	http://www.ncbi.nlm.nih.gov/clinvar/?term=SCV002469985, http://www.ncbi.nlm.nih.gov/clinvar/?term=SCV001339792
1129196	NC_000013.11:g.32335295A>G	Not Yet Reviewed	chr13:g.32335295:A>G		-	GnomAD,GnomADv3	-
1123773	NC_000013.11:g.32324965A>G	Not Yet Reviewed	chr13:g.32324965:A>G		-	GnomADv3	-
1138409	NC_000013.11:g.32341103A>G	Benign / Little Clinical Significance	chr13:g.32341103:A>G		T2250A	ENIGMA,1000_Genomes,ClinVar,LOVD,exLOVD,ExAC,BIC,GnomAD,GnomADv3	http://www.ncbi.nlm.nih.gov/clinvar/?term=SCV000213498, http://www.ncbi.nlm.nih.gov/clinvar/?term=SCV004243734, http://www.ncbi.nlm.nih.gov/clinvar/?term=SCV000324848, http://www.ncbi.nlm.nih.gov/clinvar/?term=SCV002536263, http://www.ncbi.nlm.nih.gov/clinvar/?term=SCV000918947, http://www.ncbi.nlm.nih.gov/clinvar/?term=SCV000910744, http://www.ncbi.nlm.nih.gov/clinvar/?term=SCV000733287, http://www.ncbi.nlm.nih.gov/clinvar/?term=SCV000592072, http://www.ncbi.nlm.nih.gov/clinvar/?term=SCV000146922, http://www.ncbi.nlm.nih.gov/clinvar/?term=SCV002551391, http://www.ncbi.nlm.nih.gov/clinvar/?term=SCV000073052, http://www.ncbi.nlm.nih.gov/clinvar/?term=SCV001955261, http://www.ncbi.nlm.nih.gov/clinvar/?term=SCV000210634, http://www.ncbi.nlm.nih.gov/clinvar/?term=SCV001906211, http://www.ncbi.nlm.nih.gov/clinvar/?term=SCV000787942, http://www.ncbi.nlm.nih.gov/clinvar/?term=SCV000744499, http://www.ncbi.nlm.nih.gov/clinvar/?term=SCV000593726, http://www.ncbi.nlm.nih.gov/clinvar/?term=SCV000244467, http://www.ncbi.nlm.nih.gov/clinvar/?term=SCV000054253
1138139	NC_000013.11:g.32340973A>G	Likely benign	chr13:g.32340973:A>G		K2206=	ENIGMA,ClinVar,ExAC,GnomAD	http://www.ncbi.nlm.nih.gov/clinvar/?term=SCV000668555, http://www.ncbi.nlm.nih.gov/clinvar/?term=SCV000579181, http://www.ncbi.nlm.nih.gov/clinvar/?term=SCV001232540
1138117	NC_000013.11:g.32340961T>C	Not Yet Reviewed	chr13:g.32340961:T>C		-	ClinVar	http://www.ncbi.nlm.nih.gov/clinvar/?term=SCV001639903, http://www.ncbi.nlm.nih.gov/clinvar/?term=SCV003838171, http://www.ncbi.nlm.nih.gov/clinvar/?term=SCV001737754
1197310	NC_000013.11:g.32327736A>T	Not Yet Reviewed	chr13:g.32327736:A>T		-	GnomADv3	-
1121876	NC_000013.11:g.32318399C>A	Not Yet Reviewed	chr13:g.32318399:C>A		-	GnomADv3	-
1152253	NC_000013.11:g.32378770G>A	Not Yet Reviewed	chr13:g.32378770:G>A		-	GnomAD,GnomADv3	-
1143062	NC_000013.11:g.32355197G>A	Not Yet Reviewed	chr13:g.32355197:G>A		-	ClinVar,LOVD	http://www.ncbi.nlm.nih.gov/clinvar/?term=SCV001131804
1136997	NC_000013.11:g.32340417A>G	Not Yet Reviewed	chr13:g.32340417:A>G		-	ClinVar	http://www.ncbi.nlm.nih.gov/clinvar/?term=SCV005624482, http://www.ncbi.nlm.nih.gov/clinvar/?term=SCV000906126, http://www.ncbi.nlm.nih.gov/clinvar/?term=SCV001560307, http://www.ncbi.nlm.nih.gov/clinvar/?term=SCV000215946, http://www.ncbi.nlm.nih.gov/clinvar/?term=SCV004228424, http://www.ncbi.nlm.nih.gov/clinvar/?term=SCV003850891, http://www.ncbi.nlm.nih.gov/clinvar/?term=SCV000694932
1198395	NC_000013.11:g.32333533_32333536del	Not Yet Reviewed	chr13:g.32333529:TTTAA>T		-	GnomADv3	-
1154736	NC_000013.11:g.32385139C>A	Not Yet Reviewed	chr13:g.32385139:C>A		-	1000_Genomes,GnomADv3	-
1121173	NC_000013.11:g.32316222A>C	Not Yet Reviewed	chr13:g.32316222:A>C		-	GnomADv3	-
1142384	NC_000013.11:g.32354472A>T	Not Yet Reviewed	chr13:g.32354472:A>T		-	GnomADv3	-
1138944	NC_000013.11:g.32342163C>T	Not Yet Reviewed	chr13:g.32342163:C>T		-	GnomADv3	-
1200166	NC_000013.11:g.32339065del	Pathogenic	chr13:g.32339064:GA>G		E1571Rfs*8	ENIGMA,ClinVar	http://www.ncbi.nlm.nih.gov/clinvar/?term=SCV000605668, http://www.ncbi.nlm.nih.gov/clinvar/?term=SCV000783970
1130174	NC_000013.11:g.32336692G>T	Likely benign	chr13:g.32336692:G>T		L779=	ENIGMA,ClinVar,LOVD,BIC	http://www.ncbi.nlm.nih.gov/clinvar/?term=SCV005823827, http://www.ncbi.nlm.nih.gov/clinvar/?term=SCV000274647, http://www.ncbi.nlm.nih.gov/clinvar/?term=SCV001358928, http://www.ncbi.nlm.nih.gov/clinvar/?term=SCV000579033, http://www.ncbi.nlm.nih.gov/clinvar/?term=SCV000146032
1122665	NC_000013.11:g.32319843C>A	Not Yet Reviewed	chr13:g.32319843:C>A		-	GnomADv3	-
1120978	NC_000013.11:g.32315667G>A	Not Yet Reviewed	chr13:g.32315667:G>A		-	ClinVar	http://www.ncbi.nlm.nih.gov/clinvar/?term=SCV001413375
1146396	NC_000013.11:g.32363194T>G	Not Yet Reviewed	chr13:g.32363194:T>G		-	ClinVar,LOVD,exLOVD,GnomAD,ENIGMA_BRCA12_Functional_Assays	http://www.ncbi.nlm.nih.gov/clinvar/?term=SCV004845585, http://www.ncbi.nlm.nih.gov/clinvar/?term=SCV004243796, http://www.ncbi.nlm.nih.gov/clinvar/?term=SCV003838836, http://www.ncbi.nlm.nih.gov/clinvar/?term=SCV000600775, http://www.ncbi.nlm.nih.gov/clinvar/?term=SCV000210457, http://www.ncbi.nlm.nih.gov/clinvar/?term=SCV000661272, http://www.ncbi.nlm.nih.gov/clinvar/?term=SCV000683931, http://www.ncbi.nlm.nih.gov/clinvar/?term=SCV000957748, http://www.ncbi.nlm.nih.gov/clinvar/?term=SCV000488752, http://www.ncbi.nlm.nih.gov/clinvar/?term=SCV001139202, http://www.ncbi.nlm.nih.gov/clinvar/?term=SCV000896366, http://www.ncbi.nlm.nih.gov/clinvar/?term=SCV000805773
1149540	NC_000013.11:g.32370511A>G	Not Yet Reviewed	chr13:g.32370511:A>G		-	ClinVar,LOVD	http://www.ncbi.nlm.nih.gov/clinvar/?term=SCV002596521, http://www.ncbi.nlm.nih.gov/clinvar/?term=SCV001734508, http://www.ncbi.nlm.nih.gov/clinvar/?term=SCV001178922
1203114	NC_000013.11:g.32356610del	Not Yet Reviewed	chr13:g.32356608:AG>A		-	ClinVar	http://www.ncbi.nlm.nih.gov/clinvar/?term=SCV000916367
1200586	NC_000013.11:g.32339697A>G	Not Yet Reviewed	chr13:g.32339697:A>G		-	ClinVar,LOVD,exLOVD,ExAC,BIC,GnomAD,GnomADv3,ENIGMA_BRCA12_Functional_Assays	http://www.ncbi.nlm.nih.gov/clinvar/?term=SCV003847174, http://www.ncbi.nlm.nih.gov/clinvar/?term=SCV000277720, http://www.ncbi.nlm.nih.gov/clinvar/?term=SCV000072648, http://www.ncbi.nlm.nih.gov/clinvar/?term=SCV004043185, http://www.ncbi.nlm.nih.gov/clinvar/?term=SCV002007548, http://www.ncbi.nlm.nih.gov/clinvar/?term=SCV002774487, http://www.ncbi.nlm.nih.gov/clinvar/?term=SCV004846560, http://www.ncbi.nlm.nih.gov/clinvar/?term=SCV000146597
1144977	NC_000013.11:g.32359136C>T	Not Yet Reviewed	chr13:g.32359136:C>T		-	GnomAD,GnomADv3	-
1122447	NC_000013.11:g.32319284A>G	Not Yet Reviewed	chr13:g.32319284:A>G		-	ClinVar	http://www.ncbi.nlm.nih.gov/clinvar/?term=SCV004295470, http://www.ncbi.nlm.nih.gov/clinvar/?term=SCV000905642
1155742	NC_000013.11:g.32389271G>A	Not Yet Reviewed	chr13:g.32389271:G>A		-	GnomADv3	-
1151910	NC_000013.11:g.32377407C>A	Not Yet Reviewed	chr13:g.32377407:C>A		-	GnomADv3	-
1141570	NC_000013.11:g.32350967G>A	Not Yet Reviewed	chr13:g.32350967:G>A		-	GnomADv3	-
1127483	NC_000013.11:g.32332736G>A	Not Yet Reviewed	chr13:g.32332736:G>A		-	ClinVar,LOVD	http://www.ncbi.nlm.nih.gov/clinvar/?term=SCV005551910
1155698	NC_000013.11:g.32389051G>T	Not Yet Reviewed	chr13:g.32389051:G>T		-	1000_Genomes,GnomAD,GnomADv3	-
1199406	NC_000013.11:g.32337855_32337856del	Pathogenic	chr13:g.32337853:CAT>C		I1167Nfs*16	ENIGMA,ClinVar,LOVD,BIC,GnomAD	http://www.ncbi.nlm.nih.gov/clinvar/?term=SCV000326876, http://www.ncbi.nlm.nih.gov/clinvar/?term=SCV001588893, http://www.ncbi.nlm.nih.gov/clinvar/?term=SCV000277539, http://www.ncbi.nlm.nih.gov/clinvar/?term=SCV004210506, http://www.ncbi.nlm.nih.gov/clinvar/?term=SCV000677675, http://www.ncbi.nlm.nih.gov/clinvar/?term=SCV000906899, http://www.ncbi.nlm.nih.gov/clinvar/?term=SCV001133759, http://www.ncbi.nlm.nih.gov/clinvar/?term=SCV000300642, http://www.ncbi.nlm.nih.gov/clinvar/?term=SCV000146245
1204219	NC_000013.11:g.32365139A>T	Not Yet Reviewed	chr13:g.32365139:A>T		-	GnomADv3	-
1122852	NC_000013.11:g.32320712C>A	Not Yet Reviewed	chr13:g.32320712:C>A		-	1000_Genomes,GnomAD,GnomADv3	-
1207659	NC_000013.11:g.32399116C>A	Not Yet Reviewed	chr13:g.32399116:C>A		-	GnomADv3	-
1155769	NC_000013.11:g.32389438G>T	Not Yet Reviewed	chr13:g.32389438:G>T		-	GnomADv3	-
1152150	NC_000013.11:g.32378218G>A	Not Yet Reviewed	chr13:g.32378218:G>A		-	GnomADv3	-
1196883	NC_000013.11:g.32325129dup	Not Yet Reviewed	chr13:g.32325125:T>TA		-	ClinVar	http://www.ncbi.nlm.nih.gov/clinvar/?term=SCV002162852
1198331	NC_000013.11:g.32333332_32333333delinsAG	Not Yet Reviewed	chr13:g.32333332:CC>AG		-	ClinVar	http://www.ncbi.nlm.nih.gov/clinvar/?term=SCV004261738
1154640	NC_000013.11:g.32384615G>A	Not Yet Reviewed	chr13:g.32384615:G>A		-	GnomAD	-
1123528	NC_000013.11:g.32323676G>A	Not Yet Reviewed	chr13:g.32323676:G>A		-	GnomADv3	-
1152817	NC_000013.11:g.32379710C>G	Not Yet Reviewed	chr13:g.32379710:C>G		-	GnomAD	-
1134601	NC_000013.11:g.32339157A>G	Not Yet Reviewed	chr13:g.32339157:A>G		-	ClinVar,BIC,GnomADv3	http://www.ncbi.nlm.nih.gov/clinvar/?term=SCV003852106, http://www.ncbi.nlm.nih.gov/clinvar/?term=SCV000906913, http://www.ncbi.nlm.nih.gov/clinvar/?term=SCV000072508, http://www.ncbi.nlm.nih.gov/clinvar/?term=SCV000146484, http://www.ncbi.nlm.nih.gov/clinvar/?term=SCV000668732, http://www.ncbi.nlm.nih.gov/clinvar/?term=SCV001825803
1157761	NC_000013.11:g.32396039T>C	Not Yet Reviewed	chr13:g.32396039:T>C		-	GnomADv3	-
1147611	NC_000013.11:g.32365473C>T	Not Yet Reviewed	chr13:g.32365473:C>T		-	GnomAD,GnomADv3	-
1128404	NC_000013.11:g.32333237A>G	Not Yet Reviewed	chr13:g.32333237:A>G		-	GnomAD	-
1145498	NC_000013.11:g.32360866T>C	Not Yet Reviewed	chr13:g.32360866:T>C		-	GnomADv3	-
1142437	NC_000013.11:g.32354811A>G	Not Yet Reviewed	chr13:g.32354811:A>G		-	GnomAD	-
1202129	NC_000013.11:g.32346837_32346838insTT	Pathogenic	chr13:g.32346837:A>ATT		D2317Lfs*12	ENIGMA,ClinVar,LOVD	http://www.ncbi.nlm.nih.gov/clinvar/?term=SCV000327547, http://www.ncbi.nlm.nih.gov/clinvar/?term=SCV000301114
1154048	NC_000013.11:g.32382003G>T	Not Yet Reviewed	chr13:g.32382003:G>T		-	GnomAD,GnomADv3	-
1151559	NC_000013.11:g.32376696T>C	Not Yet Reviewed	chr13:g.32376696:T>C		-	ClinVar	http://www.ncbi.nlm.nih.gov/clinvar/?term=SCV001569566
1145954	NC_000013.11:g.32362568A>G	Not Yet Reviewed	chr13:g.32362568:A>G		-	LOVD	-
1143142	NC_000013.11:g.32355239C>T	Not Yet Reviewed	chr13:g.32355239:C>T		-	ClinVar	http://www.ncbi.nlm.nih.gov/clinvar/?term=SCV002673484
1129081	NC_000013.11:g.32334710G>A	Not Yet Reviewed	chr13:g.32334710:G>A		-	GnomADv3	-
1131221	NC_000013.11:g.32337321A>T	Not Yet Reviewed	chr13:g.32337321:A>T		-	ClinVar	http://www.ncbi.nlm.nih.gov/clinvar/?term=SCV003850279, http://www.ncbi.nlm.nih.gov/clinvar/?term=SCV001414544
1148034	NC_000013.11:g.32366472G>A	Not Yet Reviewed	chr13:g.32366472:G>A		-	GnomAD,GnomADv3	-
1158683	NC_000013.11:g.32398272T>A	Not Yet Reviewed	chr13:g.32398272:T>A		-	ClinVar	http://www.ncbi.nlm.nih.gov/clinvar/?term=SCV004836754
1152482	NC_000013.11:g.32379367G>A	Not Yet Reviewed	chr13:g.32379367:G>A		-	ClinVar,LOVD	http://www.ncbi.nlm.nih.gov/clinvar/?term=SCV001416943, http://www.ncbi.nlm.nih.gov/clinvar/?term=SCV000210484
1154838	NC_000013.11:g.32385558A>G	Not Yet Reviewed	chr13:g.32385558:A>G		-	GnomADv3	-
1157423	NC_000013.11:g.32395416A>G	Not Yet Reviewed	chr13:g.32395416:A>G		-	GnomADv3	-
1139864	NC_000013.11:g.32344906T>G	Not Yet Reviewed	chr13:g.32344906:T>G		-	GnomADv3	-
1200496	NC_000013.11:g.32339572_32339576del	Pathogenic	chr13:g.32339570:TATTTA>T		Y1739*	ENIGMA,ClinVar,LOVD,BIC	http://www.ncbi.nlm.nih.gov/clinvar/?term=SCV001185662, http://www.ncbi.nlm.nih.gov/clinvar/?term=SCV004243658, http://www.ncbi.nlm.nih.gov/clinvar/?term=SCV000327176, http://www.ncbi.nlm.nih.gov/clinvar/?term=SCV002119939, http://www.ncbi.nlm.nih.gov/clinvar/?term=SCV005624450, http://www.ncbi.nlm.nih.gov/clinvar/?term=SCV000300848, http://www.ncbi.nlm.nih.gov/clinvar/?term=SCV000146570
1203680	NC_000013.11:g.32362536del	Pathogenic	chr13:g.32362535:CA>C		T2607Lfs*41	ENIGMA,ClinVar	http://www.ncbi.nlm.nih.gov/clinvar/?term=SCV000549824, http://www.ncbi.nlm.nih.gov/clinvar/?term=SCV000914027, http://www.ncbi.nlm.nih.gov/clinvar/?term=SCV000783847
1204230	NC_000013.11:g.32365142C>T	Not Yet Reviewed	chr13:g.32365142:C>T		-	GnomADv3	-
1131838	NC_000013.11:g.32337675A>C	Not Yet Reviewed	chr13:g.32337675:A>C		-	ClinVar,LOVD	http://www.ncbi.nlm.nih.gov/clinvar/?term=SCV003851853, http://www.ncbi.nlm.nih.gov/clinvar/?term=SCV002606113, http://www.ncbi.nlm.nih.gov/clinvar/?term=SCV000944111
1200004	NC_000013.11:g.32338809T>G	Not Yet Reviewed	chr13:g.32338809:T>G		-	ClinVar	http://www.ncbi.nlm.nih.gov/clinvar/?term=SCV002637146, http://www.ncbi.nlm.nih.gov/clinvar/?term=SCV000758976, http://www.ncbi.nlm.nih.gov/clinvar/?term=SCV003850522, http://www.ncbi.nlm.nih.gov/clinvar/?term=SCV002005990, http://www.ncbi.nlm.nih.gov/clinvar/?term=SCV001133798, http://www.ncbi.nlm.nih.gov/clinvar/?term=SCV001139090
1133630	NC_000013.11:g.32338640C>G	Not Yet Reviewed	chr13:g.32338640:C>G		-	ClinVar	http://www.ncbi.nlm.nih.gov/clinvar/?term=SCV003850382, http://www.ncbi.nlm.nih.gov/clinvar/?term=SCV001389233
1203066	NC_000013.11:g.32356541_32356542del	Pathogenic	chr13:g.32356539:CCA>C		T2517Sfs*21	ENIGMA,ClinVar,LOVD	http://www.ncbi.nlm.nih.gov/clinvar/?term=SCV000301176
1122940	NC_000013.11:g.32321200T>C	Not Yet Reviewed	chr13:g.32321200:T>C		-	GnomADv3	-
1198780	NC_000013.11:g.32336714A>C	Not Yet Reviewed	chr13:g.32336714:A>C		-	ClinVar	http://www.ncbi.nlm.nih.gov/clinvar/?term=SCV005914277
1131948	NC_000013.11:g.32337732A>T	Not Yet Reviewed	chr13:g.32337732:A>T		-	LOVD	-
1122912	NC_000013.11:g.32321059G>T	Not Yet Reviewed	chr13:g.32321059:G>T		-	GnomADv3	-
1204835	NC_000013.11:g.32368049T>A	Not Yet Reviewed	chr13:g.32368049:T>A		-	GnomADv3	-
1205170	NC_000013.11:g.32370536dup	Pathogenic	chr13:g.32370534:A>AT		Q2823Sfs*22	ENIGMA,ClinVar,LOVD	http://www.ncbi.nlm.nih.gov/clinvar/?term=SCV000324667, http://www.ncbi.nlm.nih.gov/clinvar/?term=SCV000327897
1133882	NC_000013.11:g.32338778A>G	Not Yet Reviewed	chr13:g.32338778:A>G		-	ClinVar,GnomAD	http://www.ncbi.nlm.nih.gov/clinvar/?term=SCV000830610, http://www.ncbi.nlm.nih.gov/clinvar/?term=SCV000661332, http://www.ncbi.nlm.nih.gov/clinvar/?term=SCV003850494, http://www.ncbi.nlm.nih.gov/clinvar/?term=SCV000115002
1153107	NC_000013.11:g.32379875T>A	Not Yet Reviewed	chr13:g.32379875:T>A		-	ClinVar,LOVD	http://www.ncbi.nlm.nih.gov/clinvar/?term=SCV002688539
1147110	NC_000013.11:g.32363874A>G	Not Yet Reviewed	chr13:g.32363874:A>G		-	GnomAD,GnomADv3	-
1205976	NC_000013.11:g.32379768_32379893del	Not Yet Reviewed	chr13:g.32379767:CGTCCATCATCAGATTTATATTCTCTGTTAACAGAAGGAAAGAGATACAGAATTTATCATCTTGCAACTTCAAAATCTAAAAGTAAATCTGAAAGAGCTAACATACAGTTAGCAGCGACAAAAAAAA>C		-	ClinVar,LOVD	http://www.ncbi.nlm.nih.gov/clinvar/?term=SCV000328017
1204717	NC_000013.11:g.32368019_32368037dup	Not Yet Reviewed	chr13:g.32368001:C>CTTTTTTTTTTTTTTTTTTT		-	GnomADv3	-
1205820	NC_000013.11:g.32379337_32379339dup	Not Yet Reviewed	chr13:g.32379336:A>AGTT		-	ClinVar	http://www.ncbi.nlm.nih.gov/clinvar/?term=SCV004503131
1154269	NC_000013.11:g.32382967T>A	Not Yet Reviewed	chr13:g.32382967:T>A		-	GnomADv3	-
1156982	NC_000013.11:g.32394748T>C	Not Yet Reviewed	chr13:g.32394748:T>C		-	ClinVar,LOVD	http://www.ncbi.nlm.nih.gov/clinvar/?term=SCV002686728
1142154	NC_000013.11:g.32353362A>C	Not Yet Reviewed	chr13:g.32353362:A>C		-	GnomADv3	-
1121387	NC_000013.11:g.32316499A>C	Not Yet Reviewed	chr13:g.32316499:A>C		-	ClinVar	http://www.ncbi.nlm.nih.gov/clinvar/?term=SCV000673078
1123519	NC_000013.11:g.32323607C>T	Not Yet Reviewed	chr13:g.32323607:C>T		-	GnomADv3	-
1206930	NC_000013.11:g.32394707_32394708del	Pathogenic	chr13:g.32394705:CTA>C		Y3092Ffs*18	ENIGMA,ClinVar,LOVD	http://www.ncbi.nlm.nih.gov/clinvar/?term=SCV001589946, http://www.ncbi.nlm.nih.gov/clinvar/?term=SCV000668577, http://www.ncbi.nlm.nih.gov/clinvar/?term=SCV000324755, http://www.ncbi.nlm.nih.gov/clinvar/?term=SCV000328095, http://www.ncbi.nlm.nih.gov/clinvar/?term=SCV001736143
1154542	NC_000013.11:g.32384136G>A	Not Yet Reviewed	chr13:g.32384136:G>A		-	GnomADv3	-
1124860	NC_000013.11:g.32326584C>T	Not Yet Reviewed	chr13:g.32326584:C>T		-	ClinVar	http://www.ncbi.nlm.nih.gov/clinvar/?term=SCV003471179, http://www.ncbi.nlm.nih.gov/clinvar/?term=SCV002656686, http://www.ncbi.nlm.nih.gov/clinvar/?term=SCV000574951
1156489	NC_000013.11:g.32392970C>G	Not Yet Reviewed	chr13:g.32392970:C>G		-	GnomADv3	-
1203535	NC_000013.11:g.32359234_32359235insCAAAAAAAAAAAAAAAAAAA	Not Yet Reviewed	chr13:g.32359222:G>GAAAAAAAAAAAACAAAAAAA		-	GnomADv3	-
1137955	NC_000013.11:g.32340870C>T	Not Yet Reviewed	chr13:g.32340870:C>T		-	ClinVar,LOVD,GnomAD,GnomADv3	http://www.ncbi.nlm.nih.gov/clinvar/?term=SCV005788339
1204172	NC_000013.11:g.32365135_32365137del	Not Yet Reviewed	chr13:g.32365109:CTTT>C		-	GnomADv3	-
1154970	NC_000013.11:g.32386244C>T	Not Yet Reviewed	chr13:g.32386244:C>T		-	GnomADv3	-
1125563	NC_000013.11:g.32328855A>C	Not Yet Reviewed	chr13:g.32328855:A>C		-	GnomADv3	-
1154773	NC_000013.11:g.32385265C>T	Not Yet Reviewed	chr13:g.32385265:C>T		-	GnomAD,GnomADv3	-
1141895	NC_000013.11:g.32352059C>G	Not Yet Reviewed	chr13:g.32352059:C>G		-	GnomADv3	-
1150674	NC_000013.11:g.32373653C>T	Not Yet Reviewed	chr13:g.32373653:C>T		-	GnomADv3	-
1135030	NC_000013.11:g.32339390A>C	Not Yet Reviewed	chr13:g.32339390:A>C		-	ClinVar,BIC,GnomADv3	http://www.ncbi.nlm.nih.gov/clinvar/?term=SCV003846942, http://www.ncbi.nlm.nih.gov/clinvar/?term=SCV000146522, http://www.ncbi.nlm.nih.gov/clinvar/?term=SCV000276060, http://www.ncbi.nlm.nih.gov/clinvar/?term=SCV004362090, http://www.ncbi.nlm.nih.gov/clinvar/?term=SCV001569636, http://www.ncbi.nlm.nih.gov/clinvar/?term=SCV000694822, http://www.ncbi.nlm.nih.gov/clinvar/?term=SCV005334046
1123816	NC_000013.11:g.32325079G>A	Not Yet Reviewed	chr13:g.32325079:G>A		-	ClinVar	http://www.ncbi.nlm.nih.gov/clinvar/?term=SCV005734668, http://www.ncbi.nlm.nih.gov/clinvar/?term=SCV005552030
1122219	NC_000013.11:g.32319154G>C	Not Yet Reviewed	chr13:g.32319154:G>C		-	GnomAD	-
1125854	NC_000013.11:g.32329687T>G	Benign / Little Clinical Significance	chr13:g.32329687:T>G		?	ENIGMA,1000_Genomes,ClinVar,LOVD,BIC,GnomAD,GnomADv3	http://www.ncbi.nlm.nih.gov/clinvar/?term=SCV001780227, http://www.ncbi.nlm.nih.gov/clinvar/?term=SCV000244989
1143858	NC_000013.11:g.32356562A>G	Not Yet Reviewed	chr13:g.32356562:A>G		-	ClinVar	http://www.ncbi.nlm.nih.gov/clinvar/?term=SCV000635585
1138634	NC_000013.11:g.32341220G>A	Not Yet Reviewed	chr13:g.32341220:G>A		-	LOVD,ExAC,GnomAD,GnomADv3	-
1150382	NC_000013.11:g.32372493G>A	Not Yet Reviewed	chr13:g.32372493:G>A		-	GnomADv3	-
1206518	NC_000013.11:g.32386422del	Not Yet Reviewed	chr13:g.32386416:GA>G		-	GnomADv3	-
1205115	NC_000013.11:g.32370463_32370469del	Pathogenic	chr13:g.32370458:TGACCCTA>T		P2798Lfs*21	ENIGMA,ClinVar,LOVD	http://www.ncbi.nlm.nih.gov/clinvar/?term=SCV005746544, http://www.ncbi.nlm.nih.gov/clinvar/?term=SCV004043905, http://www.ncbi.nlm.nih.gov/clinvar/?term=SCV000324656, http://www.ncbi.nlm.nih.gov/clinvar/?term=SCV000327884
1143249	NC_000013.11:g.32355298G>A	Not Yet Reviewed	chr13:g.32355298:G>A		-	ClinVar,LOVD,exLOVD,ExAC,BIC,GnomAD	http://www.ncbi.nlm.nih.gov/clinvar/?term=SCV000683870, http://www.ncbi.nlm.nih.gov/clinvar/?term=SCV002572473, http://www.ncbi.nlm.nih.gov/clinvar/?term=SCV001934571, http://www.ncbi.nlm.nih.gov/clinvar/?term=SCV000383767, http://www.ncbi.nlm.nih.gov/clinvar/?term=SCV000383766, http://www.ncbi.nlm.nih.gov/clinvar/?term=SCV000512385, http://www.ncbi.nlm.nih.gov/clinvar/?term=SCV000147081, http://www.ncbi.nlm.nih.gov/clinvar/?term=SCV000073223, http://www.ncbi.nlm.nih.gov/clinvar/?term=SCV004773382, http://www.ncbi.nlm.nih.gov/clinvar/?term=SCV002046106
1136847	NC_000013.11:g.32340340C>T	Likely benign	chr13:g.32340340:C>T		N1995=	ENIGMA,ClinVar,LOVD,ExAC,ESP,GnomAD,GnomADv3	http://www.ncbi.nlm.nih.gov/clinvar/?term=SCV005880555, http://www.ncbi.nlm.nih.gov/clinvar/?term=SCV005872787, http://www.ncbi.nlm.nih.gov/clinvar/?term=SCV004762213, http://www.ncbi.nlm.nih.gov/clinvar/?term=SCV000214133, http://www.ncbi.nlm.nih.gov/clinvar/?term=SCV000260226, http://www.ncbi.nlm.nih.gov/clinvar/?term=SCV000512373, http://www.ncbi.nlm.nih.gov/clinvar/?term=SCV000683746, http://www.ncbi.nlm.nih.gov/clinvar/?term=SCV002536195, http://www.ncbi.nlm.nih.gov/clinvar/?term=SCV002071249, http://www.ncbi.nlm.nih.gov/clinvar/?term=SCV000887861, http://www.ncbi.nlm.nih.gov/clinvar/?term=SCV002025789, http://www.ncbi.nlm.nih.gov/clinvar/?term=SCV001972705, http://www.ncbi.nlm.nih.gov/clinvar/?term=SCV001954702, http://www.ncbi.nlm.nih.gov/clinvar/?term=SCV000592018, http://www.ncbi.nlm.nih.gov/clinvar/?term=SCV000694924, http://www.ncbi.nlm.nih.gov/clinvar/?term=SCV001159045, http://www.ncbi.nlm.nih.gov/clinvar/?term=SCV000578749, http://www.ncbi.nlm.nih.gov/clinvar/?term=SCV000863716, http://www.ncbi.nlm.nih.gov/clinvar/?term=SCV000541073, http://www.ncbi.nlm.nih.gov/clinvar/?term=SCV000195994
1140689	NC_000013.11:g.32347933G>C	Not Yet Reviewed	chr13:g.32347933:G>C		-	GnomADv3	-
1203200	NC_000013.11:g.32357797_32357798dup	Pathogenic	chr13:g.32357794:C>CAG		F2560Lfs*89	ENIGMA,ClinVar,LOVD,ExAC,GnomAD	http://www.ncbi.nlm.nih.gov/clinvar/?term=SCV002588912, http://www.ncbi.nlm.nih.gov/clinvar/?term=SCV000301188
1159141	NC_000013.11:g.32398593A>G	Likely benign	chr13:g.32398593:A>G		K3360=	ENIGMA,ClinVar	http://www.ncbi.nlm.nih.gov/clinvar/?term=SCV000214323, http://www.ncbi.nlm.nih.gov/clinvar/?term=SCV001668737, http://www.ncbi.nlm.nih.gov/clinvar/?term=SCV000578563
1152413	NC_000013.11:g.32379326A>C	Not Yet Reviewed	chr13:g.32379326:A>C		-	ClinVar,ENIGMA_BRCA12_Functional_Assays	http://www.ncbi.nlm.nih.gov/clinvar/?term=SCV000600824, http://www.ncbi.nlm.nih.gov/clinvar/?term=SCV005548553
1122891	NC_000013.11:g.32320962T>C	Not Yet Reviewed	chr13:g.32320962:T>C		-	GnomADv3	-
1134392	NC_000013.11:g.32339043G>A	Not Yet Reviewed	chr13:g.32339043:G>A		-	ClinVar	http://www.ncbi.nlm.nih.gov/clinvar/?term=SCV004216172
1201097	NC_000013.11:g.32340407_32340408del	Pathogenic	chr13:g.32340406:AAG>A		S2018*	ENIGMA,ClinVar,LOVD	http://www.ncbi.nlm.nih.gov/clinvar/?term=SCV005919935, http://www.ncbi.nlm.nih.gov/clinvar/?term=SCV001584776, http://www.ncbi.nlm.nih.gov/clinvar/?term=SCV000324411, http://www.ncbi.nlm.nih.gov/clinvar/?term=SCV000327340, http://www.ncbi.nlm.nih.gov/clinvar/?term=SCV000587819
1153760	NC_000013.11:g.32380649T>C	Not Yet Reviewed	chr13:g.32380649:T>C		-	GnomADv3	-
1121324	NC_000013.11:g.32316465C>T	Not Yet Reviewed	chr13:g.32316465:C>T		-	ClinVar,exLOVD,BIC	http://www.ncbi.nlm.nih.gov/clinvar/?term=SCV005624478, http://www.ncbi.nlm.nih.gov/clinvar/?term=SCV001186862, http://www.ncbi.nlm.nih.gov/clinvar/?term=SCV004361146, http://www.ncbi.nlm.nih.gov/clinvar/?term=SCV000146006, http://www.ncbi.nlm.nih.gov/clinvar/?term=SCV001541367
1139124	NC_000013.11:g.32342746G>A	Not Yet Reviewed	chr13:g.32342746:G>A		-	GnomAD,GnomADv3	-
1158522	NC_000013.11:g.32398175A>C	Not Yet Reviewed	chr13:g.32398175:A>C		-	ClinVar,LOVD,GnomAD	http://www.ncbi.nlm.nih.gov/clinvar/?term=SCV000759166, http://www.ncbi.nlm.nih.gov/clinvar/?term=SCV002690718, http://www.ncbi.nlm.nih.gov/clinvar/?term=SCV005039683, http://www.ncbi.nlm.nih.gov/clinvar/?term=SCV004362832, http://www.ncbi.nlm.nih.gov/clinvar/?term=SCV001820414
1139148	NC_000013.11:g.32342857C>G	Not Yet Reviewed	chr13:g.32342857:C>G		-	GnomADv3	-
1154881	NC_000013.11:g.32385771T>C	Not Yet Reviewed	chr13:g.32385771:T>C		-	1000_Genomes	-
1133716	NC_000013.11:g.32338689A>C	Not Yet Reviewed	chr13:g.32338689:A>C		-	ClinVar,LOVD,GnomADv3	http://www.ncbi.nlm.nih.gov/clinvar/?term=SCV003850428, http://www.ncbi.nlm.nih.gov/clinvar/?term=SCV000815652, http://www.ncbi.nlm.nih.gov/clinvar/?term=SCV002630945
1131613	NC_000013.11:g.32337544G>A	Not Yet Reviewed	chr13:g.32337544:G>A		-	ClinVar	http://www.ncbi.nlm.nih.gov/clinvar/?term=SCV001654338, http://www.ncbi.nlm.nih.gov/clinvar/?term=SCV001180361, http://www.ncbi.nlm.nih.gov/clinvar/?term=SCV001759008
1154442	NC_000013.11:g.32383723C>T	Not Yet Reviewed	chr13:g.32383723:C>T		-	GnomADv3	-
1153352	NC_000013.11:g.32380052C>A	Not Yet Reviewed	chr13:g.32380052:C>A		-	ClinVar	http://www.ncbi.nlm.nih.gov/clinvar/?term=SCV002686143
1203373	NC_000013.11:g.32358483_32358490del	Not Yet Reviewed	chr13:g.32358476:CAAAAAAAA>C		-	GnomADv3	-
1148405	NC_000013.11:g.32367822T>C	Not Yet Reviewed	chr13:g.32367822:T>C		-	GnomADv3	-
1122914	NC_000013.11:g.32321085A>G	Not Yet Reviewed	chr13:g.32321085:A>G		-	GnomAD,GnomADv3	-
1121696	NC_000013.11:g.32317469G>A	Not Yet Reviewed	chr13:g.32317469:G>A		-	GnomAD,GnomADv3	-
1141594	NC_000013.11:g.32351049A>C	Not Yet Reviewed	chr13:g.32351049:A>C		-	GnomADv3	-
1121852	NC_000013.11:g.32318291A>C	Not Yet Reviewed	chr13:g.32318291:A>C		-	GnomADv3	-
1120838	NC_000013.11:g.32314943A>G	Not Yet Reviewed	chr13:g.32314943:A>G		-	ClinVar,LOVD	http://www.ncbi.nlm.nih.gov/clinvar/?term=SCV000244909
1150362	NC_000013.11:g.32372402C>G	Not Yet Reviewed	chr13:g.32372402:C>G		-	1000_Genomes,GnomAD,GnomADv3	-
1204051	NC_000013.11:g.32363792_32363793del	Not Yet Reviewed	chr13:g.32363790:CTG>C		-	LOVD,GnomADv3	-
1145558	NC_000013.11:g.32361140G>A	Not Yet Reviewed	chr13:g.32361140:G>A		-	GnomAD,GnomADv3	-
1141991	NC_000013.11:g.32352465G>T	Not Yet Reviewed	chr13:g.32352465:G>T		-	GnomADv3	-
1196815	NC_000013.11:g.32323398T>C	Not Yet Reviewed	chr13:g.32323398:T>C		-	GnomADv3	-
1159171	NC_000013.11:g.32398608C>G	Not Yet Reviewed	chr13:g.32398608:C>G		-	ClinVar	http://www.ncbi.nlm.nih.gov/clinvar/?term=SCV004485365, http://www.ncbi.nlm.nih.gov/clinvar/?term=SCV002744018
1137736	NC_000013.11:g.32340775T>G	Likely benign	chr13:g.32340775:T>G		G2140=	ENIGMA,ClinVar,BIC	http://www.ncbi.nlm.nih.gov/clinvar/?term=SCV000146848, http://www.ncbi.nlm.nih.gov/clinvar/?term=SCV000578549
1132670	NC_000013.11:g.32338137C>G	Not Yet Reviewed	chr13:g.32338137:C>G		-	ClinVar,LOVD	http://www.ncbi.nlm.nih.gov/clinvar/?term=SCV001561852, http://www.ncbi.nlm.nih.gov/clinvar/?term=SCV003846871, http://www.ncbi.nlm.nih.gov/clinvar/?term=SCV000146296, http://www.ncbi.nlm.nih.gov/clinvar/?term=SCV005900821
1122664	NC_000013.11:g.32319840A>G	Not Yet Reviewed	chr13:g.32319840:A>G		-	GnomAD,GnomADv3	-
1206219	NC_000013.11:g.32380543_32380554dup	Not Yet Reviewed	chr13:g.32380534:C>CTTTTTTTTTTTT		-	GnomADv3	-
1142149	NC_000013.11:g.32353326T>C	Not Yet Reviewed	chr13:g.32353326:T>C		-	GnomADv3	-
1201919	NC_000013.11:g.32343794A>G	Not Yet Reviewed	chr13:g.32343794:A>G		-	GnomADv3	-
1147002	NC_000013.11:g.32363517A>T	Not Yet Reviewed	chr13:g.32363517:A>T		-	ClinVar	http://www.ncbi.nlm.nih.gov/clinvar/?term=SCV000661301
1199607	NC_000013.11:g.32338191A>G	Not Yet Reviewed	chr13:g.32338191:A>G		-	ClinVar,LOVD	http://www.ncbi.nlm.nih.gov/clinvar/?term=SCV005916567, http://www.ncbi.nlm.nih.gov/clinvar/?term=SCV002761156, http://www.ncbi.nlm.nih.gov/clinvar/?term=SCV000549500, http://www.ncbi.nlm.nih.gov/clinvar/?term=SCV000608052, http://www.ncbi.nlm.nih.gov/clinvar/?term=SCV005424406, http://www.ncbi.nlm.nih.gov/clinvar/?term=SCV005079855, http://www.ncbi.nlm.nih.gov/clinvar/?term=SCV002579733, http://www.ncbi.nlm.nih.gov/clinvar/?term=SCV000910323, http://www.ncbi.nlm.nih.gov/clinvar/?term=SCV003846908
1197209	NC_000013.11:g.32326737_32326740del	Not Yet Reviewed	chr13:g.32326734:TGTTA>T		-	GnomADv3	-
1143226	NC_000013.11:g.32355284T>A	Not Yet Reviewed	chr13:g.32355284:T>A		-	ClinVar	http://www.ncbi.nlm.nih.gov/clinvar/?term=SCV002474646
1151039	NC_000013.11:g.32375367A>G	Not Yet Reviewed	chr13:g.32375367:A>G		-	GnomADv3	-
1199764	NC_000013.11:g.32338415dup	Not Yet Reviewed	chr13:g.32338412:G>GA		-	ClinVar	http://www.ncbi.nlm.nih.gov/clinvar/?term=SCV001245492
1137598	NC_000013.11:g.32340712C>T	Not Yet Reviewed	chr13:g.32340712:C>T		-	ClinVar	http://www.ncbi.nlm.nih.gov/clinvar/?term=SCV005883076, http://www.ncbi.nlm.nih.gov/clinvar/?term=SCV002350411, http://www.ncbi.nlm.nih.gov/clinvar/?term=SCV001187307
1199243	NC_000013.11:g.32337590del	Pathogenic	chr13:g.32337587:GT>G		S1079Lfs*8	ENIGMA,ClinVar,LOVD	http://www.ncbi.nlm.nih.gov/clinvar/?term=SCV004100264, http://www.ncbi.nlm.nih.gov/clinvar/?term=SCV002758417, http://www.ncbi.nlm.nih.gov/clinvar/?term=SCV000783846, http://www.ncbi.nlm.nih.gov/clinvar/?term=SCV000678786
1153847	NC_000013.11:g.32380997A>G	Not Yet Reviewed	chr13:g.32380997:A>G		-	1000_Genomes,GnomAD,GnomADv3	-
1201588	NC_000013.11:g.32341036dup	Pathogenic	chr13:g.32341035:C>CA		V2228Sfs*5	ENIGMA,ClinVar	http://www.ncbi.nlm.nih.gov/clinvar/?term=SCV002235643, http://www.ncbi.nlm.nih.gov/clinvar/?term=SCV000608064, http://www.ncbi.nlm.nih.gov/clinvar/?term=SCV004210399, http://www.ncbi.nlm.nih.gov/clinvar/?term=SCV002536256, http://www.ncbi.nlm.nih.gov/clinvar/?term=SCV000784000
1158271	NC_000013.11:g.32397236A>C	Not Yet Reviewed	chr13:g.32397236:A>C		-	GnomADv3	-
1121215	NC_000013.11:g.32316386C>G	Not Yet Reviewed	chr13:g.32316386:C>G		-	1000_Genomes,ClinVar,LOVD,exLOVD,GnomAD,GnomADv3	http://www.ncbi.nlm.nih.gov/clinvar/?term=SCV000591647, http://www.ncbi.nlm.nih.gov/clinvar/?term=SCV001957119, http://www.ncbi.nlm.nih.gov/clinvar/?term=SCV001906021
1197600	NC_000013.11:g.32331007A>C	Not Yet Reviewed	chr13:g.32331007:A>C		-	ClinVar,ExAC,GnomAD	http://www.ncbi.nlm.nih.gov/clinvar/?term=SCV005917619, http://www.ncbi.nlm.nih.gov/clinvar/?term=SCV000186277, http://www.ncbi.nlm.nih.gov/clinvar/?term=SCV001220961, http://www.ncbi.nlm.nih.gov/clinvar/?term=SCV001353449
1123763	NC_000013.11:g.32324904C>T	Not Yet Reviewed	chr13:g.32324904:C>T		-	GnomAD,GnomADv3	-
1143019	NC_000013.11:g.32355171C>A	Not Yet Reviewed	chr13:g.32355171:C>A		-	ClinVar	http://www.ncbi.nlm.nih.gov/clinvar/?term=SCV005424582, http://www.ncbi.nlm.nih.gov/clinvar/?term=SCV004671837
1138508	NC_000013.11:g.32341153T>C	Not Yet Reviewed	chr13:g.32341153:T>C		-	ClinVar	http://www.ncbi.nlm.nih.gov/clinvar/?term=SCV002419940
1197117	NC_000013.11:g.32326282_32326283insC	Not Yet Reviewed	chr13:g.32326282:G>GC		-	LOVD	-
1132501	NC_000013.11:g.32338044C>G	Not Yet Reviewed	chr13:g.32338044:C>G		-	ClinVar	http://www.ncbi.nlm.nih.gov/clinvar/?term=SCV005026507
1124354	NC_000013.11:g.32326105G>A	Not Yet Reviewed	chr13:g.32326105:G>A		-	ClinVar	http://www.ncbi.nlm.nih.gov/clinvar/?term=SCV001411567, http://www.ncbi.nlm.nih.gov/clinvar/?term=SCV000279915
1203561	NC_000013.11:g.32359243_32359244insAG	Not Yet Reviewed	chr13:g.32359243:A>AAG		-	GnomADv3	-
1140152	NC_000013.11:g.32346388T>A	Not Yet Reviewed	chr13:g.32346388:T>A		-	GnomADv3	-
1124458	NC_000013.11:g.32326153A>T	Not Yet Reviewed	chr13:g.32326153:A>T		-	ClinVar,LOVD,BIC	http://www.ncbi.nlm.nih.gov/clinvar/?term=SCV000327082, http://www.ncbi.nlm.nih.gov/clinvar/?term=SCV000863695, http://www.ncbi.nlm.nih.gov/clinvar/?term=SCV000146935
1200324	NC_000013.11:g.32339330T>G	Not Yet Reviewed	chr13:g.32339330:T>G		-	ClinVar,exLOVD	http://www.ncbi.nlm.nih.gov/clinvar/?term=SCV000635417, http://www.ncbi.nlm.nih.gov/clinvar/?term=SCV004845758, http://www.ncbi.nlm.nih.gov/clinvar/?term=SCV003852252, http://www.ncbi.nlm.nih.gov/clinvar/?term=SCV000688908, http://www.ncbi.nlm.nih.gov/clinvar/?term=SCV000274374, http://www.ncbi.nlm.nih.gov/clinvar/?term=SCV002012709, http://www.ncbi.nlm.nih.gov/clinvar/?term=SCV000115007
1154022	NC_000013.11:g.32381922T>C	Not Yet Reviewed	chr13:g.32381922:T>C		-	GnomAD,GnomADv3	-
1141575	NC_000013.11:g.32350981C>T	Not Yet Reviewed	chr13:g.32350981:C>T		-	GnomAD,GnomADv3	-
1134189	NC_000013.11:g.32338929A>T	Not Yet Reviewed	chr13:g.32338929:A>T		-	ClinVar,LOVD	http://www.ncbi.nlm.nih.gov/clinvar/?term=SCV005551885, http://www.ncbi.nlm.nih.gov/clinvar/?term=SCV004845700, http://www.ncbi.nlm.nih.gov/clinvar/?term=SCV003850624, http://www.ncbi.nlm.nih.gov/clinvar/?term=SCV002013984, http://www.ncbi.nlm.nih.gov/clinvar/?term=SCV001734407, http://www.ncbi.nlm.nih.gov/clinvar/?term=SCV001204091
1133220	NC_000013.11:g.32338427T>C	Not Yet Reviewed	chr13:g.32338427:T>C		-	ClinVar	http://www.ncbi.nlm.nih.gov/clinvar/?term=SCV004388195
1147917	NC_000013.11:g.32365919T>C	Not Yet Reviewed	chr13:g.32365919:T>C		-	GnomADv3	-
1145502	NC_000013.11:g.32360876G>A	Not Yet Reviewed	chr13:g.32360876:G>A		-	1000_Genomes,GnomADv3	-
1205766	NC_000013.11:g.32377757del	Not Yet Reviewed	chr13:g.32377748:TA>T		-	GnomADv3	-
1200711	NC_000013.11:g.32339898_32339904del	Not Yet Reviewed	chr13:g.32339896:CAGTGGTA>C		-	ClinVar	http://www.ncbi.nlm.nih.gov/clinvar/?term=SCV004362113
1149235	NC_000013.11:g.32370068A>G	Not Yet Reviewed	chr13:g.32370068:A>G		-	GnomADv3	-
1150928	NC_000013.11:g.32374915C>G	Not Yet Reviewed	chr13:g.32374915:C>G		-	GnomAD,GnomADv3	-
1128139	NC_000013.11:g.32333079A>G	Not Yet Reviewed	chr13:g.32333079:A>G		-	ClinVar,LOVD	http://www.ncbi.nlm.nih.gov/clinvar/?term=SCV004409037, http://www.ncbi.nlm.nih.gov/clinvar/?term=SCV004052526
1127437	NC_000013.11:g.32332712C>A	Not Yet Reviewed	chr13:g.32332712:C>A		-	ClinVar	http://www.ncbi.nlm.nih.gov/clinvar/?term=SCV004829684, http://www.ncbi.nlm.nih.gov/clinvar/?term=SCV004406178, http://www.ncbi.nlm.nih.gov/clinvar/?term=SCV003849931, http://www.ncbi.nlm.nih.gov/clinvar/?term=SCV001170675
1199842	NC_000013.11:g.32338531del	Pathogenic	chr13:g.32338529:GT>G		A1393Rfs*17	ENIGMA,ClinVar,LOVD	http://www.ncbi.nlm.nih.gov/clinvar/?term=SCV000255250, http://www.ncbi.nlm.nih.gov/clinvar/?term=SCV000300719
1148310	NC_000013.11:g.32367423C>T	Not Yet Reviewed	chr13:g.32367423:C>T		-	GnomADv3	-
1142453	NC_000013.11:g.32354835A>T	Not Yet Reviewed	chr13:g.32354835:A>T		-	LOVD	-
1156505	NC_000013.11:g.32393039G>A	Not Yet Reviewed	chr13:g.32393039:G>A		-	GnomAD,GnomADv3	-
1123971	NC_000013.11:g.32325174C>T	Not Yet Reviewed	chr13:g.32325174:C>T		-	ClinVar,LOVD	http://www.ncbi.nlm.nih.gov/clinvar/?term=SCV000758769, http://www.ncbi.nlm.nih.gov/clinvar/?term=SCV002626860
1134460	NC_000013.11:g.32339077A>G	Not Yet Reviewed	chr13:g.32339077:A>G		-	ClinVar	http://www.ncbi.nlm.nih.gov/clinvar/?term=SCV001696595
1197945	NC_000013.11:g.32332745A>T	Not Yet Reviewed	chr13:g.32332745:A>T		-	ClinVar	http://www.ncbi.nlm.nih.gov/clinvar/?term=SCV005975597, http://www.ncbi.nlm.nih.gov/clinvar/?term=SCV004245801
1130906	NC_000013.11:g.32337143T>C	Not Yet Reviewed	chr13:g.32337143:T>C		-	ClinVar,LOVD,GnomADv3	http://www.ncbi.nlm.nih.gov/clinvar/?term=SCV002159141, http://www.ncbi.nlm.nih.gov/clinvar/?term=SCV003850132
1155311	NC_000013.11:g.32387853A>C	Not Yet Reviewed	chr13:g.32387853:A>C		-	GnomADv3	-
1139311	NC_000013.11:g.32343551G>C	Not Yet Reviewed	chr13:g.32343551:G>C		-	GnomAD,GnomADv3	-
1125311	NC_000013.11:g.32327824A>C	Not Yet Reviewed	chr13:g.32327824:A>C		-	GnomADv3	-
1145708	NC_000013.11:g.32361931A>T	Not Yet Reviewed	chr13:g.32361931:A>T		-	GnomAD	-
1147075	NC_000013.11:g.32363613G>A	Not Yet Reviewed	chr13:g.32363613:G>A		-	GnomAD,GnomADv3	-
1145652	NC_000013.11:g.32361621G>A	Not Yet Reviewed	chr13:g.32361621:G>A		-	GnomAD,GnomADv3	-
1201712	NC_000013.11:g.32341234dup	Not Yet Reviewed	chr13:g.32341233:C>CT		-	GnomAD	-
1202519	NC_000013.11:g.32350532A>G	Not Yet Reviewed	chr13:g.32350532:A>G		-	GnomADv3	-
1143608	NC_000013.11:g.32356432A>G	Not Yet Reviewed	chr13:g.32356432:A>G		-	ClinVar	http://www.ncbi.nlm.nih.gov/clinvar/?term=SCV005752500
1153085	NC_000013.11:g.32379865T>A	Not Yet Reviewed	chr13:g.32379865:T>A		-	ClinVar	http://www.ncbi.nlm.nih.gov/clinvar/?term=SCV004284607
1203352	NC_000013.11:g.32358467A>C	Not Yet Reviewed	chr13:g.32358467:A>C		-	GnomADv3	-
1136370	NC_000013.11:g.32340099C>A	Not Yet Reviewed	chr13:g.32340099:C>A		-	ClinVar	http://www.ncbi.nlm.nih.gov/clinvar/?term=SCV002517069
1140659	NC_000013.11:g.32347801A>G	Benign / Little Clinical Significance	chr13:g.32347801:A>G		?	ENIGMA,1000_Genomes,ClinVar,LOVD,GnomAD,GnomADv3	http://www.ncbi.nlm.nih.gov/clinvar/?term=SCV000245071
1155237	NC_000013.11:g.32387522G>T	Not Yet Reviewed	chr13:g.32387522:G>T		-	GnomAD,GnomADv3	-
1199456	NC_000013.11:g.32337954del	Pathogenic	chr13:g.32337953:TG>T		C1200Lfs*9	ENIGMA,ClinVar,LOVD	http://www.ncbi.nlm.nih.gov/clinvar/?term=SCV000300647
1132974	NC_000013.11:g.32338294C>G	Pathogenic	chr13:g.32338294:C>G		Y1313*	ENIGMA,ClinVar,LOVD,BIC	http://www.ncbi.nlm.nih.gov/clinvar/?term=SCV001590078, http://www.ncbi.nlm.nih.gov/clinvar/?term=SCV000887806, http://www.ncbi.nlm.nih.gov/clinvar/?term=SCV000618441, http://www.ncbi.nlm.nih.gov/clinvar/?term=SCV000300687, http://www.ncbi.nlm.nih.gov/clinvar/?term=SCV000665399, http://www.ncbi.nlm.nih.gov/clinvar/?term=SCV000114996, http://www.ncbi.nlm.nih.gov/clinvar/?term=SCV000146340
1129531	NC_000013.11:g.32336294T>C	Not Yet Reviewed	chr13:g.32336294:T>C		-	ClinVar	http://www.ncbi.nlm.nih.gov/clinvar/?term=SCV001218497, http://www.ncbi.nlm.nih.gov/clinvar/?term=SCV002720820, http://www.ncbi.nlm.nih.gov/clinvar/?term=SCV003846395, http://www.ncbi.nlm.nih.gov/clinvar/?term=SCV002008722, http://www.ncbi.nlm.nih.gov/clinvar/?term=SCV001735982, http://www.ncbi.nlm.nih.gov/clinvar/?term=SCV000694586
1140445	NC_000013.11:g.32346910A>C	Not Yet Reviewed	chr13:g.32346910:A>C		-	ClinVar	http://www.ncbi.nlm.nih.gov/clinvar/?term=SCV002371918
1141645	NC_000013.11:g.32351184T>A	Not Yet Reviewed	chr13:g.32351184:T>A		-	1000_Genomes,GnomAD,GnomADv3	-
1124843	NC_000013.11:g.32326577G>A	Not Yet Reviewed	chr13:g.32326577:G>A		-	ClinVar,ESP,GnomADv3	http://www.ncbi.nlm.nih.gov/clinvar/?term=SCV000187289, http://www.ncbi.nlm.nih.gov/clinvar/?term=SCV004031841, http://www.ncbi.nlm.nih.gov/clinvar/?term=SCV000108743, http://www.ncbi.nlm.nih.gov/clinvar/?term=SCV000283279, http://www.ncbi.nlm.nih.gov/clinvar/?term=SCV005059006
1153000	NC_000013.11:g.32379815A>G	Not Yet Reviewed	chr13:g.32379815:A>G		-	ClinVar,LOVD,ENIGMA_BRCA12_Functional_Assays	http://www.ncbi.nlm.nih.gov/clinvar/?term=SCV000218253, http://www.ncbi.nlm.nih.gov/clinvar/?term=SCV004846108, http://www.ncbi.nlm.nih.gov/clinvar/?term=SCV000210492, http://www.ncbi.nlm.nih.gov/clinvar/?term=SCV002046609, http://www.ncbi.nlm.nih.gov/clinvar/?term=SCV002043642, http://www.ncbi.nlm.nih.gov/clinvar/?term=SCV000592249, http://www.ncbi.nlm.nih.gov/clinvar/?term=SCV001350136, http://www.ncbi.nlm.nih.gov/clinvar/?term=SCV000863755, http://www.ncbi.nlm.nih.gov/clinvar/?term=SCV000588125, http://www.ncbi.nlm.nih.gov/clinvar/?term=SCV000218609, http://www.ncbi.nlm.nih.gov/clinvar/?term=SCV004114124, http://www.ncbi.nlm.nih.gov/clinvar/?term=SCV000054394
1143234	NC_000013.11:g.32355289G>C	Not Yet Reviewed	chr13:g.32355289:G>C		-	ClinVar,LOVD	http://www.ncbi.nlm.nih.gov/clinvar/?term=SCV000327656
1130347	NC_000013.11:g.32336799T>C	Not Yet Reviewed	chr13:g.32336799:T>C		-	ClinVar,LOVD,GnomAD	http://www.ncbi.nlm.nih.gov/clinvar/?term=SCV005633890, http://www.ncbi.nlm.nih.gov/clinvar/?term=SCV005402408, http://www.ncbi.nlm.nih.gov/clinvar/?term=SCV004847054, http://www.ncbi.nlm.nih.gov/clinvar/?term=SCV004219541, http://www.ncbi.nlm.nih.gov/clinvar/?term=SCV003848321, http://www.ncbi.nlm.nih.gov/clinvar/?term=SCV002520943, http://www.ncbi.nlm.nih.gov/clinvar/?term=SCV002068808, http://www.ncbi.nlm.nih.gov/clinvar/?term=SCV001550516, http://www.ncbi.nlm.nih.gov/clinvar/?term=SCV000758860, http://www.ncbi.nlm.nih.gov/clinvar/?term=SCV000694597, http://www.ncbi.nlm.nih.gov/clinvar/?term=SCV000683484, http://www.ncbi.nlm.nih.gov/clinvar/?term=SCV000607840
1153273	NC_000013.11:g.32380002T>A	Not Yet Reviewed	chr13:g.32380002:T>A		-	ClinVar	http://www.ncbi.nlm.nih.gov/clinvar/?term=SCV001208741, http://www.ncbi.nlm.nih.gov/clinvar/?term=SCV004213681
1158620	NC_000013.11:g.32398237A>C	Not Yet Reviewed	chr13:g.32398237:A>C		-	ClinVar	http://www.ncbi.nlm.nih.gov/clinvar/?term=SCV002128755
1133384	NC_000013.11:g.32338505T>C	Not Yet Reviewed	chr13:g.32338505:T>C		-	ClinVar,LOVD,GnomADv3	http://www.ncbi.nlm.nih.gov/clinvar/?term=SCV001703354, http://www.ncbi.nlm.nih.gov/clinvar/?term=SCV002627465
1124560	NC_000013.11:g.32326257T>A	Pathogenic	chr13:g.32326257:T>A		L164*	ENIGMA,ClinVar,LOVD,BIC	http://www.ncbi.nlm.nih.gov/clinvar/?term=SCV005027452, http://www.ncbi.nlm.nih.gov/clinvar/?term=SCV000146984, http://www.ncbi.nlm.nih.gov/clinvar/?term=SCV000300328
1127802	NC_000013.11:g.32332904T>A	Not Yet Reviewed	chr13:g.32332904:T>A		-	ClinVar	http://www.ncbi.nlm.nih.gov/clinvar/?term=SCV004437405
1158479	NC_000013.11:g.32398144T>A	Not Yet Reviewed	chr13:g.32398144:T>A		-	ClinVar	http://www.ncbi.nlm.nih.gov/clinvar/?term=SCV001675954
1201065	NC_000013.11:g.32340367_32340369del	Not Yet Reviewed	chr13:g.32340363:TAGA>T		-	ClinVar,ExAC,GnomAD	http://www.ncbi.nlm.nih.gov/clinvar/?term=SCV000673140, http://www.ncbi.nlm.nih.gov/clinvar/?term=SCV000570381, http://www.ncbi.nlm.nih.gov/clinvar/?term=SCV000549490
1152350	NC_000013.11:g.32379278T>G	Not Yet Reviewed	chr13:g.32379278:T>G		-	GnomAD,GnomADv3	-
1200704	NC_000013.11:g.32339882G>A	Not Yet Reviewed	chr13:g.32339882:G>A		-	ClinVar	http://www.ncbi.nlm.nih.gov/clinvar/?term=SCV000254195, http://www.ncbi.nlm.nih.gov/clinvar/?term=SCV005975508, http://www.ncbi.nlm.nih.gov/clinvar/?term=SCV003848889
1132317	NC_000013.11:g.32337944A>T	Not Yet Reviewed	chr13:g.32337944:A>T		-	LOVD	-
1122182	NC_000013.11:g.32319130C>G	Not Yet Reviewed	chr13:g.32319130:C>G		-	ClinVar,ExAC,GnomAD	http://www.ncbi.nlm.nih.gov/clinvar/?term=SCV004842545, http://www.ncbi.nlm.nih.gov/clinvar/?term=SCV004219498, http://www.ncbi.nlm.nih.gov/clinvar/?term=SCV000635149
1196630	NC_000013.11:g.32319232_32319233insA	Pathogenic	chr13:g.32319232:G>GA		A75Dfs*26	ENIGMA,ClinVar	http://www.ncbi.nlm.nih.gov/clinvar/?term=SCV000784083
1202420	NC_000013.11:g.32349746T>A	Not Yet Reviewed	chr13:g.32349746:T>A		-	GnomADv3	-
1126264	NC_000013.11:g.32330983C>T	Not Yet Reviewed	chr13:g.32330983:C>T		-	ClinVar	http://www.ncbi.nlm.nih.gov/clinvar/?term=SCV003788420
1207217	NC_000013.11:g.32395988_32395989insTTGTTTTTTTTTTTTTTTTTTTTTTTTTTTTTT	Not Yet Reviewed	chr13:g.32395960:C>CTTTTTTTTTTTTTTTTTTTTTTTTTTTTTTGTT		-	GnomADv3	-
1149091	NC_000013.11:g.32369488G>A	Not Yet Reviewed	chr13:g.32369488:G>A		-	1000_Genomes,GnomADv3	-
1204816	NC_000013.11:g.32368039del	Not Yet Reviewed	chr13:g.32368038:GA>G		-	GnomADv3	-
1140359	NC_000013.11:g.32346872A>G	Not Yet Reviewed	chr13:g.32346872:A>G		-	ClinVar	http://www.ncbi.nlm.nih.gov/clinvar/?term=SCV004068380, http://www.ncbi.nlm.nih.gov/clinvar/?term=SCV000821946
1137818	NC_000013.11:g.32340805A>G	Not Yet Reviewed	chr13:g.32340805:A>G		-	ClinVar	http://www.ncbi.nlm.nih.gov/clinvar/?term=SCV002656548, http://www.ncbi.nlm.nih.gov/clinvar/?term=SCV000813330
1159092	NC_000013.11:g.32398561C>A	Not Yet Reviewed	chr13:g.32398561:C>A		-	ClinVar	http://www.ncbi.nlm.nih.gov/clinvar/?term=SCV005023912
1129285	NC_000013.11:g.32335394A>G	Not Yet Reviewed	chr13:g.32335394:A>G		-	GnomADv3	-
1152481	NC_000013.11:g.32379365A>T	Not Yet Reviewed	chr13:g.32379365:A>T		-	ClinVar	http://www.ncbi.nlm.nih.gov/clinvar/?term=SCV003294293
1131447	NC_000013.11:g.32337449A>T	Not Yet Reviewed	chr13:g.32337449:A>T		-	ClinVar	http://www.ncbi.nlm.nih.gov/clinvar/?term=SCV000952601
1196903	NC_000013.11:g.32325176del	Not Yet Reviewed	chr13:g.32325174:CT>C		-	ClinVar	http://www.ncbi.nlm.nih.gov/clinvar/?term=SCV003806610
1126509	NC_000013.11:g.32331556G>A	Not Yet Reviewed	chr13:g.32331556:G>A		-	GnomAD,GnomADv3	-
1125900	NC_000013.11:g.32329851T>C	Not Yet Reviewed	chr13:g.32329851:T>C		-	GnomADv3	-
1200179	NC_000013.11:g.32339086del	Pathogenic	chr13:g.32339084:GA>G		E1577Dfs*2	ENIGMA,ClinVar	http://www.ncbi.nlm.nih.gov/clinvar/?term=SCV000635400, http://www.ncbi.nlm.nih.gov/clinvar/?term=SCV000668671, http://www.ncbi.nlm.nih.gov/clinvar/?term=SCV000778953, http://www.ncbi.nlm.nih.gov/clinvar/?term=SCV000677825, http://www.ncbi.nlm.nih.gov/clinvar/?term=SCV001362126, http://www.ncbi.nlm.nih.gov/clinvar/?term=SCV000783816, http://www.ncbi.nlm.nih.gov/clinvar/?term=SCV000297437
1149939	NC_000013.11:g.32371037G>C	Not Yet Reviewed	chr13:g.32371037:G>C		-	ClinVar,GnomAD,GnomADv3	http://www.ncbi.nlm.nih.gov/clinvar/?term=SCV005425805, http://www.ncbi.nlm.nih.gov/clinvar/?term=SCV002680383, http://www.ncbi.nlm.nih.gov/clinvar/?term=SCV000261537
1202735	NC_000013.11:g.32354964dup	Not Yet Reviewed	chr13:g.32354963:A>AT		-	ClinVar	http://www.ncbi.nlm.nih.gov/clinvar/?term=SCV004017978
1196752	NC_000013.11:g.32322505_32322534del	Not Yet Reviewed	chr13:g.32322503:TATCTGCAGCAGGAGAATGTCCTTAAGGCAC>T		-	GnomADv3	-
1130257	NC_000013.11:g.32336746G>A	Likely benign	chr13:g.32336746:G>A		K797=	ENIGMA,ClinVar,LOVD,GnomAD,GnomADv3	http://www.ncbi.nlm.nih.gov/clinvar/?term=SCV000560415, http://www.ncbi.nlm.nih.gov/clinvar/?term=SCV001133712, http://www.ncbi.nlm.nih.gov/clinvar/?term=SCV004710968, http://www.ncbi.nlm.nih.gov/clinvar/?term=SCV000661194, http://www.ncbi.nlm.nih.gov/clinvar/?term=SCV001899331, http://www.ncbi.nlm.nih.gov/clinvar/?term=SCV001364002, http://www.ncbi.nlm.nih.gov/clinvar/?term=SCV000906039, http://www.ncbi.nlm.nih.gov/clinvar/?term=SCV000578876, http://www.ncbi.nlm.nih.gov/clinvar/?term=SCV000189256
1141750	NC_000013.11:g.32351608A>G	Not Yet Reviewed	chr13:g.32351608:A>G		-	1000_Genomes,GnomADv3	-
1125338	NC_000013.11:g.32327925C>T	Not Yet Reviewed	chr13:g.32327925:C>T		-	GnomADv3	-
1199015	NC_000013.11:g.32337172C>T	Likely benign	chr13:g.32337172:C>T		T939=	ENIGMA,ClinVar,LOVD,ExAC,ESP,GnomAD,GnomADv3	http://www.ncbi.nlm.nih.gov/clinvar/?term=SCV005880528, http://www.ncbi.nlm.nih.gov/clinvar/?term=SCV000253006, http://www.ncbi.nlm.nih.gov/clinvar/?term=SCV000216614, http://www.ncbi.nlm.nih.gov/clinvar/?term=SCV002535531, http://www.ncbi.nlm.nih.gov/clinvar/?term=SCV000591827, http://www.ncbi.nlm.nih.gov/clinvar/?term=SCV001501464, http://www.ncbi.nlm.nih.gov/clinvar/?term=SCV001160453, http://www.ncbi.nlm.nih.gov/clinvar/?term=SCV004845062, http://www.ncbi.nlm.nih.gov/clinvar/?term=SCV004728142, http://www.ncbi.nlm.nih.gov/clinvar/?term=SCV000889012, http://www.ncbi.nlm.nih.gov/clinvar/?term=SCV000683503, http://www.ncbi.nlm.nih.gov/clinvar/?term=SCV000918834, http://www.ncbi.nlm.nih.gov/clinvar/?term=SCV000578881, http://www.ncbi.nlm.nih.gov/clinvar/?term=SCV000512351
1206275	NC_000013.11:g.32380555_32380562del	Not Yet Reviewed	chr13:g.32380554:TCCCCGAGA>T		-	GnomADv3	-
1207098	NC_000013.11:g.32395271_32395274del	Not Yet Reviewed	chr13:g.32395269:TATAG>T		-	GnomADv3	-
1159126	NC_000013.11:g.32398581A>C	Not Yet Reviewed	chr13:g.32398581:A>C		-	ClinVar	http://www.ncbi.nlm.nih.gov/clinvar/?term=SCV002722890
1149744	NC_000013.11:g.32370902T>G	Not Yet Reviewed	chr13:g.32370902:T>G		-	GnomAD,GnomADv3	-
1205396	NC_000013.11:g.32374185del	Not Yet Reviewed	chr13:g.32374180:AT>A		-	1000_Genomes,GnomADv3	-
1141430	NC_000013.11:g.32350537C>A	Not Yet Reviewed	chr13:g.32350537:C>A		-	GnomADv3	-
1201666	NC_000013.11:g.32341146dup	Not Yet Reviewed	chr13:g.32341142:G>GT		-	ClinVar	http://www.ncbi.nlm.nih.gov/clinvar/?term=SCV002238787
1205213	NC_000013.11:g.32370953C>A	Not Yet Reviewed	chr13:g.32370953:C>A		-	ClinVar	http://www.ncbi.nlm.nih.gov/clinvar/?term=SCV004034965, http://www.ncbi.nlm.nih.gov/clinvar/?term=SCV003935293, http://www.ncbi.nlm.nih.gov/clinvar/?term=SCV001546513, http://www.ncbi.nlm.nih.gov/clinvar/?term=SCV004052533, http://www.ncbi.nlm.nih.gov/clinvar/?term=SCV001549879
1204599	NC_000013.11:g.32366882_32366885del	Not Yet Reviewed	chr13:g.32366881:AAAAG>A		-	GnomAD,GnomADv3	-
1130135	NC_000013.11:g.32336667T>G	Pathogenic	chr13:g.32336667:T>G		L771*	ENIGMA,ClinVar,LOVD,GnomAD,GnomADv3	http://www.ncbi.nlm.nih.gov/clinvar/?term=SCV001204081, http://www.ncbi.nlm.nih.gov/clinvar/?term=SCV000779373, http://www.ncbi.nlm.nih.gov/clinvar/?term=SCV000911670, http://www.ncbi.nlm.nih.gov/clinvar/?term=SCV000587628, http://www.ncbi.nlm.nih.gov/clinvar/?term=SCV000300506, http://www.ncbi.nlm.nih.gov/clinvar/?term=SCV000185481, http://www.ncbi.nlm.nih.gov/clinvar/?term=SCV003814293, http://www.ncbi.nlm.nih.gov/clinvar/?term=SCV000326690
1154619	NC_000013.11:g.32384498G>A	Not Yet Reviewed	chr13:g.32384498:G>A		-	GnomADv3	-
1124632	NC_000013.11:g.32326313C>T	Not Yet Reviewed	chr13:g.32326313:C>T		-	LOVD	-
1144138	NC_000013.11:g.32357570A>G	Not Yet Reviewed	chr13:g.32357570:A>G		-	GnomAD,GnomADv3	-
1196615	NC_000013.11:g.32319215del	Not Yet Reviewed	chr13:g.32319213:AC>A		-	ClinVar	http://www.ncbi.nlm.nih.gov/clinvar/?term=SCV003853789
1199416	NC_000013.11:g.32337870C>T	Benign / Little Clinical Significance	chr13:g.32337870:C>T		S1172L	ENIGMA,1000_Genomes,ClinVar,LOVD,exLOVD,ExAC,ESP,BIC,GnomAD,GnomADv3,ENIGMA_BRCA12_Functional_Assays	http://www.ncbi.nlm.nih.gov/clinvar/?term=SCV002545110, http://www.ncbi.nlm.nih.gov/clinvar/?term=SCV000333319, http://www.ncbi.nlm.nih.gov/clinvar/?term=SCV002550322, http://www.ncbi.nlm.nih.gov/clinvar/?term=SCV004755586, http://www.ncbi.nlm.nih.gov/clinvar/?term=SCV000213247, http://www.ncbi.nlm.nih.gov/clinvar/?term=SCV004243608, http://www.ncbi.nlm.nih.gov/clinvar/?term=SCV002010382, http://www.ncbi.nlm.nih.gov/clinvar/?term=SCV002533804, http://www.ncbi.nlm.nih.gov/clinvar/?term=SCV001951099, http://www.ncbi.nlm.nih.gov/clinvar/?term=SCV001927906, http://www.ncbi.nlm.nih.gov/clinvar/?term=SCV001906087, http://www.ncbi.nlm.nih.gov/clinvar/?term=SCV000591865, http://www.ncbi.nlm.nih.gov/clinvar/?term=SCV000383683, http://www.ncbi.nlm.nih.gov/clinvar/?term=SCV000383684, http://www.ncbi.nlm.nih.gov/clinvar/?term=SCV000902196, http://www.ncbi.nlm.nih.gov/clinvar/?term=SCV000108611, http://www.ncbi.nlm.nih.gov/clinvar/?term=SCV000146251, http://www.ncbi.nlm.nih.gov/clinvar/?term=SCV000043205, http://www.ncbi.nlm.nih.gov/clinvar/?term=SCV000072226, http://www.ncbi.nlm.nih.gov/clinvar/?term=SCV005415559, http://www.ncbi.nlm.nih.gov/clinvar/?term=SCV005415557, http://www.ncbi.nlm.nih.gov/clinvar/?term=SCV000296853, http://www.ncbi.nlm.nih.gov/clinvar/?term=SCV000220437, http://www.ncbi.nlm.nih.gov/clinvar/?term=SCV000683564, http://www.ncbi.nlm.nih.gov/clinvar/?term=SCV002068086, http://www.ncbi.nlm.nih.gov/clinvar/?term=SCV001139065, http://www.ncbi.nlm.nih.gov/clinvar/?term=SCV000744439, http://www.ncbi.nlm.nih.gov/clinvar/?term=SCV000602860, http://www.ncbi.nlm.nih.gov/clinvar/?term=SCV000588090, http://www.ncbi.nlm.nih.gov/clinvar/?term=SCV000538458, http://www.ncbi.nlm.nih.gov/clinvar/?term=SCV000109103, http://www.ncbi.nlm.nih.gov/clinvar/?term=SCV000195976, http://www.ncbi.nlm.nih.gov/clinvar/?term=SCV000244437
1125304	NC_000013.11:g.32327808G>C	Not Yet Reviewed	chr13:g.32327808:G>C		-	GnomADv3	-
1141830	NC_000013.11:g.32351904C>T	Not Yet Reviewed	chr13:g.32351904:C>T		-	GnomAD,GnomADv3	-
1197589	NC_000013.11:g.32331001dup	Not Yet Reviewed	chr13:g.32330997:G>GA		-	ClinVar	http://www.ncbi.nlm.nih.gov/clinvar/?term=SCV000677860, http://www.ncbi.nlm.nih.gov/clinvar/?term=SCV001354393
1149743	NC_000013.11:g.32370898C>G	Not Yet Reviewed	chr13:g.32370898:C>G		-	GnomADv3	-
1155059	NC_000013.11:g.32386603G>A	Not Yet Reviewed	chr13:g.32386603:G>A		-	GnomADv3	-
1158358	NC_000013.11:g.32397625G>C	Not Yet Reviewed	chr13:g.32397625:G>C		-	GnomAD	-
1149052	NC_000013.11:g.32369272G>A	Not Yet Reviewed	chr13:g.32369272:G>A		-	GnomAD,GnomADv3	-
1157499	NC_000013.11:g.32395786A>T	Not Yet Reviewed	chr13:g.32395786:A>T		-	GnomADv3	-
1131859	NC_000013.11:g.32337684A>G	Not Yet Reviewed	chr13:g.32337684:A>G		-	ClinVar,LOVD,ExAC,GnomAD	http://www.ncbi.nlm.nih.gov/clinvar/?term=SCV005624390, http://www.ncbi.nlm.nih.gov/clinvar/?term=SCV001181418, http://www.ncbi.nlm.nih.gov/clinvar/?term=SCV004362006, http://www.ncbi.nlm.nih.gov/clinvar/?term=SCV003851865, http://www.ncbi.nlm.nih.gov/clinvar/?term=SCV000283205, http://www.ncbi.nlm.nih.gov/clinvar/?term=SCV000293681
1201630	NC_000013.11:g.32341094dup	Not Yet Reviewed	chr13:g.32341092:C>CA		-	ClinVar	http://www.ncbi.nlm.nih.gov/clinvar/?term=SCV001591810, http://www.ncbi.nlm.nih.gov/clinvar/?term=SCV002667414
1125335	NC_000013.11:g.32327910A>G	Not Yet Reviewed	chr13:g.32327910:A>G		-	GnomADv3	-
1158457	NC_000013.11:g.32398098C>T	Not Yet Reviewed	chr13:g.32398098:C>T		-	GnomADv3	-
1202015	NC_000013.11:g.32344580dup	Not Yet Reviewed	chr13:g.32344579:A>AC		-	ClinVar	http://www.ncbi.nlm.nih.gov/clinvar/?term=SCV003232508, http://www.ncbi.nlm.nih.gov/clinvar/?term=SCV004362181
1135257	NC_000013.11:g.32339514C>G	Pathogenic	chr13:g.32339514:C>G		S1720*	ENIGMA,ClinVar,LOVD,BIC	http://www.ncbi.nlm.nih.gov/clinvar/?term=SCV000300836, http://www.ncbi.nlm.nih.gov/clinvar/?term=SCV005812745, http://www.ncbi.nlm.nih.gov/clinvar/?term=SCV000327144, http://www.ncbi.nlm.nih.gov/clinvar/?term=SCV000146551
1124503	NC_000013.11:g.32326227T>G	Not Yet Reviewed	chr13:g.32326227:T>G		-	ClinVar,GnomADv3	http://www.ncbi.nlm.nih.gov/clinvar/?term=SCV004019653, http://www.ncbi.nlm.nih.gov/clinvar/?term=SCV001645708, http://www.ncbi.nlm.nih.gov/clinvar/?term=SCV000909576
1134865	NC_000013.11:g.32339300A>G	Not Yet Reviewed	chr13:g.32339300:A>G		-	ClinVar,ExAC,GnomAD	http://www.ncbi.nlm.nih.gov/clinvar/?term=SCV004052604, http://www.ncbi.nlm.nih.gov/clinvar/?term=SCV003852227, http://www.ncbi.nlm.nih.gov/clinvar/?term=SCV001382578
1140731	NC_000013.11:g.32348173A>T	Not Yet Reviewed	chr13:g.32348173:A>T		-	GnomADv3	-
1140723	NC_000013.11:g.32348112A>G	Not Yet Reviewed	chr13:g.32348112:A>G		-	GnomADv3	-
1154003	NC_000013.11:g.32381803C>T	Not Yet Reviewed	chr13:g.32381803:C>T		-	1000_Genomes,GnomADv3	-
1202766	NC_000013.11:g.32355037A>G	Not Yet Reviewed	chr13:g.32355037:A>G		-	ClinVar	http://www.ncbi.nlm.nih.gov/clinvar/?term=SCV005975481, http://www.ncbi.nlm.nih.gov/clinvar/?term=SCV002985210
1133156	NC_000013.11:g.32338392C>A	Not Yet Reviewed	chr13:g.32338392:C>A		-	ClinVar,LOVD	http://www.ncbi.nlm.nih.gov/clinvar/?term=SCV000758951, http://www.ncbi.nlm.nih.gov/clinvar/?term=SCV005371057, http://www.ncbi.nlm.nih.gov/clinvar/?term=SCV000591884, http://www.ncbi.nlm.nih.gov/clinvar/?term=SCV003848628, http://www.ncbi.nlm.nih.gov/clinvar/?term=SCV002533840
1205277	NC_000013.11:g.32371055dup	Not Yet Reviewed	chr13:g.32371054:A>AG		-	ClinVar	http://www.ncbi.nlm.nih.gov/clinvar/?term=SCV004297187, http://www.ncbi.nlm.nih.gov/clinvar/?term=SCV002676344
1142641	NC_000013.11:g.32354956T>A	Not Yet Reviewed	chr13:g.32354956:T>A		-	LOVD	-
1152198	NC_000013.11:g.32378471T>A	Not Yet Reviewed	chr13:g.32378471:T>A		-	GnomADv3	-
1143127	NC_000013.11:g.32355231A>C	Not Yet Reviewed	chr13:g.32355231:A>C		-	ClinVar	http://www.ncbi.nlm.nih.gov/clinvar/?term=SCV000668750
1198298	NC_000013.11:g.32333296_32333297del	Not Yet Reviewed	chr13:g.32333295:CGA>C		-	ClinVar	http://www.ncbi.nlm.nih.gov/clinvar/?term=SCV004244235, http://www.ncbi.nlm.nih.gov/clinvar/?term=SCV001450430
1149308	NC_000013.11:g.32370399C>A	Not Yet Reviewed	chr13:g.32370399:C>A		-	ClinVar	http://www.ncbi.nlm.nih.gov/clinvar/?term=SCV000274088
1120882	NC_000013.11:g.32315508A>C	Not Yet Reviewed	chr13:g.32315508:A>C		-	GnomAD,GnomADv3	-
1150389	NC_000013.11:g.32372533T>C	Not Yet Reviewed	chr13:g.32372533:T>C		-	GnomAD,GnomADv3	-
1154919	NC_000013.11:g.32385942G>A	Not Yet Reviewed	chr13:g.32385942:G>A		-	1000_Genomes,GnomADv3	-
1205217	NC_000013.11:g.32370955_32370964delinsCT	Not Yet Reviewed	chr13:g.32370955:GTGGATGGAG>CT		-	ClinVar	http://www.ncbi.nlm.nih.gov/clinvar/?term=SCV000661441
1150328	NC_000013.11:g.32372262G>A	Not Yet Reviewed	chr13:g.32372262:G>A		-	GnomADv3	-
1131269	NC_000013.11:g.32337346A>G	Not Yet Reviewed	chr13:g.32337346:A>G		-	ClinVar	http://www.ncbi.nlm.nih.gov/clinvar/?term=SCV002751471, http://www.ncbi.nlm.nih.gov/clinvar/?term=SCV001354604
1142263	NC_000013.11:g.32353821A>G	Not Yet Reviewed	chr13:g.32353821:A>G		-	GnomAD,GnomADv3	-
1147577	NC_000013.11:g.32365306G>C	Not Yet Reviewed	chr13:g.32365306:G>C		-	GnomAD,GnomADv3	-
1139829	NC_000013.11:g.32344755C>T	Not Yet Reviewed	chr13:g.32344755:C>T		-	GnomAD,GnomADv3	-
1128337	NC_000013.11:g.32333192G>C	Not Yet Reviewed	chr13:g.32333192:G>C		-	ClinVar,LOVD,GnomAD	http://www.ncbi.nlm.nih.gov/clinvar/?term=SCV003855531, http://www.ncbi.nlm.nih.gov/clinvar/?term=SCV003851588, http://www.ncbi.nlm.nih.gov/clinvar/?term=SCV000600483, http://www.ncbi.nlm.nih.gov/clinvar/?term=SCV001360387, http://www.ncbi.nlm.nih.gov/clinvar/?term=SCV001139007, http://www.ncbi.nlm.nih.gov/clinvar/?term=SCV000549559
1201697	NC_000013.11:g.32341187del	Not Yet Reviewed	chr13:g.32341186:TA>T		-	ClinVar	http://www.ncbi.nlm.nih.gov/clinvar/?term=SCV005688976
1133301	NC_000013.11:g.32338470T>A	Not Yet Reviewed	chr13:g.32338470:T>A		-	ClinVar	http://www.ncbi.nlm.nih.gov/clinvar/?term=SCV000666170, http://www.ncbi.nlm.nih.gov/clinvar/?term=SCV003848691
1139393	NC_000013.11:g.32343918A>G	Not Yet Reviewed	chr13:g.32343918:A>G		-	GnomAD,GnomADv3	-
1141659	NC_000013.11:g.32351204C>G	Not Yet Reviewed	chr13:g.32351204:C>G		-	GnomAD,GnomADv3	-
1158842	NC_000013.11:g.32398382T>G	Not Yet Reviewed	chr13:g.32398382:T>G		-	LOVD	-
1127082	NC_000013.11:g.32332496G>T	Not Yet Reviewed	chr13:g.32332496:G>T		-	ClinVar,LOVD	http://www.ncbi.nlm.nih.gov/clinvar/?term=SCV001591406
1150140	NC_000013.11:g.32371334A>G	Not Yet Reviewed	chr13:g.32371334:A>G		-	GnomADv3	-
1201567	NC_000013.11:g.32341005A>G	Not Yet Reviewed	chr13:g.32341005:A>G		-	ClinVar,LOVD	http://www.ncbi.nlm.nih.gov/clinvar/?term=SCV000668738, http://www.ncbi.nlm.nih.gov/clinvar/?term=SCV001509253, http://www.ncbi.nlm.nih.gov/clinvar/?term=SCV003847336
1149839	NC_000013.11:g.32370985C>G	Not Yet Reviewed	chr13:g.32370985:C>G		-	ClinVar	http://www.ncbi.nlm.nih.gov/clinvar/?term=SCV001583554
1203540	NC_000013.11:g.32359243del	Not Yet Reviewed	chr13:g.32359222:GA>G		-	GnomADv3	-
1120989	NC_000013.11:g.32315671A>G	Not Yet Reviewed	chr13:g.32315671:A>G		-	ClinVar,GnomADv3	http://www.ncbi.nlm.nih.gov/clinvar/?term=SCV002255626
1138282	NC_000013.11:g.32341044T>C	Not Yet Reviewed	chr13:g.32341044:T>C		-	ClinVar,LOVD	http://www.ncbi.nlm.nih.gov/clinvar/?term=SCV005097591, http://www.ncbi.nlm.nih.gov/clinvar/?term=SCV000283296, http://www.ncbi.nlm.nih.gov/clinvar/?term=SCV003847367
1204072	NC_000013.11:g.32364619dup	Benign / Little Clinical Significance	chr13:g.32364618:C>CT		?	ENIGMA,1000_Genomes,ClinVar,LOVD,GnomAD,GnomADv3	http://www.ncbi.nlm.nih.gov/clinvar/?term=SCV000245143
1133013	NC_000013.11:g.32338319A>C	Not Yet Reviewed	chr13:g.32338319:A>C		-	ClinVar	http://www.ncbi.nlm.nih.gov/clinvar/?term=SCV003848561, http://www.ncbi.nlm.nih.gov/clinvar/?term=SCV002129421
1154573	NC_000013.11:g.32384323T>A	Not Yet Reviewed	chr13:g.32384323:T>A		-	GnomAD,GnomADv3	-
1204356	NC_000013.11:g.32365742_32365743insTTATTTTTTTTTTTTTTTTTTTTTTTTTTTTTTTTT	Not Yet Reviewed	chr13:g.32365721:C>CTTTTTTTTTTTTTTTTTTTTTTTATTTTTTTTTTTT		-	GnomADv3	-
1134049	NC_000013.11:g.32338865G>T	Not Yet Reviewed	chr13:g.32338865:G>T		-	ClinVar	http://www.ncbi.nlm.nih.gov/clinvar/?term=SCV002640129, http://www.ncbi.nlm.nih.gov/clinvar/?term=SCV003850567, http://www.ncbi.nlm.nih.gov/clinvar/?term=SCV003023427, http://www.ncbi.nlm.nih.gov/clinvar/?term=SCV001470419
1125794	NC_000013.11:g.32329490G>A	Not Yet Reviewed	chr13:g.32329490:G>A		-	ClinVar,exLOVD	http://www.ncbi.nlm.nih.gov/clinvar/?term=SCV000549858, http://www.ncbi.nlm.nih.gov/clinvar/?term=SCV004846806, http://www.ncbi.nlm.nih.gov/clinvar/?term=SCV000688998, http://www.ncbi.nlm.nih.gov/clinvar/?term=SCV000887892, http://www.ncbi.nlm.nih.gov/clinvar/?term=SCV005887871, http://www.ncbi.nlm.nih.gov/clinvar/?term=SCV004211855, http://www.ncbi.nlm.nih.gov/clinvar/?term=SCV000213299, http://www.ncbi.nlm.nih.gov/clinvar/?term=SCV001271321, http://www.ncbi.nlm.nih.gov/clinvar/?term=SCV001271320, http://www.ncbi.nlm.nih.gov/clinvar/?term=SCV000108769
1147231	NC_000013.11:g.32364501T>G	Not Yet Reviewed	chr13:g.32364501:T>G		-	GnomAD,GnomADv3	-
1122680	NC_000013.11:g.32319905G>A	Not Yet Reviewed	chr13:g.32319905:G>A		-	GnomADv3	-
1197804	NC_000013.11:g.32332473_32332474insG	Pathogenic	chr13:g.32332473:T>TG		I332Mfs*4	ENIGMA,ClinVar,LOVD,BIC	http://www.ncbi.nlm.nih.gov/clinvar/?term=SCV000328181, http://www.ncbi.nlm.nih.gov/clinvar/?term=SCV000300380, http://www.ncbi.nlm.nih.gov/clinvar/?term=SCV000145803
1121517	NC_000013.11:g.32316687T>G	Not Yet Reviewed	chr13:g.32316687:T>G		-	GnomADv3	-
1203898	NC_000013.11:g.32363301_32363315del	Not Yet Reviewed	chr13:g.32363298:ATATATCTGAAACTTC>A		-	ClinVar	http://www.ncbi.nlm.nih.gov/clinvar/?term=SCV004309930
1203738	NC_000013.11:g.32362619_32362620delinsTT	Not Yet Reviewed	chr13:g.32362619:GG>TT		-	ClinVar	http://www.ncbi.nlm.nih.gov/clinvar/?term=SCV001396619, http://www.ncbi.nlm.nih.gov/clinvar/?term=SCV001189414
1197043	NC_000013.11:g.32326126_32326127dup	Pathogenic	chr13:g.32326124:A>ATG		T152*	ENIGMA,ClinVar	http://www.ncbi.nlm.nih.gov/clinvar/?term=SCV000275649, http://www.ncbi.nlm.nih.gov/clinvar/?term=SCV000783729
1152114	NC_000013.11:g.32378049T>C	Not Yet Reviewed	chr13:g.32378049:T>C		-	GnomADv3	-
1196327	NC_000013.11:g.32315795A>C	Not Yet Reviewed	chr13:g.32315795:A>C		-	GnomADv3	-
1203285	NC_000013.11:g.32357933C>A	Not Yet Reviewed	chr13:g.32357933:C>A		-	ClinVar	http://www.ncbi.nlm.nih.gov/clinvar/?term=SCV006055099, http://www.ncbi.nlm.nih.gov/clinvar/?term=SCV005884003, http://www.ncbi.nlm.nih.gov/clinvar/?term=SCV001189288, http://www.ncbi.nlm.nih.gov/clinvar/?term=SCV004362224, http://www.ncbi.nlm.nih.gov/clinvar/?term=SCV001769769
1134223	NC_000013.11:g.32338946A>G	Not Yet Reviewed	chr13:g.32338946:A>G		-	ClinVar	http://www.ncbi.nlm.nih.gov/clinvar/?term=SCV002636324, http://www.ncbi.nlm.nih.gov/clinvar/?term=SCV003850638, http://www.ncbi.nlm.nih.gov/clinvar/?term=SCV000901109
1122332	NC_000013.11:g.32319222T>C	Not Yet Reviewed	chr13:g.32319222:T>C		-	ClinVar,LOVD	http://www.ncbi.nlm.nih.gov/clinvar/?term=SCV001662860, http://www.ncbi.nlm.nih.gov/clinvar/?term=SCV002731134
1141803	NC_000013.11:g.32351830C>T	Not Yet Reviewed	chr13:g.32351830:C>T		-	GnomADv3	-
1132846	NC_000013.11:g.32338226C>T	Pathogenic	chr13:g.32338226:C>T		Q1291*	ENIGMA,ClinVar,LOVD,ExAC,BIC,GnomAD	http://www.ncbi.nlm.nih.gov/clinvar/?term=SCV004295909, http://www.ncbi.nlm.nih.gov/clinvar/?term=SCV004211944, http://www.ncbi.nlm.nih.gov/clinvar/?term=SCV000326934, http://www.ncbi.nlm.nih.gov/clinvar/?term=SCV000220563, http://www.ncbi.nlm.nih.gov/clinvar/?term=SCV000300679, http://www.ncbi.nlm.nih.gov/clinvar/?term=SCV000146323
1205888	NC_000013.11:g.32379462del	Not Yet Reviewed	chr13:g.32379461:AC>A		-	ClinVar	http://www.ncbi.nlm.nih.gov/clinvar/?term=SCV000825369, http://www.ncbi.nlm.nih.gov/clinvar/?term=SCV001179732
1125031	NC_000013.11:g.32327031G>A	Not Yet Reviewed	chr13:g.32327031:G>A		-	GnomADv3	-
1138690	NC_000013.11:g.32341370G>A	Not Yet Reviewed	chr13:g.32341370:G>A		-	GnomAD,GnomADv3	-
1198601	NC_000013.11:g.32336334dup	Not Yet Reviewed	chr13:g.32336333:A>AC		-	ClinVar	http://www.ncbi.nlm.nih.gov/clinvar/?term=SCV004314007
1145667	NC_000013.11:g.32361724C>G	Not Yet Reviewed	chr13:g.32361724:C>G		-	GnomADv3	-
1197681	NC_000013.11:g.32332259del	Not Yet Reviewed	chr13:g.32332255:GT>G		-	ClinVar	http://www.ncbi.nlm.nih.gov/clinvar/?term=SCV003233854
1144875	NC_000013.11:g.32358818C>T	Not Yet Reviewed	chr13:g.32358818:C>T		-	GnomADv3	-
1120996	NC_000013.11:g.32315675G>A	Not Yet Reviewed	chr13:g.32315675:G>A		-	ClinVar,LOVD	http://www.ncbi.nlm.nih.gov/clinvar/?term=SCV001596841
1149512	NC_000013.11:g.32370498A>G	Not Yet Reviewed	chr13:g.32370498:A>G		-	ClinVar,LOVD,exLOVD,BIC,GnomADv3,ENIGMA_BRCA12_Functional_Assays	http://www.ncbi.nlm.nih.gov/clinvar/?term=SCV004845657, http://www.ncbi.nlm.nih.gov/clinvar/?term=SCV001469724, http://www.ncbi.nlm.nih.gov/clinvar/?term=SCV000147361, http://www.ncbi.nlm.nih.gov/clinvar/?term=SCV005725713, http://www.ncbi.nlm.nih.gov/clinvar/?term=SCV000592192, http://www.ncbi.nlm.nih.gov/clinvar/?term=SCV001333635, http://www.ncbi.nlm.nih.gov/clinvar/?term=SCV000911248, http://www.ncbi.nlm.nih.gov/clinvar/?term=SCV001504932, http://www.ncbi.nlm.nih.gov/clinvar/?term=SCV000184564, http://www.ncbi.nlm.nih.gov/clinvar/?term=SCV000567893
1197100	NC_000013.11:g.32326254_32326255del	Pathogenic	chr13:g.32326253:AGT>A		S163Ifs*19	ENIGMA,ClinVar	http://www.ncbi.nlm.nih.gov/clinvar/?term=SCV000678850, http://www.ncbi.nlm.nih.gov/clinvar/?term=SCV000783777
1121394	NC_000013.11:g.32316502T>C	Not Yet Reviewed	chr13:g.32316502:T>C		-	ClinVar	http://www.ncbi.nlm.nih.gov/clinvar/?term=SCV005548633
1135984	NC_000013.11:g.32339901G>C	Not Yet Reviewed	chr13:g.32339901:G>C		-	ClinVar	http://www.ncbi.nlm.nih.gov/clinvar/?term=SCV000905558, http://www.ncbi.nlm.nih.gov/clinvar/?term=SCV003848907
1158790	NC_000013.11:g.32398346C>T	Not Yet Reviewed	chr13:g.32398346:C>T		-	ExAC,GnomAD,GnomADv3	-
1196357	NC_000013.11:g.32316435G>A	Benign / Little Clinical Significance	chr13:g.32316435:G>A		?	ENIGMA,1000_Genomes,ClinVar,LOVD,ExAC,ESP,BIC,GnomAD,GnomADv3	http://www.ncbi.nlm.nih.gov/clinvar/?term=SCV002097590, http://www.ncbi.nlm.nih.gov/clinvar/?term=SCV000683385, http://www.ncbi.nlm.nih.gov/clinvar/?term=SCV002025892, http://www.ncbi.nlm.nih.gov/clinvar/?term=SCV001960094, http://www.ncbi.nlm.nih.gov/clinvar/?term=SCV000591649, http://www.ncbi.nlm.nih.gov/clinvar/?term=SCV000602739, http://www.ncbi.nlm.nih.gov/clinvar/?term=SCV000383597, http://www.ncbi.nlm.nih.gov/clinvar/?term=SCV000383598, http://www.ncbi.nlm.nih.gov/clinvar/?term=SCV000744375, http://www.ncbi.nlm.nih.gov/clinvar/?term=SCV000743232, http://www.ncbi.nlm.nih.gov/clinvar/?term=SCV000575763, http://www.ncbi.nlm.nih.gov/clinvar/?term=SCV000301750, http://www.ncbi.nlm.nih.gov/clinvar/?term=SCV000195942, http://www.ncbi.nlm.nih.gov/clinvar/?term=SCV000145948, http://www.ncbi.nlm.nih.gov/clinvar/?term=SCV000244917, http://www.ncbi.nlm.nih.gov/clinvar/?term=SCV000189291, http://www.ncbi.nlm.nih.gov/clinvar/?term=SCV005880601, http://www.ncbi.nlm.nih.gov/clinvar/?term=SCV001729733, http://www.ncbi.nlm.nih.gov/clinvar/?term=SCV005236002, http://www.ncbi.nlm.nih.gov/clinvar/?term=SCV002744867, http://www.ncbi.nlm.nih.gov/clinvar/?term=SCV004016812, http://www.ncbi.nlm.nih.gov/clinvar/?term=SCV001906035, http://www.ncbi.nlm.nih.gov/clinvar/?term=SCV001827587, http://www.ncbi.nlm.nih.gov/clinvar/?term=SCV001370692, http://www.ncbi.nlm.nih.gov/clinvar/?term=SCV000693623
1154765	NC_000013.11:g.32385222C>T	Not Yet Reviewed	chr13:g.32385222:C>T		-	GnomAD,GnomADv3	-
1133060	NC_000013.11:g.32338342A>T	Not Yet Reviewed	chr13:g.32338342:A>T		-	ClinVar,LOVD,GnomAD,ENIGMA_BRCA12_Functional_Assays	http://www.ncbi.nlm.nih.gov/clinvar/?term=SCV000217442, http://www.ncbi.nlm.nih.gov/clinvar/?term=SCV004845253, http://www.ncbi.nlm.nih.gov/clinvar/?term=SCV000549769, http://www.ncbi.nlm.nih.gov/clinvar/?term=SCV000688842, http://www.ncbi.nlm.nih.gov/clinvar/?term=SCV004121222, http://www.ncbi.nlm.nih.gov/clinvar/?term=SCV003848585, http://www.ncbi.nlm.nih.gov/clinvar/?term=SCV000292528
1199117	NC_000013.11:g.32337370del	Not Yet Reviewed	chr13:g.32337366:GT>G		-	ClinVar	http://www.ncbi.nlm.nih.gov/clinvar/?term=SCV001583528
1127038	NC_000013.11:g.32332471A>C	Not Yet Reviewed	chr13:g.32332471:A>C		-	ClinVar	http://www.ncbi.nlm.nih.gov/clinvar/?term=SCV000549854, http://www.ncbi.nlm.nih.gov/clinvar/?term=SCV004361208, http://www.ncbi.nlm.nih.gov/clinvar/?term=SCV003849758
1153870	NC_000013.11:g.32381142T>G	Not Yet Reviewed	chr13:g.32381142:T>G		-	GnomAD,GnomADv3	-
1203971	NC_000013.11:g.32363414_32363417del	Not Yet Reviewed	chr13:g.32363413:AGCTG>A		-	ClinVar	http://www.ncbi.nlm.nih.gov/clinvar/?term=SCV001413377
1201985	NC_000013.11:g.32344184del	Not Yet Reviewed	chr13:g.32344183:AG>A		-	GnomADv3	-
1128945	NC_000013.11:g.32334150T>C	Not Yet Reviewed	chr13:g.32334150:T>C		-	GnomAD,GnomADv3	-
1158945	NC_000013.11:g.32398452G>A	Not Yet Reviewed	chr13:g.32398452:G>A		-	ClinVar,GnomAD	http://www.ncbi.nlm.nih.gov/clinvar/?term=SCV001123477
1197060	NC_000013.11:g.32326144_32326145insT	Pathogenic	chr13:g.32326144:A>AT		K157Ifs*26	ENIGMA,ClinVar,LOVD	http://www.ncbi.nlm.nih.gov/clinvar/?term=SCV000324263, http://www.ncbi.nlm.nih.gov/clinvar/?term=SCV001430702
1141393	NC_000013.11:g.32350407T>C	Not Yet Reviewed	chr13:g.32350407:T>C		-	GnomAD,GnomADv3	-
1149387	NC_000013.11:g.32370439C>G	Not Yet Reviewed	chr13:g.32370439:C>G		-	ClinVar	http://www.ncbi.nlm.nih.gov/clinvar/?term=SCV001495300
1136047	NC_000013.11:g.32339933A>T	Pathogenic	chr13:g.32339933:A>T		K1860*	ENIGMA,ClinVar,LOVD	http://www.ncbi.nlm.nih.gov/clinvar/?term=SCV000759056, http://www.ncbi.nlm.nih.gov/clinvar/?term=SCV000215297, http://www.ncbi.nlm.nih.gov/clinvar/?term=SCV002046165, http://www.ncbi.nlm.nih.gov/clinvar/?term=SCV000115018, http://www.ncbi.nlm.nih.gov/clinvar/?term=SCV000300894
1137210	NC_000013.11:g.32340523T>C	Not Yet Reviewed	chr13:g.32340523:T>C		-	ClinVar	http://www.ncbi.nlm.nih.gov/clinvar/?term=SCV001710685
1146137	NC_000013.11:g.32362662C>G	Not Yet Reviewed	chr13:g.32362662:C>G		-	ClinVar	http://www.ncbi.nlm.nih.gov/clinvar/?term=SCV005735237
1134653	NC_000013.11:g.32339183G>C	Not Yet Reviewed	chr13:g.32339183:G>C		-	ClinVar	http://www.ncbi.nlm.nih.gov/clinvar/?term=SCV003852128, http://www.ncbi.nlm.nih.gov/clinvar/?term=SCV001536291
1196875	NC_000013.11:g.32325108_32325109del	Pathogenic	chr13:g.32325106:GTC>G		L117Sfs*6	ENIGMA,ClinVar	http://www.ncbi.nlm.nih.gov/clinvar/?term=SCV002217391, http://www.ncbi.nlm.nih.gov/clinvar/?term=SCV004099340, http://www.ncbi.nlm.nih.gov/clinvar/?term=SCV000567880, http://www.ncbi.nlm.nih.gov/clinvar/?term=SCV000783940
1149407	NC_000013.11:g.32370449A>G	Likely benign	chr13:g.32370449:A>G		G2793=	ENIGMA,ClinVar,LOVD,GnomAD	http://www.ncbi.nlm.nih.gov/clinvar/?term=SCV000759446, http://www.ncbi.nlm.nih.gov/clinvar/?term=SCV000661295, http://www.ncbi.nlm.nih.gov/clinvar/?term=SCV004220601, http://www.ncbi.nlm.nih.gov/clinvar/?term=SCV002041686, http://www.ncbi.nlm.nih.gov/clinvar/?term=SCV001346417, http://www.ncbi.nlm.nih.gov/clinvar/?term=SCV000578582
1128343	NC_000013.11:g.32333196C>T	Not Yet Reviewed	chr13:g.32333196:C>T		-	ClinVar,LOVD	http://www.ncbi.nlm.nih.gov/clinvar/?term=SCV000957446, http://www.ncbi.nlm.nih.gov/clinvar/?term=SCV002713599, http://www.ncbi.nlm.nih.gov/clinvar/?term=SCV004828125, http://www.ncbi.nlm.nih.gov/clinvar/?term=SCV003851590
1199590	NC_000013.11:g.32338171G>C	Not Yet Reviewed	chr13:g.32338171:G>C		-	ClinVar	http://www.ncbi.nlm.nih.gov/clinvar/?term=SCV003846893, http://www.ncbi.nlm.nih.gov/clinvar/?term=SCV001749534, http://www.ncbi.nlm.nih.gov/clinvar/?term=SCV001392925
1137332	NC_000013.11:g.32340588G>T	Not Yet Reviewed	chr13:g.32340588:G>T		-	ClinVar,LOVD,ExAC,GnomAD	http://www.ncbi.nlm.nih.gov/clinvar/?term=SCV002656383, http://www.ncbi.nlm.nih.gov/clinvar/?term=SCV005424523, http://www.ncbi.nlm.nih.gov/clinvar/?term=SCV000962692, http://www.ncbi.nlm.nih.gov/clinvar/?term=SCV003852339, http://www.ncbi.nlm.nih.gov/clinvar/?term=SCV001350282, http://www.ncbi.nlm.nih.gov/clinvar/?term=SCV000570117
1154369	NC_000013.11:g.32383327T>C	Not Yet Reviewed	chr13:g.32383327:T>C		-	GnomAD,GnomADv3	-
1149077	NC_000013.11:g.32369429C>T	Not Yet Reviewed	chr13:g.32369429:C>T		-	GnomAD,GnomADv3	-
1124454	NC_000013.11:g.32326152T>A	Not Yet Reviewed	chr13:g.32326152:T>A		-	ClinVar	http://www.ncbi.nlm.nih.gov/clinvar/?term=SCV000758925
1154158	NC_000013.11:g.32382409G>A	Not Yet Reviewed	chr13:g.32382409:G>A		-	GnomAD,GnomADv3	-
1202945	NC_000013.11:g.32355897A>G	Not Yet Reviewed	chr13:g.32355897:A>G		-	GnomADv3	-
1154423	NC_000013.11:g.32383580C>T	Not Yet Reviewed	chr13:g.32383580:C>T		-	GnomAD,GnomADv3	-
1143215	NC_000013.11:g.32355279G>A	Not Yet Reviewed	chr13:g.32355279:G>A		-	ClinVar	http://www.ncbi.nlm.nih.gov/clinvar/?term=SCV000805760
1201943	NC_000013.11:g.32344157C>T	Not Yet Reviewed	chr13:g.32344157:C>T		-	GnomADv3	-
1129125	NC_000013.11:g.32334952G>C	Not Yet Reviewed	chr13:g.32334952:G>C		-	GnomAD,GnomADv3	-
1129373	NC_000013.11:g.32335879A>T	Not Yet Reviewed	chr13:g.32335879:A>T		-	GnomAD,GnomADv3	-
1155334	NC_000013.11:g.32387960C>T	Not Yet Reviewed	chr13:g.32387960:C>T		-	GnomADv3	-
1122964	NC_000013.11:g.32321309C>G	Not Yet Reviewed	chr13:g.32321309:C>G		-	GnomADv3	-
1141793	NC_000013.11:g.32351798T>A	Not Yet Reviewed	chr13:g.32351798:T>A		-	1000_Genomes,GnomADv3	-
1205194	NC_000013.11:g.32370576A>C	Not Yet Reviewed	chr13:g.32370576:A>C		-	ClinVar	http://www.ncbi.nlm.nih.gov/clinvar/?term=SCV002318945
1205394	NC_000013.11:g.32373848_32373854del	Not Yet Reviewed	chr13:g.32373847:CCTCCCGG>C		-	GnomAD	-
1204606	NC_000013.11:g.32366889T>A	Not Yet Reviewed	chr13:g.32366889:T>A		-	GnomAD,GnomADv3	-
1121963	NC_000013.11:g.32318675T>C	Not Yet Reviewed	chr13:g.32318675:T>C		-	GnomADv3	-
1137191	NC_000013.11:g.32340510C>T	Not Yet Reviewed	chr13:g.32340510:C>T		-	ClinVar	http://www.ncbi.nlm.nih.gov/clinvar/?term=SCV004671252
1200477	NC_000013.11:g.32339556_32339560delinsGAAAAG	Pathogenic	chr13:g.32339556:AAAAA>GAAAAG		E1734Gfs*9	ENIGMA,ClinVar	http://www.ncbi.nlm.nih.gov/clinvar/?term=SCV002644418, http://www.ncbi.nlm.nih.gov/clinvar/?term=SCV000600633, http://www.ncbi.nlm.nih.gov/clinvar/?term=SCV001737427, http://www.ncbi.nlm.nih.gov/clinvar/?term=SCV000918810, http://www.ncbi.nlm.nih.gov/clinvar/?term=SCV000783672
1153775	NC_000013.11:g.32380689C>T	Not Yet Reviewed	chr13:g.32380689:C>T		-	GnomADv3	-
1202621	NC_000013.11:g.32352547del	Not Yet Reviewed	chr13:g.32352544:TG>T		-	GnomAD,GnomADv3	-
1156449	NC_000013.11:g.32392764C>T	Not Yet Reviewed	chr13:g.32392764:C>T		-	GnomADv3	-
1152179	NC_000013.11:g.32378341T>C	Not Yet Reviewed	chr13:g.32378341:T>C		-	GnomADv3	-
1199698	NC_000013.11:g.32338316_32338326del	Not Yet Reviewed	chr13:g.32338314:AAGATAACAAAT>A		-	ClinVar	http://www.ncbi.nlm.nih.gov/clinvar/?term=SCV004362032
1132611	NC_000013.11:g.32338105A>T	Not Yet Reviewed	chr13:g.32338105:A>T		-	LOVD	-
1125834	NC_000013.11:g.32329539T>A	Not Yet Reviewed	chr13:g.32329539:T>A		-	LOVD	-
1158850	NC_000013.11:g.32398387C>G	Not Yet Reviewed	chr13:g.32398387:C>G		-	ClinVar	http://www.ncbi.nlm.nih.gov/clinvar/?term=SCV005425868, http://www.ncbi.nlm.nih.gov/clinvar/?term=SCV001360853, http://www.ncbi.nlm.nih.gov/clinvar/?term=SCV000964877
1150970	NC_000013.11:g.32375110T>C	Not Yet Reviewed	chr13:g.32375110:T>C		-	GnomADv3	-
1201595	NC_000013.11:g.32341046G>A	Not Yet Reviewed	chr13:g.32341046:G>A		-	ClinVar	http://www.ncbi.nlm.nih.gov/clinvar/?term=SCV004702884, http://www.ncbi.nlm.nih.gov/clinvar/?term=SCV000758967, http://www.ncbi.nlm.nih.gov/clinvar/?term=SCV005624505, http://www.ncbi.nlm.nih.gov/clinvar/?term=SCV005633960, http://www.ncbi.nlm.nih.gov/clinvar/?term=SCV003847369, http://www.ncbi.nlm.nih.gov/clinvar/?term=SCV000912001, http://www.ncbi.nlm.nih.gov/clinvar/?term=SCV000694987, http://www.ncbi.nlm.nih.gov/clinvar/?term=SCV000217747, http://www.ncbi.nlm.nih.gov/clinvar/?term=SCV004844296
1200975	NC_000013.11:g.32340235_32340242del	Not Yet Reviewed	chr13:g.32340233:TGTAGTATA>T		-	ClinVar	http://www.ncbi.nlm.nih.gov/clinvar/?term=SCV001133843
1142261	NC_000013.11:g.32353818C>T	Not Yet Reviewed	chr13:g.32353818:C>T		-	GnomADv3	-
1204991	NC_000013.11:g.32368849T>C	Not Yet Reviewed	chr13:g.32368849:T>C		-	GnomADv3	-
1199876	NC_000013.11:g.32338584_32338585insA	Pathogenic	chr13:g.32338584:C>CA		A1411Cfs*3	ENIGMA,ClinVar,LOVD	http://www.ncbi.nlm.nih.gov/clinvar/?term=SCV000324228, http://www.ncbi.nlm.nih.gov/clinvar/?term=SCV000326993
1197075	NC_000013.11:g.32326158T>C	Not Yet Reviewed	chr13:g.32326158:T>C		-	ClinVar	http://www.ncbi.nlm.nih.gov/clinvar/?term=SCV006058367
1207039	NC_000013.11:g.32394846_32394847del	Not Yet Reviewed	chr13:g.32394844:TTA>T		-	LOVD	-
1140140	NC_000013.11:g.32346343T>A	Not Yet Reviewed	chr13:g.32346343:T>A		-	GnomADv3	-
1140119	NC_000013.11:g.32346255A>C	Not Yet Reviewed	chr13:g.32346255:A>C		-	GnomADv3	-
1125548	NC_000013.11:g.32328789A>G	Not Yet Reviewed	chr13:g.32328789:A>G		-	GnomAD,GnomADv3	-
1139269	NC_000013.11:g.32343335T>C	Not Yet Reviewed	chr13:g.32343335:T>C		-	GnomAD,GnomADv3	-
1123709	NC_000013.11:g.32324652T>G	Not Yet Reviewed	chr13:g.32324652:T>G		-	GnomADv3	-
1121550	NC_000013.11:g.32316853G>A	Not Yet Reviewed	chr13:g.32316853:G>A		-	1000_Genomes,GnomAD,GnomADv3	-
1133196	NC_000013.11:g.32338412G>T	Not Yet Reviewed	chr13:g.32338412:G>T		-	ClinVar	http://www.ncbi.nlm.nih.gov/clinvar/?term=SCV001587144
1139662	NC_000013.11:g.32344584T>C	Likely benign	chr13:g.32344584:T>C		L2290=	ENIGMA,ClinVar,GnomADv3	http://www.ncbi.nlm.nih.gov/clinvar/?term=SCV005424557, http://www.ncbi.nlm.nih.gov/clinvar/?term=SCV001011560, http://www.ncbi.nlm.nih.gov/clinvar/?term=SCV004362182, http://www.ncbi.nlm.nih.gov/clinvar/?term=SCV000889112, http://www.ncbi.nlm.nih.gov/clinvar/?term=SCV002051063, http://www.ncbi.nlm.nih.gov/clinvar/?term=SCV000277686, http://www.ncbi.nlm.nih.gov/clinvar/?term=SCV000592080, http://www.ncbi.nlm.nih.gov/clinvar/?term=SCV000578907
1143757	NC_000013.11:g.32356512C>T	Not Yet Reviewed	chr13:g.32356512:C>T		-	ClinVar	http://www.ncbi.nlm.nih.gov/clinvar/?term=SCV001402824, http://www.ncbi.nlm.nih.gov/clinvar/?term=SCV000274826
1130375	NC_000013.11:g.32336814A>T	Not Yet Reviewed	chr13:g.32336814:A>T		-	ClinVar,ESP	http://www.ncbi.nlm.nih.gov/clinvar/?term=SCV004321907
1129819	NC_000013.11:g.32336486T>C	Not Yet Reviewed	chr13:g.32336486:T>C		-	ClinVar	http://www.ncbi.nlm.nih.gov/clinvar/?term=SCV003846516, http://www.ncbi.nlm.nih.gov/clinvar/?term=SCV002600531
1202266	NC_000013.11:g.32349176C>A	Not Yet Reviewed	chr13:g.32349176:C>A		-	GnomADv3	-
1197702	NC_000013.11:g.32332309dup	Pathogenic	chr13:g.32332308:A>AT		S278*	ENIGMA,ClinVar,LOVD	http://www.ncbi.nlm.nih.gov/clinvar/?term=SCV000324644, http://www.ncbi.nlm.nih.gov/clinvar/?term=SCV000327859
1156734	NC_000013.11:g.32394264G>T	Not Yet Reviewed	chr13:g.32394264:G>T		-	GnomAD,GnomADv3	-
1136833	NC_000013.11:g.32340332T>C	Not Yet Reviewed	chr13:g.32340332:T>C		-	ClinVar,LOVD	http://www.ncbi.nlm.nih.gov/clinvar/?term=SCV001636812, http://www.ncbi.nlm.nih.gov/clinvar/?term=SCV004362138
1200501	NC_000013.11:g.32339573_32339578del	Not Yet Reviewed	chr13:g.32339571:ATTTAAG>A		-	ClinVar,LOVD,BIC,GnomAD,GnomADv3,ExAC	http://www.ncbi.nlm.nih.gov/clinvar/?term=SCV000072628, http://www.ncbi.nlm.nih.gov/clinvar/?term=SCV002047261, http://www.ncbi.nlm.nih.gov/clinvar/?term=SCV000184231, http://www.ncbi.nlm.nih.gov/clinvar/?term=SCV001352021, http://www.ncbi.nlm.nih.gov/clinvar/?term=SCV004213687, http://www.ncbi.nlm.nih.gov/clinvar/?term=SCV000488017, http://www.ncbi.nlm.nih.gov/clinvar/?term=SCV000564786, http://www.ncbi.nlm.nih.gov/clinvar/?term=SCV000591952
1131114	NC_000013.11:g.32337263G>T	Not Yet Reviewed	chr13:g.32337263:G>T		-	ClinVar	http://www.ncbi.nlm.nih.gov/clinvar/?term=SCV001514195, http://www.ncbi.nlm.nih.gov/clinvar/?term=SCV003850225
1199778	NC_000013.11:g.32338438_32338440del	Not Yet Reviewed	chr13:g.32338435:TCAG>T		-	LOVD	-
1147656	NC_000013.11:g.32365656G>A	Not Yet Reviewed	chr13:g.32365656:G>A		-	GnomADv3	-
1130363	NC_000013.11:g.32336809T>A	Not Yet Reviewed	chr13:g.32336809:T>A		-	ClinVar	http://www.ncbi.nlm.nih.gov/clinvar/?term=SCV005552027
1203482	NC_000013.11:g.32359218_32359219del	Not Yet Reviewed	chr13:g.32359215:ATC>A		-	GnomADv3	-
1196337	NC_000013.11:g.32316095del	Not Yet Reviewed	chr13:g.32316092:TG>T		-	GnomAD,GnomADv3	-
1196606	NC_000013.11:g.32319200C>T	Not Yet Reviewed	chr13:g.32319200:C>T		-	ClinVar,LOVD,GnomAD	http://www.ncbi.nlm.nih.gov/clinvar/?term=SCV005915475, http://www.ncbi.nlm.nih.gov/clinvar/?term=SCV001495998, http://www.ncbi.nlm.nih.gov/clinvar/?term=SCV000276687, http://www.ncbi.nlm.nih.gov/clinvar/?term=SCV002050535, http://www.ncbi.nlm.nih.gov/clinvar/?term=SCV000694585, http://www.ncbi.nlm.nih.gov/clinvar/?term=SCV004211882, http://www.ncbi.nlm.nih.gov/clinvar/?term=SCV000905894
1129740	NC_000013.11:g.32336437T>G	Not Yet Reviewed	chr13:g.32336437:T>G		-	ClinVar	http://www.ncbi.nlm.nih.gov/clinvar/?term=SCV004331892
1123138	NC_000013.11:g.32322224T>C	Not Yet Reviewed	chr13:g.32322224:T>C		-	GnomADv3	-
1135790	NC_000013.11:g.32339789G>T	Pathogenic	chr13:g.32339789:G>T		E1812*	ENIGMA,ClinVar,LOVD,BIC	http://www.ncbi.nlm.nih.gov/clinvar/?term=SCV000300874, http://www.ncbi.nlm.nih.gov/clinvar/?term=SCV000488208, http://www.ncbi.nlm.nih.gov/clinvar/?term=SCV000327217, http://www.ncbi.nlm.nih.gov/clinvar/?term=SCV000146614, http://www.ncbi.nlm.nih.gov/clinvar/?term=SCV001592421, http://www.ncbi.nlm.nih.gov/clinvar/?term=SCV000608127, http://www.ncbi.nlm.nih.gov/clinvar/?term=SCV001338001
1158558	NC_000013.11:g.32398197T>C	Not Yet Reviewed	chr13:g.32398197:T>C		-	ClinVar	http://www.ncbi.nlm.nih.gov/clinvar/?term=SCV002690542
1132520	NC_000013.11:g.32338055C>A	Not Yet Reviewed	chr13:g.32338055:C>A		-	ClinVar	http://www.ncbi.nlm.nih.gov/clinvar/?term=SCV000950042, http://www.ncbi.nlm.nih.gov/clinvar/?term=SCV000668680, http://www.ncbi.nlm.nih.gov/clinvar/?term=SCV003846806, http://www.ncbi.nlm.nih.gov/clinvar/?term=SCV000889029, http://www.ncbi.nlm.nih.gov/clinvar/?term=SCV000683574, http://www.ncbi.nlm.nih.gov/clinvar/?term=SCV000114992
1134836	NC_000013.11:g.32339288A>T	Pathogenic	chr13:g.32339288:A>T		K1645*	ENIGMA,ClinVar,LOVD,BIC	http://www.ncbi.nlm.nih.gov/clinvar/?term=SCV000300799, http://www.ncbi.nlm.nih.gov/clinvar/?term=SCV000146508
1157993	NC_000013.11:g.32396911T>G	Not Yet Reviewed	chr13:g.32396911:T>G		-	ClinVar	http://www.ncbi.nlm.nih.gov/clinvar/?term=SCV004453072, http://www.ncbi.nlm.nih.gov/clinvar/?term=SCV002688428
1196455	NC_000013.11:g.32317444del	Not Yet Reviewed	chr13:g.32317443:AC>A		-	GnomAD,GnomADv3	-
1154718	NC_000013.11:g.32385057T>C	Not Yet Reviewed	chr13:g.32385057:T>C		-	GnomADv3	-
1201301	NC_000013.11:g.32340687dup	Pathogenic	chr13:g.32340685:T>TA		R2112Efs*17	ENIGMA,ClinVar,LOVD	http://www.ncbi.nlm.nih.gov/clinvar/?term=SCV004538860, http://www.ncbi.nlm.nih.gov/clinvar/?term=SCV000276276, http://www.ncbi.nlm.nih.gov/clinvar/?term=SCV000324442, http://www.ncbi.nlm.nih.gov/clinvar/?term=SCV000327397
1205882	NC_000013.11:g.32379449del	Pathogenic	chr13:g.32379448:AT>A		S2963Qfs*13	ENIGMA,ClinVar,LOVD	http://www.ncbi.nlm.nih.gov/clinvar/?term=SCV000324704, http://www.ncbi.nlm.nih.gov/clinvar/?term=SCV000327983
1128675	NC_000013.11:g.32333365T>A	Not Yet Reviewed	chr13:g.32333365:T>A		-	ClinVar	http://www.ncbi.nlm.nih.gov/clinvar/?term=SCV004286460, http://www.ncbi.nlm.nih.gov/clinvar/?term=SCV002722460
1203700	NC_000013.11:g.32362572dup	Pathogenic	chr13:g.32362569:A>AT		W2619Lfs*4	ENIGMA,ClinVar,LOVD	http://www.ncbi.nlm.nih.gov/clinvar/?term=SCV000301209, http://www.ncbi.nlm.nih.gov/clinvar/?term=SCV000184630
1144793	NC_000013.11:g.32358525C>T	Not Yet Reviewed	chr13:g.32358525:C>T		-	GnomAD,GnomADv3	-
1158388	NC_000013.11:g.32397747A>G	Not Yet Reviewed	chr13:g.32397747:A>G		-	GnomADv3	-
1125017	NC_000013.11:g.32326940G>C	Not Yet Reviewed	chr13:g.32326940:G>C		-	GnomADv3	-
1123929	NC_000013.11:g.32325145A>G	Not Yet Reviewed	chr13:g.32325145:A>G		-	ClinVar	http://www.ncbi.nlm.nih.gov/clinvar/?term=SCV002144899
1201730	NC_000013.11:g.32341539_32341543del	Not Yet Reviewed	chr13:g.32341535:TAACAA>T		-	GnomADv3	-
1201579	NC_000013.11:g.32341017_32341018insAAAG	Pathogenic	chr13:g.32341017:A>AAAAG		N2221Kfs*5	ENIGMA,ClinVar	http://www.ncbi.nlm.nih.gov/clinvar/?term=SCV000783930
1132247	NC_000013.11:g.32337898A>G	Not Yet Reviewed	chr13:g.32337898:A>G		-	ClinVar	http://www.ncbi.nlm.nih.gov/clinvar/?term=SCV004052605, http://www.ncbi.nlm.nih.gov/clinvar/?term=SCV001651939, http://www.ncbi.nlm.nih.gov/clinvar/?term=SCV001469420
1121594	NC_000013.11:g.32317042A>G	Not Yet Reviewed	chr13:g.32317042:A>G		-	1000_Genomes,GnomADv3	-
1197031	NC_000013.11:g.32326108_32326112del	Pathogenic	chr13:g.32326106:TTGTTC>T		V145Tfs*11	ENIGMA,ClinVar,LOVD	http://www.ncbi.nlm.nih.gov/clinvar/?term=SCV000324235, http://www.ncbi.nlm.nih.gov/clinvar/?term=SCV000327016
1134682	NC_000013.11:g.32339202T>G	Pathogenic	chr13:g.32339202:T>G		L1616*	ENIGMA,ClinVar,LOVD	http://www.ncbi.nlm.nih.gov/clinvar/?term=SCV000300792, http://www.ncbi.nlm.nih.gov/clinvar/?term=SCV000109537, http://www.ncbi.nlm.nih.gov/clinvar/?term=SCV003461646, http://www.ncbi.nlm.nih.gov/clinvar/?term=SCV002639430
1138712	NC_000013.11:g.32341458T>G	Not Yet Reviewed	chr13:g.32341458:T>G		-	GnomAD,GnomADv3	-
1151013	NC_000013.11:g.32375294G>A	Not Yet Reviewed	chr13:g.32375294:G>A		-	GnomAD	-
1148268	NC_000013.11:g.32367253G>A	Not Yet Reviewed	chr13:g.32367253:G>A		-	GnomADv3	-
1155342	NC_000013.11:g.32387990T>G	Not Yet Reviewed	chr13:g.32387990:T>G		-	GnomADv3	-
1140177	NC_000013.11:g.32346493T>G	Not Yet Reviewed	chr13:g.32346493:T>G		-	GnomAD,GnomADv3	-
1205783	NC_000013.11:g.32378310del	Not Yet Reviewed	chr13:g.32378309:GA>G		-	GnomADv3	-
1144232	NC_000013.11:g.32357754G>C	Not Yet Reviewed	chr13:g.32357754:G>C		-	ClinVar	http://www.ncbi.nlm.nih.gov/clinvar/?term=SCV001189071, http://www.ncbi.nlm.nih.gov/clinvar/?term=SCV004844447, http://www.ncbi.nlm.nih.gov/clinvar/?term=SCV000683897, http://www.ncbi.nlm.nih.gov/clinvar/?term=SCV003933343, http://www.ncbi.nlm.nih.gov/clinvar/?term=SCV002070684, http://www.ncbi.nlm.nih.gov/clinvar/?term=SCV001370637, http://www.ncbi.nlm.nih.gov/clinvar/?term=SCV000283319
1154394	NC_000013.11:g.32383434G>T	Not Yet Reviewed	chr13:g.32383434:G>T		-	GnomADv3	-
1141397	NC_000013.11:g.32350418G>A	Not Yet Reviewed	chr13:g.32350418:G>A		-	GnomADv3	-
1198213	NC_000013.11:g.32333179_32333181del	Not Yet Reviewed	chr13:g.32333171:GCCA>G		-	ClinVar	http://www.ncbi.nlm.nih.gov/clinvar/?term=SCV005624328, http://www.ncbi.nlm.nih.gov/clinvar/?term=SCV001536162, http://www.ncbi.nlm.nih.gov/clinvar/?term=SCV000683438
1201077	NC_000013.11:g.32340376C>G	Not Yet Reviewed	chr13:g.32340376:C>G		-	ClinVar	http://www.ncbi.nlm.nih.gov/clinvar/?term=SCV005981145, http://www.ncbi.nlm.nih.gov/clinvar/?term=SCV004487868
1201974	NC_000013.11:g.32344181_32344183del	Not Yet Reviewed	chr13:g.32344166:GAAA>G		-	GnomAD,GnomADv3	-
1205908	NC_000013.11:g.32379490C>G	Not Yet Reviewed	chr13:g.32379490:C>G		-	ClinVar	http://www.ncbi.nlm.nih.gov/clinvar/?term=SCV005685091, http://www.ncbi.nlm.nih.gov/clinvar/?term=SCV005877654, http://www.ncbi.nlm.nih.gov/clinvar/?term=SCV000549889, http://www.ncbi.nlm.nih.gov/clinvar/?term=SCV005361923, http://www.ncbi.nlm.nih.gov/clinvar/?term=SCV000277801, http://www.ncbi.nlm.nih.gov/clinvar/?term=SCV004211805, http://www.ncbi.nlm.nih.gov/clinvar/?term=SCV001353604, http://www.ncbi.nlm.nih.gov/clinvar/?term=SCV001437292, http://www.ncbi.nlm.nih.gov/clinvar/?term=SCV000329145
1142328	NC_000013.11:g.32354159G>A	Not Yet Reviewed	chr13:g.32354159:G>A		-	GnomADv3	-
1149913	NC_000013.11:g.32371025A>G	Not Yet Reviewed	chr13:g.32371025:A>G		-	ClinVar,LOVD	http://www.ncbi.nlm.nih.gov/clinvar/?term=SCV004252619, http://www.ncbi.nlm.nih.gov/clinvar/?term=SCV002675518
1206021	NC_000013.11:g.32379824_32379825insTTCC	Not Yet Reviewed	chr13:g.32379823:T>TCTTC		-	ClinVar	http://www.ncbi.nlm.nih.gov/clinvar/?term=SCV003788198
1126695	NC_000013.11:g.32332273A>C	Not Yet Reviewed	chr13:g.32332273:A>C		-	LOVD	-
1149570	NC_000013.11:g.32370528G>T	Not Yet Reviewed	chr13:g.32370528:G>T		-	ClinVar,LOVD,BIC	http://www.ncbi.nlm.nih.gov/clinvar/?term=SCV000147368
1206576	NC_000013.11:g.32388076A>C	Not Yet Reviewed	chr13:g.32388076:A>C		-	GnomADv3	-
1152401	NC_000013.11:g.32379318G>C	Not Yet Reviewed	chr13:g.32379318:G>C		-	ClinVar,LOVD	http://www.ncbi.nlm.nih.gov/clinvar/?term=SCV003453864, http://www.ncbi.nlm.nih.gov/clinvar/?term=SCV002685093, http://www.ncbi.nlm.nih.gov/clinvar/?term=SCV001470456
1198801	NC_000013.11:g.32336755_32336756del	Not Yet Reviewed	chr13:g.32336754:GTA>G		-	ClinVar	http://www.ncbi.nlm.nih.gov/clinvar/?term=SCV000815977, http://www.ncbi.nlm.nih.gov/clinvar/?term=SCV001176243, http://www.ncbi.nlm.nih.gov/clinvar/?term=SCV000917003
1154383	NC_000013.11:g.32383374G>C	Not Yet Reviewed	chr13:g.32383374:G>C		-	GnomAD,GnomADv3	-
1198624	NC_000013.11:g.32336381del	Pathogenic	chr13:g.32336380:AT>A		C676Vfs*6	ENIGMA,ClinVar,LOVD,BIC	http://www.ncbi.nlm.nih.gov/clinvar/?term=SCV000326647, http://www.ncbi.nlm.nih.gov/clinvar/?term=SCV000300484, http://www.ncbi.nlm.nih.gov/clinvar/?term=SCV000145993
1159108	NC_000013.11:g.32398568T>C	Not Yet Reviewed	chr13:g.32398568:T>C		-	ClinVar	http://www.ncbi.nlm.nih.gov/clinvar/?term=SCV004390432, http://www.ncbi.nlm.nih.gov/clinvar/?term=SCV003853854
1207369	NC_000013.11:g.32397002_32397003insA	Not Yet Reviewed	chr13:g.32397002:G>GA		-	LOVD	-
1141151	NC_000013.11:g.32349502A>G	Not Yet Reviewed	chr13:g.32349502:A>G		-	GnomAD,GnomADv3	-
1127339	NC_000013.11:g.32332658G>T	Pathogenic	chr13:g.32332658:G>T		E394*	ENIGMA,ClinVar	http://www.ncbi.nlm.nih.gov/clinvar/?term=SCV003442116, http://www.ncbi.nlm.nih.gov/clinvar/?term=SCV000783703
1129176	NC_000013.11:g.32335198A>G	Not Yet Reviewed	chr13:g.32335198:A>G		-	GnomADv3	-
1130677	NC_000013.11:g.32337001T>A	Likely benign	chr13:g.32337001:T>A		L882=	ENIGMA,ClinVar	http://www.ncbi.nlm.nih.gov/clinvar/?term=SCV005024895, http://www.ncbi.nlm.nih.gov/clinvar/?term=SCV001647374, http://www.ncbi.nlm.nih.gov/clinvar/?term=SCV000579154, http://www.ncbi.nlm.nih.gov/clinvar/?term=SCV000301759
1154877	NC_000013.11:g.32385742G>A	Not Yet Reviewed	chr13:g.32385742:G>A		-	GnomAD,GnomADv3	-
1205727	NC_000013.11:g.32377586G>T	Not Yet Reviewed	chr13:g.32377586:G>T		-	GnomADv3	-
1121534	NC_000013.11:g.32316752G>A	Not Yet Reviewed	chr13:g.32316752:G>A		-	ClinVar	http://www.ncbi.nlm.nih.gov/clinvar/?term=SCV004213682
1126112	NC_000013.11:g.32330904C>T	Not Yet Reviewed	chr13:g.32330904:C>T		-	ClinVar,LOVD	http://www.ncbi.nlm.nih.gov/clinvar/?term=SCV002511849, http://www.ncbi.nlm.nih.gov/clinvar/?term=SCV000259294, http://www.ncbi.nlm.nih.gov/clinvar/?term=SCV000906019, http://www.ncbi.nlm.nih.gov/clinvar/?term=SCV000518431
1206267	NC_000013.11:g.32380554_32380555insTTC	Not Yet Reviewed	chr13:g.32380554:T>TTTC		-	GnomADv3	-
1133391	NC_000013.11:g.32338509C>A	Pathogenic	chr13:g.32338509:C>A		S1385*	ENIGMA,ClinVar,LOVD	http://www.ncbi.nlm.nih.gov/clinvar/?term=SCV000326981, http://www.ncbi.nlm.nih.gov/clinvar/?term=SCV000743296, http://www.ncbi.nlm.nih.gov/clinvar/?term=SCV000733254, http://www.ncbi.nlm.nih.gov/clinvar/?term=SCV000300715
1196680	NC_000013.11:g.32319330_32319333del	Not Yet Reviewed	chr13:g.32319325:GGTAA>G		-	ClinVar	http://www.ncbi.nlm.nih.gov/clinvar/?term=SCV004043866
1149997	NC_000013.11:g.32371062T>A	Pathogenic	chr13:g.32371062:T>A		L2865*	ENIGMA,ClinVar,LOVD,BIC	http://www.ncbi.nlm.nih.gov/clinvar/?term=SCV000301295, http://www.ncbi.nlm.nih.gov/clinvar/?term=SCV000147413
1139895	NC_000013.11:g.32345068G>T	Not Yet Reviewed	chr13:g.32345068:G>T		-	GnomADv3	-
1197127	NC_000013.11:g.32326424A>G	Not Yet Reviewed	chr13:g.32326424:A>G		-	GnomADv3	-
1138255	NC_000013.11:g.32341031G>T	Pathogenic	chr13:g.32341031:G>T		E2226*	ENIGMA,ClinVar,LOVD	http://www.ncbi.nlm.nih.gov/clinvar/?term=SCV005424546, http://www.ncbi.nlm.nih.gov/clinvar/?term=SCV000324486, http://www.ncbi.nlm.nih.gov/clinvar/?term=SCV000327493
1203182	NC_000013.11:g.32357765del	Not Yet Reviewed	chr13:g.32357762:TA>T		-	ClinVar	http://www.ncbi.nlm.nih.gov/clinvar/?term=SCV004052541, http://www.ncbi.nlm.nih.gov/clinvar/?term=SCV002176190
1150404	NC_000013.11:g.32372602C>T	Not Yet Reviewed	chr13:g.32372602:C>T		-	GnomADv3	-
1125439	NC_000013.11:g.32328276C>T	Not Yet Reviewed	chr13:g.32328276:C>T		-	GnomAD,GnomADv3	-
