## Supplementary Tables for "Predicting Genetic Variant Pathogenicity Using Vector Embeddings" (part 9 of 17)

### Sheet: BRCA2_Variants (continued)
Table 2. BRCA2 variants with pathogenicity assertation from BRCA Exchange
1134000	NC_000013.11:g.32338836G>T	Not Yet Reviewed	chr13:g.32338836:G>T		-	ClinVar	http://www.ncbi.nlm.nih.gov/clinvar/?term=SCV002151911, http://www.ncbi.nlm.nih.gov/clinvar/?term=SCV003850543
1144314	NC_000013.11:g.32357797A>T	Not Yet Reviewed	chr13:g.32357797:A>T		-	ClinVar,LOVD,GnomADv3	http://www.ncbi.nlm.nih.gov/clinvar/?term=SCV000824076, http://www.ncbi.nlm.nih.gov/clinvar/?term=SCV000108804, http://www.ncbi.nlm.nih.gov/clinvar/?term=SCV001189123
1149883	NC_000013.11:g.32371009A>C	Not Yet Reviewed	chr13:g.32371009:A>C		-	ClinVar	http://www.ncbi.nlm.nih.gov/clinvar/?term=SCV005551980, http://www.ncbi.nlm.nih.gov/clinvar/?term=SCV004846038, http://www.ncbi.nlm.nih.gov/clinvar/?term=SCV003261405, http://www.ncbi.nlm.nih.gov/clinvar/?term=SCV000918829, http://www.ncbi.nlm.nih.gov/clinvar/?term=SCV000683981
1136902	NC_000013.11:g.32340368G>T	Not Yet Reviewed	chr13:g.32340368:G>T		-	ClinVar,ExAC,GnomAD	http://www.ncbi.nlm.nih.gov/clinvar/?term=SCV004846681, http://www.ncbi.nlm.nih.gov/clinvar/?term=SCV002027906, http://www.ncbi.nlm.nih.gov/clinvar/?term=SCV000184803, http://www.ncbi.nlm.nih.gov/clinvar/?term=SCV001734887, http://www.ncbi.nlm.nih.gov/clinvar/?term=SCV003934837, http://www.ncbi.nlm.nih.gov/clinvar/?term=SCV000898550, http://www.ncbi.nlm.nih.gov/clinvar/?term=SCV003850855, http://www.ncbi.nlm.nih.gov/clinvar/?term=SCV001133846, http://www.ncbi.nlm.nih.gov/clinvar/?term=SCV000549853
1131931	NC_000013.11:g.32337720G>T	Not Yet Reviewed	chr13:g.32337720:G>T		-	ClinVar	http://www.ncbi.nlm.nih.gov/clinvar/?term=SCV004362009
1154374	NC_000013.11:g.32383345G>A	Not Yet Reviewed	chr13:g.32383345:G>A		-	GnomAD,GnomADv3	-
1121034	NC_000013.11:g.32315745G>T	Not Yet Reviewed	chr13:g.32315745:G>T		-	GnomADv3	-
1206170	NC_000013.11:g.32380141_32380142del	Not Yet Reviewed	chr13:g.32380135:GAA>G		-	ClinVar	http://www.ncbi.nlm.nih.gov/clinvar/?term=SCV004212797
1136630	NC_000013.11:g.32340232A>T	Not Yet Reviewed	chr13:g.32340232:A>T		-	LOVD	-
1141709	NC_000013.11:g.32351399A>G	Not Yet Reviewed	chr13:g.32351399:A>G		-	1000_Genomes,GnomADv3	-
1122839	NC_000013.11:g.32320628A>T	Not Yet Reviewed	chr13:g.32320628:A>T		-	GnomAD,GnomADv3	-
1121547	NC_000013.11:g.32316848T>C	Not Yet Reviewed	chr13:g.32316848:T>C		-	1000_Genomes,GnomADv3	-
1133078	NC_000013.11:g.32338352A>G	Not Yet Reviewed	chr13:g.32338352:A>G		-	LOVD	-
1201993	NC_000013.11:g.32344241del	Not Yet Reviewed	chr13:g.32344240:AG>A		-	GnomADv3	-
1150907	NC_000013.11:g.32374834T>G	Not Yet Reviewed	chr13:g.32374834:T>G		-	GnomADv3	-
1149008	NC_000013.11:g.32369104G>A	Not Yet Reviewed	chr13:g.32369104:G>A		-	GnomAD,GnomADv3	-
1151233	NC_000013.11:g.32375919A>G	Not Yet Reviewed	chr13:g.32375919:A>G		-	GnomAD,GnomADv3	-
1124248	NC_000013.11:g.32325762G>A	Benign / Little Clinical Significance	chr13:g.32325762:G>A		?	ENIGMA,1000_Genomes,ClinVar,LOVD,GnomAD,GnomADv3	http://www.ncbi.nlm.nih.gov/clinvar/?term=SCV000244971
1204281	NC_000013.11:g.32365681T>A	Not Yet Reviewed	chr13:g.32365681:T>A		-	GnomADv3	-
1156851	NC_000013.11:g.32394677T>G	Not Yet Reviewed	chr13:g.32394677:T>G		-	LOVD	-
1124719	NC_000013.11:g.32326511C>A	Not Yet Reviewed	chr13:g.32326511:C>A		-	ClinVar	http://www.ncbi.nlm.nih.gov/clinvar/?term=SCV001228188
1143621	NC_000013.11:g.32356441T>G	Not Yet Reviewed	chr13:g.32356441:T>G		-	ClinVar	http://www.ncbi.nlm.nih.gov/clinvar/?term=SCV000818318, http://www.ncbi.nlm.nih.gov/clinvar/?term=SCV005059132, http://www.ncbi.nlm.nih.gov/clinvar/?term=SCV002670314
1149345	NC_000013.11:g.32370418C>T	Not Yet Reviewed	chr13:g.32370418:C>T		-	ClinVar	http://www.ncbi.nlm.nih.gov/clinvar/?term=SCV002675340, http://www.ncbi.nlm.nih.gov/clinvar/?term=SCV002013439, http://www.ncbi.nlm.nih.gov/clinvar/?term=SCV000954659
1131065	NC_000013.11:g.32337235G>C	Not Yet Reviewed	chr13:g.32337235:G>C		-	ClinVar,LOVD	http://www.ncbi.nlm.nih.gov/clinvar/?term=SCV001498369, http://www.ncbi.nlm.nih.gov/clinvar/?term=SCV003850202, http://www.ncbi.nlm.nih.gov/clinvar/?term=SCV001177849
1144550	NC_000013.11:g.32357931T>A	Not Yet Reviewed	chr13:g.32357931:T>A		-	ClinVar	http://www.ncbi.nlm.nih.gov/clinvar/?term=SCV002046525
1202608	NC_000013.11:g.32352238_32352239dup	Not Yet Reviewed	chr13:g.32352229:C>CTT		-	GnomADv3	-
1199019	NC_000013.11:g.32337178del	Not Yet Reviewed	chr13:g.32337177:TG>T		-	ClinVar	http://www.ncbi.nlm.nih.gov/clinvar/?term=SCV005981169, http://www.ncbi.nlm.nih.gov/clinvar/?term=SCV003316874
1129550	NC_000013.11:g.32336305T>C	Not Yet Reviewed	chr13:g.32336305:T>C		-	ClinVar,GnomAD,GnomADv3	http://www.ncbi.nlm.nih.gov/clinvar/?term=SCV002343254, http://www.ncbi.nlm.nih.gov/clinvar/?term=SCV001174350
1129643	NC_000013.11:g.32336370G>A	Not Yet Reviewed	chr13:g.32336370:G>A		-	ClinVar	http://www.ncbi.nlm.nih.gov/clinvar/?term=SCV005097532
1143867	NC_000013.11:g.32356569C>G	Not Yet Reviewed	chr13:g.32356569:C>G		-	ClinVar	http://www.ncbi.nlm.nih.gov/clinvar/?term=SCV003219471
1134103	NC_000013.11:g.32338892G>A	Not Yet Reviewed	chr13:g.32338892:G>A		-	ClinVar,LOVD,BIC	http://www.ncbi.nlm.nih.gov/clinvar/?term=SCV000906911, http://www.ncbi.nlm.nih.gov/clinvar/?term=SCV003850588, http://www.ncbi.nlm.nih.gov/clinvar/?term=SCV000600592, http://www.ncbi.nlm.nih.gov/clinvar/?term=SCV000146441, http://www.ncbi.nlm.nih.gov/clinvar/?term=SCV001563947
1155665	NC_000013.11:g.32388838A>G	Not Yet Reviewed	chr13:g.32388838:A>G		-	GnomADv3	-
1155333	NC_000013.11:g.32387956G>A	Not Yet Reviewed	chr13:g.32387956:G>A		-	GnomADv3	-
1202445	NC_000013.11:g.32349806_32349809del	Not Yet Reviewed	chr13:g.32349805:ACCCC>A		-	GnomADv3	-
1138105	NC_000013.11:g.32340953T>C	Not Yet Reviewed	chr13:g.32340953:T>C		-	ClinVar,LOVD	http://www.ncbi.nlm.nih.gov/clinvar/?term=SCV003847298, http://www.ncbi.nlm.nih.gov/clinvar/?term=SCV000265939
1206311	NC_000013.11:g.32380590G>C	Not Yet Reviewed	chr13:g.32380590:G>C		-	GnomADv3	-
1198692	NC_000013.11:g.32336522del	Not Yet Reviewed	chr13:g.32336517:CA>C		-	ClinVar	http://www.ncbi.nlm.nih.gov/clinvar/?term=SCV002724733, http://www.ncbi.nlm.nih.gov/clinvar/?term=SCV002229313
1206192	NC_000013.11:g.32380488A>C	Not Yet Reviewed	chr13:g.32380488:A>C		-	GnomADv3	-
1196972	NC_000013.11:g.32325552T>G	Not Yet Reviewed	chr13:g.32325552:T>G		-	GnomADv3	-
1133263	NC_000013.11:g.32338450T>A	Pathogenic	chr13:g.32338450:T>A		C1365*	ENIGMA,ClinVar,LOVD,BIC	http://www.ncbi.nlm.nih.gov/clinvar/?term=SCV005046020, http://www.ncbi.nlm.nih.gov/clinvar/?term=SCV000605633, http://www.ncbi.nlm.nih.gov/clinvar/?term=SCV000537655, http://www.ncbi.nlm.nih.gov/clinvar/?term=SCV000300707, http://www.ncbi.nlm.nih.gov/clinvar/?term=SCV000146374, http://www.ncbi.nlm.nih.gov/clinvar/?term=SCV002761158, http://www.ncbi.nlm.nih.gov/clinvar/?term=SCV001582083, http://www.ncbi.nlm.nih.gov/clinvar/?term=SCV000608263, http://www.ncbi.nlm.nih.gov/clinvar/?term=SCV004214591, http://www.ncbi.nlm.nih.gov/clinvar/?term=SCV003811898
1206020	NC_000013.11:g.32379823del	Pathogenic	chr13:g.32379822:AT>A		H3010Ifs*18	ENIGMA,ClinVar,LOVD,BIC	http://www.ncbi.nlm.nih.gov/clinvar/?term=SCV001774842, http://www.ncbi.nlm.nih.gov/clinvar/?term=SCV004243847, http://www.ncbi.nlm.nih.gov/clinvar/?term=SCV004045890, http://www.ncbi.nlm.nih.gov/clinvar/?term=SCV002010295, http://www.ncbi.nlm.nih.gov/clinvar/?term=SCV001592836, http://www.ncbi.nlm.nih.gov/clinvar/?term=SCV000617476, http://www.ncbi.nlm.nih.gov/clinvar/?term=SCV000661276, http://www.ncbi.nlm.nih.gov/clinvar/?term=SCV004362790, http://www.ncbi.nlm.nih.gov/clinvar/?term=SCV000328031, http://www.ncbi.nlm.nih.gov/clinvar/?term=SCV000916962, http://www.ncbi.nlm.nih.gov/clinvar/?term=SCV000301337, http://www.ncbi.nlm.nih.gov/clinvar/?term=SCV000147517
1159283	NC_000013.11:g.32398678T>G	Not Yet Reviewed	chr13:g.32398678:T>G		-	ClinVar,LOVD,ExAC	http://www.ncbi.nlm.nih.gov/clinvar/?term=SCV004243897
1127491	NC_000013.11:g.32332740A>G	Not Yet Reviewed	chr13:g.32332740:A>G		-	ClinVar,LOVD	http://www.ncbi.nlm.nih.gov/clinvar/?term=SCV001486339, http://www.ncbi.nlm.nih.gov/clinvar/?term=SCV005342738, http://www.ncbi.nlm.nih.gov/clinvar/?term=SCV000661336, http://www.ncbi.nlm.nih.gov/clinvar/?term=SCV003849948
1131177	NC_000013.11:g.32337297A>G	Not Yet Reviewed	chr13:g.32337297:A>G		-	ClinVar	http://www.ncbi.nlm.nih.gov/clinvar/?term=SCV000828991, http://www.ncbi.nlm.nih.gov/clinvar/?term=SCV000109502, http://www.ncbi.nlm.nih.gov/clinvar/?term=SCV003850258, http://www.ncbi.nlm.nih.gov/clinvar/?term=SCV003844669, http://www.ncbi.nlm.nih.gov/clinvar/?term=SCV002747842
1121087	NC_000013.11:g.32315911C>G	Not Yet Reviewed	chr13:g.32315911:C>G		-	GnomAD,GnomADv3	-
1129969	NC_000013.11:g.32336571A>T	Not Yet Reviewed	chr13:g.32336571:A>T		-	LOVD	-
1139683	NC_000013.11:g.32344600G>C	Not Yet Reviewed	chr13:g.32344600:G>C		-	ClinVar,LOVD	http://www.ncbi.nlm.nih.gov/clinvar/?term=SCV005884213, http://www.ncbi.nlm.nih.gov/clinvar/?term=SCV000635542, http://www.ncbi.nlm.nih.gov/clinvar/?term=SCV002662921, http://www.ncbi.nlm.nih.gov/clinvar/?term=SCV004844326, http://www.ncbi.nlm.nih.gov/clinvar/?term=SCV004543913, http://www.ncbi.nlm.nih.gov/clinvar/?term=SCV000912925
1125067	NC_000013.11:g.32327220G>T	Not Yet Reviewed	chr13:g.32327220:G>T		-	GnomADv3	-
1122745	NC_000013.11:g.32320216T>G	Not Yet Reviewed	chr13:g.32320216:T>G		-	GnomADv3	-
1147901	NC_000013.11:g.32365859C>T	Not Yet Reviewed	chr13:g.32365859:C>T		-	GnomAD	-
1138151	NC_000013.11:g.32340980A>G	Not Yet Reviewed	chr13:g.32340980:A>G		-	ClinVar	http://www.ncbi.nlm.nih.gov/clinvar/?term=SCV005734702, http://www.ncbi.nlm.nih.gov/clinvar/?term=SCV004052643
1132599	NC_000013.11:g.32338099T>C	Not Yet Reviewed	chr13:g.32338099:T>C		-	ClinVar	http://www.ncbi.nlm.nih.gov/clinvar/?term=SCV001684863
1130591	NC_000013.11:g.32336946A>C	Not Yet Reviewed	chr13:g.32336946:A>C		-	ClinVar	http://www.ncbi.nlm.nih.gov/clinvar/?term=SCV002301712, http://www.ncbi.nlm.nih.gov/clinvar/?term=SCV002739378, http://www.ncbi.nlm.nih.gov/clinvar/?term=SCV004847072, http://www.ncbi.nlm.nih.gov/clinvar/?term=SCV003848430, http://www.ncbi.nlm.nih.gov/clinvar/?term=SCV000683492
1197183	NC_000013.11:g.32326580A>G	Not Yet Reviewed	chr13:g.32326580:A>G		-	ClinVar,LOVD	http://www.ncbi.nlm.nih.gov/clinvar/?term=SCV000272999, http://www.ncbi.nlm.nih.gov/clinvar/?term=SCV001416532, http://www.ncbi.nlm.nih.gov/clinvar/?term=SCV002599695, http://www.ncbi.nlm.nih.gov/clinvar/?term=SCV000108746, http://www.ncbi.nlm.nih.gov/clinvar/?term=SCV000905900
1199182	NC_000013.11:g.32337496dup	Not Yet Reviewed	chr13:g.32337494:A>AT		-	ClinVar	http://www.ncbi.nlm.nih.gov/clinvar/?term=SCV004005404
1199112	NC_000013.11:g.32337364_32337365del	Pathogenic	chr13:g.32337361:TCA>T		H1003Qfs*5	ENIGMA,ClinVar,LOVD	http://www.ncbi.nlm.nih.gov/clinvar/?term=SCV000283199, http://www.ncbi.nlm.nih.gov/clinvar/?term=SCV005624381, http://www.ncbi.nlm.nih.gov/clinvar/?term=SCV004845096, http://www.ncbi.nlm.nih.gov/clinvar/?term=SCV004361990, http://www.ncbi.nlm.nih.gov/clinvar/?term=SCV000321455, http://www.ncbi.nlm.nih.gov/clinvar/?term=SCV000326800, http://www.ncbi.nlm.nih.gov/clinvar/?term=SCV005416546, http://www.ncbi.nlm.nih.gov/clinvar/?term=SCV005059071, http://www.ncbi.nlm.nih.gov/clinvar/?term=SCV000187395, http://www.ncbi.nlm.nih.gov/clinvar/?term=SCV002022579, http://www.ncbi.nlm.nih.gov/clinvar/?term=SCV000677710, http://www.ncbi.nlm.nih.gov/clinvar/?term=SCV000300580, http://www.ncbi.nlm.nih.gov/clinvar/?term=SCV000054000
1151893	NC_000013.11:g.32377338T>G	Not Yet Reviewed	chr13:g.32377338:T>G		-	GnomADv3	-
1203728	NC_000013.11:g.32362608_32362617dup	Not Yet Reviewed	chr13:g.32362606:A>AACTGGCAGCT		-	ClinVar	http://www.ncbi.nlm.nih.gov/clinvar/?term=SCV005030270
1207301	NC_000013.11:g.32396154A>G	Not Yet Reviewed	chr13:g.32396154:A>G		-	GnomADv3	-
1144846	NC_000013.11:g.32358686A>G	Not Yet Reviewed	chr13:g.32358686:A>G		-	GnomAD,GnomADv3	-
1134479	NC_000013.11:g.32339087T>C	Not Yet Reviewed	chr13:g.32339087:T>C		-	ClinVar	http://www.ncbi.nlm.nih.gov/clinvar/?term=SCV004005383
1120959	NC_000013.11:g.32315654C>T	Not Yet Reviewed	chr13:g.32315654:C>T		-	ClinVar	http://www.ncbi.nlm.nih.gov/clinvar/?term=SCV001535254
1120859	NC_000013.11:g.32315456G>A	Not Yet Reviewed	chr13:g.32315456:G>A		-	LOVD	-
1145849	NC_000013.11:g.32362505C>G	Not Yet Reviewed	chr13:g.32362505:C>G		-	ClinVar	http://www.ncbi.nlm.nih.gov/clinvar/?term=SCV002423023
1204868	NC_000013.11:g.32368289G>A	Not Yet Reviewed	chr13:g.32368289:G>A		-	GnomADv3	-
1145571	NC_000013.11:g.32361255G>A	Not Yet Reviewed	chr13:g.32361255:G>A		-	GnomAD,GnomADv3	-
1205651	NC_000013.11:g.32376766dup	Not Yet Reviewed	chr13:g.32376764:G>GA		-	ClinVar	http://www.ncbi.nlm.nih.gov/clinvar/?term=SCV004243833
1123037	NC_000013.11:g.32321697A>G	Not Yet Reviewed	chr13:g.32321697:A>G		-	GnomADv3	-
1132588	NC_000013.11:g.32338093T>C	Not Yet Reviewed	chr13:g.32338093:T>C		-	ClinVar	http://www.ncbi.nlm.nih.gov/clinvar/?term=SCV005424400
1152168	NC_000013.11:g.32378297G>C	Not Yet Reviewed	chr13:g.32378297:G>C		-	GnomADv3	-
1204400	NC_000013.11:g.32365741_32365742del	Not Yet Reviewed	chr13:g.32365721:CTT>C		-	GnomADv3	-
1141831	NC_000013.11:g.32351905G>A	Not Yet Reviewed	chr13:g.32351905:G>A		-	GnomAD,GnomADv3	-
1207474	NC_000013.11:g.32398267T>A	Not Yet Reviewed	chr13:g.32398267:T>A		-	ClinVar,GnomADv3	http://www.ncbi.nlm.nih.gov/clinvar/?term=SCV005917955, http://www.ncbi.nlm.nih.gov/clinvar/?term=SCV003344263, http://www.ncbi.nlm.nih.gov/clinvar/?term=SCV002693921, http://www.ncbi.nlm.nih.gov/clinvar/?term=SCV001133989
1200526	NC_000013.11:g.32339593T>C	Not Yet Reviewed	chr13:g.32339593:T>C		-	ClinVar,GnomAD,GnomADv3	http://www.ncbi.nlm.nih.gov/clinvar/?term=SCV002063092, http://www.ncbi.nlm.nih.gov/clinvar/?term=SCV000759436, http://www.ncbi.nlm.nih.gov/clinvar/?term=SCV001185701, http://www.ncbi.nlm.nih.gov/clinvar/?term=SCV004219680, http://www.ncbi.nlm.nih.gov/clinvar/?term=SCV002536117
1204961	NC_000013.11:g.32368819dup	Not Yet Reviewed	chr13:g.32368818:T>TG		-	GnomAD,GnomADv3	-
1206717	NC_000013.11:g.32388702G>T	Not Yet Reviewed	chr13:g.32388702:G>T		-	GnomADv3	-
1145538	NC_000013.11:g.32361069A>G	Not Yet Reviewed	chr13:g.32361069:A>G		-	GnomADv3	-
1132362	NC_000013.11:g.32337970T>C	Likely benign	chr13:g.32337970:T>C		S1205=	ENIGMA,ClinVar,ExAC,GnomAD	http://www.ncbi.nlm.nih.gov/clinvar/?term=SCV002550324, http://www.ncbi.nlm.nih.gov/clinvar/?term=SCV000635293, http://www.ncbi.nlm.nih.gov/clinvar/?term=SCV005424389, http://www.ncbi.nlm.nih.gov/clinvar/?term=SCV000668794, http://www.ncbi.nlm.nih.gov/clinvar/?term=SCV002053224, http://www.ncbi.nlm.nih.gov/clinvar/?term=SCV000578820
1140339	NC_000013.11:g.32346861T>A	Not Yet Reviewed	chr13:g.32346861:T>A		-	ClinVar	http://www.ncbi.nlm.nih.gov/clinvar/?term=SCV005801617
1133996	NC_000013.11:g.32338835A>G	Not Yet Reviewed	chr13:g.32338835:A>G		-	ClinVar,GnomADv3	http://www.ncbi.nlm.nih.gov/clinvar/?term=SCV002269544, http://www.ncbi.nlm.nih.gov/clinvar/?term=SCV003850541, http://www.ncbi.nlm.nih.gov/clinvar/?term=SCV002569520, http://www.ncbi.nlm.nih.gov/clinvar/?term=SCV001345655, http://www.ncbi.nlm.nih.gov/clinvar/?term=SCV001184304
1127696	NC_000013.11:g.32332846G>C	Not Yet Reviewed	chr13:g.32332846:G>C		-	ClinVar,GnomAD	http://www.ncbi.nlm.nih.gov/clinvar/?term=SCV002700305, http://www.ncbi.nlm.nih.gov/clinvar/?term=SCV004244214, http://www.ncbi.nlm.nih.gov/clinvar/?term=SCV003850036, http://www.ncbi.nlm.nih.gov/clinvar/?term=SCV001537811, http://www.ncbi.nlm.nih.gov/clinvar/?term=SCV000600476
1143760	NC_000013.11:g.32356513A>T	Not Yet Reviewed	chr13:g.32356513:A>T		-	ClinVar	http://www.ncbi.nlm.nih.gov/clinvar/?term=SCV005883071, http://www.ncbi.nlm.nih.gov/clinvar/?term=SCV002476680
1125982	NC_000013.11:g.32330208A>G	Not Yet Reviewed	chr13:g.32330208:A>G		-	GnomAD,GnomADv3	-
1149992	NC_000013.11:g.32371060C>A	Not Yet Reviewed	chr13:g.32371060:C>A		-	LOVD	-
1146193	NC_000013.11:g.32362691C>R	Not Yet Reviewed	chr13:g.32362691:C>R		-	LOVD	-
1201012	NC_000013.11:g.32340391_32340392insTAGTGGAAAATCTGTCCAGGTATCAGATGCTTCATTACAAAACGCAAGACAAGTGTTTTCTGAAATAGAAGATAGTACCAAGCAAGTCTTTTCC	Not Yet Reviewed	chr13:g.32340298:A>AAGTGGAAAATCTGTCCAGGTATCAGATGCTTCATTACAAAACGCAAGACAAGTGTTTTCTGAAATAGAAGATAGTACCAAGCAAGTCTTTTCCT		-	ClinVar	http://www.ncbi.nlm.nih.gov/clinvar/?term=SCV003227585
1126155	NC_000013.11:g.32330929G>A	Not Yet Reviewed	chr13:g.32330929:G>A		-	ClinVar	http://www.ncbi.nlm.nih.gov/clinvar/?term=SCV000566260
1152178	NC_000013.11:g.32378340A>G	Not Yet Reviewed	chr13:g.32378340:A>G		-	GnomADv3	-
1151466	NC_000013.11:g.32376640A>G	Not Yet Reviewed	chr13:g.32376640:A>G		-	LOVD,ExAC,GnomAD,GnomADv3	-
1124772	NC_000013.11:g.32326543G>T	Not Yet Reviewed	chr13:g.32326543:G>T		-	ExAC,GnomAD	-
1148260	NC_000013.11:g.32367218T>A	Not Yet Reviewed	chr13:g.32367218:T>A		-	GnomADv3	-
1135279	NC_000013.11:g.32339522A>T	Not Yet Reviewed	chr13:g.32339522:A>T		-	ClinVar,GnomAD,GnomADv3	http://www.ncbi.nlm.nih.gov/clinvar/?term=SCV002641107, http://www.ncbi.nlm.nih.gov/clinvar/?term=SCV000907676, http://www.ncbi.nlm.nih.gov/clinvar/?term=SCV003847049
1145607	NC_000013.11:g.32361459A>C	Not Yet Reviewed	chr13:g.32361459:A>C		-	GnomADv3	-
1135597	NC_000013.11:g.32339682T>G	Not Yet Reviewed	chr13:g.32339682:T>G		-	ClinVar,LOVD	http://www.ncbi.nlm.nih.gov/clinvar/?term=SCV000819019, http://www.ncbi.nlm.nih.gov/clinvar/?term=SCV005424477, http://www.ncbi.nlm.nih.gov/clinvar/?term=SCV003853853, http://www.ncbi.nlm.nih.gov/clinvar/?term=SCV003847166, http://www.ncbi.nlm.nih.gov/clinvar/?term=SCV000913500
1127786	NC_000013.11:g.32332893A>T	Not Yet Reviewed	chr13:g.32332893:A>T		-	ClinVar	http://www.ncbi.nlm.nih.gov/clinvar/?term=SCV005734676
1157909	NC_000013.11:g.32396752C>T	Not Yet Reviewed	chr13:g.32396752:C>T		-	GnomADv3	-
1124099	NC_000013.11:g.32325535A>C	Not Yet Reviewed	chr13:g.32325535:A>C		-	GnomADv3	-
1201532	NC_000013.11:g.32340964del	Not Yet Reviewed	chr13:g.32340962:GT>G		-	ClinVar	http://www.ncbi.nlm.nih.gov/clinvar/?term=SCV005896998
1124539	NC_000013.11:g.32326246A>G	Not Yet Reviewed	chr13:g.32326246:A>G		-	ClinVar	http://www.ncbi.nlm.nih.gov/clinvar/?term=SCV001608077, http://www.ncbi.nlm.nih.gov/clinvar/?term=SCV002636451, http://www.ncbi.nlm.nih.gov/clinvar/?term=SCV000908057
1140882	NC_000013.11:g.32348800T>C	Not Yet Reviewed	chr13:g.32348800:T>C		-	GnomADv3	-
1197290	NC_000013.11:g.32327687del	Not Yet Reviewed	chr13:g.32327672:CA>C		-	GnomAD,GnomADv3	-
1196330	NC_000013.11:g.32315867del	Not Yet Reviewed	chr13:g.32315864:TC>T		-	GnomADv3	-
1136658	NC_000013.11:g.32340245A>T	Not Yet Reviewed	chr13:g.32340245:A>T		-	ClinVar	http://www.ncbi.nlm.nih.gov/clinvar/?term=SCV005420921, http://www.ncbi.nlm.nih.gov/clinvar/?term=SCV002512274
1203555	NC_000013.11:g.32359225A>G	Not Yet Reviewed	chr13:g.32359225:A>G		-	GnomAD,GnomADv3	-
1202988	NC_000013.11:g.32356430T>G	Not Yet Reviewed	chr13:g.32356430:T>G		-	1000_Genomes,ClinVar,LOVD,ExAC,BIC,GnomAD,GnomADv3	http://www.ncbi.nlm.nih.gov/clinvar/?term=SCV000218137, http://www.ncbi.nlm.nih.gov/clinvar/?term=SCV005875660, http://www.ncbi.nlm.nih.gov/clinvar/?term=SCV004027473, http://www.ncbi.nlm.nih.gov/clinvar/?term=SCV001517569, http://www.ncbi.nlm.nih.gov/clinvar/?term=SCV002097476, http://www.ncbi.nlm.nih.gov/clinvar/?term=SCV001442752, http://www.ncbi.nlm.nih.gov/clinvar/?term=SCV000906936, http://www.ncbi.nlm.nih.gov/clinvar/?term=SCV000147087
1143092	NC_000013.11:g.32355214T>C	Not Yet Reviewed	chr13:g.32355214:T>C		-	ClinVar,LOVD	http://www.ncbi.nlm.nih.gov/clinvar/?term=SCV003278139, http://www.ncbi.nlm.nih.gov/clinvar/?term=SCV001188684
1198862	NC_000013.11:g.32336881dup	Pathogenic	chr13:g.32336880:T>TA		A843Sfs*38	ENIGMA,ClinVar,LOVD,BIC	http://www.ncbi.nlm.nih.gov/clinvar/?term=SCV000326720, http://www.ncbi.nlm.nih.gov/clinvar/?term=SCV000300527, http://www.ncbi.nlm.nih.gov/clinvar/?term=SCV000146061, http://www.ncbi.nlm.nih.gov/clinvar/?term=SCV001176716
1206879	NC_000013.11:g.32393940_32393941del	Not Yet Reviewed	chr13:g.32393936:TCA>T		-	GnomADv3	-
1137676	NC_000013.11:g.32340752T>C	Not Yet Reviewed	chr13:g.32340752:T>C		-	ClinVar,LOVD,GnomADv3	http://www.ncbi.nlm.nih.gov/clinvar/?term=SCV003852489, http://www.ncbi.nlm.nih.gov/clinvar/?term=SCV000933026, http://www.ncbi.nlm.nih.gov/clinvar/?term=SCV001187361, http://www.ncbi.nlm.nih.gov/clinvar/?term=SCV000903970
1156705	NC_000013.11:g.32394144G>A	Not Yet Reviewed	chr13:g.32394144:G>A		-	1000_Genomes,GnomAD,GnomADv3	-
1148242	NC_000013.11:g.32367132G>A	Not Yet Reviewed	chr13:g.32367132:G>A		-	1000_Genomes,GnomAD,GnomADv3	-
1143273	NC_000013.11:g.32355340C>A	Not Yet Reviewed	chr13:g.32355340:C>A		-	ClinVar,GnomAD,GnomADv3	http://www.ncbi.nlm.nih.gov/clinvar/?term=SCV000912808
1135449	NC_000013.11:g.32339595A>T	Not Yet Reviewed	chr13:g.32339595:A>T		-	ClinVar	http://www.ncbi.nlm.nih.gov/clinvar/?term=SCV005696861, http://www.ncbi.nlm.nih.gov/clinvar/?term=SCV003847107, http://www.ncbi.nlm.nih.gov/clinvar/?term=SCV002052708
1129681	NC_000013.11:g.32336390A>T	Not Yet Reviewed	chr13:g.32336390:A>T		-	ClinVar	http://www.ncbi.nlm.nih.gov/clinvar/?term=SCV005365101, http://www.ncbi.nlm.nih.gov/clinvar/?term=SCV000216244, http://www.ncbi.nlm.nih.gov/clinvar/?term=SCV000946658, http://www.ncbi.nlm.nih.gov/clinvar/?term=SCV003846460
1204865	NC_000013.11:g.32368201dup	Not Yet Reviewed	chr13:g.32368196:A>AT		-	GnomADv3	-
1137379	NC_000013.11:g.32340613C>A	Not Yet Reviewed	chr13:g.32340613:C>A		-	ClinVar	http://www.ncbi.nlm.nih.gov/clinvar/?term=SCV001607376, http://www.ncbi.nlm.nih.gov/clinvar/?term=SCV000910266
1142112	NC_000013.11:g.32353142T>C	Not Yet Reviewed	chr13:g.32353142:T>C		-	GnomADv3	-
1148243	NC_000013.11:g.32367133C>T	Not Yet Reviewed	chr13:g.32367133:C>T		-	GnomADv3	-
1203109	NC_000013.11:g.32356594G>T	Not Yet Reviewed	chr13:g.32356594:G>T		-	ClinVar,LOVD	http://www.ncbi.nlm.nih.gov/clinvar/?term=SCV005917616, http://www.ncbi.nlm.nih.gov/clinvar/?term=SCV001702896, http://www.ncbi.nlm.nih.gov/clinvar/?term=SCV000666129, http://www.ncbi.nlm.nih.gov/clinvar/?term=SCV004844438, http://www.ncbi.nlm.nih.gov/clinvar/?term=SCV004362217, http://www.ncbi.nlm.nih.gov/clinvar/?term=SCV002043470, http://www.ncbi.nlm.nih.gov/clinvar/?term=SCV000715342
1206604	NC_000013.11:g.32388138_32388139insTTTTTT	Not Yet Reviewed	chr13:g.32388138:A>ATTTTTT		-	GnomADv3	-
1128496	NC_000013.11:g.32333278T>G	Pathogenic	chr13:g.32333278:T>G		Y600*	ENIGMA,ClinVar,LOVD,BIC	http://www.ncbi.nlm.nih.gov/clinvar/?term=SCV000905004, http://www.ncbi.nlm.nih.gov/clinvar/?term=SCV000300463, http://www.ncbi.nlm.nih.gov/clinvar/?term=SCV003814970, http://www.ncbi.nlm.nih.gov/clinvar/?term=SCV000326615, http://www.ncbi.nlm.nih.gov/clinvar/?term=SCV000600489, http://www.ncbi.nlm.nih.gov/clinvar/?term=SCV000605810, http://www.ncbi.nlm.nih.gov/clinvar/?term=SCV000109063, http://www.ncbi.nlm.nih.gov/clinvar/?term=SCV000267747, http://www.ncbi.nlm.nih.gov/clinvar/?term=SCV001591923, http://www.ncbi.nlm.nih.gov/clinvar/?term=SCV000587611, http://www.ncbi.nlm.nih.gov/clinvar/?term=SCV000145943, http://www.ncbi.nlm.nih.gov/clinvar/?term=SCV000213399, http://www.ncbi.nlm.nih.gov/clinvar/?term=SCV000517273
1158403	NC_000013.11:g.32397855A>G	Not Yet Reviewed	chr13:g.32397855:A>G		-	GnomADv3	-
1155198	NC_000013.11:g.32387354A>G	Not Yet Reviewed	chr13:g.32387354:A>G		-	GnomADv3	-
1159000	NC_000013.11:g.32398490A>C	Not Yet Reviewed	chr13:g.32398490:A>C		-	ClinVar	http://www.ncbi.nlm.nih.gov/clinvar/?term=SCV004317954, http://www.ncbi.nlm.nih.gov/clinvar/?term=SCV000668607
1129752	NC_000013.11:g.32336446A>C	Not Yet Reviewed	chr13:g.32336446:A>C		-	ClinVar	http://www.ncbi.nlm.nih.gov/clinvar/?term=SCV002180900, http://www.ncbi.nlm.nih.gov/clinvar/?term=SCV004543931, http://www.ncbi.nlm.nih.gov/clinvar/?term=SCV003846494, http://www.ncbi.nlm.nih.gov/clinvar/?term=SCV002041867, http://www.ncbi.nlm.nih.gov/clinvar/?term=SCV000275462
1124914	NC_000013.11:g.32326614G>A	Not Yet Reviewed	chr13:g.32326614:G>A		-	ClinVar,LOVD,BIC	http://www.ncbi.nlm.nih.gov/clinvar/?term=SCV000072908, http://www.ncbi.nlm.nih.gov/clinvar/?term=SCV004243892, http://www.ncbi.nlm.nih.gov/clinvar/?term=SCV000327383, http://www.ncbi.nlm.nih.gov/clinvar/?term=SCV001133860, http://www.ncbi.nlm.nih.gov/clinvar/?term=SCV001499760, http://www.ncbi.nlm.nih.gov/clinvar/?term=SCV000147335, http://www.ncbi.nlm.nih.gov/clinvar/?term=SCV005078032, http://www.ncbi.nlm.nih.gov/clinvar/?term=SCV000186906, http://www.ncbi.nlm.nih.gov/clinvar/?term=SCV000677667, http://www.ncbi.nlm.nih.gov/clinvar/?term=SCV001362777, http://www.ncbi.nlm.nih.gov/clinvar/?term=SCV000030163
1154331	NC_000013.11:g.32383188G>A	Not Yet Reviewed	chr13:g.32383188:G>A		-	1000_Genomes,GnomAD,GnomADv3	-
1143220	NC_000013.11:g.32355281A>G	Not Yet Reviewed	chr13:g.32355281:A>G		-	ClinVar,LOVD	http://www.ncbi.nlm.nih.gov/clinvar/?term=SCV005817898, http://www.ncbi.nlm.nih.gov/clinvar/?term=SCV005097521, http://www.ncbi.nlm.nih.gov/clinvar/?term=SCV004362206
1198855	NC_000013.11:g.32336869_32336870insATGT	Not Yet Reviewed	chr13:g.32336869:A>AATGT		-	LOVD	-
1196877	NC_000013.11:g.32325111del	Not Yet Reviewed	chr13:g.32325110:TC>T		-	LOVD	-
1143148	NC_000013.11:g.32355243C>G	Not Yet Reviewed	chr13:g.32355243:C>G		-	1000_Genomes,ClinVar,ExAC,GnomAD,GnomADv3	http://www.ncbi.nlm.nih.gov/clinvar/?term=SCV005030102, http://www.ncbi.nlm.nih.gov/clinvar/?term=SCV001219596, http://www.ncbi.nlm.nih.gov/clinvar/?term=SCV000887913, http://www.ncbi.nlm.nih.gov/clinvar/?term=SCV000916924
1124213	NC_000013.11:g.32325657C>T	Not Yet Reviewed	chr13:g.32325657:C>T		-	GnomAD,GnomADv3	-
1121939	NC_000013.11:g.32318566G>A	Not Yet Reviewed	chr13:g.32318566:G>A		-	GnomADv3	-
1131722	NC_000013.11:g.32337605A>G	Not Yet Reviewed	chr13:g.32337605:A>G		-	ClinVar,ExAC,ESP,GnomAD	http://www.ncbi.nlm.nih.gov/clinvar/?term=SCV001219324, http://www.ncbi.nlm.nih.gov/clinvar/?term=SCV003851803
1120968	NC_000013.11:g.32315662G>C	Not Yet Reviewed	chr13:g.32315662:G>C		-	ClinVar	http://www.ncbi.nlm.nih.gov/clinvar/?term=SCV001682364, http://www.ncbi.nlm.nih.gov/clinvar/?term=SCV004757813
1201257	NC_000013.11:g.32340632dup	Pathogenic	chr13:g.32340631:T>TC		H2093Pfs*7	ENIGMA,ClinVar,LOVD	http://www.ncbi.nlm.nih.gov/clinvar/?term=SCV000327379, http://www.ncbi.nlm.nih.gov/clinvar/?term=SCV000301012
1205911	NC_000013.11:g.32379492del	Pathogenic	chr13:g.32379491:TA>T		Y2977Ffs*11	ENIGMA,ClinVar,LOVD	http://www.ncbi.nlm.nih.gov/clinvar/?term=SCV005421309, http://www.ncbi.nlm.nih.gov/clinvar/?term=SCV000635703, http://www.ncbi.nlm.nih.gov/clinvar/?term=SCV000661218, http://www.ncbi.nlm.nih.gov/clinvar/?term=SCV000296753, http://www.ncbi.nlm.nih.gov/clinvar/?term=SCV000324711, http://www.ncbi.nlm.nih.gov/clinvar/?term=SCV000677760, http://www.ncbi.nlm.nih.gov/clinvar/?term=SCV000327992, http://www.ncbi.nlm.nih.gov/clinvar/?term=SCV000296837, http://www.ncbi.nlm.nih.gov/clinvar/?term=SCV000695193, http://www.ncbi.nlm.nih.gov/clinvar/?term=SCV000587977, http://www.ncbi.nlm.nih.gov/clinvar/?term=SCV000267824
1150320	NC_000013.11:g.32372234T>G	Not Yet Reviewed	chr13:g.32372234:T>G		-	GnomAD,GnomADv3	-
1197134	NC_000013.11:g.32326497_32326614del	Not Yet Reviewed	chr13:g.32326496:CAGGGTCGTCAGACACCAAAACATATTTCTGAAAGTCTAGGAGCTGAGGTGGATCCTGATATGTCTTGGTCAAGTTCTTTAGCTACACCACCCACCCTTAGTTCTACTGTGCTCATAGG>C		-	ClinVar	http://www.ncbi.nlm.nih.gov/clinvar/?term=SCV001548970
1146764	NC_000013.11:g.32363396T>C	Not Yet Reviewed	chr13:g.32363396:T>C		-	ClinVar	http://www.ncbi.nlm.nih.gov/clinvar/?term=SCV001694129
1206177	NC_000013.11:g.32380143del	Not Yet Reviewed	chr13:g.32380142:AC>A		-	ClinVar	http://www.ncbi.nlm.nih.gov/clinvar/?term=SCV004052641, http://www.ncbi.nlm.nih.gov/clinvar/?term=SCV000695225
1197733	NC_000013.11:g.32332374_32332375insC	Pathogenic	chr13:g.32332374:T>TC		V300Cfs*5	ENIGMA,ClinVar	http://www.ncbi.nlm.nih.gov/clinvar/?term=SCV000783776
1126367	NC_000013.11:g.32331037C>T	Not Yet Reviewed	chr13:g.32331037:C>T		-	ClinVar	http://www.ncbi.nlm.nih.gov/clinvar/?term=SCV003286919, http://www.ncbi.nlm.nih.gov/clinvar/?term=SCV000297454
1132221	NC_000013.11:g.32337880G>A	Likely benign	chr13:g.32337880:G>A		Q1175=	ENIGMA,ClinVar,LOVD,GnomAD	http://www.ncbi.nlm.nih.gov/clinvar/?term=SCV001650128, http://www.ncbi.nlm.nih.gov/clinvar/?term=SCV000274536, http://www.ncbi.nlm.nih.gov/clinvar/?term=SCV001349961, http://www.ncbi.nlm.nih.gov/clinvar/?term=SCV000578705, http://www.ncbi.nlm.nih.gov/clinvar/?term=SCV000727291
1120939	NC_000013.11:g.32315628A>G	Not Yet Reviewed	chr13:g.32315628:A>G		-	GnomADv3	-
1122999	NC_000013.11:g.32321432T>C	Not Yet Reviewed	chr13:g.32321432:T>C		-	1000_Genomes,GnomAD,GnomADv3	-
1201513	NC_000013.11:g.32340939G>A	Not Yet Reviewed	chr13:g.32340939:G>A		-	ClinVar	http://www.ncbi.nlm.nih.gov/clinvar/?term=SCV004037199
1123058	NC_000013.11:g.32321805T>C	Not Yet Reviewed	chr13:g.32321805:T>C		-	GnomAD,GnomADv3	-
1155793	NC_000013.11:g.32389595T>A	Not Yet Reviewed	chr13:g.32389595:T>A		-	GnomAD,GnomADv3	-
1128589	NC_000013.11:g.32333322A>G	Not Yet Reviewed	chr13:g.32333322:A>G		-	ClinVar	http://www.ncbi.nlm.nih.gov/clinvar/?term=SCV003846325, http://www.ncbi.nlm.nih.gov/clinvar/?term=SCV001736526
1154490	NC_000013.11:g.32383865A>G	Not Yet Reviewed	chr13:g.32383865:A>G		-	GnomAD,GnomADv3	-
1131627	NC_000013.11:g.32337553T>C	Not Yet Reviewed	chr13:g.32337553:T>C		-	ClinVar	http://www.ncbi.nlm.nih.gov/clinvar/?term=SCV005026075, http://www.ncbi.nlm.nih.gov/clinvar/?term=SCV004219573
1136941	NC_000013.11:g.32340386T>C	Not Yet Reviewed	chr13:g.32340386:T>C		-	LOVD	-
1123906	NC_000013.11:g.32325132G>T	Not Yet Reviewed	chr13:g.32325132:G>T		-	ClinVar	http://www.ncbi.nlm.nih.gov/clinvar/?term=SCV005102201
1134788	NC_000013.11:g.32339260G>T	Not Yet Reviewed	chr13:g.32339260:G>T		-	ClinVar,GnomAD	http://www.ncbi.nlm.nih.gov/clinvar/?term=SCV000549634, http://www.ncbi.nlm.nih.gov/clinvar/?term=SCV004845747, http://www.ncbi.nlm.nih.gov/clinvar/?term=SCV000688904, http://www.ncbi.nlm.nih.gov/clinvar/?term=SCV003852192, http://www.ncbi.nlm.nih.gov/clinvar/?term=SCV000054116, http://www.ncbi.nlm.nih.gov/clinvar/?term=SCV001185091, http://www.ncbi.nlm.nih.gov/clinvar/?term=SCV000785470
1203832	NC_000013.11:g.32363204_32363205delinsTA	Not Yet Reviewed	chr13:g.32363204:AG>TA		-	ClinVar	http://www.ncbi.nlm.nih.gov/clinvar/?term=SCV000783696, http://www.ncbi.nlm.nih.gov/clinvar/?term=SCV000587929
1138247	NC_000013.11:g.32341029C>G	Not Yet Reviewed	chr13:g.32341029:C>G		-	ClinVar	http://www.ncbi.nlm.nih.gov/clinvar/?term=SCV003212615, http://www.ncbi.nlm.nih.gov/clinvar/?term=SCV003847351
1133117	NC_000013.11:g.32338374A>C	Not Yet Reviewed	chr13:g.32338374:A>C		-	ClinVar	http://www.ncbi.nlm.nih.gov/clinvar/?term=SCV000661360, http://www.ncbi.nlm.nih.gov/clinvar/?term=SCV003848610
1126501	NC_000013.11:g.32331496A>T	Not Yet Reviewed	chr13:g.32331496:A>T		-	GnomADv3	-
1199425	NC_000013.11:g.32337895G>C	Not Yet Reviewed	chr13:g.32337895:G>C		-	ClinVar,LOVD,GnomAD	http://www.ncbi.nlm.nih.gov/clinvar/?term=SCV001782591, http://www.ncbi.nlm.nih.gov/clinvar/?term=SCV000688814, http://www.ncbi.nlm.nih.gov/clinvar/?term=SCV005915516, http://www.ncbi.nlm.nih.gov/clinvar/?term=SCV000260309, http://www.ncbi.nlm.nih.gov/clinvar/?term=SCV000277301, http://www.ncbi.nlm.nih.gov/clinvar/?term=SCV004240305, http://www.ncbi.nlm.nih.gov/clinvar/?term=SCV004219592, http://www.ncbi.nlm.nih.gov/clinvar/?term=SCV003846690, http://www.ncbi.nlm.nih.gov/clinvar/?term=SCV002520784
1145311	NC_000013.11:g.32360002A>G	Not Yet Reviewed	chr13:g.32360002:A>G		-	GnomAD,GnomADv3	-
1137973	NC_000013.11:g.32340883C>T	Likely benign	chr13:g.32340883:C>T		N2176=	ENIGMA,ClinVar	http://www.ncbi.nlm.nih.gov/clinvar/?term=SCV000911402, http://www.ncbi.nlm.nih.gov/clinvar/?term=SCV000215872, http://www.ncbi.nlm.nih.gov/clinvar/?term=SCV000578499, http://www.ncbi.nlm.nih.gov/clinvar/?term=SCV000560465
1157320	NC_000013.11:g.32394930T>C	Not Yet Reviewed	chr13:g.32394930:T>C		-	ClinVar	http://www.ncbi.nlm.nih.gov/clinvar/?term=SCV004429785, http://www.ncbi.nlm.nih.gov/clinvar/?term=SCV001180760, http://www.ncbi.nlm.nih.gov/clinvar/?term=SCV000689199
1145968	NC_000013.11:g.32362575G>A	Not Yet Reviewed	chr13:g.32362575:G>A		-	ClinVar	http://www.ncbi.nlm.nih.gov/clinvar/?term=SCV002168241, http://www.ncbi.nlm.nih.gov/clinvar/?term=SCV005551948
1128110	NC_000013.11:g.32333066A>G	Not Yet Reviewed	chr13:g.32333066:A>G		-	ClinVar	http://www.ncbi.nlm.nih.gov/clinvar/?term=SCV000759292, http://www.ncbi.nlm.nih.gov/clinvar/?term=SCV005024726, http://www.ncbi.nlm.nih.gov/clinvar/?term=SCV003851506
1152110	NC_000013.11:g.32378030C>G	Not Yet Reviewed	chr13:g.32378030:C>G		-	1000_Genomes,GnomAD,GnomADv3	-
1142285	NC_000013.11:g.32353923C>A	Not Yet Reviewed	chr13:g.32353923:C>A		-	GnomADv3	-
1201049	NC_000013.11:g.32340340C>A	Not Yet Reviewed	chr13:g.32340340:C>A		-	ClinVar	http://www.ncbi.nlm.nih.gov/clinvar/?term=SCV002318944, http://www.ncbi.nlm.nih.gov/clinvar/?term=SCV005028584, http://www.ncbi.nlm.nih.gov/clinvar/?term=SCV003850833
1125954	NC_000013.11:g.32330132A>T	Not Yet Reviewed	chr13:g.32330132:A>T		-	GnomADv3	-
1122630	NC_000013.11:g.32319687T>C	Not Yet Reviewed	chr13:g.32319687:T>C		-	GnomADv3	-
1132793	NC_000013.11:g.32338203T>C	Not Yet Reviewed	chr13:g.32338203:T>C		-	ClinVar	http://www.ncbi.nlm.nih.gov/clinvar/?term=SCV002193580, http://www.ncbi.nlm.nih.gov/clinvar/?term=SCV003846915, http://www.ncbi.nlm.nih.gov/clinvar/?term=SCV000607877, http://www.ncbi.nlm.nih.gov/clinvar/?term=SCV000279509
1197893	NC_000013.11:g.32332666_32332667insTTAT	Pathogenic	chr13:g.32332665:C>CTTTA		Q397Lfs*25	ENIGMA,ClinVar	http://www.ncbi.nlm.nih.gov/clinvar/?term=SCV000784136
1155834	NC_000013.11:g.32389749G>T	Not Yet Reviewed	chr13:g.32389749:G>T		-	GnomADv3	-
1133036	NC_000013.11:g.32338328A>T	Not Yet Reviewed	chr13:g.32338328:A>T		-	LOVD	-
1126667	NC_000013.11:g.32332251T>G	Not Yet Reviewed	chr13:g.32332251:T>G		-	ExAC,GnomAD	-
1151075	NC_000013.11:g.32375481C>G	Not Yet Reviewed	chr13:g.32375481:C>G		-	GnomADv3	-
1134251	NC_000013.11:g.32338962A>C	Not Yet Reviewed	chr13:g.32338962:A>C		-	ClinVar	http://www.ncbi.nlm.nih.gov/clinvar/?term=SCV004553224
1141553	NC_000013.11:g.32350929T>C	Not Yet Reviewed	chr13:g.32350929:T>C		-	GnomADv3	-
1133171	NC_000013.11:g.32338398G>T	Not Yet Reviewed	chr13:g.32338398:G>T		-	ClinVar	http://www.ncbi.nlm.nih.gov/clinvar/?term=SCV003848635, http://www.ncbi.nlm.nih.gov/clinvar/?term=SCV001533468, http://www.ncbi.nlm.nih.gov/clinvar/?term=SCV002630127
1158110	NC_000013.11:g.32396980C>G	Not Yet Reviewed	chr13:g.32396980:C>G		-	ClinVar	http://www.ncbi.nlm.nih.gov/clinvar/?term=SCV004297198, http://www.ncbi.nlm.nih.gov/clinvar/?term=SCV005401422, http://www.ncbi.nlm.nih.gov/clinvar/?term=SCV005337864, http://www.ncbi.nlm.nih.gov/clinvar/?term=SCV000673119, http://www.ncbi.nlm.nih.gov/clinvar/?term=SCV004362827
1152844	NC_000013.11:g.32379737T>G	Not Yet Reviewed	chr13:g.32379737:T>G		-	ClinVar	http://www.ncbi.nlm.nih.gov/clinvar/?term=SCV000109450, http://www.ncbi.nlm.nih.gov/clinvar/?term=SCV005752969
1123060	NC_000013.11:g.32321808G>A	Not Yet Reviewed	chr13:g.32321808:G>A		-	GnomAD,GnomADv3	-
1139795	NC_000013.11:g.32344678C>G	Not Yet Reviewed	chr13:g.32344678:C>G		-	GnomADv3	-
1130695	NC_000013.11:g.32337009A>T	Not Yet Reviewed	chr13:g.32337009:A>T		-	ClinVar	http://www.ncbi.nlm.nih.gov/clinvar/?term=SCV003848476, http://www.ncbi.nlm.nih.gov/clinvar/?term=SCV002047018
1201688	NC_000013.11:g.32341176G>T	Not Yet Reviewed	chr13:g.32341176:G>T		-	1000_Genomes,ClinVar,LOVD,exLOVD,ExAC,BIC,GnomAD,GnomADv3	http://www.ncbi.nlm.nih.gov/clinvar/?term=SCV002551402, http://www.ncbi.nlm.nih.gov/clinvar/?term=SCV004814102, http://www.ncbi.nlm.nih.gov/clinvar/?term=SCV004243736, http://www.ncbi.nlm.nih.gov/clinvar/?term=SCV004228433, http://www.ncbi.nlm.nih.gov/clinvar/?term=SCV001268135, http://www.ncbi.nlm.nih.gov/clinvar/?term=SCV001268134, http://www.ncbi.nlm.nih.gov/clinvar/?term=SCV000787943, http://www.ncbi.nlm.nih.gov/clinvar/?term=SCV000109184, http://www.ncbi.nlm.nih.gov/clinvar/?term=SCV001371332, http://www.ncbi.nlm.nih.gov/clinvar/?term=SCV002587065, http://www.ncbi.nlm.nih.gov/clinvar/?term=SCV002579738, http://www.ncbi.nlm.nih.gov/clinvar/?term=SCV001471921, http://www.ncbi.nlm.nih.gov/clinvar/?term=SCV000073077, http://www.ncbi.nlm.nih.gov/clinvar/?term=SCV005685081, http://www.ncbi.nlm.nih.gov/clinvar/?term=SCV000301768, http://www.ncbi.nlm.nih.gov/clinvar/?term=SCV000186715, http://www.ncbi.nlm.nih.gov/clinvar/?term=SCV003847479, http://www.ncbi.nlm.nih.gov/clinvar/?term=SCV000221133, http://www.ncbi.nlm.nih.gov/clinvar/?term=SCV000683816, http://www.ncbi.nlm.nih.gov/clinvar/?term=SCV002043371, http://www.ncbi.nlm.nih.gov/clinvar/?term=SCV002036337, http://www.ncbi.nlm.nih.gov/clinvar/?term=SCV001969340, http://www.ncbi.nlm.nih.gov/clinvar/?term=SCV001954098, http://www.ncbi.nlm.nih.gov/clinvar/?term=SCV000108636, http://www.ncbi.nlm.nih.gov/clinvar/?term=SCV001906108, http://www.ncbi.nlm.nih.gov/clinvar/?term=SCV000592077, http://www.ncbi.nlm.nih.gov/clinvar/?term=SCV000863729, http://www.ncbi.nlm.nih.gov/clinvar/?term=SCV000679722, http://www.ncbi.nlm.nih.gov/clinvar/?term=SCV000301451, http://www.ncbi.nlm.nih.gov/clinvar/?term=SCV000146944
1154329	NC_000013.11:g.32383176C>A	Not Yet Reviewed	chr13:g.32383176:C>A		-	GnomADv3	-
1156841	NC_000013.11:g.32394671C>T	Not Yet Reviewed	chr13:g.32394671:C>T		-	ClinVar	http://www.ncbi.nlm.nih.gov/clinvar/?term=SCV000560387
1199448	NC_000013.11:g.32337938C>A	Not Yet Reviewed	chr13:g.32337938:C>A		-	ClinVar	http://www.ncbi.nlm.nih.gov/clinvar/?term=SCV005914301, http://www.ncbi.nlm.nih.gov/clinvar/?term=SCV000283214, http://www.ncbi.nlm.nih.gov/clinvar/?term=SCV003846715
1128105	NC_000013.11:g.32333065T>C	Not Yet Reviewed	chr13:g.32333065:T>C		-	ClinVar	http://www.ncbi.nlm.nih.gov/clinvar/?term=SCV001172625, http://www.ncbi.nlm.nih.gov/clinvar/?term=SCV004846935
1147623	NC_000013.11:g.32365506G>A	Not Yet Reviewed	chr13:g.32365506:G>A		-	GnomAD,GnomADv3	-
1142992	NC_000013.11:g.32355157A>G	Not Yet Reviewed	chr13:g.32355157:A>G		-	ClinVar	http://www.ncbi.nlm.nih.gov/clinvar/?term=SCV000911803, http://www.ncbi.nlm.nih.gov/clinvar/?term=SCV000215831, http://www.ncbi.nlm.nih.gov/clinvar/?term=SCV004216050, http://www.ncbi.nlm.nih.gov/clinvar/?term=SCV000549666
1205324	NC_000013.11:g.32372266G>A	Not Yet Reviewed	chr13:g.32372266:G>A		-	GnomAD,GnomADv3	-
1196639	NC_000013.11:g.32319255dup	Pathogenic	chr13:g.32319252:C>CA		E83Rfs*18	ENIGMA,ClinVar	http://www.ncbi.nlm.nih.gov/clinvar/?term=SCV005836137, http://www.ncbi.nlm.nih.gov/clinvar/?term=SCV000784208, http://www.ncbi.nlm.nih.gov/clinvar/?term=SCV000678782
1142458	NC_000013.11:g.32354837T>G	Not Yet Reviewed	chr13:g.32354837:T>G		-	LOVD	-
1196479	NC_000013.11:g.32318452dup	Not Yet Reviewed	chr13:g.32318439:A>AT		-	GnomAD,GnomADv3	-
1143653	NC_000013.11:g.32356461T>A	Not Yet Reviewed	chr13:g.32356461:T>A		-	LOVD	-
1133226	NC_000013.11:g.32338431C>T	Not Yet Reviewed	chr13:g.32338431:C>T		-	ClinVar,LOVD	http://www.ncbi.nlm.nih.gov/clinvar/?term=SCV002631405, http://www.ncbi.nlm.nih.gov/clinvar/?term=SCV004845267, http://www.ncbi.nlm.nih.gov/clinvar/?term=SCV000905266, http://www.ncbi.nlm.nih.gov/clinvar/?term=SCV003848657, http://www.ncbi.nlm.nih.gov/clinvar/?term=SCV000889041, http://www.ncbi.nlm.nih.gov/clinvar/?term=SCV000283227
1142810	NC_000013.11:g.32355054A>G	Not Yet Reviewed	chr13:g.32355054:A>G		-	ClinVar	http://www.ncbi.nlm.nih.gov/clinvar/?term=SCV000759188
1200682	NC_000013.11:g.32339834A>G	Not Yet Reviewed	chr13:g.32339834:A>G		-	ClinVar,LOVD,exLOVD,BIC	http://www.ncbi.nlm.nih.gov/clinvar/?term=SCV001371297, http://www.ncbi.nlm.nih.gov/clinvar/?term=SCV000072682, http://www.ncbi.nlm.nih.gov/clinvar/?term=SCV005624460, http://www.ncbi.nlm.nih.gov/clinvar/?term=SCV000661277, http://www.ncbi.nlm.nih.gov/clinvar/?term=SCV000906920, http://www.ncbi.nlm.nih.gov/clinvar/?term=SCV003848846, http://www.ncbi.nlm.nih.gov/clinvar/?term=SCV000488633, http://www.ncbi.nlm.nih.gov/clinvar/?term=SCV000570314, http://www.ncbi.nlm.nih.gov/clinvar/?term=SCV000146622
1200898	NC_000013.11:g.32340144del	Pathogenic	chr13:g.32340140:AT>A		L1930Yfs*33	ENIGMA,ClinVar,LOVD	http://www.ncbi.nlm.nih.gov/clinvar/?term=SCV000327281, http://www.ncbi.nlm.nih.gov/clinvar/?term=SCV001588954, http://www.ncbi.nlm.nih.gov/clinvar/?term=SCV005416466, http://www.ncbi.nlm.nih.gov/clinvar/?term=SCV000324376
1142151	NC_000013.11:g.32353341C>A	Not Yet Reviewed	chr13:g.32353341:C>A		-	GnomADv3	-
1154864	NC_000013.11:g.32385670T>C	Not Yet Reviewed	chr13:g.32385670:T>C		-	GnomADv3	-
1206239	NC_000013.11:g.32380554_32380555insTTTTTTTTTTTTGTTTTTTTTTTTTTTTTTTTTTCTTTTTTTTTTTTTTTTTTTTTTTTT	Not Yet Reviewed	chr13:g.32380534:C>CTTTTTTTTTTTTTTTTTTTTTTTTTTTTTTTTGTTTTTTTTTTTTTTTTTTTTTCTTTTT		-	GnomADv3	-
1156033	NC_000013.11:g.32390764A>G	Not Yet Reviewed	chr13:g.32390764:A>G		-	GnomAD,GnomADv3	-
1205028	NC_000013.11:g.32369207_32369208del	Benign / Little Clinical Significance	chr13:g.32369205:TAA>T		?	ENIGMA,1000_Genomes,ClinVar,LOVD,GnomAD,GnomADv3	http://www.ncbi.nlm.nih.gov/clinvar/?term=SCV000245170
1150368	NC_000013.11:g.32372438C>T	Not Yet Reviewed	chr13:g.32372438:C>T		-	GnomAD,GnomADv3	-
1139831	NC_000013.11:g.32344758A>C	Not Yet Reviewed	chr13:g.32344758:A>C		-	GnomADv3	-
1124460	NC_000013.11:g.32326154T>A	Not Yet Reviewed	chr13:g.32326154:T>A		-	ClinVar	http://www.ncbi.nlm.nih.gov/clinvar/?term=SCV001497667
1133204	NC_000013.11:g.32338418G>A	Not Yet Reviewed	chr13:g.32338418:G>A		-	ClinVar	http://www.ncbi.nlm.nih.gov/clinvar/?term=SCV005548568, http://www.ncbi.nlm.nih.gov/clinvar/?term=SCV003848649, http://www.ncbi.nlm.nih.gov/clinvar/?term=SCV000962699
1124711	NC_000013.11:g.32326504T>G	Not Yet Reviewed	chr13:g.32326504:T>G		-	LOVD	-
1132228	NC_000013.11:g.32337885A>C	Not Yet Reviewed	chr13:g.32337885:A>C		-	ClinVar,ExAC,GnomAD	http://www.ncbi.nlm.nih.gov/clinvar/?term=SCV000959089, http://www.ncbi.nlm.nih.gov/clinvar/?term=SCV001182033, http://www.ncbi.nlm.nih.gov/clinvar/?term=SCV003846684
1139594	NC_000013.11:g.32344539A>T	Not Yet Reviewed	chr13:g.32344539:A>T		-	ExAC,GnomAD	-
1131655	NC_000013.11:g.32337566C>T	Not Yet Reviewed	chr13:g.32337566:C>T		-	ClinVar,LOVD,exLOVD,BIC,GnomAD,GnomADv3	http://www.ncbi.nlm.nih.gov/clinvar/?term=SCV004845127, http://www.ncbi.nlm.nih.gov/clinvar/?term=SCV000903952, http://www.ncbi.nlm.nih.gov/clinvar/?term=SCV003851771, http://www.ncbi.nlm.nih.gov/clinvar/?term=SCV005633898, http://www.ncbi.nlm.nih.gov/clinvar/?term=SCV002047252, http://www.ncbi.nlm.nih.gov/clinvar/?term=SCV002010385, http://www.ncbi.nlm.nih.gov/clinvar/?term=SCV000489593, http://www.ncbi.nlm.nih.gov/clinvar/?term=SCV000210310, http://www.ncbi.nlm.nih.gov/clinvar/?term=SCV005423183, http://www.ncbi.nlm.nih.gov/clinvar/?term=SCV000661193, http://www.ncbi.nlm.nih.gov/clinvar/?term=SCV000146191, http://www.ncbi.nlm.nih.gov/clinvar/?term=SCV001488430
1140038	NC_000013.11:g.32345825A>G	Not Yet Reviewed	chr13:g.32345825:A>G		-	GnomADv3	-
1205567	NC_000013.11:g.32376535del	Not Yet Reviewed	chr13:g.32376521:CA>C		-	ClinVar,GnomAD,GnomADv3	http://www.ncbi.nlm.nih.gov/clinvar/?term=SCV001815560
1148425	NC_000013.11:g.32367955T>C	Not Yet Reviewed	chr13:g.32367955:T>C		-	GnomADv3	-
1142253	NC_000013.11:g.32353785T>C	Not Yet Reviewed	chr13:g.32353785:T>C		-	GnomADv3	-
1134676	NC_000013.11:g.32339200C>G	Not Yet Reviewed	chr13:g.32339200:C>G		-	ClinVar	http://www.ncbi.nlm.nih.gov/clinvar/?term=SCV002482933
1207118	NC_000013.11:g.32395924C>T	Not Yet Reviewed	chr13:g.32395924:C>T		-	GnomADv3	-
1136478	NC_000013.11:g.32340150A>T	Not Yet Reviewed	chr13:g.32340150:A>T		-	ClinVar	http://www.ncbi.nlm.nih.gov/clinvar/?term=SCV000908104, http://www.ncbi.nlm.nih.gov/clinvar/?term=SCV003849115
1138646	NC_000013.11:g.32341237T>A	Not Yet Reviewed	chr13:g.32341237:T>A		-	LOVD	-
1134728	NC_000013.11:g.32339229A>G	Not Yet Reviewed	chr13:g.32339229:A>G		-	exLOVD	-
1142730	NC_000013.11:g.32355012G>C	Not Yet Reviewed	chr13:g.32355012:G>C		-	LOVD	-
1143691	NC_000013.11:g.32356481A>G	Not Yet Reviewed	chr13:g.32356481:A>G		-	ClinVar,LOVD	http://www.ncbi.nlm.nih.gov/clinvar/?term=SCV005552901
1122301	NC_000013.11:g.32319205C>T	Pathogenic	chr13:g.32319205:C>T		Q66*	ENIGMA,ClinVar,LOVD	http://www.ncbi.nlm.nih.gov/clinvar/?term=SCV000300305, http://www.ncbi.nlm.nih.gov/clinvar/?term=SCV000605654, http://www.ncbi.nlm.nih.gov/clinvar/?term=SCV000326640, http://www.ncbi.nlm.nih.gov/clinvar/?term=SCV000888995, http://www.ncbi.nlm.nih.gov/clinvar/?term=SCV001587920, http://www.ncbi.nlm.nih.gov/clinvar/?term=SCV000215253, http://www.ncbi.nlm.nih.gov/clinvar/?term=SCV005201819
1129091	NC_000013.11:g.32334770T>C	Not Yet Reviewed	chr13:g.32334770:T>C		-	GnomADv3	-
1149386	NC_000013.11:g.32370439C>A	Not Yet Reviewed	chr13:g.32370439:C>A		-	ClinVar	http://www.ncbi.nlm.nih.gov/clinvar/?term=SCV002594165
1122412	NC_000013.11:g.32319264G>T	Not Yet Reviewed	chr13:g.32319264:G>T		-	ClinVar	http://www.ncbi.nlm.nih.gov/clinvar/?term=SCV002140793
1200597	NC_000013.11:g.32339705_32339708del	Not Yet Reviewed	chr13:g.32339703:AAAAC>A		-	ClinVar,LOVD	http://www.ncbi.nlm.nih.gov/clinvar/?term=SCV001199072
1158406	NC_000013.11:g.32397869A>C	Not Yet Reviewed	chr13:g.32397869:A>C		-	GnomAD,GnomADv3	-
1205891	NC_000013.11:g.32379467G>A	Benign / Little Clinical Significance	chr13:g.32379467:G>A		V2969M	ENIGMA,1000_Genomes,ClinVar,LOVD,exLOVD,ExAC,ESP,BIC,GnomAD,GnomADv3,ENIGMA_BRCA12_Functional_Assays	http://www.ncbi.nlm.nih.gov/clinvar/?term=SCV002551837, http://www.ncbi.nlm.nih.gov/clinvar/?term=SCV004243838, http://www.ncbi.nlm.nih.gov/clinvar/?term=SCV002010298, http://www.ncbi.nlm.nih.gov/clinvar/?term=SCV001270521, http://www.ncbi.nlm.nih.gov/clinvar/?term=SCV001270520, http://www.ncbi.nlm.nih.gov/clinvar/?term=SCV000244488, http://www.ncbi.nlm.nih.gov/clinvar/?term=SCV000109254, http://www.ncbi.nlm.nih.gov/clinvar/?term=SCV004132995, http://www.ncbi.nlm.nih.gov/clinvar/?term=SCV000883493, http://www.ncbi.nlm.nih.gov/clinvar/?term=SCV000073664, http://www.ncbi.nlm.nih.gov/clinvar/?term=SCV000213503, http://www.ncbi.nlm.nih.gov/clinvar/?term=SCV004846091, http://www.ncbi.nlm.nih.gov/clinvar/?term=SCV000210675, http://www.ncbi.nlm.nih.gov/clinvar/?term=SCV000154091, http://www.ncbi.nlm.nih.gov/clinvar/?term=SCV002531986, http://www.ncbi.nlm.nih.gov/clinvar/?term=SCV002070805, http://www.ncbi.nlm.nih.gov/clinvar/?term=SCV002043631, http://www.ncbi.nlm.nih.gov/clinvar/?term=SCV001971544, http://www.ncbi.nlm.nih.gov/clinvar/?term=SCV001952716, http://www.ncbi.nlm.nih.gov/clinvar/?term=SCV001905817, http://www.ncbi.nlm.nih.gov/clinvar/?term=SCV000592236, http://www.ncbi.nlm.nih.gov/clinvar/?term=SCV000910612, http://www.ncbi.nlm.nih.gov/clinvar/?term=SCV000147483
1204859	NC_000013.11:g.32368103T>C	Not Yet Reviewed	chr13:g.32368103:T>C		-	GnomADv3	-
1202885	NC_000013.11:g.32355247C>T	Not Yet Reviewed	chr13:g.32355247:C>T		-	ClinVar,exLOVD,ExAC,BIC,GnomAD,GnomADv3	http://www.ncbi.nlm.nih.gov/clinvar/?term=SCV005917609, http://www.ncbi.nlm.nih.gov/clinvar/?term=SCV001485217, http://www.ncbi.nlm.nih.gov/clinvar/?term=SCV005625281, http://www.ncbi.nlm.nih.gov/clinvar/?term=SCV005205583, http://www.ncbi.nlm.nih.gov/clinvar/?term=SCV000661446, http://www.ncbi.nlm.nih.gov/clinvar/?term=SCV000785041, http://www.ncbi.nlm.nih.gov/clinvar/?term=SCV000918883, http://www.ncbi.nlm.nih.gov/clinvar/?term=SCV004844402, http://www.ncbi.nlm.nih.gov/clinvar/?term=SCV000689044, http://www.ncbi.nlm.nih.gov/clinvar/?term=SCV000147073
1130999	NC_000013.11:g.32337191G>C	Not Yet Reviewed	chr13:g.32337191:G>C		-	ClinVar,LOVD,BIC	http://www.ncbi.nlm.nih.gov/clinvar/?term=SCV000759102, http://www.ncbi.nlm.nih.gov/clinvar/?term=SCV000275581, http://www.ncbi.nlm.nih.gov/clinvar/?term=SCV005326575, http://www.ncbi.nlm.nih.gov/clinvar/?term=SCV003850172, http://www.ncbi.nlm.nih.gov/clinvar/?term=SCV000683505, http://www.ncbi.nlm.nih.gov/clinvar/?term=SCV000146125, http://www.ncbi.nlm.nih.gov/clinvar/?term=SCV000694636
1139226	NC_000013.11:g.32343146A>G	Not Yet Reviewed	chr13:g.32343146:A>G		-	GnomADv3	-
1136776	NC_000013.11:g.32340307A>G	Likely benign	chr13:g.32340307:A>G		K1984=	ENIGMA,ClinVar	http://www.ncbi.nlm.nih.gov/clinvar/?term=SCV000214811, http://www.ncbi.nlm.nih.gov/clinvar/?term=SCV001792866, http://www.ncbi.nlm.nih.gov/clinvar/?term=SCV001018267, http://www.ncbi.nlm.nih.gov/clinvar/?term=SCV000578475
1146036	NC_000013.11:g.32362608C>T	Not Yet Reviewed	chr13:g.32362608:C>T		-	ClinVar	http://www.ncbi.nlm.nih.gov/clinvar/?term=SCV001351913
1155715	NC_000013.11:g.32389139A>G	Not Yet Reviewed	chr13:g.32389139:A>G		-	GnomADv3	-
1139217	NC_000013.11:g.32343109G>C	Not Yet Reviewed	chr13:g.32343109:G>C		-	1000_Genomes,GnomAD,GnomADv3	-
1128892	NC_000013.11:g.32333881C>T	Not Yet Reviewed	chr13:g.32333881:C>T		-	GnomAD,GnomADv3	-
1141338	NC_000013.11:g.32350076A>G	Not Yet Reviewed	chr13:g.32350076:A>G		-	GnomAD,GnomADv3	-
1124641	NC_000013.11:g.32326339C>T	Not Yet Reviewed	chr13:g.32326339:C>T		-	LOVD,GnomAD,GnomADv3	-
1121745	NC_000013.11:g.32317711G>C	Not Yet Reviewed	chr13:g.32317711:G>C		-	GnomADv3	-
1159452	NC_000013.11:g.32398910T>C	Not Yet Reviewed	chr13:g.32398910:T>C		-	GnomAD,GnomADv3	-
1134124	NC_000013.11:g.32338902T>A	Not Yet Reviewed	chr13:g.32338902:T>A		-	ClinVar,LOVD,exLOVD,BIC	http://www.ncbi.nlm.nih.gov/clinvar/?term=SCV003850598, http://www.ncbi.nlm.nih.gov/clinvar/?term=SCV000863688, http://www.ncbi.nlm.nih.gov/clinvar/?term=SCV000146444, http://www.ncbi.nlm.nih.gov/clinvar/?term=SCV002639933, http://www.ncbi.nlm.nih.gov/clinvar/?term=SCV001507740
1128435	NC_000013.11:g.32333249A>G	Not Yet Reviewed	chr13:g.32333249:A>G		-	ClinVar,LOVD	http://www.ncbi.nlm.nih.gov/clinvar/?term=SCV000816464, http://www.ncbi.nlm.nih.gov/clinvar/?term=SCV004846962, http://www.ncbi.nlm.nih.gov/clinvar/?term=SCV001358922, http://www.ncbi.nlm.nih.gov/clinvar/?term=SCV001770707, http://www.ncbi.nlm.nih.gov/clinvar/?term=SCV000217725, http://www.ncbi.nlm.nih.gov/clinvar/?term=SCV003851629
1152207	NC_000013.11:g.32378510A>G	Not Yet Reviewed	chr13:g.32378510:A>G		-	1000_Genomes,GnomADv3	-
1133869	NC_000013.11:g.32338772A>G	Not Yet Reviewed	chr13:g.32338772:A>G		-	ClinVar,LOVD,exLOVD,BIC	http://www.ncbi.nlm.nih.gov/clinvar/?term=SCV004611183, http://www.ncbi.nlm.nih.gov/clinvar/?term=SCV003850491, http://www.ncbi.nlm.nih.gov/clinvar/?term=SCV002599070, http://www.ncbi.nlm.nih.gov/clinvar/?term=SCV000276009, http://www.ncbi.nlm.nih.gov/clinvar/?term=SCV000146420
1154563	NC_000013.11:g.32384280T>C	Not Yet Reviewed	chr13:g.32384280:T>C		-	GnomADv3	-
1159276	NC_000013.11:g.32398675A>G	Not Yet Reviewed	chr13:g.32398675:A>G		-	ClinVar	http://www.ncbi.nlm.nih.gov/clinvar/?term=SCV002634919, http://www.ncbi.nlm.nih.gov/clinvar/?term=SCV002052175, http://www.ncbi.nlm.nih.gov/clinvar/?term=SCV000114954, http://www.ncbi.nlm.nih.gov/clinvar/?term=SCV001646447, http://www.ncbi.nlm.nih.gov/clinvar/?term=SCV000694499
1155192	NC_000013.11:g.32387315G>C	Not Yet Reviewed	chr13:g.32387315:G>C		-	GnomADv3	-
1150354	NC_000013.11:g.32372391T>C	Not Yet Reviewed	chr13:g.32372391:T>C		-	GnomADv3	-
1202856	NC_000013.11:g.32355192_32355193del	Not Yet Reviewed	chr13:g.32355188:TAA>T		-	ClinVar	http://www.ncbi.nlm.nih.gov/clinvar/?term=SCV005097524
1143164	NC_000013.11:g.32355252G>A	Not Yet Reviewed	chr13:g.32355252:G>A		-	ClinVar,GnomADv3	http://www.ncbi.nlm.nih.gov/clinvar/?term=SCV002673520, http://www.ncbi.nlm.nih.gov/clinvar/?term=SCV000932987
1152816	NC_000013.11:g.32379710C>A	Not Yet Reviewed	chr13:g.32379710:C>A		-	ClinVar	http://www.ncbi.nlm.nih.gov/clinvar/?term=SCV000592240
1197671	NC_000013.11:g.32332089_32332091del	Not Yet Reviewed	chr13:g.32332084:TAGA>T		-	GnomADv3	-
1200581	NC_000013.11:g.32339689T>C	Not Yet Reviewed	chr13:g.32339689:T>C		-	ClinVar,LOVD	http://www.ncbi.nlm.nih.gov/clinvar/?term=SCV005981149, http://www.ncbi.nlm.nih.gov/clinvar/?term=SCV001694075, http://www.ncbi.nlm.nih.gov/clinvar/?term=SCV004830952, http://www.ncbi.nlm.nih.gov/clinvar/?term=SCV000889062
1198072	NC_000013.11:g.32332950C>G	Not Yet Reviewed	chr13:g.32332950:C>G		-	ClinVar,LOVD,GnomAD,GnomADv3	http://www.ncbi.nlm.nih.gov/clinvar/?term=SCV003851417, http://www.ncbi.nlm.nih.gov/clinvar/?term=SCV005915391, http://www.ncbi.nlm.nih.gov/clinvar/?term=SCV000668659, http://www.ncbi.nlm.nih.gov/clinvar/?term=SCV002047190, http://www.ncbi.nlm.nih.gov/clinvar/?term=SCV000053928, http://www.ncbi.nlm.nih.gov/clinvar/?term=SCV000759252, http://www.ncbi.nlm.nih.gov/clinvar/?term=SCV000279585
1135385	NC_000013.11:g.32339571A>C	Not Yet Reviewed	chr13:g.32339571:A>C		-	ClinVar	http://www.ncbi.nlm.nih.gov/clinvar/?term=SCV003442038, http://www.ncbi.nlm.nih.gov/clinvar/?term=SCV002642015, http://www.ncbi.nlm.nih.gov/clinvar/?term=SCV003847088
1151206	NC_000013.11:g.32375827T>G	Not Yet Reviewed	chr13:g.32375827:T>G		-	GnomADv3	-
1131508	NC_000013.11:g.32337480T>A	Not Yet Reviewed	chr13:g.32337480:T>A		-	ClinVar	http://www.ncbi.nlm.nih.gov/clinvar/?term=SCV004245797
1132924	NC_000013.11:g.32338269T>C	Not Yet Reviewed	chr13:g.32338269:T>C		-	ClinVar,BIC	http://www.ncbi.nlm.nih.gov/clinvar/?term=SCV003848528, http://www.ncbi.nlm.nih.gov/clinvar/?term=SCV005823826, http://www.ncbi.nlm.nih.gov/clinvar/?term=SCV000146332
1197990	NC_000013.11:g.32332807G>T	Not Yet Reviewed	chr13:g.32332807:G>T		-	ClinVar,GnomAD,GnomADv3	http://www.ncbi.nlm.nih.gov/clinvar/?term=SCV000608073, http://www.ncbi.nlm.nih.gov/clinvar/?term=SCV000211907, http://www.ncbi.nlm.nih.gov/clinvar/?term=SCV003850006, http://www.ncbi.nlm.nih.gov/clinvar/?term=SCV001734073, http://www.ncbi.nlm.nih.gov/clinvar/?term=SCV005192110
1206475	NC_000013.11:g.32384348_32384349insAAAA	Not Yet Reviewed	chr13:g.32384348:T>TAAAA		-	GnomADv3	-
1150218	NC_000013.11:g.32371690A>G	Not Yet Reviewed	chr13:g.32371690:A>G		-	1000_Genomes,GnomAD,GnomADv3	-
1125979	NC_000013.11:g.32330198C>T	Not Yet Reviewed	chr13:g.32330198:C>T		-	1000_Genomes,GnomAD,GnomADv3	-
1154616	NC_000013.11:g.32384483G>T	Not Yet Reviewed	chr13:g.32384483:G>T		-	GnomAD,GnomADv3	-
1141347	NC_000013.11:g.32350157C>G	Not Yet Reviewed	chr13:g.32350157:C>G		-	GnomADv3	-
1151903	NC_000013.11:g.32377381C>T	Not Yet Reviewed	chr13:g.32377381:C>T		-	GnomAD,GnomADv3	-
1144367	NC_000013.11:g.32357824A>T	Not Yet Reviewed	chr13:g.32357824:A>T		-	ClinVar	http://www.ncbi.nlm.nih.gov/clinvar/?term=SCV005734655, http://www.ncbi.nlm.nih.gov/clinvar/?term=SCV000054304
1198437	NC_000013.11:g.32334663G>A	Not Yet Reviewed	chr13:g.32334663:G>A		-	GnomADv3	-
1203465	NC_000013.11:g.32359201A>G	Not Yet Reviewed	chr13:g.32359201:A>G		-	GnomADv3	-
1128065	NC_000013.11:g.32333045C>T	Not Yet Reviewed	chr13:g.32333045:C>T		-	ClinVar,LOVD	http://www.ncbi.nlm.nih.gov/clinvar/?term=SCV001511957, http://www.ncbi.nlm.nih.gov/clinvar/?term=SCV002707237, http://www.ncbi.nlm.nih.gov/clinvar/?term=SCV003851491
1198211	NC_000013.11:g.32333167del	Pathogenic	chr13:g.32333165:TG>T		W563Cfs*10	ENIGMA,ClinVar,LOVD	http://www.ncbi.nlm.nih.gov/clinvar/?term=SCV004295902, http://www.ncbi.nlm.nih.gov/clinvar/?term=SCV000275556, http://www.ncbi.nlm.nih.gov/clinvar/?term=SCV004190014, http://www.ncbi.nlm.nih.gov/clinvar/?term=SCV000783864
1151499	NC_000013.11:g.32376668A>G	Pathogenic	chr13:g.32376668:A>G		?	ENIGMA,ClinVar,LOVD,exLOVD,BIC	http://www.ncbi.nlm.nih.gov/clinvar/?term=SCV002684222, http://www.ncbi.nlm.nih.gov/clinvar/?term=SCV004834561, http://www.ncbi.nlm.nih.gov/clinvar/?term=SCV000327938, http://www.ncbi.nlm.nih.gov/clinvar/?term=SCV000147423, http://www.ncbi.nlm.nih.gov/clinvar/?term=SCV001161650, http://www.ncbi.nlm.nih.gov/clinvar/?term=SCV004362760, http://www.ncbi.nlm.nih.gov/clinvar/?term=SCV000054363
1142556	NC_000013.11:g.32354904G>A	Not Yet Reviewed	chr13:g.32354904:G>A		-	ClinVar,LOVD,exLOVD,ExAC,BIC,GnomAD,GnomADv3	http://www.ncbi.nlm.nih.gov/clinvar/?term=SCV000600732, http://www.ncbi.nlm.nih.gov/clinvar/?term=SCV000185802, http://www.ncbi.nlm.nih.gov/clinvar/?term=SCV004543914, http://www.ncbi.nlm.nih.gov/clinvar/?term=SCV003806862, http://www.ncbi.nlm.nih.gov/clinvar/?term=SCV002584704, http://www.ncbi.nlm.nih.gov/clinvar/?term=SCV002025810, http://www.ncbi.nlm.nih.gov/clinvar/?term=SCV000210414, http://www.ncbi.nlm.nih.gov/clinvar/?term=SCV000592094, http://www.ncbi.nlm.nih.gov/clinvar/?term=SCV001467863, http://www.ncbi.nlm.nih.gov/clinvar/?term=SCV000896360, http://www.ncbi.nlm.nih.gov/clinvar/?term=SCV000611376, http://www.ncbi.nlm.nih.gov/clinvar/?term=SCV000073141, http://www.ncbi.nlm.nih.gov/clinvar/?term=SCV005059058, http://www.ncbi.nlm.nih.gov/clinvar/?term=SCV000910879, http://www.ncbi.nlm.nih.gov/clinvar/?term=SCV000147007
1159200	NC_000013.11:g.32398627G>C	Not Yet Reviewed	chr13:g.32398627:G>C		-	ClinVar	http://www.ncbi.nlm.nih.gov/clinvar/?term=SCV002119339
1200350	NC_000013.11:g.32339359del	Not Yet Reviewed	chr13:g.32339357:GC>G		-	ClinVar	http://www.ncbi.nlm.nih.gov/clinvar/?term=SCV005196950
1133887	NC_000013.11:g.32338781G>A	Not Yet Reviewed	chr13:g.32338781:G>A		-	GnomAD,GnomADv3	-
1124499	NC_000013.11:g.32326226C>T	Not Yet Reviewed	chr13:g.32326226:C>T		-	GnomADv3	-
1143536	NC_000013.11:g.32356300C>T	Not Yet Reviewed	chr13:g.32356300:C>T		-	GnomADv3	-
1131059	NC_000013.11:g.32337231T>A	Not Yet Reviewed	chr13:g.32337231:T>A		-	ClinVar,exLOVD	http://www.ncbi.nlm.nih.gov/clinvar/?term=SCV005734586
1127964	NC_000013.11:g.32332989C>A	Not Yet Reviewed	chr13:g.32332989:C>A		-	ClinVar	http://www.ncbi.nlm.nih.gov/clinvar/?term=SCV002708534, http://www.ncbi.nlm.nih.gov/clinvar/?term=SCV003851446
1127472	NC_000013.11:g.32332730T>C	Not Yet Reviewed	chr13:g.32332730:T>C		-	ClinVar	http://www.ncbi.nlm.nih.gov/clinvar/?term=SCV002676915, http://www.ncbi.nlm.nih.gov/clinvar/?term=SCV003849943, http://www.ncbi.nlm.nih.gov/clinvar/?term=SCV001203438
1137630	NC_000013.11:g.32340729C>G	Not Yet Reviewed	chr13:g.32340729:C>G		-	ClinVar	http://www.ncbi.nlm.nih.gov/clinvar/?term=SCV005028863, http://www.ncbi.nlm.nih.gov/clinvar/?term=SCV003852472, http://www.ncbi.nlm.nih.gov/clinvar/?term=SCV002194800, http://www.ncbi.nlm.nih.gov/clinvar/?term=SCV001344853
1205404	NC_000013.11:g.32374260_32374261insATTAAAAAAC	Not Yet Reviewed	chr13:g.32374259:T>TCATTAAAAAA		-	GnomADv3	-
1207561	NC_000013.11:g.32398546G>A	Not Yet Reviewed	chr13:g.32398546:G>A		-	1000_Genomes,ClinVar,GnomADv3	http://www.ncbi.nlm.nih.gov/clinvar/?term=SCV000184980, http://www.ncbi.nlm.nih.gov/clinvar/?term=SCV003251691, http://www.ncbi.nlm.nih.gov/clinvar/?term=SCV005059187, http://www.ncbi.nlm.nih.gov/clinvar/?term=SCV001133663
1133167	NC_000013.11:g.32338395T>A	Not Yet Reviewed	chr13:g.32338395:T>A		-	LOVD	-
1207701	NC_000013.11:g.32399620G>T	Not Yet Reviewed	chr13:g.32399620:G>T		-	GnomADv3	-
1127254	NC_000013.11:g.32332605T>C	Not Yet Reviewed	chr13:g.32332605:T>C		-	ClinVar,LOVD,GnomAD,GnomADv3	http://www.ncbi.nlm.nih.gov/clinvar/?term=SCV002753015, http://www.ncbi.nlm.nih.gov/clinvar/?term=SCV005424277, http://www.ncbi.nlm.nih.gov/clinvar/?term=SCV000549888, http://www.ncbi.nlm.nih.gov/clinvar/?term=SCV000910428, http://www.ncbi.nlm.nih.gov/clinvar/?term=SCV003849854, http://www.ncbi.nlm.nih.gov/clinvar/?term=SCV000887746, http://www.ncbi.nlm.nih.gov/clinvar/?term=SCV001812129, http://www.ncbi.nlm.nih.gov/clinvar/?term=SCV001370602
1204980	NC_000013.11:g.32368835G>T	Not Yet Reviewed	chr13:g.32368835:G>T		-	GnomADv3	-
1205461	NC_000013.11:g.32375583_32375586del	Not Yet Reviewed	chr13:g.32375582:TGGAG>T		-	GnomAD,GnomADv3	-
1133488	NC_000013.11:g.32338559A>G	Not Yet Reviewed	chr13:g.32338559:A>G		-	LOVD	-
1153358	NC_000013.11:g.32380057C>G	Not Yet Reviewed	chr13:g.32380057:C>G		-	ClinVar,GnomADv3	http://www.ncbi.nlm.nih.gov/clinvar/?term=SCV000818902, http://www.ncbi.nlm.nih.gov/clinvar/?term=SCV004213604, http://www.ncbi.nlm.nih.gov/clinvar/?term=SCV001180234, http://www.ncbi.nlm.nih.gov/clinvar/?term=SCV002774493, http://www.ncbi.nlm.nih.gov/clinvar/?term=SCV000279928
1154979	NC_000013.11:g.32386275G>A	Not Yet Reviewed	chr13:g.32386275:G>A		-	GnomADv3	-
1199494	NC_000013.11:g.32338004A>G	Not Yet Reviewed	chr13:g.32338004:A>G		-	ClinVar	http://www.ncbi.nlm.nih.gov/clinvar/?term=SCV005975579
1197950	NC_000013.11:g.32332753A>G	Benign / Little Clinical Significance	chr13:g.32332753:A>G		E425=	ENIGMA,1000_Genomes,ClinVar,LOVD,ExAC,ESP,BIC,GnomAD,GnomADv3	http://www.ncbi.nlm.nih.gov/clinvar/?term=SCV000224763, http://www.ncbi.nlm.nih.gov/clinvar/?term=SCV000602880, http://www.ncbi.nlm.nih.gov/clinvar/?term=SCV000071784, http://www.ncbi.nlm.nih.gov/clinvar/?term=SCV005236036, http://www.ncbi.nlm.nih.gov/clinvar/?term=SCV000213195, http://www.ncbi.nlm.nih.gov/clinvar/?term=SCV004240290, http://www.ncbi.nlm.nih.gov/clinvar/?term=SCV004014888, http://www.ncbi.nlm.nih.gov/clinvar/?term=SCV000154037, http://www.ncbi.nlm.nih.gov/clinvar/?term=SCV000683412, http://www.ncbi.nlm.nih.gov/clinvar/?term=SCV002515248, http://www.ncbi.nlm.nih.gov/clinvar/?term=SCV002026067, http://www.ncbi.nlm.nih.gov/clinvar/?term=SCV001974430, http://www.ncbi.nlm.nih.gov/clinvar/?term=SCV001957559, http://www.ncbi.nlm.nih.gov/clinvar/?term=SCV001905780, http://www.ncbi.nlm.nih.gov/clinvar/?term=SCV000591734, http://www.ncbi.nlm.nih.gov/clinvar/?term=SCV001273002, http://www.ncbi.nlm.nih.gov/clinvar/?term=SCV001273001, http://www.ncbi.nlm.nih.gov/clinvar/?term=SCV000805651, http://www.ncbi.nlm.nih.gov/clinvar/?term=SCV000787918, http://www.ncbi.nlm.nih.gov/clinvar/?term=SCV000778643, http://www.ncbi.nlm.nih.gov/clinvar/?term=SCV000167330, http://www.ncbi.nlm.nih.gov/clinvar/?term=SCV000593740, http://www.ncbi.nlm.nih.gov/clinvar/?term=SCV000541051, http://www.ncbi.nlm.nih.gov/clinvar/?term=SCV000195958, http://www.ncbi.nlm.nih.gov/clinvar/?term=SCV000245003, http://www.ncbi.nlm.nih.gov/clinvar/?term=SCV000145844
1139706	NC_000013.11:g.32344616A>G	Not Yet Reviewed	chr13:g.32344616:A>G		-	ClinVar,GnomAD	http://www.ncbi.nlm.nih.gov/clinvar/?term=SCV001655193, http://www.ncbi.nlm.nih.gov/clinvar/?term=SCV001188041, http://www.ncbi.nlm.nih.gov/clinvar/?term=SCV000905523
1142845	NC_000013.11:g.32355071T>G	Not Yet Reviewed	chr13:g.32355071:T>G		-	ClinVar,LOVD,BIC	http://www.ncbi.nlm.nih.gov/clinvar/?term=SCV000147044
1136860	NC_000013.11:g.32340346A>G	Not Yet Reviewed	chr13:g.32340346:A>G		-	ClinVar	http://www.ncbi.nlm.nih.gov/clinvar/?term=SCV005028784
1206489	NC_000013.11:g.32385243del	Not Yet Reviewed	chr13:g.32385241:CA>C		-	GnomADv3	-
1135247	NC_000013.11:g.32339509T>C	Not Yet Reviewed	chr13:g.32339509:T>C		-	ClinVar,LOVD	http://www.ncbi.nlm.nih.gov/clinvar/?term=SCV002641332
1134152	NC_000013.11:g.32338915T>A	Not Yet Reviewed	chr13:g.32338915:T>A		-	ClinVar,GnomADv3	http://www.ncbi.nlm.nih.gov/clinvar/?term=SCV002819448
1126785	NC_000013.11:g.32332332A>G	Not Yet Reviewed	chr13:g.32332332:A>G		-	LOVD	-
1148404	NC_000013.11:g.32367821G>A	Not Yet Reviewed	chr13:g.32367821:G>A		-	GnomADv3	-
1123236	NC_000013.11:g.32322589G>A	Not Yet Reviewed	chr13:g.32322589:G>A		-	1000_Genomes,GnomAD,GnomADv3	-
1206858	NC_000013.11:g.32393204G>T	Not Yet Reviewed	chr13:g.32393204:G>T		-	GnomADv3	-
1127204	NC_000013.11:g.32332571C>G	Not Yet Reviewed	chr13:g.32332571:C>G		-	LOVD	-
1200840	NC_000013.11:g.32340057del	Not Yet Reviewed	chr13:g.32340056:GA>G		-	LOVD	-
1196734	NC_000013.11:g.32321949del	Not Yet Reviewed	chr13:g.32321939:CT>C		-	GnomAD,GnomADv3	-
1127841	NC_000013.11:g.32332925G>T	Not Yet Reviewed	chr13:g.32332925:G>T		-	ClinVar,LOVD	http://www.ncbi.nlm.nih.gov/clinvar/?term=SCV004507966, http://www.ncbi.nlm.nih.gov/clinvar/?term=SCV005024249, http://www.ncbi.nlm.nih.gov/clinvar/?term=SCV004846920, http://www.ncbi.nlm.nih.gov/clinvar/?term=SCV003851397, http://www.ncbi.nlm.nih.gov/clinvar/?term=SCV000888979, http://www.ncbi.nlm.nih.gov/clinvar/?term=SCV000906012
1205442	NC_000013.11:g.32375574_32375577del	Not Yet Reviewed	chr13:g.32375563:CTTTT>C		-	GnomADv3	-
1203090	NC_000013.11:g.32356576_32356578del	Not Yet Reviewed	chr13:g.32356572:TAGG>T		-	ClinVar,LOVD	http://www.ncbi.nlm.nih.gov/clinvar/?term=SCV002251216, http://www.ncbi.nlm.nih.gov/clinvar/?term=SCV002675209
1143719	NC_000013.11:g.32356496C>A	Not Yet Reviewed	chr13:g.32356496:C>A		-	ClinVar	http://www.ncbi.nlm.nih.gov/clinvar/?term=SCV003011883, http://www.ncbi.nlm.nih.gov/clinvar/?term=SCV005196379, http://www.ncbi.nlm.nih.gov/clinvar/?term=SCV005030163, http://www.ncbi.nlm.nih.gov/clinvar/?term=SCV001350196, http://www.ncbi.nlm.nih.gov/clinvar/?term=SCV000889128
1158064	NC_000013.11:g.32396953C>G	Not Yet Reviewed	chr13:g.32396953:C>G		-	ClinVar	http://www.ncbi.nlm.nih.gov/clinvar/?term=SCV002118317
1202091	NC_000013.11:g.32346224_32346227del	Not Yet Reviewed	chr13:g.32346221:AATAC>A		-	GnomADv3	-
1204265	NC_000013.11:g.32365193G>A	Not Yet Reviewed	chr13:g.32365193:G>A		-	GnomADv3	-
1203454	NC_000013.11:g.32359176T>C	Not Yet Reviewed	chr13:g.32359176:T>C		-	GnomADv3	-
1141188	NC_000013.11:g.32349716G>A	Not Yet Reviewed	chr13:g.32349716:G>A		-	GnomADv3	-
1206623	NC_000013.11:g.32388149C>T	Not Yet Reviewed	chr13:g.32388149:C>T		-	GnomADv3	-
1153811	NC_000013.11:g.32380800A>G	Not Yet Reviewed	chr13:g.32380800:A>G		-	GnomADv3	-
1159040	NC_000013.11:g.32398522A>G	Not Yet Reviewed	chr13:g.32398522:A>G		-	ClinVar	http://www.ncbi.nlm.nih.gov/clinvar/?term=SCV000661211
1122389	NC_000013.11:g.32319249A>T	Not Yet Reviewed	chr13:g.32319249:A>T		-	ClinVar	http://www.ncbi.nlm.nih.gov/clinvar/?term=SCV000591667, http://www.ncbi.nlm.nih.gov/clinvar/?term=SCV000526920
1147640	NC_000013.11:g.32365612A>G	Not Yet Reviewed	chr13:g.32365612:A>G		-	GnomADv3	-
1138901	NC_000013.11:g.32342010G>A	Not Yet Reviewed	chr13:g.32342010:G>A		-	GnomAD,GnomADv3	-
1155669	NC_000013.11:g.32388857A>T	Not Yet Reviewed	chr13:g.32388857:A>T		-	GnomADv3	-
1199839	NC_000013.11:g.32338526dup	Not Yet Reviewed	chr13:g.32338524:T>TG		-	ClinVar	http://www.ncbi.nlm.nih.gov/clinvar/?term=SCV003250347, http://www.ncbi.nlm.nih.gov/clinvar/?term=SCV003800149
1132610	NC_000013.11:g.32338105A>G	Not Yet Reviewed	chr13:g.32338105:A>G		-	ClinVar	http://www.ncbi.nlm.nih.gov/clinvar/?term=SCV005759212
1139167	NC_000013.11:g.32342928A>C	Not Yet Reviewed	chr13:g.32342928:A>C		-	GnomADv3	-
1204854	NC_000013.11:g.32368095C>T	Not Yet Reviewed	chr13:g.32368095:C>T		-	GnomADv3	-
1123396	NC_000013.11:g.32323183C>T	Not Yet Reviewed	chr13:g.32323183:C>T		-	1000_Genomes,GnomAD,GnomADv3	-
1153970	NC_000013.11:g.32381652G>T	Benign / Little Clinical Significance	chr13:g.32381652:G>T		?	ENIGMA,1000_Genomes,ClinVar,LOVD,GnomAD,GnomADv3	http://www.ncbi.nlm.nih.gov/clinvar/?term=SCV000245226
1148244	NC_000013.11:g.32367136C>G	Not Yet Reviewed	chr13:g.32367136:C>G		-	GnomADv3	-
1137380	NC_000013.11:g.32340613C>G	Not Yet Reviewed	chr13:g.32340613:C>G		-	ClinVar,LOVD,exLOVD,GnomAD	http://www.ncbi.nlm.nih.gov/clinvar/?term=SCV002656449, http://www.ncbi.nlm.nih.gov/clinvar/?term=SCV003852362, http://www.ncbi.nlm.nih.gov/clinvar/?term=SCV001503714
1147668	NC_000013.11:g.32365678T>C	Not Yet Reviewed	chr13:g.32365678:T>C		-	GnomAD,GnomADv3	-
1121671	NC_000013.11:g.32317364C>T	Not Yet Reviewed	chr13:g.32317364:C>T		-	1000_Genomes,GnomAD,GnomADv3	-
1122103	NC_000013.11:g.32319088A>G	Not Yet Reviewed	chr13:g.32319088:A>G		-	ClinVar,LOVD,ExAC,BIC,GnomAD	http://www.ncbi.nlm.nih.gov/clinvar/?term=SCV001539079, http://www.ncbi.nlm.nih.gov/clinvar/?term=SCV004846365, http://www.ncbi.nlm.nih.gov/clinvar/?term=SCV005347481, http://www.ncbi.nlm.nih.gov/clinvar/?term=SCV000215554, http://www.ncbi.nlm.nih.gov/clinvar/?term=SCV004813941, http://www.ncbi.nlm.nih.gov/clinvar/?term=SCV004243604, http://www.ncbi.nlm.nih.gov/clinvar/?term=SCV001554132, http://www.ncbi.nlm.nih.gov/clinvar/?term=SCV000903894, http://www.ncbi.nlm.nih.gov/clinvar/?term=SCV000297559, http://www.ncbi.nlm.nih.gov/clinvar/?term=SCV000146131, http://www.ncbi.nlm.nih.gov/clinvar/?term=SCV005876294, http://www.ncbi.nlm.nih.gov/clinvar/?term=SCV004211818, http://www.ncbi.nlm.nih.gov/clinvar/?term=SCV000618196, http://www.ncbi.nlm.nih.gov/clinvar/?term=SCV001470451
1149844	NC_000013.11:g.32370988A>C	Likely benign	chr13:g.32370988:A>C		I2840=	ENIGMA,ClinVar,ExAC,GnomAD	http://www.ncbi.nlm.nih.gov/clinvar/?term=SCV000579170, http://www.ncbi.nlm.nih.gov/clinvar/?term=SCV001083175
1154176	NC_000013.11:g.32382469A>G	Not Yet Reviewed	chr13:g.32382469:A>G		-	GnomADv3	-
1140084	NC_000013.11:g.32346073T>C	Not Yet Reviewed	chr13:g.32346073:T>C		-	1000_Genomes,GnomAD,GnomADv3	-
1207091	NC_000013.11:g.32394940_32394941insAGGTAAGGTAGTA	Not Yet Reviewed	chr13:g.32394940:T>TAGGTAAGGTAGTA		-	ClinVar	http://www.ncbi.nlm.nih.gov/clinvar/?term=SCV000688677
1130658	NC_000013.11:g.32336988A>C	Not Yet Reviewed	chr13:g.32336988:A>C		-	ClinVar	http://www.ncbi.nlm.nih.gov/clinvar/?term=SCV002741259, http://www.ncbi.nlm.nih.gov/clinvar/?term=SCV003848463
1140877	NC_000013.11:g.32348760A>G	Not Yet Reviewed	chr13:g.32348760:A>G		-	GnomADv3	-
1129748	NC_000013.11:g.32336443A>G	Not Yet Reviewed	chr13:g.32336443:A>G		-	ClinVar	http://www.ncbi.nlm.nih.gov/clinvar/?term=SCV000759397
1141780	NC_000013.11:g.32351771A>G	Not Yet Reviewed	chr13:g.32351771:A>G		-	1000_Genomes,GnomADv3	-
1198544	NC_000013.11:g.32335675dup	Not Yet Reviewed	chr13:g.32335667:G>GT		-	GnomADv3	-
1196498	NC_000013.11:g.32318462G>T	Not Yet Reviewed	chr13:g.32318462:G>T		-	GnomADv3	-
1141819	NC_000013.11:g.32351876A>G	Not Yet Reviewed	chr13:g.32351876:A>G		-	1000_Genomes,GnomADv3	-
1156806	NC_000013.11:g.32394578T>G	Not Yet Reviewed	chr13:g.32394578:T>G		-	LOVD	-
1155227	NC_000013.11:g.32387496C>A	Not Yet Reviewed	chr13:g.32387496:C>A		-	GnomAD,GnomADv3	-
1199138	NC_000013.11:g.32337419C>T	Not Yet Reviewed	chr13:g.32337419:C>T		-	ClinVar,exLOVD,ExAC,GnomAD	http://www.ncbi.nlm.nih.gov/clinvar/?term=SCV005915498, http://www.ncbi.nlm.nih.gov/clinvar/?term=SCV001395660, http://www.ncbi.nlm.nih.gov/clinvar/?term=SCV005424360, http://www.ncbi.nlm.nih.gov/clinvar/?term=SCV000668682, http://www.ncbi.nlm.nih.gov/clinvar/?term=SCV003850350, http://www.ncbi.nlm.nih.gov/clinvar/?term=SCV000906056
1203082	NC_000013.11:g.32356569_32356572del	Not Yet Reviewed	chr13:g.32356568:GCAGT>G		-	ClinVar	http://www.ncbi.nlm.nih.gov/clinvar/?term=SCV004847888
1196641	NC_000013.11:g.32319257_32319258del	Pathogenic	chr13:g.32319254:AAG>A		E83Afs*17	ENIGMA,ClinVar,LOVD	http://www.ncbi.nlm.nih.gov/clinvar/?term=SCV000324082, http://www.ncbi.nlm.nih.gov/clinvar/?term=SCV000326712
1123336	NC_000013.11:g.32323098A>G	Not Yet Reviewed	chr13:g.32323098:A>G		-	GnomADv3	-
1140777	NC_000013.11:g.32348311A>G	Not Yet Reviewed	chr13:g.32348311:A>G		-	GnomADv3	-
1201133	NC_000013.11:g.32340455delinsTA	Not Yet Reviewed	chr13:g.32340455:C>TA		-	ClinVar	http://www.ncbi.nlm.nih.gov/clinvar/?term=SCV000882840
1204731	NC_000013.11:g.32368033_32368037del	Not Yet Reviewed	chr13:g.32368001:CTTTTT>C		-	GnomADv3	-
1201357	NC_000013.11:g.32340758_32340761dup	Not Yet Reviewed	chr13:g.32340756:A>ATAAC		-	ClinVar	http://www.ncbi.nlm.nih.gov/clinvar/?term=SCV005739163
1135896	NC_000013.11:g.32339846A>C	Not Yet Reviewed	chr13:g.32339846:A>C		-	ClinVar	http://www.ncbi.nlm.nih.gov/clinvar/?term=SCV003848856, http://www.ncbi.nlm.nih.gov/clinvar/?term=SCV001485238
1141993	NC_000013.11:g.32352487T>C	Not Yet Reviewed	chr13:g.32352487:T>C		-	GnomADv3	-
1124768	NC_000013.11:g.32326541G>A	Not Yet Reviewed	chr13:g.32326541:G>A		-	ClinVar,exLOVD,BIC	http://www.ncbi.nlm.nih.gov/clinvar/?term=SCV001554714, http://www.ncbi.nlm.nih.gov/clinvar/?term=SCV005888345, http://www.ncbi.nlm.nih.gov/clinvar/?term=SCV005058988, http://www.ncbi.nlm.nih.gov/clinvar/?term=SCV000218326, http://www.ncbi.nlm.nih.gov/clinvar/?term=SCV000210247, http://www.ncbi.nlm.nih.gov/clinvar/?term=SCV000147156
1121687	NC_000013.11:g.32317429A>T	Not Yet Reviewed	chr13:g.32317429:A>T		-	GnomADv3	-
1201931	NC_000013.11:g.32344125C>A	Not Yet Reviewed	chr13:g.32344125:C>A		-	GnomADv3	-
1150584	NC_000013.11:g.32373297G>T	Not Yet Reviewed	chr13:g.32373297:G>T		-	GnomADv3	-
1144359	NC_000013.11:g.32357820G>T	Not Yet Reviewed	chr13:g.32357820:G>T		-	ClinVar,LOVD,exLOVD,BIC	http://www.ncbi.nlm.nih.gov/clinvar/?term=SCV000147164, http://www.ncbi.nlm.nih.gov/clinvar/?term=SCV000661188, http://www.ncbi.nlm.nih.gov/clinvar/?term=SCV004037974, http://www.ncbi.nlm.nih.gov/clinvar/?term=SCV001487286
1152815	NC_000013.11:g.32379709T>A	Not Yet Reviewed	chr13:g.32379709:T>A		-	LOVD	-
1146251	NC_000013.11:g.32362778G>A	Not Yet Reviewed	chr13:g.32362778:G>A		-	GnomADv3	-
1202847	NC_000013.11:g.32355163T>C	Not Yet Reviewed	chr13:g.32355163:T>C		-	ClinVar	http://www.ncbi.nlm.nih.gov/clinvar/?term=SCV001188605, http://www.ncbi.nlm.nih.gov/clinvar/?term=SCV000960903, http://www.ncbi.nlm.nih.gov/clinvar/?term=SCV005077608, http://www.ncbi.nlm.nih.gov/clinvar/?term=SCV001356487
1205519	NC_000013.11:g.32376223C>T	Not Yet Reviewed	chr13:g.32376223:C>T		-	GnomADv3	-
1206328	NC_000013.11:g.32381314_32381317del	Not Yet Reviewed	chr13:g.32381310:CAAAG>C		-	GnomAD,GnomADv3	-
1126975	NC_000013.11:g.32332438A>G	Not Yet Reviewed	chr13:g.32332438:A>G		-	ClinVar	http://www.ncbi.nlm.nih.gov/clinvar/?term=SCV005625353, http://www.ncbi.nlm.nih.gov/clinvar/?term=SCV000759304, http://www.ncbi.nlm.nih.gov/clinvar/?term=SCV000529494
1129999	NC_000013.11:g.32336594G>C	Not Yet Reviewed	chr13:g.32336594:G>C		-	ClinVar	http://www.ncbi.nlm.nih.gov/clinvar/?term=SCV004456565
1159063	NC_000013.11:g.32398542A>G	Likely benign	chr13:g.32398542:A>G		E3343=	ENIGMA,ClinVar	http://www.ncbi.nlm.nih.gov/clinvar/?term=SCV001694973, http://www.ncbi.nlm.nih.gov/clinvar/?term=SCV000276675, http://www.ncbi.nlm.nih.gov/clinvar/?term=SCV000579150
1122938	NC_000013.11:g.32321196G>A	Not Yet Reviewed	chr13:g.32321196:G>A		-	GnomAD,GnomADv3	-
1206483	NC_000013.11:g.32384696_32384697insAA	Not Yet Reviewed	chr13:g.32384695:T>TAA		-	1000_Genomes,GnomAD,GnomADv3	-
1201296	NC_000013.11:g.32340682dup	Not Yet Reviewed	chr13:g.32340680:G>GT		-	ClinVar	http://www.ncbi.nlm.nih.gov/clinvar/?term=SCV002987029, http://www.ncbi.nlm.nih.gov/clinvar/?term=SCV000668662
1125307	NC_000013.11:g.32327809C>T	Not Yet Reviewed	chr13:g.32327809:C>T		-	GnomADv3	-
1122481	NC_000013.11:g.32319302T>G	Pathogenic	chr13:g.32319302:T>G		L98*	ENIGMA,ClinVar	http://www.ncbi.nlm.nih.gov/clinvar/?term=SCV000783904, http://www.ncbi.nlm.nih.gov/clinvar/?term=SCV000577943
1153203	NC_000013.11:g.32379916A>G	Not Yet Reviewed	chr13:g.32379916:A>G		-	ClinVar	http://www.ncbi.nlm.nih.gov/clinvar/?term=SCV005625370, http://www.ncbi.nlm.nih.gov/clinvar/?term=SCV002686012, http://www.ncbi.nlm.nih.gov/clinvar/?term=SCV000616662
1151600	NC_000013.11:g.32376715A>G	Not Yet Reviewed	chr13:g.32376715:A>G		-	ClinVar	http://www.ncbi.nlm.nih.gov/clinvar/?term=SCV004413989, http://www.ncbi.nlm.nih.gov/clinvar/?term=SCV003801065, http://www.ncbi.nlm.nih.gov/clinvar/?term=SCV000616660
1205401	NC_000013.11:g.32374251A>T	Not Yet Reviewed	chr13:g.32374251:A>T		-	GnomADv3	-
1202386	NC_000013.11:g.32349290C>A	Not Yet Reviewed	chr13:g.32349290:C>A		-	GnomADv3	-
1122634	NC_000013.11:g.32319708T>G	Not Yet Reviewed	chr13:g.32319708:T>G		-	GnomAD,GnomADv3	-
1130343	NC_000013.11:g.32336798A>C	Not Yet Reviewed	chr13:g.32336798:A>C		-	ClinVar,LOVD	http://www.ncbi.nlm.nih.gov/clinvar/?term=SCV000608062, http://www.ncbi.nlm.nih.gov/clinvar/?term=SCV003848319
1148781	NC_000013.11:g.32368581C>T	Not Yet Reviewed	chr13:g.32368581:C>T		-	GnomADv3	-
1198215	NC_000013.11:g.32333174del	Pathogenic	chr13:g.32333173:CA>C		T566Pfs*7	ENIGMA,ClinVar	http://www.ncbi.nlm.nih.gov/clinvar/?term=SCV000608186, http://www.ncbi.nlm.nih.gov/clinvar/?term=SCV000784009
1197435	NC_000013.11:g.32328959G>C	Not Yet Reviewed	chr13:g.32328959:G>C		-	GnomADv3	-
1158708	NC_000013.11:g.32398284A>G	Not Yet Reviewed	chr13:g.32398284:A>G		-	ClinVar,GnomAD	http://www.ncbi.nlm.nih.gov/clinvar/?term=SCV004220668, http://www.ncbi.nlm.nih.gov/clinvar/?term=SCV002446540, http://www.ncbi.nlm.nih.gov/clinvar/?term=SCV002693954, http://www.ncbi.nlm.nih.gov/clinvar/?term=SCV001983745
1156847	NC_000013.11:g.32394674T>C	Not Yet Reviewed	chr13:g.32394674:T>C		-	ClinVar	http://www.ncbi.nlm.nih.gov/clinvar/?term=SCV001666150, http://www.ncbi.nlm.nih.gov/clinvar/?term=SCV000912196, http://www.ncbi.nlm.nih.gov/clinvar/?term=SCV000588128
1198102	NC_000013.11:g.32333005del	Not Yet Reviewed	chr13:g.32333004:GA>G		-	LOVD	-
1156769	NC_000013.11:g.32394424T>C	Not Yet Reviewed	chr13:g.32394424:T>C		-	GnomADv3	-
1156293	NC_000013.11:g.32392169A>G	Not Yet Reviewed	chr13:g.32392169:A>G		-	GnomADv3	-
1154721	NC_000013.11:g.32385067T>A	Not Yet Reviewed	chr13:g.32385067:T>A		-	GnomADv3	-
1199369	NC_000013.11:g.32337803_32337804insAG	Pathogenic	chr13:g.32337803:A>AAG		T1150Kfs*4	ENIGMA,ClinVar	http://www.ncbi.nlm.nih.gov/clinvar/?term=SCV000784199
1151868	NC_000013.11:g.32377216A>G	Not Yet Reviewed	chr13:g.32377216:A>G		-	1000_Genomes,GnomADv3	-
1152227	NC_000013.11:g.32378612A>G	Not Yet Reviewed	chr13:g.32378612:A>G		-	GnomAD,GnomADv3	-
1151782	NC_000013.11:g.32376811T>C	Not Yet Reviewed	chr13:g.32376811:T>C		-	ClinVar	http://www.ncbi.nlm.nih.gov/clinvar/?term=SCV004319573
1140423	NC_000013.11:g.32346897G>C	Not Yet Reviewed	chr13:g.32346897:G>C		-	ClinVar,LOVD,exLOVD	http://www.ncbi.nlm.nih.gov/clinvar/?term=SCV000689019, http://www.ncbi.nlm.nih.gov/clinvar/?term=SCV000327562, http://www.ncbi.nlm.nih.gov/clinvar/?term=SCV001251354, http://www.ncbi.nlm.nih.gov/clinvar/?term=SCV001587421, http://www.ncbi.nlm.nih.gov/clinvar/?term=SCV000607955, http://www.ncbi.nlm.nih.gov/clinvar/?term=SCV005374688
1154435	NC_000013.11:g.32383681T>C	Not Yet Reviewed	chr13:g.32383681:T>C		-	GnomADv3	-
1132543	NC_000013.11:g.32338069G>A	Likely benign	chr13:g.32338069:G>A		V1238=	ENIGMA,ClinVar,ExAC,GnomAD	http://www.ncbi.nlm.nih.gov/clinvar/?term=SCV001123391, http://www.ncbi.nlm.nih.gov/clinvar/?term=SCV004845206, http://www.ncbi.nlm.nih.gov/clinvar/?term=SCV000889031, http://www.ncbi.nlm.nih.gov/clinvar/?term=SCV001360215, http://www.ncbi.nlm.nih.gov/clinvar/?term=SCV000919011, http://www.ncbi.nlm.nih.gov/clinvar/?term=SCV000275492, http://www.ncbi.nlm.nih.gov/clinvar/?term=SCV000579063
1130551	NC_000013.11:g.32336919C>G	Not Yet Reviewed	chr13:g.32336919:C>G		-	ClinVar	http://www.ncbi.nlm.nih.gov/clinvar/?term=SCV004060241
1206009	NC_000013.11:g.32379812_32379813del	Pathogenic	chr13:g.32379810:GAT>G		Y3006Qfs*11	ENIGMA,ClinVar,LOVD,BIC,GnomAD	http://www.ncbi.nlm.nih.gov/clinvar/?term=SCV004122839, http://www.ncbi.nlm.nih.gov/clinvar/?term=SCV002588932, http://www.ncbi.nlm.nih.gov/clinvar/?term=SCV005199607, http://www.ncbi.nlm.nih.gov/clinvar/?term=SCV001179919, http://www.ncbi.nlm.nih.gov/clinvar/?term=SCV004848348, http://www.ncbi.nlm.nih.gov/clinvar/?term=SCV000328023, http://www.ncbi.nlm.nih.gov/clinvar/?term=SCV000301334, http://www.ncbi.nlm.nih.gov/clinvar/?term=SCV000115226, http://www.ncbi.nlm.nih.gov/clinvar/?term=SCV000147513
1140578	NC_000013.11:g.32347444A>G	Not Yet Reviewed	chr13:g.32347444:A>G		-	GnomAD,GnomADv3	-
1126186	NC_000013.11:g.32330946G>T	Not Yet Reviewed	chr13:g.32330946:G>T		-	ClinVar	http://www.ncbi.nlm.nih.gov/clinvar/?term=SCV000683852
1123803	NC_000013.11:g.32325064G>T	Not Yet Reviewed	chr13:g.32325064:G>T		-	ClinVar,GnomAD,GnomADv3	http://www.ncbi.nlm.nih.gov/clinvar/?term=SCV004361162, http://www.ncbi.nlm.nih.gov/clinvar/?term=SCV001617987
1201868	NC_000013.11:g.32342942_32342945del	Not Yet Reviewed	chr13:g.32342940:TAGGG>T		-	GnomADv3	-
1121874	NC_000013.11:g.32318395T>C	Not Yet Reviewed	chr13:g.32318395:T>C		-	GnomADv3	-
1207242	NC_000013.11:g.32395979_32395988del	Not Yet Reviewed	chr13:g.32395960:CTTTTTTTTTT>C		-	GnomADv3	-
1141718	NC_000013.11:g.32351429G>T	Not Yet Reviewed	chr13:g.32351429:G>T		-	GnomAD,GnomADv3	-
1146259	NC_000013.11:g.32362816C>T	Not Yet Reviewed	chr13:g.32362816:C>T		-	GnomADv3	-
1198478	NC_000013.11:g.32335328G>A	Not Yet Reviewed	chr13:g.32335328:G>A		-	GnomADv3	-
1123485	NC_000013.11:g.32323432C>T	Not Yet Reviewed	chr13:g.32323432:C>T		-	GnomAD,GnomADv3	-
1130801	NC_000013.11:g.32337077G>T	Not Yet Reviewed	chr13:g.32337077:G>T		-	ClinVar	http://www.ncbi.nlm.nih.gov/clinvar/?term=SCV001735248, http://www.ncbi.nlm.nih.gov/clinvar/?term=SCV004219553
1200276	NC_000013.11:g.32339259dup	Pathogenic	chr13:g.32339254:C>CT		L1635Ffs*4	ENIGMA,ClinVar,LOVD,BIC	http://www.ncbi.nlm.nih.gov/clinvar/?term=SCV000327102, http://www.ncbi.nlm.nih.gov/clinvar/?term=SCV000300795, http://www.ncbi.nlm.nih.gov/clinvar/?term=SCV000146504, http://www.ncbi.nlm.nih.gov/clinvar/?term=SCV004337027, http://www.ncbi.nlm.nih.gov/clinvar/?term=SCV001185089
1128946	NC_000013.11:g.32334155C>T	Not Yet Reviewed	chr13:g.32334155:C>T		-	GnomADv3	-
1138265	NC_000013.11:g.32341037G>A	Not Yet Reviewed	chr13:g.32341037:G>A		-	ClinVar	http://www.ncbi.nlm.nih.gov/clinvar/?term=SCV001508603, http://www.ncbi.nlm.nih.gov/clinvar/?term=SCV002663524, http://www.ncbi.nlm.nih.gov/clinvar/?term=SCV003847358
1199911	NC_000013.11:g.32338659del	Pathogenic	chr13:g.32338654:GA>G		N1435Ifs*13	ENIGMA,ClinVar,LOVD	http://www.ncbi.nlm.nih.gov/clinvar/?term=SCV004515670, http://www.ncbi.nlm.nih.gov/clinvar/?term=SCV001183970, http://www.ncbi.nlm.nih.gov/clinvar/?term=SCV004933498, http://www.ncbi.nlm.nih.gov/clinvar/?term=SCV004845299, http://www.ncbi.nlm.nih.gov/clinvar/?term=SCV001735781, http://www.ncbi.nlm.nih.gov/clinvar/?term=SCV000324232, http://www.ncbi.nlm.nih.gov/clinvar/?term=SCV000327010, http://www.ncbi.nlm.nih.gov/clinvar/?term=SCV001133790
1198182	NC_000013.11:g.32333123A>G	Not Yet Reviewed	chr13:g.32333123:A>G		-	ClinVar,LOVD	http://www.ncbi.nlm.nih.gov/clinvar/?term=SCV005915463, http://www.ncbi.nlm.nih.gov/clinvar/?term=SCV000635172, http://www.ncbi.nlm.nih.gov/clinvar/?term=SCV000668708, http://www.ncbi.nlm.nih.gov/clinvar/?term=SCV004228271, http://www.ncbi.nlm.nih.gov/clinvar/?term=SCV003851543, http://www.ncbi.nlm.nih.gov/clinvar/?term=SCV001353874
1127731	NC_000013.11:g.32332864A>C	Not Yet Reviewed	chr13:g.32332864:A>C		-	ClinVar	http://www.ncbi.nlm.nih.gov/clinvar/?term=SCV000946961, http://www.ncbi.nlm.nih.gov/clinvar/?term=SCV003850053
1159483	NC_000013.11:g.32399049C>G	Not Yet Reviewed	chr13:g.32399049:C>G		-	GnomADv3	-
1139168	NC_000013.11:g.32342938A>C	Not Yet Reviewed	chr13:g.32342938:A>C		-	GnomADv3	-
1201729	NC_000013.11:g.32341538_32341540del	Not Yet Reviewed	chr13:g.32341535:TAAC>T		-	GnomAD,GnomADv3	-
1130230	NC_000013.11:g.32336730A>G	Not Yet Reviewed	chr13:g.32336730:A>G		-	ClinVar	http://www.ncbi.nlm.nih.gov/clinvar/?term=SCV003848267, http://www.ncbi.nlm.nih.gov/clinvar/?term=SCV001490714, http://www.ncbi.nlm.nih.gov/clinvar/?term=SCV000887772
1144256	NC_000013.11:g.32357767A>T	Not Yet Reviewed	chr13:g.32357767:A>T		-	ClinVar	http://www.ncbi.nlm.nih.gov/clinvar/?term=SCV000187275
1137270	NC_000013.11:g.32340557A>G	Not Yet Reviewed	chr13:g.32340557:A>G		-	ClinVar,ExAC,GnomAD	http://www.ncbi.nlm.nih.gov/clinvar/?term=SCV003329600, http://www.ncbi.nlm.nih.gov/clinvar/?term=SCV003852315, http://www.ncbi.nlm.nih.gov/clinvar/?term=SCV001133856
1204940	NC_000013.11:g.32368800T>G	Not Yet Reviewed	chr13:g.32368800:T>G		-	GnomAD,GnomADv3	-
1133229	NC_000013.11:g.32338433G>T	Not Yet Reviewed	chr13:g.32338433:G>T		-	ClinVar	http://www.ncbi.nlm.nih.gov/clinvar/?term=SCV003204239, http://www.ncbi.nlm.nih.gov/clinvar/?term=SCV005548620, http://www.ncbi.nlm.nih.gov/clinvar/?term=SCV003848658
1132633	NC_000013.11:g.32338119T>C	Not Yet Reviewed	chr13:g.32338119:T>C		-	ClinVar,LOVD	http://www.ncbi.nlm.nih.gov/clinvar/?term=SCV002285189, http://www.ncbi.nlm.nih.gov/clinvar/?term=SCV003846853
1136245	NC_000013.11:g.32340038G>C	Not Yet Reviewed	chr13:g.32340038:G>C		-	ClinVar,LOVD	http://www.ncbi.nlm.nih.gov/clinvar/?term=SCV003849010, http://www.ncbi.nlm.nih.gov/clinvar/?term=SCV000678770
1131847	NC_000013.11:g.32337680G>A	Not Yet Reviewed	chr13:g.32337680:G>A		-	ClinVar	http://www.ncbi.nlm.nih.gov/clinvar/?term=SCV002961538, http://www.ncbi.nlm.nih.gov/clinvar/?term=SCV001181414, http://www.ncbi.nlm.nih.gov/clinvar/?term=SCV003936550, http://www.ncbi.nlm.nih.gov/clinvar/?term=SCV003851861, http://www.ncbi.nlm.nih.gov/clinvar/?term=SCV000907464
1151813	NC_000013.11:g.32376933A>G	Not Yet Reviewed	chr13:g.32376933:A>G		-	1000_Genomes,GnomAD,GnomADv3	-
1147903	NC_000013.11:g.32365870T>G	Not Yet Reviewed	chr13:g.32365870:T>G		-	GnomAD,GnomADv3	-
1153575	NC_000013.11:g.32380196G>A	Not Yet Reviewed	chr13:g.32380196:G>A		-	ExAC,GnomAD	-
1205496	NC_000013.11:g.32376139C>A	Not Yet Reviewed	chr13:g.32376139:C>A		-	GnomADv3	-
1200658	NC_000013.11:g.32339799C>T	Not Yet Reviewed	chr13:g.32339799:C>T		-	ClinVar,LOVD	http://www.ncbi.nlm.nih.gov/clinvar/?term=SCV002052253, http://www.ncbi.nlm.nih.gov/clinvar/?term=SCV004033245, http://www.ncbi.nlm.nih.gov/clinvar/?term=SCV000940550, http://www.ncbi.nlm.nih.gov/clinvar/?term=SCV000185348, http://www.ncbi.nlm.nih.gov/clinvar/?term=SCV004219686, http://www.ncbi.nlm.nih.gov/clinvar/?term=SCV003848815, http://www.ncbi.nlm.nih.gov/clinvar/?term=SCV002762397
1129509	NC_000013.11:g.32336282G>T	Not Yet Reviewed	chr13:g.32336282:G>T		-	ExAC,GnomAD	-
1148079	NC_000013.11:g.32366715T>C	Not Yet Reviewed	chr13:g.32366715:T>C		-	GnomADv3	-
1198569	NC_000013.11:g.32336259del	Not Yet Reviewed	chr13:g.32336258:TG>T		-	ClinVar	http://www.ncbi.nlm.nih.gov/clinvar/?term=SCV004248856
1146503	NC_000013.11:g.32363251A>G	Not Yet Reviewed	chr13:g.32363251:A>G		-	ClinVar	http://www.ncbi.nlm.nih.gov/clinvar/?term=SCV005548706, http://www.ncbi.nlm.nih.gov/clinvar/?term=SCV005343604
1134435	NC_000013.11:g.32339067A>G	Not Yet Reviewed	chr13:g.32339067:A>G		-	ExAC,GnomAD	-
1198508	NC_000013.11:g.32335357_32335363dup	Not Yet Reviewed	chr13:g.32335344:C>CAAAAAAA		-	GnomADv3	-
1129967	NC_000013.11:g.32336570C>G	Not Yet Reviewed	chr13:g.32336570:C>G		-	ClinVar	http://www.ncbi.nlm.nih.gov/clinvar/?term=SCV004337333, http://www.ncbi.nlm.nih.gov/clinvar/?term=SCV003846578, http://www.ncbi.nlm.nih.gov/clinvar/?term=SCV000668722
1199421	NC_000013.11:g.32337886_32337887del	Not Yet Reviewed	chr13:g.32337884:GAC>G		-	ClinVar	http://www.ncbi.nlm.nih.gov/clinvar/?term=SCV000906399
1127397	NC_000013.11:g.32332689A>G	Not Yet Reviewed	chr13:g.32332689:A>G		-	ClinVar,LOVD	http://www.ncbi.nlm.nih.gov/clinvar/?term=SCV004846879, http://www.ncbi.nlm.nih.gov/clinvar/?term=SCV000549879, http://www.ncbi.nlm.nih.gov/clinvar/?term=SCV000668740, http://www.ncbi.nlm.nih.gov/clinvar/?term=SCV000683406, http://www.ncbi.nlm.nih.gov/clinvar/?term=SCV004113042, http://www.ncbi.nlm.nih.gov/clinvar/?term=SCV003849911, http://www.ncbi.nlm.nih.gov/clinvar/?term=SCV001138992, http://www.ncbi.nlm.nih.gov/clinvar/?term=SCV000694521, http://www.ncbi.nlm.nih.gov/clinvar/?term=SCV000265929
1196762	NC_000013.11:g.32323141G>T	Not Yet Reviewed	chr13:g.32323141:G>T		-	GnomAD,GnomADv3	-
1147951	NC_000013.11:g.32366055A>C	Not Yet Reviewed	chr13:g.32366055:A>C		-	GnomADv3	-
1205152	NC_000013.11:g.32370504G>A	Not Yet Reviewed	chr13:g.32370504:G>A		-	ClinVar	http://www.ncbi.nlm.nih.gov/clinvar/?term=SCV002680729, http://www.ncbi.nlm.nih.gov/clinvar/?term=SCV005917640, http://www.ncbi.nlm.nih.gov/clinvar/?term=SCV000758938
1206678	NC_000013.11:g.32388680_32388682del	Not Yet Reviewed	chr13:g.32388679:TGAG>T		-	GnomAD,GnomADv3	-
1133832	NC_000013.11:g.32338755A>C	Not Yet Reviewed	chr13:g.32338755:A>C		-	ClinVar	http://www.ncbi.nlm.nih.gov/clinvar/?term=SCV005551939, http://www.ncbi.nlm.nih.gov/clinvar/?term=SCV001340160, http://www.ncbi.nlm.nih.gov/clinvar/?term=SCV003850482
1201814	NC_000013.11:g.32342266G>A	Not Yet Reviewed	chr13:g.32342266:G>A		-	GnomADv3	-
1153861	NC_000013.11:g.32381099T>A	Not Yet Reviewed	chr13:g.32381099:T>A		-	GnomADv3	-
1202410	NC_000013.11:g.32349357T>G	Not Yet Reviewed	chr13:g.32349357:T>G		-	GnomADv3	-
1197049	NC_000013.11:g.32326137_32326138del	Pathogenic	chr13:g.32326135:CAA>C		D156*	ENIGMA,ClinVar,LOVD,BIC	http://www.ncbi.nlm.nih.gov/clinvar/?term=SCV001749767, http://www.ncbi.nlm.nih.gov/clinvar/?term=SCV000327060, http://www.ncbi.nlm.nih.gov/clinvar/?term=SCV001434372, http://www.ncbi.nlm.nih.gov/clinvar/?term=SCV000733211, http://www.ncbi.nlm.nih.gov/clinvar/?term=SCV000587548, http://www.ncbi.nlm.nih.gov/clinvar/?term=SCV000109128, http://www.ncbi.nlm.nih.gov/clinvar/?term=SCV001588897, http://www.ncbi.nlm.nih.gov/clinvar/?term=SCV000277753, http://www.ncbi.nlm.nih.gov/clinvar/?term=SCV004846781, http://www.ncbi.nlm.nih.gov/clinvar/?term=SCV000683637, http://www.ncbi.nlm.nih.gov/clinvar/?term=SCV004214590, http://www.ncbi.nlm.nih.gov/clinvar/?term=SCV000677663, http://www.ncbi.nlm.nih.gov/clinvar/?term=SCV001451855, http://www.ncbi.nlm.nih.gov/clinvar/?term=SCV000917045, http://www.ncbi.nlm.nih.gov/clinvar/?term=SCV000779560, http://www.ncbi.nlm.nih.gov/clinvar/?term=SCV000744383, http://www.ncbi.nlm.nih.gov/clinvar/?term=SCV000300324, http://www.ncbi.nlm.nih.gov/clinvar/?term=SCV000146909
1135690	NC_000013.11:g.32339732A>C	Not Yet Reviewed	chr13:g.32339732:A>C		-	ClinVar	http://www.ncbi.nlm.nih.gov/clinvar/?term=SCV001394563, http://www.ncbi.nlm.nih.gov/clinvar/?term=SCV004846566, http://www.ncbi.nlm.nih.gov/clinvar/?term=SCV001735704, http://www.ncbi.nlm.nih.gov/clinvar/?term=SCV003847200, http://www.ncbi.nlm.nih.gov/clinvar/?term=SCV001185944
1201970	NC_000013.11:g.32344173_32344183dup	Not Yet Reviewed	chr13:g.32344166:G>GAAAAAAAAAAA		-	GnomADv3	-
1125115	NC_000013.11:g.32327388A>G	Not Yet Reviewed	chr13:g.32327388:A>G		-	GnomADv3	-
1134465	NC_000013.11:g.32339079A>G	Not Yet Reviewed	chr13:g.32339079:A>G		-	ClinVar	http://www.ncbi.nlm.nih.gov/clinvar/?term=SCV002637729, http://www.ncbi.nlm.nih.gov/clinvar/?term=SCV003852048
1206127	NC_000013.11:g.32380072dup	Pathogenic	chr13:g.32380071:T>TA		D3062Rfs*10	ENIGMA,ClinVar	http://www.ncbi.nlm.nih.gov/clinvar/?term=SCV000607917, http://www.ncbi.nlm.nih.gov/clinvar/?term=SCV000783814
1146357	NC_000013.11:g.32363178G>A	Not Yet Reviewed	chr13:g.32363178:G>A		-	ClinVar,LOVD	http://www.ncbi.nlm.nih.gov/clinvar/?term=SCV001589417, http://www.ncbi.nlm.nih.gov/clinvar/?term=SCV003886901, http://www.ncbi.nlm.nih.gov/clinvar/?term=SCV001339846, http://www.ncbi.nlm.nih.gov/clinvar/?term=SCV000327780
1141707	NC_000013.11:g.32351389G>T	Not Yet Reviewed	chr13:g.32351389:G>T		-	GnomADv3	-
1141602	NC_000013.11:g.32351067G>A	Not Yet Reviewed	chr13:g.32351067:G>A		-	GnomADv3	-
1130284	NC_000013.11:g.32336759A>G	Not Yet Reviewed	chr13:g.32336759:A>G		-	ClinVar	http://www.ncbi.nlm.nih.gov/clinvar/?term=SCV005734535, http://www.ncbi.nlm.nih.gov/clinvar/?term=SCV003848293, http://www.ncbi.nlm.nih.gov/clinvar/?term=SCV002738552
1122227	NC_000013.11:g.32319160G>A	Not Yet Reviewed	chr13:g.32319160:G>A		-	ClinVar	http://www.ncbi.nlm.nih.gov/clinvar/?term=SCV000823396, http://www.ncbi.nlm.nih.gov/clinvar/?term=SCV000905798
1200285	NC_000013.11:g.32339270G>A	Not Yet Reviewed	chr13:g.32339270:G>A		-	ClinVar,LOVD,exLOVD,BIC,GnomAD,GnomADv3	http://www.ncbi.nlm.nih.gov/clinvar/?term=SCV003852202, http://www.ncbi.nlm.nih.gov/clinvar/?term=SCV005915545, http://www.ncbi.nlm.nih.gov/clinvar/?term=SCV000694811, http://www.ncbi.nlm.nih.gov/clinvar/?term=SCV005877508, http://www.ncbi.nlm.nih.gov/clinvar/?term=SCV000072532, http://www.ncbi.nlm.nih.gov/clinvar/?term=SCV000172937, http://www.ncbi.nlm.nih.gov/clinvar/?term=SCV002047325, http://www.ncbi.nlm.nih.gov/clinvar/?term=SCV000488073, http://www.ncbi.nlm.nih.gov/clinvar/?term=SCV002533910, http://www.ncbi.nlm.nih.gov/clinvar/?term=SCV000512365, http://www.ncbi.nlm.nih.gov/clinvar/?term=SCV000265941, http://www.ncbi.nlm.nih.gov/clinvar/?term=SCV000054118, http://www.ncbi.nlm.nih.gov/clinvar/?term=SCV000146505, http://www.ncbi.nlm.nih.gov/clinvar/?term=SCV000537492
1153329	NC_000013.11:g.32380042A>C	Not Yet Reviewed	chr13:g.32380042:A>C		-	ClinVar	http://www.ncbi.nlm.nih.gov/clinvar/?term=SCV001131573, http://www.ncbi.nlm.nih.gov/clinvar/?term=SCV002684833
1158730	NC_000013.11:g.32398302G>A	Not Yet Reviewed	chr13:g.32398302:G>A		-	ClinVar	http://www.ncbi.nlm.nih.gov/clinvar/?term=SCV004554926, http://www.ncbi.nlm.nih.gov/clinvar/?term=SCV002693975
1150998	NC_000013.11:g.32375231C>T	Not Yet Reviewed	chr13:g.32375231:C>T		-	GnomADv3	-
1121969	NC_000013.11:g.32318695C>T	Not Yet Reviewed	chr13:g.32318695:C>T		-	GnomADv3	-
1197079	NC_000013.11:g.32326212_32326213del	Not Yet Reviewed	chr13:g.32326211:CTT>C		-	LOVD	-
1206066	NC_000013.11:g.32379890_32379893del	Pathogenic	chr13:g.32379885:CAAAA>C		K3032Lfs*29	ENIGMA,ClinVar,LOVD	http://www.ncbi.nlm.nih.gov/clinvar/?term=SCV005835411, http://www.ncbi.nlm.nih.gov/clinvar/?term=SCV000678945, http://www.ncbi.nlm.nih.gov/clinvar/?term=SCV000784181
1143635	NC_000013.11:g.32356454A>G	Not Yet Reviewed	chr13:g.32356454:A>G		-	ClinVar,LOVD,ExAC,ENIGMA_BRCA12_Functional_Assays	http://www.ncbi.nlm.nih.gov/clinvar/?term=SCV005625283, http://www.ncbi.nlm.nih.gov/clinvar/?term=SCV004228436, http://www.ncbi.nlm.nih.gov/clinvar/?term=SCV001823995, http://www.ncbi.nlm.nih.gov/clinvar/?term=SCV000635578, http://www.ncbi.nlm.nih.gov/clinvar/?term=SCV001188853, http://www.ncbi.nlm.nih.gov/clinvar/?term=SCV001344651
1157473	NC_000013.11:g.32395626C>T	Not Yet Reviewed	chr13:g.32395626:C>T		-	GnomADv3	-
1154181	NC_000013.11:g.32382505G>A	Not Yet Reviewed	chr13:g.32382505:G>A		-	GnomADv3	-
1158825	NC_000013.11:g.32398370T>A	Not Yet Reviewed	chr13:g.32398370:T>A		-	ClinVar,LOVD,ENIGMA_BRCA12_Functional_Assays	http://www.ncbi.nlm.nih.gov/clinvar/?term=SCV000635763, http://www.ncbi.nlm.nih.gov/clinvar/?term=SCV000215368, http://www.ncbi.nlm.nih.gov/clinvar/?term=SCV000279861, http://www.ncbi.nlm.nih.gov/clinvar/?term=SCV000108850, http://www.ncbi.nlm.nih.gov/clinvar/?term=SCV004837733, http://www.ncbi.nlm.nih.gov/clinvar/?term=SCV004216127
1198688	NC_000013.11:g.32336511del	Not Yet Reviewed	chr13:g.32336507:GA>G		-	ClinVar	http://www.ncbi.nlm.nih.gov/clinvar/?term=SCV003806630
1149115	NC_000013.11:g.32369553T>C	Not Yet Reviewed	chr13:g.32369553:T>C		-	GnomADv3	-
1199548	NC_000013.11:g.32338094del	Pathogenic	chr13:g.32338093:TA>T		I1247Lfs*12	ENIGMA,ClinVar,LOVD	http://www.ncbi.nlm.nih.gov/clinvar/?term=SCV003804671, http://www.ncbi.nlm.nih.gov/clinvar/?term=SCV005050119, http://www.ncbi.nlm.nih.gov/clinvar/?term=SCV002010377, http://www.ncbi.nlm.nih.gov/clinvar/?term=SCV000324183, http://www.ncbi.nlm.nih.gov/clinvar/?term=SCV000326907, http://www.ncbi.nlm.nih.gov/clinvar/?term=SCV001440704, http://www.ncbi.nlm.nih.gov/clinvar/?term=SCV000484935
1204126	NC_000013.11:g.32365126_32365137dup	Not Yet Reviewed	chr13:g.32365109:C>CTTTTTTTTTTTT		-	GnomADv3	-
1197287	NC_000013.11:g.32327685_32327687dup	Not Yet Reviewed	chr13:g.32327672:C>CAAA		-	GnomADv3	-
1196335	NC_000013.11:g.32316016_32316017del	Not Yet Reviewed	chr13:g.32316013:AGT>A		-	GnomAD,GnomADv3	-
1125245	NC_000013.11:g.32327727G>A	Not Yet Reviewed	chr13:g.32327727:G>A		-	GnomADv3	-
1128441	NC_000013.11:g.32333253A>G	Not Yet Reviewed	chr13:g.32333253:A>G		-	ClinVar,ExAC,GnomAD,GnomADv3,ENIGMA_BRCA12_Functional_Assays	http://www.ncbi.nlm.nih.gov/clinvar/?term=SCV000635177, http://www.ncbi.nlm.nih.gov/clinvar/?term=SCV005424297, http://www.ncbi.nlm.nih.gov/clinvar/?term=SCV003851631, http://www.ncbi.nlm.nih.gov/clinvar/?term=SCV000918845, http://www.ncbi.nlm.nih.gov/clinvar/?term=SCV000276620
1197859	NC_000013.11:g.32332584del	Not Yet Reviewed	chr13:g.32332581:CA>C		-	LOVD	-
1125622	NC_000013.11:g.32329103T>C	Not Yet Reviewed	chr13:g.32329103:T>C		-	GnomADv3	-
1204125	NC_000013.11:g.32365127_32365137dup	Not Yet Reviewed	chr13:g.32365109:C>CTTTTTTTTTTT		-	GnomADv3	-
1199127	NC_000013.11:g.32337406del	Pathogenic	chr13:g.32337405:TC>T		K1018Sfs*25	ENIGMA,ClinVar,LOVD,BIC	http://www.ncbi.nlm.nih.gov/clinvar/?term=SCV002241036, http://www.ncbi.nlm.nih.gov/clinvar/?term=SCV002754131, http://www.ncbi.nlm.nih.gov/clinvar/?term=SCV002820703, http://www.ncbi.nlm.nih.gov/clinvar/?term=SCV000326804, http://www.ncbi.nlm.nih.gov/clinvar/?term=SCV002053663, http://www.ncbi.nlm.nih.gov/clinvar/?term=SCV000588087, http://www.ncbi.nlm.nih.gov/clinvar/?term=SCV000587651, http://www.ncbi.nlm.nih.gov/clinvar/?term=SCV000300584, http://www.ncbi.nlm.nih.gov/clinvar/?term=SCV000146159
1138924	NC_000013.11:g.32342100C>T	Not Yet Reviewed	chr13:g.32342100:C>T		-	GnomADv3	-
1206424	NC_000013.11:g.32383444dup	Not Yet Reviewed	chr13:g.32383443:C>CT		-	GnomADv3	-
1139060	NC_000013.11:g.32342472A>G	Not Yet Reviewed	chr13:g.32342472:A>G		-	GnomAD,GnomADv3	-
1125911	NC_000013.11:g.32329907A>G	Not Yet Reviewed	chr13:g.32329907:A>G		-	GnomADv3	-
1198162	NC_000013.11:g.32333086dup	Pathogenic	chr13:g.32333085:C>CT		E537*	ENIGMA,ClinVar,LOVD,BIC	http://www.ncbi.nlm.nih.gov/clinvar/?term=SCV000300446, http://www.ncbi.nlm.nih.gov/clinvar/?term=SCV000145897
1152994	NC_000013.11:g.32379813A>G	Not Yet Reviewed	chr13:g.32379813:A>G		-	ClinVar	http://www.ncbi.nlm.nih.gov/clinvar/?term=SCV004846107, http://www.ncbi.nlm.nih.gov/clinvar/?term=SCV002686593
1201847	NC_000013.11:g.32342290T>G	Not Yet Reviewed	chr13:g.32342290:T>G		-	GnomAD,GnomADv3	-
1201983	NC_000013.11:g.32344182_32344183insG	Not Yet Reviewed	chr13:g.32344182:A>AG		-	GnomADv3	-
1151652	NC_000013.11:g.32376743A>C	Not Yet Reviewed	chr13:g.32376743:A>C		-	ClinVar	http://www.ncbi.nlm.nih.gov/clinvar/?term=SCV001677657
1135125	NC_000013.11:g.32339438G>A	Not Yet Reviewed	chr13:g.32339438:G>A		-	ClinVar,LOVD	http://www.ncbi.nlm.nih.gov/clinvar/?term=SCV004332056, http://www.ncbi.nlm.nih.gov/clinvar/?term=SCV001185406, http://www.ncbi.nlm.nih.gov/clinvar/?term=SCV003846978
1125948	NC_000013.11:g.32330099C>G	Not Yet Reviewed	chr13:g.32330099:C>G		-	GnomAD,GnomADv3	-
1202825	NC_000013.11:g.32355123del	Not Yet Reviewed	chr13:g.32355122:TA>T		-	LOVD	-
1142689	NC_000013.11:g.32354984T>C	Not Yet Reviewed	chr13:g.32354984:T>C		-	ClinVar	http://www.ncbi.nlm.nih.gov/clinvar/?term=SCV003349205, http://www.ncbi.nlm.nih.gov/clinvar/?term=SCV005029407
1142042	NC_000013.11:g.32352743G>C	Not Yet Reviewed	chr13:g.32352743:G>C		-	GnomADv3	-
1125905	NC_000013.11:g.32329877G>A	Not Yet Reviewed	chr13:g.32329877:G>A		-	1000_Genomes,GnomAD,GnomADv3	-
1137678	NC_000013.11:g.32340753C>G	Not Yet Reviewed	chr13:g.32340753:C>G		-	LOVD	-
1147098	NC_000013.11:g.32363805C>G	Not Yet Reviewed	chr13:g.32363805:C>G		-	GnomADv3	-
1134393	NC_000013.11:g.32339043G>C	Not Yet Reviewed	chr13:g.32339043:G>C		-	ClinVar	http://www.ncbi.nlm.nih.gov/clinvar/?term=SCV001229188, http://www.ncbi.nlm.nih.gov/clinvar/?term=SCV003852019
1206446	NC_000013.11:g.32383769_32383770insCC	Not Yet Reviewed	chr13:g.32383769:G>GCC		-	GnomADv3	-
1129301	NC_000013.11:g.32335506A>G	Not Yet Reviewed	chr13:g.32335506:A>G		-	GnomADv3	-
1130800	NC_000013.11:g.32337076G>C	Not Yet Reviewed	chr13:g.32337076:G>C		-	ClinVar	http://www.ncbi.nlm.nih.gov/clinvar/?term=SCV002161921, http://www.ncbi.nlm.nih.gov/clinvar/?term=SCV003850090
1130809	NC_000013.11:g.32337085T>C	Not Yet Reviewed	chr13:g.32337085:T>C		-	ClinVar	http://www.ncbi.nlm.nih.gov/clinvar/?term=SCV004052623
1153598	NC_000013.11:g.32380369T>C	Not Yet Reviewed	chr13:g.32380369:T>C		-	GnomAD,GnomADv3	-
1124475	NC_000013.11:g.32326168G>A	Not Yet Reviewed	chr13:g.32326168:G>A		-	ClinVar	http://www.ncbi.nlm.nih.gov/clinvar/?term=SCV004295472
1158623	NC_000013.11:g.32398239A>T	Not Yet Reviewed	chr13:g.32398239:A>T		-	ClinVar	http://www.ncbi.nlm.nih.gov/clinvar/?term=SCV002695294
1122697	NC_000013.11:g.32320012T>C	Not Yet Reviewed	chr13:g.32320012:T>C		-	GnomADv3	-
1143910	NC_000013.11:g.32356588C>G	Likely benign	chr13:g.32356588:C>G		P2532=	ENIGMA,ClinVar,GnomAD,GnomADv3	http://www.ncbi.nlm.nih.gov/clinvar/?term=SCV000635590, http://www.ncbi.nlm.nih.gov/clinvar/?term=SCV004844434, http://www.ncbi.nlm.nih.gov/clinvar/?term=SCV000911805, http://www.ncbi.nlm.nih.gov/clinvar/?term=SCV000534082, http://www.ncbi.nlm.nih.gov/clinvar/?term=SCV005076978, http://www.ncbi.nlm.nih.gov/clinvar/?term=SCV000216263, http://www.ncbi.nlm.nih.gov/clinvar/?term=SCV000578619
1158459	NC_000013.11:g.32398104T>C	Not Yet Reviewed	chr13:g.32398104:T>C		-	LOVD	-
1152523	NC_000013.11:g.32379389C>G	Not Yet Reviewed	chr13:g.32379389:C>G		-	ClinVar	http://www.ncbi.nlm.nih.gov/clinvar/?term=SCV005102105
1150671	NC_000013.11:g.32373647C>G	Not Yet Reviewed	chr13:g.32373647:C>G		-	GnomAD,GnomADv3	-
1142682	NC_000013.11:g.32354980C>T	Not Yet Reviewed	chr13:g.32354980:C>T		-	ClinVar	http://www.ncbi.nlm.nih.gov/clinvar/?term=SCV001139171
1123368	NC_000013.11:g.32323152T>A	Not Yet Reviewed	chr13:g.32323152:T>A		-	GnomAD	-
1205706	NC_000013.11:g.32377565A>G	Not Yet Reviewed	chr13:g.32377565:A>G		-	GnomADv3	-
1142476	NC_000013.11:g.32354852C>A	Not Yet Reviewed	chr13:g.32354852:C>A		-	LOVD	-
1152537	NC_000013.11:g.32379396A>G	Not Yet Reviewed	chr13:g.32379396:A>G		-	ClinVar,exLOVD,ExAC,GnomAD	http://www.ncbi.nlm.nih.gov/clinvar/?term=SCV001361751, http://www.ncbi.nlm.nih.gov/clinvar/?term=SCV004846079, http://www.ncbi.nlm.nih.gov/clinvar/?term=SCV000184892, http://www.ncbi.nlm.nih.gov/clinvar/?term=SCV000488645, http://www.ncbi.nlm.nih.gov/clinvar/?term=SCV001270518, http://www.ncbi.nlm.nih.gov/clinvar/?term=SCV001270517, http://www.ncbi.nlm.nih.gov/clinvar/?term=SCV000570593, http://www.ncbi.nlm.nih.gov/clinvar/?term=SCV000549685, http://www.ncbi.nlm.nih.gov/clinvar/?term=SCV001470459, http://www.ncbi.nlm.nih.gov/clinvar/?term=SCV005059166, http://www.ncbi.nlm.nih.gov/clinvar/?term=SCV000906694, http://www.ncbi.nlm.nih.gov/clinvar/?term=SCV004234875
1123719	NC_000013.11:g.32324702A>G	Not Yet Reviewed	chr13:g.32324702:A>G		-	1000_Genomes,GnomADv3	-
1148670	NC_000013.11:g.32368234C>T	Not Yet Reviewed	chr13:g.32368234:C>T		-	GnomADv3	-
1157303	NC_000013.11:g.32394922A>G	Not Yet Reviewed	chr13:g.32394922:A>G		-	ClinVar	http://www.ncbi.nlm.nih.gov/clinvar/?term=SCV004216036, http://www.ncbi.nlm.nih.gov/clinvar/?term=SCV000758884, http://www.ncbi.nlm.nih.gov/clinvar/?term=SCV000274069, http://www.ncbi.nlm.nih.gov/clinvar/?term=SCV001339990
1136926	NC_000013.11:g.32340379G>C	Not Yet Reviewed	chr13:g.32340379:G>C		-	ClinVar,GnomAD,GnomADv3	http://www.ncbi.nlm.nih.gov/clinvar/?term=SCV001139132, http://www.ncbi.nlm.nih.gov/clinvar/?term=SCV000260122, http://www.ncbi.nlm.nih.gov/clinvar/?term=SCV005424514, http://www.ncbi.nlm.nih.gov/clinvar/?term=SCV000184085, http://www.ncbi.nlm.nih.gov/clinvar/?term=SCV003850867, http://www.ncbi.nlm.nih.gov/clinvar/?term=SCV005633946, http://www.ncbi.nlm.nih.gov/clinvar/?term=SCV000210379, http://www.ncbi.nlm.nih.gov/clinvar/?term=SCV000488258, http://www.ncbi.nlm.nih.gov/clinvar/?term=SCV000600675, http://www.ncbi.nlm.nih.gov/clinvar/?term=SCV000694927, http://www.ncbi.nlm.nih.gov/clinvar/?term=SCV000906124
1159135	NC_000013.11:g.32398587A>G	Not Yet Reviewed	chr13:g.32398587:A>G		-	ClinVar	http://www.ncbi.nlm.nih.gov/clinvar/?term=SCV004670755, http://www.ncbi.nlm.nih.gov/clinvar/?term=SCV002729035, http://www.ncbi.nlm.nih.gov/clinvar/?term=SCV002555836
1140881	NC_000013.11:g.32348784A>G	Not Yet Reviewed	chr13:g.32348784:A>G		-	GnomADv3	-
1198980	NC_000013.11:g.32337121del	Not Yet Reviewed	chr13:g.32337120:TC>T		-	ClinVar	http://www.ncbi.nlm.nih.gov/clinvar/?term=SCV005759877
1198471	NC_000013.11:g.32335319T>G	Not Yet Reviewed	chr13:g.32335319:T>G		-	GnomADv3	-
1139119	NC_000013.11:g.32342728A>G	Not Yet Reviewed	chr13:g.32342728:A>G		-	GnomADv3	-
1133021	NC_000013.11:g.32338322A>C	Not Yet Reviewed	chr13:g.32338322:A>C		-	ClinVar	http://www.ncbi.nlm.nih.gov/clinvar/?term=SCV002624482, http://www.ncbi.nlm.nih.gov/clinvar/?term=SCV003848568
1159365	NC_000013.11:g.32398739A>C	Not Yet Reviewed	chr13:g.32398739:A>C		-	ClinVar	http://www.ncbi.nlm.nih.gov/clinvar/?term=SCV004228311
1197789	NC_000013.11:g.32332455G>A	Not Yet Reviewed	chr13:g.32332455:G>A		-	ClinVar	http://www.ncbi.nlm.nih.gov/clinvar/?term=SCV003848179, http://www.ncbi.nlm.nih.gov/clinvar/?term=SCV005919912, http://www.ncbi.nlm.nih.gov/clinvar/?term=SCV004532675, http://www.ncbi.nlm.nih.gov/clinvar/?term=SCV000187193, http://www.ncbi.nlm.nih.gov/clinvar/?term=SCV000889190, http://www.ncbi.nlm.nih.gov/clinvar/?term=SCV000695272
1159408	NC_000013.11:g.32398773A>C	Not Yet Reviewed	chr13:g.32398773:A>C		-	ClinVar	http://www.ncbi.nlm.nih.gov/clinvar/?term=SCV001358046
1203785	NC_000013.11:g.32362693G>A	Not Yet Reviewed	chr13:g.32362693:G>A		-	ClinVar,LOVD,exLOVD,BIC,ENIGMA_BRCA12_Functional_Assays	http://www.ncbi.nlm.nih.gov/clinvar/?term=SCV004700962, http://www.ncbi.nlm.nih.gov/clinvar/?term=SCV004243067, http://www.ncbi.nlm.nih.gov/clinvar/?term=SCV004765108, http://www.ncbi.nlm.nih.gov/clinvar/?term=SCV000695112, http://www.ncbi.nlm.nih.gov/clinvar/?term=SCV000292161, http://www.ncbi.nlm.nih.gov/clinvar/?term=SCV004022481, http://www.ncbi.nlm.nih.gov/clinvar/?term=SCV002010320, http://www.ncbi.nlm.nih.gov/clinvar/?term=SCV000210454, http://www.ncbi.nlm.nih.gov/clinvar/?term=SCV000327779, http://www.ncbi.nlm.nih.gov/clinvar/?term=SCV002531895, http://www.ncbi.nlm.nih.gov/clinvar/?term=SCV001554097, http://www.ncbi.nlm.nih.gov/clinvar/?term=SCV001449881, http://www.ncbi.nlm.nih.gov/clinvar/?term=SCV000693583, http://www.ncbi.nlm.nih.gov/clinvar/?term=SCV000923798, http://www.ncbi.nlm.nih.gov/clinvar/?term=SCV000733310, http://www.ncbi.nlm.nih.gov/clinvar/?term=SCV000054320, http://www.ncbi.nlm.nih.gov/clinvar/?term=SCV000147235, http://www.ncbi.nlm.nih.gov/clinvar/?term=SCV001423284, http://www.ncbi.nlm.nih.gov/clinvar/?term=SCV000073379, http://www.ncbi.nlm.nih.gov/clinvar/?term=SCV005199827, http://www.ncbi.nlm.nih.gov/clinvar/?term=SCV000186723, http://www.ncbi.nlm.nih.gov/clinvar/?term=SCV003810521, http://www.ncbi.nlm.nih.gov/clinvar/?term=SCV004226665, http://www.ncbi.nlm.nih.gov/clinvar/?term=SCV004211904, http://www.ncbi.nlm.nih.gov/clinvar/?term=SCV000488467, http://www.ncbi.nlm.nih.gov/clinvar/?term=SCV000296757, http://www.ncbi.nlm.nih.gov/clinvar/?term=SCV001951287, http://www.ncbi.nlm.nih.gov/clinvar/?term=SCV001251360, http://www.ncbi.nlm.nih.gov/clinvar/?term=SCV000744528, http://www.ncbi.nlm.nih.gov/clinvar/?term=SCV000587923, http://www.ncbi.nlm.nih.gov/clinvar/?term=SCV000586979
1206241	NC_000013.11:g.32380554_32380555insTTTTTTTTTTTTTGTTTTTTTTTTTTTTTTTTTTTTTTTTTCTTCTTTTTGTTGTGCTTTTTTTTTTTTTTTTTTTTT	Not Yet Reviewed	chr13:g.32380534:C>CTTTTTTTTTTTTTTTTTTTTTTTTTTTTTTTTTGTTTTTTTTTTTTTTTTTTTTTTTTTTTCTTCTTTTTGTTGTGCT		-	GnomADv3	-
1136380	NC_000013.11:g.32340102A>T	Not Yet Reviewed	chr13:g.32340102:A>T		-	ClinVar	http://www.ncbi.nlm.nih.gov/clinvar/?term=SCV002650699, http://www.ncbi.nlm.nih.gov/clinvar/?term=SCV003849074
1123596	NC_000013.11:g.32324013A>G	Not Yet Reviewed	chr13:g.32324013:A>G		-	GnomADv3	-
1143380	NC_000013.11:g.32355803C>T	Not Yet Reviewed	chr13:g.32355803:C>T		-	GnomADv3	-
1124223	NC_000013.11:g.32325690G>A	Not Yet Reviewed	chr13:g.32325690:G>A		-	GnomADv3	-
1132528	NC_000013.11:g.32338061A>G	Not Yet Reviewed	chr13:g.32338061:A>G		-	ClinVar	http://www.ncbi.nlm.nih.gov/clinvar/?term=SCV002162317, http://www.ncbi.nlm.nih.gov/clinvar/?term=SCV000673133, http://www.ncbi.nlm.nih.gov/clinvar/?term=SCV003846809, http://www.ncbi.nlm.nih.gov/clinvar/?term=SCV001355762
1159395	NC_000013.11:g.32398763A>G	Not Yet Reviewed	chr13:g.32398763:A>G		-	ClinVar,LOVD	http://www.ncbi.nlm.nih.gov/clinvar/?term=SCV004219488, http://www.ncbi.nlm.nih.gov/clinvar/?term=SCV001363361, http://www.ncbi.nlm.nih.gov/clinvar/?term=SCV000903509, http://www.ncbi.nlm.nih.gov/clinvar/?term=SCV000210702, http://www.ncbi.nlm.nih.gov/clinvar/?term=SCV002695480, http://www.ncbi.nlm.nih.gov/clinvar/?term=SCV001139290, http://www.ncbi.nlm.nih.gov/clinvar/?term=SCV000283162
1145565	NC_000013.11:g.32361205G>A	Not Yet Reviewed	chr13:g.32361205:G>A		-	GnomADv3	-
1197281	NC_000013.11:g.32327671T>A	Not Yet Reviewed	chr13:g.32327671:T>A		-	GnomAD,GnomADv3	-
1150606	NC_000013.11:g.32373377G>A	Not Yet Reviewed	chr13:g.32373377:G>A		-	GnomAD,GnomADv3	-
1201704	NC_000013.11:g.32341196G>A	Not Yet Reviewed	chr13:g.32341196:G>A		-	ClinVar,LOVD	http://www.ncbi.nlm.nih.gov/clinvar/?term=SCV005917605, http://www.ncbi.nlm.nih.gov/clinvar/?term=SCV000635536, http://www.ncbi.nlm.nih.gov/clinvar/?term=SCV005624519, http://www.ncbi.nlm.nih.gov/clinvar/?term=SCV002666661, http://www.ncbi.nlm.nih.gov/clinvar/?term=SCV002819503
1138050	NC_000013.11:g.32340922C>G	Not Yet Reviewed	chr13:g.32340922:C>G		-	ClinVar	http://www.ncbi.nlm.nih.gov/clinvar/?term=SCV003847275, http://www.ncbi.nlm.nih.gov/clinvar/?term=SCV001789844, http://www.ncbi.nlm.nih.gov/clinvar/?term=SCV000823581, http://www.ncbi.nlm.nih.gov/clinvar/?term=SCV000054243, http://www.ncbi.nlm.nih.gov/clinvar/?term=SCV002663503, http://www.ncbi.nlm.nih.gov/clinvar/?term=SCV000488986
1135273	NC_000013.11:g.32339520G>C	Not Yet Reviewed	chr13:g.32339520:G>C		-	ClinVar	http://www.ncbi.nlm.nih.gov/clinvar/?term=SCV004295915, http://www.ncbi.nlm.nih.gov/clinvar/?term=SCV002645298, http://www.ncbi.nlm.nih.gov/clinvar/?term=SCV003847045, http://www.ncbi.nlm.nih.gov/clinvar/?term=SCV002520799
1200949	NC_000013.11:g.32340198del	Not Yet Reviewed	chr13:g.32340197:TG>T		-	ClinVar	http://www.ncbi.nlm.nih.gov/clinvar/?term=SCV004930964
1128236	NC_000013.11:g.32333138T>C	Not Yet Reviewed	chr13:g.32333138:T>C		-	ClinVar	http://www.ncbi.nlm.nih.gov/clinvar/?term=SCV004846943, http://www.ncbi.nlm.nih.gov/clinvar/?term=SCV004361232, http://www.ncbi.nlm.nih.gov/clinvar/?term=SCV003851553, http://www.ncbi.nlm.nih.gov/clinvar/?term=SCV002547751
1140303	NC_000013.11:g.32346840T>C	Not Yet Reviewed	chr13:g.32346840:T>C		-	ClinVar	http://www.ncbi.nlm.nih.gov/clinvar/?term=SCV000665967
1196691	NC_000013.11:g.32319607del	Not Yet Reviewed	chr13:g.32319600:CA>C		-	GnomAD,GnomADv3	-
1196640	NC_000013.11:g.32319255del	Pathogenic	chr13:g.32319252:CA>C		E83Sfs*4	ENIGMA,ClinVar	http://www.ncbi.nlm.nih.gov/clinvar/?term=SCV005552072, http://www.ncbi.nlm.nih.gov/clinvar/?term=SCV000591669, http://www.ncbi.nlm.nih.gov/clinvar/?term=SCV000783856
1128689	NC_000013.11:g.32333368A>C	Not Yet Reviewed	chr13:g.32333368:A>C		-	ClinVar	http://www.ncbi.nlm.nih.gov/clinvar/?term=SCV001777646
1204754	NC_000013.11:g.32368005T>C	Not Yet Reviewed	chr13:g.32368005:T>C		-	GnomADv3	-
1129725	NC_000013.11:g.32336420A>G	Not Yet Reviewed	chr13:g.32336420:A>G		-	ClinVar	http://www.ncbi.nlm.nih.gov/clinvar/?term=SCV004454774
1122646	NC_000013.11:g.32319756G>C	Not Yet Reviewed	chr13:g.32319756:G>C		-	GnomADv3	-
1139505	NC_000013.11:g.32344191A>G	Not Yet Reviewed	chr13:g.32344191:A>G		-	GnomADv3	-
1129405	NC_000013.11:g.32336027A>G	Not Yet Reviewed	chr13:g.32336027:A>G		-	GnomADv3	-
1128951	NC_000013.11:g.32334189T>C	Not Yet Reviewed	chr13:g.32334189:T>C		-	GnomADv3	-
1158154	NC_000013.11:g.32397012C>A	Not Yet Reviewed	chr13:g.32397012:C>A		-	ClinVar	http://www.ncbi.nlm.nih.gov/clinvar/?term=SCV001348517
1203935	NC_000013.11:g.32363367C>T	Not Yet Reviewed	chr13:g.32363367:C>T		-	ClinVar,LOVD,exLOVD,ENIGMA_BRCA12_Functional_Assays	http://www.ncbi.nlm.nih.gov/clinvar/?term=SCV005393885, http://www.ncbi.nlm.nih.gov/clinvar/?term=SCV005915672, http://www.ncbi.nlm.nih.gov/clinvar/?term=SCV000778343, http://www.ncbi.nlm.nih.gov/clinvar/?term=SCV000959061, http://www.ncbi.nlm.nih.gov/clinvar/?term=SCV005418168, http://www.ncbi.nlm.nih.gov/clinvar/?term=SCV001189758
1159081	NC_000013.11:g.32398553T>C	Not Yet Reviewed	chr13:g.32398553:T>C		-	ClinVar,LOVD,GnomADv3	http://www.ncbi.nlm.nih.gov/clinvar/?term=SCV000186335, http://www.ncbi.nlm.nih.gov/clinvar/?term=SCV000956696
1138181	NC_000013.11:g.32340993C>T	Not Yet Reviewed	chr13:g.32340993:C>T		-	1000_Genomes,ClinVar,LOVD,ExAC,GnomAD,GnomADv3	http://www.ncbi.nlm.nih.gov/clinvar/?term=SCV004362174, http://www.ncbi.nlm.nih.gov/clinvar/?term=SCV003847327, http://www.ncbi.nlm.nih.gov/clinvar/?term=SCV000259687, http://www.ncbi.nlm.nih.gov/clinvar/?term=SCV000275422, http://www.ncbi.nlm.nih.gov/clinvar/?term=SCV002520822, http://www.ncbi.nlm.nih.gov/clinvar/?term=SCV000917020, http://www.ncbi.nlm.nih.gov/clinvar/?term=SCV000571330
1139231	NC_000013.11:g.32343180A>T	Not Yet Reviewed	chr13:g.32343180:A>T		-	GnomAD,GnomADv3	-
1132552	NC_000013.11:g.32338073C>G	Not Yet Reviewed	chr13:g.32338073:C>G		-	ClinVar	http://www.ncbi.nlm.nih.gov/clinvar/?term=SCV004308176
1128621	NC_000013.11:g.32333332C>G	Not Yet Reviewed	chr13:g.32333332:C>G		-	ClinVar	http://www.ncbi.nlm.nih.gov/clinvar/?term=SCV005025313
1201023	NC_000013.11:g.32340309_32340310del	Pathogenic	chr13:g.32340307:ATC>A		S1985Cfs*17	ENIGMA,ClinVar,LOVD,BIC	http://www.ncbi.nlm.nih.gov/clinvar/?term=SCV000587813, http://www.ncbi.nlm.nih.gov/clinvar/?term=SCV000300955, http://www.ncbi.nlm.nih.gov/clinvar/?term=SCV000146738
1197347	NC_000013.11:g.32327795G>T	Not Yet Reviewed	chr13:g.32327795:G>T		-	GnomADv3	-
1123922	NC_000013.11:g.32325141G>A	Not Yet Reviewed	chr13:g.32325141:G>A		-	LOVD	-
1204208	NC_000013.11:g.32365140_32365141del	Not Yet Reviewed	chr13:g.32365137:TGA>T		-	GnomAD,GnomADv3	-
1133453	NC_000013.11:g.32338540T>C	Not Yet Reviewed	chr13:g.32338540:T>C		-	ClinVar,GnomADv3	http://www.ncbi.nlm.nih.gov/clinvar/?term=SCV002629467, http://www.ncbi.nlm.nih.gov/clinvar/?term=SCV000635348
1132837	NC_000013.11:g.32338220A>G	Not Yet Reviewed	chr13:g.32338220:A>G		-	ClinVar,exLOVD,GnomAD	http://www.ncbi.nlm.nih.gov/clinvar/?term=SCV000830329, http://www.ncbi.nlm.nih.gov/clinvar/?term=SCV005424411, http://www.ncbi.nlm.nih.gov/clinvar/?term=SCV000215138, http://www.ncbi.nlm.nih.gov/clinvar/?term=SCV004362029, http://www.ncbi.nlm.nih.gov/clinvar/?term=SCV004228399, http://www.ncbi.nlm.nih.gov/clinvar/?term=SCV003846931, http://www.ncbi.nlm.nih.gov/clinvar/?term=SCV000887802
1127453	NC_000013.11:g.32332717A>T	Not Yet Reviewed	chr13:g.32332717:A>T		-	ClinVar	http://www.ncbi.nlm.nih.gov/clinvar/?term=SCV005102215
1144595	NC_000013.11:g.32358015G>C	Not Yet Reviewed	chr13:g.32358015:G>C		-	GnomADv3	-
1201815	NC_000013.11:g.32342266G>T	Not Yet Reviewed	chr13:g.32342266:G>T		-	GnomADv3	-
1131088	NC_000013.11:g.32337247A>T	Not Yet Reviewed	chr13:g.32337247:A>T		-	ClinVar,LOVD,ExAC,GnomAD,GnomADv3	http://www.ncbi.nlm.nih.gov/clinvar/?term=SCV000296521, http://www.ncbi.nlm.nih.gov/clinvar/?term=SCV000293735, http://www.ncbi.nlm.nih.gov/clinvar/?term=SCV000635253, http://www.ncbi.nlm.nih.gov/clinvar/?term=SCV000903249, http://www.ncbi.nlm.nih.gov/clinvar/?term=SCV000918892, http://www.ncbi.nlm.nih.gov/clinvar/?term=SCV000591833, http://www.ncbi.nlm.nih.gov/clinvar/?term=SCV000084467, http://www.ncbi.nlm.nih.gov/clinvar/?term=SCV001177894, http://www.ncbi.nlm.nih.gov/clinvar/?term=SCV004845078, http://www.ncbi.nlm.nih.gov/clinvar/?term=SCV004020278, http://www.ncbi.nlm.nih.gov/clinvar/?term=SCV003850211
1124304	NC_000013.11:g.32326045C>G	Not Yet Reviewed	chr13:g.32326045:C>G		-	GnomADv3	-
1122154	NC_000013.11:g.32319112C>T	Not Yet Reviewed	chr13:g.32319112:C>T		-	ClinVar,LOVD	http://www.ncbi.nlm.nih.gov/clinvar/?term=SCV005734569, http://www.ncbi.nlm.nih.gov/clinvar/?term=SCV005548751, http://www.ncbi.nlm.nih.gov/clinvar/?term=SCV001138943
1141297	NC_000013.11:g.32349875C>T	Not Yet Reviewed	chr13:g.32349875:C>T		-	GnomAD,GnomADv3	-
1204195	NC_000013.11:g.32365135_32365138del	Not Yet Reviewed	chr13:g.32365134:TTTTG>T		-	GnomADv3	-
1135016	NC_000013.11:g.32339383T>A	Not Yet Reviewed	chr13:g.32339383:T>A		-	ClinVar,ExAC,GnomAD	http://www.ncbi.nlm.nih.gov/clinvar/?term=SCV002165348, http://www.ncbi.nlm.nih.gov/clinvar/?term=SCV005551933, http://www.ncbi.nlm.nih.gov/clinvar/?term=SCV004240319, http://www.ncbi.nlm.nih.gov/clinvar/?term=SCV003846932
1206047	NC_000013.11:g.32379870_32379873del	Not Yet Reviewed	chr13:g.32379866:AACAT>A		-	ClinVar	http://www.ncbi.nlm.nih.gov/clinvar/?term=SCV002688535, http://www.ncbi.nlm.nih.gov/clinvar/?term=SCV002181163
1133184	NC_000013.11:g.32338405T>A	Not Yet Reviewed	chr13:g.32338405:T>A		-	ClinVar,GnomAD	http://www.ncbi.nlm.nih.gov/clinvar/?term=SCV000666073, http://www.ncbi.nlm.nih.gov/clinvar/?term=SCV003848642
1129827	NC_000013.11:g.32336490T>C	Not Yet Reviewed	chr13:g.32336490:T>C		-	ClinVar,LOVD,exLOVD,BIC	http://www.ncbi.nlm.nih.gov/clinvar/?term=SCV004847013, http://www.ncbi.nlm.nih.gov/clinvar/?term=SCV000906889, http://www.ncbi.nlm.nih.gov/clinvar/?term=SCV003846521, http://www.ncbi.nlm.nih.gov/clinvar/?term=SCV000071962, http://www.ncbi.nlm.nih.gov/clinvar/?term=SCV000210282, http://www.ncbi.nlm.nih.gov/clinvar/?term=SCV000889003, http://www.ncbi.nlm.nih.gov/clinvar/?term=SCV000786270, http://www.ncbi.nlm.nih.gov/clinvar/?term=SCV000146010, http://www.ncbi.nlm.nih.gov/clinvar/?term=SCV000694592, http://www.ncbi.nlm.nih.gov/clinvar/?term=SCV000186463
1152828	NC_000013.11:g.32379723G>T	Not Yet Reviewed	chr13:g.32379723:G>T		-	ESP,ExAC	-
1143012	NC_000013.11:g.32355167T>C	Not Yet Reviewed	chr13:g.32355167:T>C		-	ClinVar	http://www.ncbi.nlm.nih.gov/clinvar/?term=SCV004501525
1205711	NC_000013.11:g.32377571C>G	Not Yet Reviewed	chr13:g.32377571:C>G		-	GnomAD,GnomADv3	-
1198020	NC_000013.11:g.32332860del	Not Yet Reviewed	chr13:g.32332859:GA>G		-	LOVD	-
1197703	NC_000013.11:g.32332309del	Not Yet Reviewed	chr13:g.32332308:AT>A		-	ClinVar	http://www.ncbi.nlm.nih.gov/clinvar/?term=SCV000961787, http://www.ncbi.nlm.nih.gov/clinvar/?term=SCV000661294, http://www.ncbi.nlm.nih.gov/clinvar/?term=SCV001469459
1137657	NC_000013.11:g.32340742A>T	Not Yet Reviewed	chr13:g.32340742:A>T		-	ClinVar	http://www.ncbi.nlm.nih.gov/clinvar/?term=SCV002286169, http://www.ncbi.nlm.nih.gov/clinvar/?term=SCV003852482
1205871	NC_000013.11:g.32379430dup	Not Yet Reviewed	chr13:g.32379428:G>GA		-	ClinVar	http://www.ncbi.nlm.nih.gov/clinvar/?term=SCV002236892, http://www.ncbi.nlm.nih.gov/clinvar/?term=SCV000695184
1198915	NC_000013.11:g.32336988A>T	Not Yet Reviewed	chr13:g.32336988:A>T		-	ClinVar,LOVD,ExAC,GnomAD	http://www.ncbi.nlm.nih.gov/clinvar/?term=SCV005050482, http://www.ncbi.nlm.nih.gov/clinvar/?term=SCV001229546, http://www.ncbi.nlm.nih.gov/clinvar/?term=SCV003848465, http://www.ncbi.nlm.nih.gov/clinvar/?term=SCV000918962
1142824	NC_000013.11:g.32355063A>G	Not Yet Reviewed	chr13:g.32355063:A>G		-	ClinVar	http://www.ncbi.nlm.nih.gov/clinvar/?term=SCV005097554, http://www.ncbi.nlm.nih.gov/clinvar/?term=SCV004844375
1129011	NC_000013.11:g.32334491C>T	Not Yet Reviewed	chr13:g.32334491:C>T		-	1000_Genomes,GnomAD,GnomADv3	-
1203226	NC_000013.11:g.32357828dup	Not Yet Reviewed	chr13:g.32357824:A>AT		-	ClinVar	http://www.ncbi.nlm.nih.gov/clinvar/?term=SCV002670527
1122484	NC_000013.11:g.32319305A>G	Not Yet Reviewed	chr13:g.32319305:A>G		-	ClinVar,LOVD	http://www.ncbi.nlm.nih.gov/clinvar/?term=SCV004216003, http://www.ncbi.nlm.nih.gov/clinvar/?term=SCV000259949, http://www.ncbi.nlm.nih.gov/clinvar/?term=SCV001178823
1158451	NC_000013.11:g.32398085C>A	Not Yet Reviewed	chr13:g.32398085:C>A		-	GnomADv3	-
1144693	NC_000013.11:g.32358365A>G	Not Yet Reviewed	chr13:g.32358365:A>G		-	GnomADv3	-
1129739	NC_000013.11:g.32336437T>C	Likely benign	chr13:g.32336437:T>C		N694=	ENIGMA,ClinVar,LOVD,ExAC,GnomAD,GnomADv3	http://www.ncbi.nlm.nih.gov/clinvar/?term=SCV005884573, http://www.ncbi.nlm.nih.gov/clinvar/?term=SCV002550300, http://www.ncbi.nlm.nih.gov/clinvar/?term=SCV000560425, http://www.ncbi.nlm.nih.gov/clinvar/?term=SCV004775865, http://www.ncbi.nlm.nih.gov/clinvar/?term=SCV000275022, http://www.ncbi.nlm.nih.gov/clinvar/?term=SCV004847003, http://www.ncbi.nlm.nih.gov/clinvar/?term=SCV000688741, http://www.ncbi.nlm.nih.gov/clinvar/?term=SCV002533290, http://www.ncbi.nlm.nih.gov/clinvar/?term=SCV002048324, http://www.ncbi.nlm.nih.gov/clinvar/?term=SCV000889001, http://www.ncbi.nlm.nih.gov/clinvar/?term=SCV000591788, http://www.ncbi.nlm.nih.gov/clinvar/?term=SCV000578985, http://www.ncbi.nlm.nih.gov/clinvar/?term=SCV000518173
1121781	NC_000013.11:g.32317936A>G	Not Yet Reviewed	chr13:g.32317936:A>G		-	GnomADv3	-
1204200	NC_000013.11:g.32365137_32365138del	Not Yet Reviewed	chr13:g.32365136:TTG>T		-	GnomAD,GnomADv3	-
1198104	NC_000013.11:g.32333006G>T	Pathogenic	chr13:g.32333006:G>T		E510*	ENIGMA,ClinVar,LOVD,BIC	http://www.ncbi.nlm.nih.gov/clinvar/?term=SCV000987241, http://www.ncbi.nlm.nih.gov/clinvar/?term=SCV001581188, http://www.ncbi.nlm.nih.gov/clinvar/?term=SCV005100611, http://www.ncbi.nlm.nih.gov/clinvar/?term=SCV002520936, http://www.ncbi.nlm.nih.gov/clinvar/?term=SCV001499765, http://www.ncbi.nlm.nih.gov/clinvar/?term=SCV000568454, http://www.ncbi.nlm.nih.gov/clinvar/?term=SCV000863663, http://www.ncbi.nlm.nih.gov/clinvar/?term=SCV000300437, http://www.ncbi.nlm.nih.gov/clinvar/?term=SCV000145882
1138287	NC_000013.11:g.32341046G>T	Not Yet Reviewed	chr13:g.32341046:G>T		-	ClinVar	http://www.ncbi.nlm.nih.gov/clinvar/?term=SCV003847370, http://www.ncbi.nlm.nih.gov/clinvar/?term=SCV000549523
1134800	NC_000013.11:g.32339267A>G	Not Yet Reviewed	chr13:g.32339267:A>G		-	ClinVar	http://www.ncbi.nlm.nih.gov/clinvar/?term=SCV004252616, http://www.ncbi.nlm.nih.gov/clinvar/?term=SCV003852198, http://www.ncbi.nlm.nih.gov/clinvar/?term=SCV000907921
1199418	NC_000013.11:g.32337876G>T	Not Yet Reviewed	chr13:g.32337876:G>T		-	ClinVar	http://www.ncbi.nlm.nih.gov/clinvar/?term=SCV005901884, http://www.ncbi.nlm.nih.gov/clinvar/?term=SCV001224592, http://www.ncbi.nlm.nih.gov/clinvar/?term=SCV002613257, http://www.ncbi.nlm.nih.gov/clinvar/?term=SCV003846675
1198307	NC_000013.11:g.32333312_32333313del	Not Yet Reviewed	chr13:g.32333310:CAG>C		-	ClinVar	http://www.ncbi.nlm.nih.gov/clinvar/?term=SCV003337676
1207591	NC_000013.11:g.32398623G>A	Benign / Little Clinical Significance	chr13:g.32398623:G>A		R3370=	ENIGMA,1000_Genomes,ClinVar,LOVD,ExAC,ESP,BIC,GnomAD,GnomADv3	http://www.ncbi.nlm.nih.gov/clinvar/?term=SCV002822080, http://www.ncbi.nlm.nih.gov/clinvar/?term=SCV000708489, http://www.ncbi.nlm.nih.gov/clinvar/?term=SCV000602883, http://www.ncbi.nlm.nih.gov/clinvar/?term=SCV002551860, http://www.ncbi.nlm.nih.gov/clinvar/?term=SCV000071726, http://www.ncbi.nlm.nih.gov/clinvar/?term=SCV000805641, http://www.ncbi.nlm.nih.gov/clinvar/?term=SCV000212919, http://www.ncbi.nlm.nih.gov/clinvar/?term=SCV000219431, http://www.ncbi.nlm.nih.gov/clinvar/?term=SCV004016902, http://www.ncbi.nlm.nih.gov/clinvar/?term=SCV000683393, http://www.ncbi.nlm.nih.gov/clinvar/?term=SCV000494297, http://www.ncbi.nlm.nih.gov/clinvar/?term=SCV002533188, http://www.ncbi.nlm.nih.gov/clinvar/?term=SCV002515171, http://www.ncbi.nlm.nih.gov/clinvar/?term=SCV000593734, http://www.ncbi.nlm.nih.gov/clinvar/?term=SCV002035508, http://www.ncbi.nlm.nih.gov/clinvar/?term=SCV002025888, http://www.ncbi.nlm.nih.gov/clinvar/?term=SCV001955415, http://www.ncbi.nlm.nih.gov/clinvar/?term=SCV001905919, http://www.ncbi.nlm.nih.gov/clinvar/?term=SCV000592311, http://www.ncbi.nlm.nih.gov/clinvar/?term=SCV000383809, http://www.ncbi.nlm.nih.gov/clinvar/?term=SCV001139286, http://www.ncbi.nlm.nih.gov/clinvar/?term=SCV000578017, http://www.ncbi.nlm.nih.gov/clinvar/?term=SCV000787914, http://www.ncbi.nlm.nih.gov/clinvar/?term=SCV000778728, http://www.ncbi.nlm.nih.gov/clinvar/?term=SCV000744795, http://www.ncbi.nlm.nih.gov/clinvar/?term=SCV000743530, http://www.ncbi.nlm.nih.gov/clinvar/?term=SCV000733343, http://www.ncbi.nlm.nih.gov/clinvar/?term=SCV000167427, http://www.ncbi.nlm.nih.gov/clinvar/?term=SCV000586994, http://www.ncbi.nlm.nih.gov/clinvar/?term=SCV000541035, http://www.ncbi.nlm.nih.gov/clinvar/?term=SCV000383810, http://www.ncbi.nlm.nih.gov/clinvar/?term=SCV000196033, http://www.ncbi.nlm.nih.gov/clinvar/?term=SCV000145753
1149683	NC_000013.11:g.32370631G>A	Not Yet Reviewed	chr13:g.32370631:G>A		-	GnomAD,GnomADv3	-
1149372	NC_000013.11:g.32370433G>A	Pathogenic	chr13:g.32370433:G>A		W2788*	ENIGMA,ClinVar,LOVD	http://www.ncbi.nlm.nih.gov/clinvar/?term=SCV000327878, http://www.ncbi.nlm.nih.gov/clinvar/?term=SCV000296611, http://www.ncbi.nlm.nih.gov/clinvar/?term=SCV000212030, http://www.ncbi.nlm.nih.gov/clinvar/?term=SCV001178708, http://www.ncbi.nlm.nih.gov/clinvar/?term=SCV001345315, http://www.ncbi.nlm.nih.gov/clinvar/?term=SCV001451885, http://www.ncbi.nlm.nih.gov/clinvar/?term=SCV000301267, http://www.ncbi.nlm.nih.gov/clinvar/?term=SCV001580145
1146033	NC_000013.11:g.32362607A>C	Not Yet Reviewed	chr13:g.32362607:A>C		-	ClinVar	http://www.ncbi.nlm.nih.gov/clinvar/?term=SCV005030269
1125782	NC_000013.11:g.32329482A>T	Not Yet Reviewed	chr13:g.32329482:A>T		-	ClinVar	http://www.ncbi.nlm.nih.gov/clinvar/?term=SCV000678805, http://www.ncbi.nlm.nih.gov/clinvar/?term=SCV002127906
1156439	NC_000013.11:g.32392724T>C	Not Yet Reviewed	chr13:g.32392724:T>C		-	GnomADv3	-
1159342	NC_000013.11:g.32398723T>C	Not Yet Reviewed	chr13:g.32398723:T>C		-	ClinVar	http://www.ncbi.nlm.nih.gov/clinvar/?term=SCV002302736
1202055	NC_000013.11:g.32345218T>C	Not Yet Reviewed	chr13:g.32345218:T>C		-	ClinVar,LOVD,GnomAD,GnomADv3	http://www.ncbi.nlm.nih.gov/clinvar/?term=SCV005431760, http://www.ncbi.nlm.nih.gov/clinvar/?term=SCV004562857, http://www.ncbi.nlm.nih.gov/clinvar/?term=SCV001139161, http://www.ncbi.nlm.nih.gov/clinvar/?term=SCV000593753
1136893	NC_000013.11:g.32340365G>A	Not Yet Reviewed	chr13:g.32340365:G>A		-	LOVD	-
1153925	NC_000013.11:g.32381438T>C	Not Yet Reviewed	chr13:g.32381438:T>C		-	1000_Genomes,GnomADv3	-
1153834	NC_000013.11:g.32380887T>C	Not Yet Reviewed	chr13:g.32380887:T>C		-	GnomADv3	-
1121837	NC_000013.11:g.32318231G>A	Not Yet Reviewed	chr13:g.32318231:G>A		-	GnomAD,GnomADv3	-
1148972	NC_000013.11:g.32368992T>C	Not Yet Reviewed	chr13:g.32368992:T>C		-	GnomADv3	-
1138488	NC_000013.11:g.32341140T>C	Not Yet Reviewed	chr13:g.32341140:T>C		-	ClinVar,LOVD	http://www.ncbi.nlm.nih.gov/clinvar/?term=SCV001565042, http://www.ncbi.nlm.nih.gov/clinvar/?term=SCV003847452
1153184	NC_000013.11:g.32379909T>C	Not Yet Reviewed	chr13:g.32379909:T>C		-	ClinVar	http://www.ncbi.nlm.nih.gov/clinvar/?term=SCV002158918, http://www.ncbi.nlm.nih.gov/clinvar/?term=SCV001180168
1122491	NC_000013.11:g.32319309A>G	Not Yet Reviewed	chr13:g.32319309:A>G		-	ClinVar	http://www.ncbi.nlm.nih.gov/clinvar/?term=SCV004437565, http://www.ncbi.nlm.nih.gov/clinvar/?term=SCV002753750, http://www.ncbi.nlm.nih.gov/clinvar/?term=SCV000525821
1203239	NC_000013.11:g.32357847_32357906dup	Not Yet Reviewed	chr13:g.32357845:G>GGACTGGAAAAGGAATACAGTTGGCTGATGGTGGATGGCTCATACCCTCCAATGATGGAAA		-	ClinVar	http://www.ncbi.nlm.nih.gov/clinvar/?term=SCV004005498
1124364	NC_000013.11:g.32326111C>T	Likely benign	chr13:g.32326111:C>T		L146=	ENIGMA,ClinVar	http://www.ncbi.nlm.nih.gov/clinvar/?term=SCV002492900, http://www.ncbi.nlm.nih.gov/clinvar/?term=SCV001361802, http://www.ncbi.nlm.nih.gov/clinvar/?term=SCV000274755, http://www.ncbi.nlm.nih.gov/clinvar/?term=SCV000578765
1200850	NC_000013.11:g.32340069A>G	Not Yet Reviewed	chr13:g.32340069:A>G		-	ClinVar,LOVD,exLOVD,BIC,GnomADv3	http://www.ncbi.nlm.nih.gov/clinvar/?term=SCV003849039, http://www.ncbi.nlm.nih.gov/clinvar/?term=SCV000185496, http://www.ncbi.nlm.nih.gov/clinvar/?term=SCV000072738, http://www.ncbi.nlm.nih.gov/clinvar/?term=SCV005624469, http://www.ncbi.nlm.nih.gov/clinvar/?term=SCV002571081, http://www.ncbi.nlm.nih.gov/clinvar/?term=SCV000569646, http://www.ncbi.nlm.nih.gov/clinvar/?term=SCV004846631, http://www.ncbi.nlm.nih.gov/clinvar/?term=SCV000903958, http://www.ncbi.nlm.nih.gov/clinvar/?term=SCV000146673
1125964	NC_000013.11:g.32330163T>C	Not Yet Reviewed	chr13:g.32330163:T>C		-	GnomADv3	-
1155839	NC_000013.11:g.32389796T>C	Benign / Little Clinical Significance	chr13:g.32389796:T>C		?	ENIGMA,1000_Genomes,ClinVar,LOVD,GnomAD,GnomADv3	http://www.ncbi.nlm.nih.gov/clinvar/?term=SCV000245267
1133891	NC_000013.11:g.32338783C>T	Not Yet Reviewed	chr13:g.32338783:C>T		-	ClinVar	http://www.ncbi.nlm.nih.gov/clinvar/?term=SCV002628282, http://www.ncbi.nlm.nih.gov/clinvar/?term=SCV002533871
1134994	NC_000013.11:g.32339370A>G	Not Yet Reviewed	chr13:g.32339370:A>G		-	ClinVar,LOVD	http://www.ncbi.nlm.nih.gov/clinvar/?term=SCV003852282, http://www.ncbi.nlm.nih.gov/clinvar/?term=SCV002517978
1134011	NC_000013.11:g.32338840C>T	Likely benign	chr13:g.32338840:C>T		V1495=	ENIGMA,ClinVar	http://www.ncbi.nlm.nih.gov/clinvar/?term=SCV000275162, http://www.ncbi.nlm.nih.gov/clinvar/?term=SCV000578855
1158420	NC_000013.11:g.32397936T>A	Not Yet Reviewed	chr13:g.32397936:T>A		-	1000_Genomes,GnomAD,GnomADv3	-
1125530	NC_000013.11:g.32328672A>T	Benign / Little Clinical Significance	chr13:g.32328672:A>T		?	ENIGMA,1000_Genomes,ClinVar,LOVD,GnomAD,GnomADv3	http://www.ncbi.nlm.nih.gov/clinvar/?term=SCV000244987
1122137	NC_000013.11:g.32319102G>C	Not Yet Reviewed	chr13:g.32319102:G>C		-	ClinVar,LOVD	http://www.ncbi.nlm.nih.gov/clinvar/?term=SCV000635741, http://www.ncbi.nlm.nih.gov/clinvar/?term=SCV000215243
1127725	NC_000013.11:g.32332862G>A	Not Yet Reviewed	chr13:g.32332862:G>A		-	ClinVar	http://www.ncbi.nlm.nih.gov/clinvar/?term=SCV004219511, http://www.ncbi.nlm.nih.gov/clinvar/?term=SCV003850049, http://www.ncbi.nlm.nih.gov/clinvar/?term=SCV001199502
1159218	NC_000013.11:g.32398636A>C	Not Yet Reviewed	chr13:g.32398636:A>C		-	ClinVar	http://www.ncbi.nlm.nih.gov/clinvar/?term=SCV002277500
1142418	NC_000013.11:g.32354705A>G	Not Yet Reviewed	chr13:g.32354705:A>G		-	1000_Genomes,GnomADv3	-
1200818	NC_000013.11:g.32340031T>G	Benign / Little Clinical Significance	chr13:g.32340031:T>G		G1892=	ENIGMA,ClinVar,ExAC,GnomAD,GnomADv3	http://www.ncbi.nlm.nih.gov/clinvar/?term=SCV000577986
1203668	NC_000013.11:g.32362521_32362522dup	Pathogenic	chr13:g.32362520:C>CAG		?	ENIGMA,ClinVar,LOVD,exLOVD	http://www.ncbi.nlm.nih.gov/clinvar/?term=SCV001161661
1130550	NC_000013.11:g.32336918A>G	Not Yet Reviewed	chr13:g.32336918:A>G		-	ClinVar,LOVD	http://www.ncbi.nlm.nih.gov/clinvar/?term=SCV003848412, http://www.ncbi.nlm.nih.gov/clinvar/?term=SCV002556991
1147214	NC_000013.11:g.32364385A>G	Not Yet Reviewed	chr13:g.32364385:A>G		-	1000_Genomes,GnomADv3	-
1202110	NC_000013.11:g.32346805_32346815del	Not Yet Reviewed	chr13:g.32346803:TAATATAAAATA>T		-	LOVD	-
1123679	NC_000013.11:g.32324456A>G	Not Yet Reviewed	chr13:g.32324456:A>G		-	GnomADv3	-
1159297	NC_000013.11:g.32398690G>A	Not Yet Reviewed	chr13:g.32398690:G>A		-	ClinVar	http://www.ncbi.nlm.nih.gov/clinvar/?term=SCV002533195
1136394	NC_000013.11:g.32340108A>G	Benign / Little Clinical Significance	chr13:g.32340108:A>G		H1918R	ENIGMA,ClinVar,LOVD,exLOVD,ExAC,BIC,GnomAD,GnomADv3,ENIGMA_BRCA12_Functional_Assays	http://www.ncbi.nlm.nih.gov/clinvar/?term=SCV000903149, http://www.ncbi.nlm.nih.gov/clinvar/?term=SCV000072757, http://www.ncbi.nlm.nih.gov/clinvar/?term=SCV000600663, http://www.ncbi.nlm.nih.gov/clinvar/?term=SCV002536173, http://www.ncbi.nlm.nih.gov/clinvar/?term=SCV000786265, http://www.ncbi.nlm.nih.gov/clinvar/?term=SCV000146690, http://www.ncbi.nlm.nih.gov/clinvar/?term=SCV001161521, http://www.ncbi.nlm.nih.gov/clinvar/?term=SCV000591999, http://www.ncbi.nlm.nih.gov/clinvar/?term=SCV000694900, http://www.ncbi.nlm.nih.gov/clinvar/?term=SCV000183879, http://www.ncbi.nlm.nih.gov/clinvar/?term=SCV000565714
1197065	NC_000013.11:g.32326151del	Not Yet Reviewed	chr13:g.32326149:AG>A		-	ClinVar	http://www.ncbi.nlm.nih.gov/clinvar/?term=SCV004189936
1154282	NC_000013.11:g.32383029G>A	Not Yet Reviewed	chr13:g.32383029:G>A		-	1000_Genomes,GnomAD,GnomADv3	-
1203863	NC_000013.11:g.32363241A>G	Not Yet Reviewed	chr13:g.32363241:A>G		-	ClinVar,LOVD,exLOVD,BIC,ENIGMA_BRCA12_Functional_Assays	http://www.ncbi.nlm.nih.gov/clinvar/?term=SCV004362728, http://www.ncbi.nlm.nih.gov/clinvar/?term=SCV005915666, http://www.ncbi.nlm.nih.gov/clinvar/?term=SCV001508547, http://www.ncbi.nlm.nih.gov/clinvar/?term=SCV005688988, http://www.ncbi.nlm.nih.gov/clinvar/?term=SCV004836045, http://www.ncbi.nlm.nih.gov/clinvar/?term=SCV002071317, http://www.ncbi.nlm.nih.gov/clinvar/?term=SCV002675545, http://www.ncbi.nlm.nih.gov/clinvar/?term=SCV000147256
1154927	NC_000013.11:g.32386003A>C	Not Yet Reviewed	chr13:g.32386003:A>C		-	GnomADv3	-
1154884	NC_000013.11:g.32385783C>G	Not Yet Reviewed	chr13:g.32385783:C>G		-	GnomADv3	-
1159487	NC_000013.11:g.32399062A>C	Not Yet Reviewed	chr13:g.32399062:A>C		-	ClinVar	http://www.ncbi.nlm.nih.gov/clinvar/?term=SCV000383822, http://www.ncbi.nlm.nih.gov/clinvar/?term=SCV000383821
1122608	NC_000013.11:g.32319615C>G	Not Yet Reviewed	chr13:g.32319615:C>G		-	GnomADv3	-
1201315	NC_000013.11:g.32340700G>A	Not Yet Reviewed	chr13:g.32340700:G>A		-	ClinVar	http://www.ncbi.nlm.nih.gov/clinvar/?term=SCV004132991
1141940	NC_000013.11:g.32352239T>A	Not Yet Reviewed	chr13:g.32352239:T>A		-	GnomAD,GnomADv3	-
1127580	NC_000013.11:g.32332784A>G	Not Yet Reviewed	chr13:g.32332784:A>G		-	LOVD	-
1205335	NC_000013.11:g.32372723_32372737dup	Not Yet Reviewed	chr13:g.32372719:A>ACATTTCAAAACCAAT		-	GnomAD,GnomADv3	-
1133894	NC_000013.11:g.32338784A>T	Not Yet Reviewed	chr13:g.32338784:A>T		-	ClinVar,LOVD,GnomAD	http://www.ncbi.nlm.nih.gov/clinvar/?term=SCV003202638, http://www.ncbi.nlm.nih.gov/clinvar/?term=SCV002628144, http://www.ncbi.nlm.nih.gov/clinvar/?term=SCV003850503
1199634	NC_000013.11:g.32338217A>G	Not Yet Reviewed	chr13:g.32338217:A>G		-	ClinVar	http://www.ncbi.nlm.nih.gov/clinvar/?term=SCV005975510
1132322	NC_000013.11:g.32337949T>G	Not Yet Reviewed	chr13:g.32337949:T>G		-	ClinVar	http://www.ncbi.nlm.nih.gov/clinvar/?term=SCV004299662
1206818	NC_000013.11:g.32392584C>A	Not Yet Reviewed	chr13:g.32392584:C>A		-	GnomADv3	-
1131473	NC_000013.11:g.32337462A>G	Not Yet Reviewed	chr13:g.32337462:A>G		-	ClinVar	http://www.ncbi.nlm.nih.gov/clinvar/?term=SCV004845110, http://www.ncbi.nlm.nih.gov/clinvar/?term=SCV004504861, http://www.ncbi.nlm.nih.gov/clinvar/?term=SCV004005551
1129138	NC_000013.11:g.32335024T>C	Not Yet Reviewed	chr13:g.32335024:T>C		-	GnomADv3	-
1150315	NC_000013.11:g.32372201A>C	Not Yet Reviewed	chr13:g.32372201:A>C		-	GnomAD,GnomADv3	-
1122824	NC_000013.11:g.32320545C>T	Not Yet Reviewed	chr13:g.32320545:C>T		-	1000_Genomes,GnomAD,GnomADv3	-
1156029	NC_000013.11:g.32390728T>C	Not Yet Reviewed	chr13:g.32390728:T>C		-	1000_Genomes,GnomADv3	-
1130282	NC_000013.11:g.32336758C>T	Not Yet Reviewed	chr13:g.32336758:C>T		-	GnomAD	-
1133353	NC_000013.11:g.32338490C>T	Not Yet Reviewed	chr13:g.32338490:C>T		-	ClinVar	http://www.ncbi.nlm.nih.gov/clinvar/?term=SCV001218010, http://www.ncbi.nlm.nih.gov/clinvar/?term=SCV005058341
1152192	NC_000013.11:g.32378419G>T	Not Yet Reviewed	chr13:g.32378419:G>T		-	GnomAD,GnomADv3	-
1200124	NC_000013.11:g.32338993dup	Pathogenic	chr13:g.32338988:C>CT		D1547*	ENIGMA,ClinVar	http://www.ncbi.nlm.nih.gov/clinvar/?term=SCV000584012, http://www.ncbi.nlm.nih.gov/clinvar/?term=SCV000072471, http://www.ncbi.nlm.nih.gov/clinvar/?term=SCV001349351, http://www.ncbi.nlm.nih.gov/clinvar/?term=SCV000784087, http://www.ncbi.nlm.nih.gov/clinvar/?term=SCV000694790
1200492	NC_000013.11:g.32339572_32339579del	Pathogenic	chr13:g.32339569:TTATTTAAG>T		Y1739*	ENIGMA,ClinVar,LOVD,BIC	http://www.ncbi.nlm.nih.gov/clinvar/?term=SCV000327178, http://www.ncbi.nlm.nih.gov/clinvar/?term=SCV005368235, http://www.ncbi.nlm.nih.gov/clinvar/?term=SCV004176012, http://www.ncbi.nlm.nih.gov/clinvar/?term=SCV000072627, http://www.ncbi.nlm.nih.gov/clinvar/?term=SCV005547560, http://www.ncbi.nlm.nih.gov/clinvar/?term=SCV005059089, http://www.ncbi.nlm.nih.gov/clinvar/?term=SCV004226565, http://www.ncbi.nlm.nih.gov/clinvar/?term=SCV002587088, http://www.ncbi.nlm.nih.gov/clinvar/?term=SCV001949988, http://www.ncbi.nlm.nih.gov/clinvar/?term=SCV000300849, http://www.ncbi.nlm.nih.gov/clinvar/?term=SCV000146572
1200886	NC_000013.11:g.32340119G>C	Not Yet Reviewed	chr13:g.32340119:G>C		-	ClinVar	http://www.ncbi.nlm.nih.gov/clinvar/?term=SCV000054181
1130149	NC_000013.11:g.32336677T>C	Not Yet Reviewed	chr13:g.32336677:T>C		-	ClinVar,GnomAD	http://www.ncbi.nlm.nih.gov/clinvar/?term=SCV005750610, http://www.ncbi.nlm.nih.gov/clinvar/?term=SCV002735719
1152856	NC_000013.11:g.32379747C>T	Not Yet Reviewed	chr13:g.32379747:C>T		-	ClinVar,ExAC,ESP,GnomAD,GnomADv3	http://www.ncbi.nlm.nih.gov/clinvar/?term=SCV003349134, http://www.ncbi.nlm.nih.gov/clinvar/?term=SCV004220633, http://www.ncbi.nlm.nih.gov/clinvar/?term=SCV001813759, http://www.ncbi.nlm.nih.gov/clinvar/?term=SCV001179795
1133554	NC_000013.11:g.32338598G>T	Pathogenic	chr13:g.32338598:G>T		E1415*	ENIGMA,ClinVar,LOVD	http://www.ncbi.nlm.nih.gov/clinvar/?term=SCV001585103, http://www.ncbi.nlm.nih.gov/clinvar/?term=SCV004845290, http://www.ncbi.nlm.nih.gov/clinvar/?term=SCV000893329, http://www.ncbi.nlm.nih.gov/clinvar/?term=SCV004216011, http://www.ncbi.nlm.nih.gov/clinvar/?term=SCV000607819, http://www.ncbi.nlm.nih.gov/clinvar/?term=SCV000903413, http://www.ncbi.nlm.nih.gov/clinvar/?term=SCV000278850, http://www.ncbi.nlm.nih.gov/clinvar/?term=SCV000891482, http://www.ncbi.nlm.nih.gov/clinvar/?term=SCV000786424, http://www.ncbi.nlm.nih.gov/clinvar/?term=SCV000300725, http://www.ncbi.nlm.nih.gov/clinvar/?term=SCV002021586, http://www.ncbi.nlm.nih.gov/clinvar/?term=SCV000326994, http://www.ncbi.nlm.nih.gov/clinvar/?term=SCV002570857, http://www.ncbi.nlm.nih.gov/clinvar/?term=SCV000054076
1151109	NC_000013.11:g.32375568T>G	Not Yet Reviewed	chr13:g.32375568:T>G		-	GnomADv3	-
1147187	NC_000013.11:g.32364264G>A	Not Yet Reviewed	chr13:g.32364264:G>A		-	GnomADv3	-
1129340	NC_000013.11:g.32335683C>T	Not Yet Reviewed	chr13:g.32335683:C>T		-	GnomADv3	-
1145815	NC_000013.11:g.32362416T>C	Not Yet Reviewed	chr13:g.32362416:T>C		-	GnomADv3	-
1136384	NC_000013.11:g.32340105C>A	Pathogenic	chr13:g.32340105:C>A		S1917*	ENIGMA,ClinVar,LOVD	http://www.ncbi.nlm.nih.gov/clinvar/?term=SCV000324375, http://www.ncbi.nlm.nih.gov/clinvar/?term=SCV000327275
1154653	NC_000013.11:g.32384679A>G	Not Yet Reviewed	chr13:g.32384679:A>G		-	GnomADv3	-
1157838	NC_000013.11:g.32396308T>C	Not Yet Reviewed	chr13:g.32396308:T>C		-	GnomADv3	-
1132933	NC_000013.11:g.32338274G>T	Not Yet Reviewed	chr13:g.32338274:G>T		-	LOVD	-
1152713	NC_000013.11:g.32379497A>C	Not Yet Reviewed	chr13:g.32379497:A>C		-	ClinVar	http://www.ncbi.nlm.nih.gov/clinvar/?term=SCV004052510
1148928	NC_000013.11:g.32368880G>A	Not Yet Reviewed	chr13:g.32368880:G>A		-	GnomAD,GnomADv3	-
1197563	NC_000013.11:g.32330966_32330967insC	Pathogenic	chr13:g.32330966:T>TC		D244Rfs*2	ENIGMA,ClinVar,LOVD	http://www.ncbi.nlm.nih.gov/clinvar/?term=SCV000324533, http://www.ncbi.nlm.nih.gov/clinvar/?term=SCV000327628
1156925	NC_000013.11:g.32394716A>C	Not Yet Reviewed	chr13:g.32394716:A>C		-	ClinVar	http://www.ncbi.nlm.nih.gov/clinvar/?term=SCV002047283
1148809	NC_000013.11:g.32368674A>C	Not Yet Reviewed	chr13:g.32368674:A>C		-	GnomAD,GnomADv3	-
1153004	NC_000013.11:g.32379817A>G	Not Yet Reviewed	chr13:g.32379817:A>G		-	ClinVar	http://www.ncbi.nlm.nih.gov/clinvar/?term=SCV004027488
1205879	NC_000013.11:g.32379447_32379512del	Not Yet Reviewed	chr13:g.32379444:GTTTATCAAGGGATGTCACAACCGTGTGGAAGTTGCGTATTGTAAGCTATTCAAAAAAAGAAAAAGA>G		-	ClinVar	http://www.ncbi.nlm.nih.gov/clinvar/?term=SCV005889079, http://www.ncbi.nlm.nih.gov/clinvar/?term=SCV000817575, http://www.ncbi.nlm.nih.gov/clinvar/?term=SCV005394885, http://www.ncbi.nlm.nih.gov/clinvar/?term=SCV001179693, http://www.ncbi.nlm.nih.gov/clinvar/?term=SCV004362782, http://www.ncbi.nlm.nih.gov/clinvar/?term=SCV004220631
1121663	NC_000013.11:g.32317327T>A	Not Yet Reviewed	chr13:g.32317327:T>A		-	GnomAD,GnomADv3	-
1143929	NC_000013.11:g.32356596G>A	Not Yet Reviewed	chr13:g.32356596:G>A		-	ClinVar	http://www.ncbi.nlm.nih.gov/clinvar/?term=SCV000949390, http://www.ncbi.nlm.nih.gov/clinvar/?term=SCV000600759, http://www.ncbi.nlm.nih.gov/clinvar/?term=SCV004931816, http://www.ncbi.nlm.nih.gov/clinvar/?term=SCV000905807, http://www.ncbi.nlm.nih.gov/clinvar/?term=SCV000217616
1206243	NC_000013.11:g.32380554_32380555insTTTTTTTTTTTTTTTTTTTTTCTGTTTTTTGTTTTTTTTTTTTTTTTTTTTTT	Not Yet Reviewed	chr13:g.32380534:C>CTTTTTTTTTTTTTTTTTTTTTTTTTTTTTTTTTTTTTTTTTCTGTTTTTTGTT		-	GnomADv3	-
1139730	NC_000013.11:g.32344634T>C	Likely benign	chr13:g.32344634:T>C		A2306=	ENIGMA,ClinVar,LOVD	http://www.ncbi.nlm.nih.gov/clinvar/?term=SCV005883074, http://www.ncbi.nlm.nih.gov/clinvar/?term=SCV001633518, http://www.ncbi.nlm.nih.gov/clinvar/?term=SCV000275907, http://www.ncbi.nlm.nih.gov/clinvar/?term=SCV001953108, http://www.ncbi.nlm.nih.gov/clinvar/?term=SCV000722050, http://www.ncbi.nlm.nih.gov/clinvar/?term=SCV001341140, http://www.ncbi.nlm.nih.gov/clinvar/?term=SCV000578690, http://www.ncbi.nlm.nih.gov/clinvar/?term=SCV000744503, http://www.ncbi.nlm.nih.gov/clinvar/?term=SCV000743326
1196474	NC_000013.11:g.32318297C>T	Not Yet Reviewed	chr13:g.32318297:C>T		-	GnomADv3	-
1126312	NC_000013.11:g.32331007A>T	Not Yet Reviewed	chr13:g.32331007:A>T		-	ClinVar	http://www.ncbi.nlm.nih.gov/clinvar/?term=SCV002594180
1123734	NC_000013.11:g.32324753A>T	Not Yet Reviewed	chr13:g.32324753:A>T		-	GnomAD,GnomADv3	-
1140285	NC_000013.11:g.32346832A>G	Not Yet Reviewed	chr13:g.32346832:A>G		-	ClinVar,LOVD,BIC	http://www.ncbi.nlm.nih.gov/clinvar/?term=SCV000189313, http://www.ncbi.nlm.nih.gov/clinvar/?term=SCV000146976, http://www.ncbi.nlm.nih.gov/clinvar/?term=SCV002668250, http://www.ncbi.nlm.nih.gov/clinvar/?term=SCV001495029
1204433	NC_000013.11:g.32365755_32365756insTTTTTTTTTTT	Not Yet Reviewed	chr13:g.32365745:C>CTTTTTTTTTTT		-	GnomADv3	-
1141175	NC_000013.11:g.32349614G>A	Not Yet Reviewed	chr13:g.32349614:G>A		-	GnomAD,GnomADv3	-
1156540	NC_000013.11:g.32393234A>T	Not Yet Reviewed	chr13:g.32393234:A>T		-	GnomAD,GnomADv3	-
1139268	NC_000013.11:g.32343328T>A	Not Yet Reviewed	chr13:g.32343328:T>A		-	GnomADv3	-
1134956	NC_000013.11:g.32339342G>C	Not Yet Reviewed	chr13:g.32339342:G>C		-	ClinVar,exLOVD,GnomADv3	http://www.ncbi.nlm.nih.gov/clinvar/?term=SCV000218534, http://www.ncbi.nlm.nih.gov/clinvar/?term=SCV005424460, http://www.ncbi.nlm.nih.gov/clinvar/?term=SCV000184809, http://www.ncbi.nlm.nih.gov/clinvar/?term=SCV003852261, http://www.ncbi.nlm.nih.gov/clinvar/?term=SCV000916902, http://www.ncbi.nlm.nih.gov/clinvar/?term=SCV000564784, http://www.ncbi.nlm.nih.gov/clinvar/?term=SCV005633924, http://www.ncbi.nlm.nih.gov/clinvar/?term=SCV000600619, http://www.ncbi.nlm.nih.gov/clinvar/?term=SCV001358210
1126234	NC_000013.11:g.32330969T>G	Not Yet Reviewed	chr13:g.32330969:T>G		-	LOVD	-
1200122	NC_000013.11:g.32338987_32338991del	Not Yet Reviewed	chr13:g.32338986:ACCTTT>A		-	ClinVar	http://www.ncbi.nlm.nih.gov/clinvar/?term=SCV001588024, http://www.ncbi.nlm.nih.gov/clinvar/?term=SCV002015166
1151159	NC_000013.11:g.32375701C>T	Not Yet Reviewed	chr13:g.32375701:C>T		-	1000_Genomes,GnomAD,GnomADv3	-
1201727	NC_000013.11:g.32341413_32341418del	Not Yet Reviewed	chr13:g.32341408:CTCTGAA>C		-	GnomAD,GnomADv3	-
1198683	NC_000013.11:g.32336502dup	Pathogenic	chr13:g.32336501:C>CA		C717Vfs*2	ENIGMA,ClinVar,LOVD	http://www.ncbi.nlm.nih.gov/clinvar/?term=SCV002730404, http://www.ncbi.nlm.nih.gov/clinvar/?term=SCV000324052, http://www.ncbi.nlm.nih.gov/clinvar/?term=SCV000326661
1207434	NC_000013.11:g.32398171_32398173del	Not Yet Reviewed	chr13:g.32398168:TCTC>T		-	ClinVar,LOVD	http://www.ncbi.nlm.nih.gov/clinvar/?term=SCV005754763, http://www.ncbi.nlm.nih.gov/clinvar/?term=SCV001470268
1204540	NC_000013.11:g.32366811G>A	Not Yet Reviewed	chr13:g.32366811:G>A		-	GnomADv3	-
1134294	NC_000013.11:g.32338987C>A	Not Yet Reviewed	chr13:g.32338987:C>A		-	ClinVar	http://www.ncbi.nlm.nih.gov/clinvar/?term=SCV005734433
1205600	NC_000013.11:g.32376683_32376686del	Pathogenic	chr13:g.32376681:AAACC>A		K2882Nfs*8	ENIGMA,ClinVar	http://www.ncbi.nlm.nih.gov/clinvar/?term=SCV000678829, http://www.ncbi.nlm.nih.gov/clinvar/?term=SCV000783956
1136424	NC_000013.11:g.32340124C>T	Likely benign	chr13:g.32340124:C>T		D1923=	ENIGMA,ClinVar	http://www.ncbi.nlm.nih.gov/clinvar/?term=SCV004052653, http://www.ncbi.nlm.nih.gov/clinvar/?term=SCV000906117, http://www.ncbi.nlm.nih.gov/clinvar/?term=SCV000253022, http://www.ncbi.nlm.nih.gov/clinvar/?term=SCV000578558
1203807	NC_000013.11:g.32363174T>C	Not Yet Reviewed	chr13:g.32363174:T>C		-	ClinVar	http://www.ncbi.nlm.nih.gov/clinvar/?term=SCV002063096, http://www.ncbi.nlm.nih.gov/clinvar/?term=SCV001189509
1148682	NC_000013.11:g.32368274C>A	Not Yet Reviewed	chr13:g.32368274:C>A		-	GnomAD,GnomADv3	-
1201752	NC_000013.11:g.32341842T>G	Not Yet Reviewed	chr13:g.32341842:T>G		-	GnomADv3	-
1135530	NC_000013.11:g.32339640A>C	Not Yet Reviewed	chr13:g.32339640:A>C		-	ClinVar,LOVD,exLOVD,BIC	http://www.ncbi.nlm.nih.gov/clinvar/?term=SCV000668716, http://www.ncbi.nlm.nih.gov/clinvar/?term=SCV005437491, http://www.ncbi.nlm.nih.gov/clinvar/?term=SCV004831275, http://www.ncbi.nlm.nih.gov/clinvar/?term=SCV000072640, http://www.ncbi.nlm.nih.gov/clinvar/?term=SCV002010356, http://www.ncbi.nlm.nih.gov/clinvar/?term=SCV003847146, http://www.ncbi.nlm.nih.gov/clinvar/?term=SCV002536123, http://www.ncbi.nlm.nih.gov/clinvar/?term=SCV000146590
1206801	NC_000013.11:g.32392470del	Not Yet Reviewed	chr13:g.32392469:TG>T		-	GnomADv3	-
1145345	NC_000013.11:g.32360187G>A	Not Yet Reviewed	chr13:g.32360187:G>A		-	GnomADv3	-
1142758	NC_000013.11:g.32355028A>C	Not Yet Reviewed	chr13:g.32355028:A>C		-	ClinVar	http://www.ncbi.nlm.nih.gov/clinvar/?term=SCV001366203
1143436	NC_000013.11:g.32355995A>G	Not Yet Reviewed	chr13:g.32355995:A>G		-	1000_Genomes,GnomADv3	-
1135783	NC_000013.11:g.32339785T>G	Not Yet Reviewed	chr13:g.32339785:T>G		-	ClinVar	http://www.ncbi.nlm.nih.gov/clinvar/?term=SCV001708886, http://www.ncbi.nlm.nih.gov/clinvar/?term=SCV002547761, http://www.ncbi.nlm.nih.gov/clinvar/?term=SCV001359432, http://www.ncbi.nlm.nih.gov/clinvar/?term=SCV001186054
1146976	NC_000013.11:g.32363502C>A	Not Yet Reviewed	chr13:g.32363502:C>A		-	ClinVar	http://www.ncbi.nlm.nih.gov/clinvar/?term=SCV005730795, http://www.ncbi.nlm.nih.gov/clinvar/?term=SCV004362740, http://www.ncbi.nlm.nih.gov/clinvar/?term=SCV002681939
1140484	NC_000013.11:g.32347010G>A	Not Yet Reviewed	chr13:g.32347010:G>A		-	LOVD,GnomAD,GnomADv3	-
1123960	NC_000013.11:g.32325164A>C	Not Yet Reviewed	chr13:g.32325164:A>C		-	ClinVar	http://www.ncbi.nlm.nih.gov/clinvar/?term=SCV002428925
1133528	NC_000013.11:g.32338578A>G	Not Yet Reviewed	chr13:g.32338578:A>G		-	ClinVar,GnomAD	http://www.ncbi.nlm.nih.gov/clinvar/?term=SCV005874743, http://www.ncbi.nlm.nih.gov/clinvar/?term=SCV002156466, http://www.ncbi.nlm.nih.gov/clinvar/?term=SCV004362042, http://www.ncbi.nlm.nih.gov/clinvar/?term=SCV003848776
1142685	NC_000013.11:g.32354982G>A	Not Yet Reviewed	chr13:g.32354982:G>A		-	ClinVar	http://www.ncbi.nlm.nih.gov/clinvar/?term=SCV003317537
1148424	NC_000013.11:g.32367954A>G	Not Yet Reviewed	chr13:g.32367954:A>G		-	GnomAD,GnomADv3	-
1132680	NC_000013.11:g.32338143G>A	Not Yet Reviewed	chr13:g.32338143:G>A		-	ClinVar	http://www.ncbi.nlm.nih.gov/clinvar/?term=SCV000830415, http://www.ncbi.nlm.nih.gov/clinvar/?term=SCV003846875, http://www.ncbi.nlm.nih.gov/clinvar/?term=SCV000668788
1151327	NC_000013.11:g.32376236T>A	Not Yet Reviewed	chr13:g.32376236:T>A		-	GnomADv3	-
1153001	NC_000013.11:g.32379815A>T	Not Yet Reviewed	chr13:g.32379815:A>T		-	ClinVar	http://www.ncbi.nlm.nih.gov/clinvar/?term=SCV005831464, http://www.ncbi.nlm.nih.gov/clinvar/?term=SCV005185278
1134781	NC_000013.11:g.32339255T>G	Not Yet Reviewed	chr13:g.32339255:T>G		-	ClinVar	http://www.ncbi.nlm.nih.gov/clinvar/?term=SCV003853855
1145665	NC_000013.11:g.32361704G>T	Not Yet Reviewed	chr13:g.32361704:G>T		-	GnomADv3	-
1151690	NC_000013.11:g.32376764G>C	Not Yet Reviewed	chr13:g.32376764:G>C		-	ClinVar	http://www.ncbi.nlm.nih.gov/clinvar/?term=SCV001545469
1154541	NC_000013.11:g.32384135C>T	Not Yet Reviewed	chr13:g.32384135:C>T		-	GnomAD,GnomADv3	-
1198648	NC_000013.11:g.32336432_32336438delinsAACAGTT	Not Yet Reviewed	chr13:g.32336432:TGTAATA>AACAGTT		-	ClinVar	http://www.ncbi.nlm.nih.gov/clinvar/?term=SCV000902192
1123096	NC_000013.11:g.32321996T>C	Not Yet Reviewed	chr13:g.32321996:T>C		-	GnomADv3	-
1122023	NC_000013.11:g.32318968T>A	Not Yet Reviewed	chr13:g.32318968:T>A		-	1000_Genomes,GnomADv3	-
1205791	NC_000013.11:g.32379136del	Not Yet Reviewed	chr13:g.32379133:GA>G		-	GnomADv3	-
1159164	NC_000013.11:g.32398606G>T	Not Yet Reviewed	chr13:g.32398606:G>T		-	ClinVar	http://www.ncbi.nlm.nih.gov/clinvar/?term=SCV004310439, http://www.ncbi.nlm.nih.gov/clinvar/?term=SCV005102200
1203974	NC_000013.11:g.32363424dup	Not Yet Reviewed	chr13:g.32363421:T>TA		-	ClinVar	http://www.ncbi.nlm.nih.gov/clinvar/?term=SCV005097585
1205657	NC_000013.11:g.32376782_32376785dup	Pathogenic	chr13:g.32376780:G>GCTTA		E2918Pfs*2	ENIGMA,ClinVar,LOVD,BIC	http://www.ncbi.nlm.nih.gov/clinvar/?term=SCV005879170, http://www.ncbi.nlm.nih.gov/clinvar/?term=SCV000283350, http://www.ncbi.nlm.nih.gov/clinvar/?term=SCV004362771, http://www.ncbi.nlm.nih.gov/clinvar/?term=SCV000607859, http://www.ncbi.nlm.nih.gov/clinvar/?term=SCV000301307, http://www.ncbi.nlm.nih.gov/clinvar/?term=SCV000147446
1159316	NC_000013.11:g.32398702T>C	Not Yet Reviewed	chr13:g.32398702:T>C		-	ClinVar	http://www.ncbi.nlm.nih.gov/clinvar/?term=SCV004479315, http://www.ncbi.nlm.nih.gov/clinvar/?term=SCV005552061
1205555	NC_000013.11:g.32376519C>T	Not Yet Reviewed	chr13:g.32376519:C>T		-	GnomADv3	-
1135751	NC_000013.11:g.32339764T>C	Not Yet Reviewed	chr13:g.32339764:T>C		-	ClinVar,LOVD	http://www.ncbi.nlm.nih.gov/clinvar/?term=SCV005097596
1200629	NC_000013.11:g.32339745del	Pathogenic	chr13:g.32339744:GC>G		A1797Efs*8	ENIGMA,ClinVar,LOVD	http://www.ncbi.nlm.nih.gov/clinvar/?term=SCV002647002, http://www.ncbi.nlm.nih.gov/clinvar/?term=SCV000300870, http://www.ncbi.nlm.nih.gov/clinvar/?term=SCV000212021
1198532	NC_000013.11:g.32335376G>T	Not Yet Reviewed	chr13:g.32335376:G>T		-	GnomADv3	-
1204027	NC_000013.11:g.32363510del	Pathogenic	chr13:g.32363509:AG>A		A2770Pfs*7	ENIGMA,ClinVar,LOVD	http://www.ncbi.nlm.nih.gov/clinvar/?term=SCV001358606, http://www.ncbi.nlm.nih.gov/clinvar/?term=SCV000108820, http://www.ncbi.nlm.nih.gov/clinvar/?term=SCV000950019, http://www.ncbi.nlm.nih.gov/clinvar/?term=SCV000277088, http://www.ncbi.nlm.nih.gov/clinvar/?term=SCV004220597, http://www.ncbi.nlm.nih.gov/clinvar/?term=SCV004210544, http://www.ncbi.nlm.nih.gov/clinvar/?term=SCV000301261
1197783	NC_000013.11:g.32332446_32332449del	Pathogenic	chr13:g.32332442:AAAGT>A		V323Efs*25	ENIGMA,ClinVar,LOVD	http://www.ncbi.nlm.nih.gov/clinvar/?term=SCV002238951, http://www.ncbi.nlm.nih.gov/clinvar/?term=SCV000324788, http://www.ncbi.nlm.nih.gov/clinvar/?term=SCV000328162, http://www.ncbi.nlm.nih.gov/clinvar/?term=SCV001735782
1129556	NC_000013.11:g.32336310C>T	Not Yet Reviewed	chr13:g.32336310:C>T		-	ClinVar,LOVD	http://www.ncbi.nlm.nih.gov/clinvar/?term=SCV003846409, http://www.ncbi.nlm.nih.gov/clinvar/?term=SCV000948183
1145979	NC_000013.11:g.32362582A>T	Not Yet Reviewed	chr13:g.32362582:A>T		-	ClinVar	http://www.ncbi.nlm.nih.gov/clinvar/?term=SCV002288447
1205854	NC_000013.11:g.32379392del	Pathogenic	chr13:g.32379391:GA>G		I2944Sfs*32	ENIGMA,ClinVar,LOVD	http://www.ncbi.nlm.nih.gov/clinvar/?term=SCV000324699, http://www.ncbi.nlm.nih.gov/clinvar/?term=SCV000327974
1131117	NC_000013.11:g.32337266T>A	Not Yet Reviewed	chr13:g.32337266:T>A		-	ClinVar	http://www.ncbi.nlm.nih.gov/clinvar/?term=SCV002750976, http://www.ncbi.nlm.nih.gov/clinvar/?term=SCV003850229, http://www.ncbi.nlm.nih.gov/clinvar/?term=SCV000635256
1203479	NC_000013.11:g.32359214C>T	Not Yet Reviewed	chr13:g.32359214:C>T		-	GnomADv3	-
1125065	NC_000013.11:g.32327204T>A	Not Yet Reviewed	chr13:g.32327204:T>A		-	GnomADv3	-
1139670	NC_000013.11:g.32344591A>G	Not Yet Reviewed	chr13:g.32344591:A>G		-	ClinVar,LOVD,ExAC,GnomAD,GnomADv3	http://www.ncbi.nlm.nih.gov/clinvar/?term=SCV000683824, http://www.ncbi.nlm.nih.gov/clinvar/?term=SCV000592081, http://www.ncbi.nlm.nih.gov/clinvar/?term=SCV000549571, http://www.ncbi.nlm.nih.gov/clinvar/?term=SCV001825526, http://www.ncbi.nlm.nih.gov/clinvar/?term=SCV004844324, http://www.ncbi.nlm.nih.gov/clinvar/?term=SCV002536276, http://www.ncbi.nlm.nih.gov/clinvar/?term=SCV001133878, http://www.ncbi.nlm.nih.gov/clinvar/?term=SCV000917048, http://www.ncbi.nlm.nih.gov/clinvar/?term=SCV000883486, http://www.ncbi.nlm.nih.gov/clinvar/?term=SCV000084502, http://www.ncbi.nlm.nih.gov/clinvar/?term=SCV005059156, http://www.ncbi.nlm.nih.gov/clinvar/?term=SCV000185935, http://www.ncbi.nlm.nih.gov/clinvar/?term=SCV000054260, http://www.ncbi.nlm.nih.gov/clinvar/?term=SCV000785503
1131620	NC_000013.11:g.32337548A>T	Not Yet Reviewed	chr13:g.32337548:A>T		-	ClinVar	http://www.ncbi.nlm.nih.gov/clinvar/?term=SCV003851754, http://www.ncbi.nlm.nih.gov/clinvar/?term=SCV002051156
1154533	NC_000013.11:g.32384101G>A	Not Yet Reviewed	chr13:g.32384101:G>A		-	GnomADv3	-
1153371	NC_000013.11:g.32380066A>C	Not Yet Reviewed	chr13:g.32380066:A>C		-	ClinVar	http://www.ncbi.nlm.nih.gov/clinvar/?term=SCV004846133, http://www.ncbi.nlm.nih.gov/clinvar/?term=SCV001822366, http://www.ncbi.nlm.nih.gov/clinvar/?term=SCV000916869, http://www.ncbi.nlm.nih.gov/clinvar/?term=SCV000947940, http://www.ncbi.nlm.nih.gov/clinvar/?term=SCV000216936, http://www.ncbi.nlm.nih.gov/clinvar/?term=SCV005059128, http://www.ncbi.nlm.nih.gov/clinvar/?term=SCV000488632, http://www.ncbi.nlm.nih.gov/clinvar/?term=SCV000054409
1140547	NC_000013.11:g.32347304T>C	Not Yet Reviewed	chr13:g.32347304:T>C		-	GnomADv3	-
1207399	NC_000013.11:g.32397445_32397446insT	Not Yet Reviewed	chr13:g.32397445:G>GT		-	GnomADv3	-
1136035	NC_000013.11:g.32339929A>G	Not Yet Reviewed	chr13:g.32339929:A>G		-	ClinVar	http://www.ncbi.nlm.nih.gov/clinvar/?term=SCV002047083, http://www.ncbi.nlm.nih.gov/clinvar/?term=SCV000635458, http://www.ncbi.nlm.nih.gov/clinvar/?term=SCV001186281, http://www.ncbi.nlm.nih.gov/clinvar/?term=SCV001358891, http://www.ncbi.nlm.nih.gov/clinvar/?term=SCV000778687
1198336	NC_000013.11:g.32333337T>A	Not Yet Reviewed	chr13:g.32333337:T>A		-	ClinVar	http://www.ncbi.nlm.nih.gov/clinvar/?term=SCV005975618
1197619	NC_000013.11:g.32331064_32331066del	Not Yet Reviewed	chr13:g.32331059:GTTT>G		-	ExAC,GnomAD,GnomADv3	-
1159237	NC_000013.11:g.32398649A>G	Not Yet Reviewed	chr13:g.32398649:A>G		-	ClinVar	http://www.ncbi.nlm.nih.gov/clinvar/?term=SCV000635133
1122492	NC_000013.11:g.32319310T>C	Not Yet Reviewed	chr13:g.32319310:T>C		-	ClinVar,GnomADv3	http://www.ncbi.nlm.nih.gov/clinvar/?term=SCV004027394, http://www.ncbi.nlm.nih.gov/clinvar/?term=SCV002280446, http://www.ncbi.nlm.nih.gov/clinvar/?term=SCV005185858, http://www.ncbi.nlm.nih.gov/clinvar/?term=SCV002753073, http://www.ncbi.nlm.nih.gov/clinvar/?term=SCV004846759, http://www.ncbi.nlm.nih.gov/clinvar/?term=SCV001470204, http://www.ncbi.nlm.nih.gov/clinvar/?term=SCV004211799
1201278	NC_000013.11:g.32340659del	Not Yet Reviewed	chr13:g.32340658:TG>T		-	ClinVar,LOVD	http://www.ncbi.nlm.nih.gov/clinvar/?term=SCV005846917
1201102	NC_000013.11:g.32340415_32340418del	Pathogenic	chr13:g.32340414:AACAT>A		E2020Dfs*19	ENIGMA,ClinVar	http://www.ncbi.nlm.nih.gov/clinvar/?term=SCV000678788, http://www.ncbi.nlm.nih.gov/clinvar/?term=SCV000783871
1139225	NC_000013.11:g.32343143C>T	Not Yet Reviewed	chr13:g.32343143:C>T		-	GnomAD,GnomADv3	-
1144398	NC_000013.11:g.32357842T>G	Pathogenic	chr13:g.32357842:T>G		L2573*	ENIGMA,ClinVar,LOVD	http://www.ncbi.nlm.nih.gov/clinvar/?term=SCV000217919, http://www.ncbi.nlm.nih.gov/clinvar/?term=SCV000301196
1120875	NC_000013.11:g.32315501A>G	Not Yet Reviewed	chr13:g.32315501:A>G		-	GnomADv3	-
1132363	NC_000013.11:g.32337972G>A	Not Yet Reviewed	chr13:g.32337972:G>A		-	ClinVar	http://www.ncbi.nlm.nih.gov/clinvar/?term=SCV004374377, http://www.ncbi.nlm.nih.gov/clinvar/?term=SCV005424390, http://www.ncbi.nlm.nih.gov/clinvar/?term=SCV003846737, http://www.ncbi.nlm.nih.gov/clinvar/?term=SCV002005337, http://www.ncbi.nlm.nih.gov/clinvar/?term=SCV000889022
1135020	NC_000013.11:g.32339385G>C	Not Yet Reviewed	chr13:g.32339385:G>C		-	ClinVar	http://www.ncbi.nlm.nih.gov/clinvar/?term=SCV002288302, http://www.ncbi.nlm.nih.gov/clinvar/?term=SCV003846935, http://www.ncbi.nlm.nih.gov/clinvar/?term=SCV003840541
1157110	NC_000013.11:g.32394810G>C	Not Yet Reviewed	chr13:g.32394810:G>C		-	ClinVar	http://www.ncbi.nlm.nih.gov/clinvar/?term=SCV005625346, http://www.ncbi.nlm.nih.gov/clinvar/?term=SCV002027877
1206494	NC_000013.11:g.32385434_32385445dup	Not Yet Reviewed	chr13:g.32385415:T>TTGTCTTTGGATA		-	GnomADv3	-
1202914	NC_000013.11:g.32355305del	Not Yet Reviewed	chr13:g.32355302:AT>A		-	ClinVar,GnomAD,GnomADv3	http://www.ncbi.nlm.nih.gov/clinvar/?term=SCV000695063, http://www.ncbi.nlm.nih.gov/clinvar/?term=SCV001084888, http://www.ncbi.nlm.nih.gov/clinvar/?term=SCV000905668
1129426	NC_000013.11:g.32336133G>A	Not Yet Reviewed	chr13:g.32336133:G>A		-	GnomADv3	-
1156762	NC_000013.11:g.32394400C>T	Not Yet Reviewed	chr13:g.32394400:C>T		-	GnomADv3	-
1129960	NC_000013.11:g.32336566A>G	Likely benign	chr13:g.32336566:A>G		A737=	ENIGMA,ClinVar	http://www.ncbi.nlm.nih.gov/clinvar/?term=SCV001550830, http://www.ncbi.nlm.nih.gov/clinvar/?term=SCV001644878, http://www.ncbi.nlm.nih.gov/clinvar/?term=SCV000578538, http://www.ncbi.nlm.nih.gov/clinvar/?term=SCV000214068, http://www.ncbi.nlm.nih.gov/clinvar/?term=SCV000724271, http://www.ncbi.nlm.nih.gov/clinvar/?term=SCV000600503, http://www.ncbi.nlm.nih.gov/clinvar/?term=SCV000694595
1206699	NC_000013.11:g.32388686_32388690del	Not Yet Reviewed	chr13:g.32388685:TGAAAG>T		-	GnomAD,GnomADv3	-
1158196	NC_000013.11:g.32397038G>C	Not Yet Reviewed	chr13:g.32397038:G>C		-	ClinVar	http://www.ncbi.nlm.nih.gov/clinvar/?term=SCV000635753
1201369	NC_000013.11:g.32340767G>A	Not Yet Reviewed	chr13:g.32340767:G>A		-	ClinVar	http://www.ncbi.nlm.nih.gov/clinvar/?term=SCV005981129
1130146	NC_000013.11:g.32336676C>G	Not Yet Reviewed	chr13:g.32336676:C>G		-	ClinVar	http://www.ncbi.nlm.nih.gov/clinvar/?term=SCV005734534
1143282	NC_000013.11:g.32355369C>A	Not Yet Reviewed	chr13:g.32355369:C>A		-	GnomADv3	-
1139368	NC_000013.11:g.32343785T>C	Not Yet Reviewed	chr13:g.32343785:T>C		-	GnomADv3	-
1137965	NC_000013.11:g.32340876T>C	Not Yet Reviewed	chr13:g.32340876:T>C		-	ClinVar,GnomAD	http://www.ncbi.nlm.nih.gov/clinvar/?term=SCV005624504, http://www.ncbi.nlm.nih.gov/clinvar/?term=SCV000635515, http://www.ncbi.nlm.nih.gov/clinvar/?term=SCV003852601, http://www.ncbi.nlm.nih.gov/clinvar/?term=SCV000916916, http://www.ncbi.nlm.nih.gov/clinvar/?term=SCV000275931
1129434	NC_000013.11:g.32336166C>T	Not Yet Reviewed	chr13:g.32336166:C>T		-	LOVD	-
1121163	NC_000013.11:g.32316175T>C	Not Yet Reviewed	chr13:g.32316175:T>C		-	GnomADv3	-
1203802	NC_000013.11:g.32363101_32363104del	Not Yet Reviewed	chr13:g.32363099:CAGTT>C		-	GnomADv3	-
1150260	NC_000013.11:g.32371910T>C	Not Yet Reviewed	chr13:g.32371910:T>C		-	GnomADv3	-
1206014	NC_000013.11:g.32379815_32379816insTCTA	Pathogenic	chr13:g.32379814:C>CATCT		R3007Ifs*2	ENIGMA,ClinVar,LOVD	http://www.ncbi.nlm.nih.gov/clinvar/?term=SCV000324728, http://www.ncbi.nlm.nih.gov/clinvar/?term=SCV000328026
1124306	NC_000013.11:g.32326052T>C	Not Yet Reviewed	chr13:g.32326052:T>C		-	GnomADv3	-
1145641	NC_000013.11:g.32361589G>C	Not Yet Reviewed	chr13:g.32361589:G>C		-	GnomAD,GnomADv3	-
1205542	NC_000013.11:g.32376505G>A	Not Yet Reviewed	chr13:g.32376505:G>A		-	GnomADv3	-
1203208	NC_000013.11:g.32357799_32357800insAAAC	Not Yet Reviewed	chr13:g.32357799:T>TAAAC		-	ClinVar	http://www.ncbi.nlm.nih.gov/clinvar/?term=SCV000678817
1153493	NC_000013.11:g.32380128C>G	Not Yet Reviewed	chr13:g.32380128:C>G		-	ClinVar,exLOVD,GnomAD	http://www.ncbi.nlm.nih.gov/clinvar/?term=SCV005425837, http://www.ncbi.nlm.nih.gov/clinvar/?term=SCV005078505, http://www.ncbi.nlm.nih.gov/clinvar/?term=SCV000815493, http://www.ncbi.nlm.nih.gov/clinvar/?term=SCV002687936, http://www.ncbi.nlm.nih.gov/clinvar/?term=SCV001355349
1157895	NC_000013.11:g.32396672C>T	Not Yet Reviewed	chr13:g.32396672:C>T		-	GnomADv3	-
1196383	NC_000013.11:g.32316484_32316485delinsTT	Not Yet Reviewed	chr13:g.32316484:GC>TT		-	ClinVar	http://www.ncbi.nlm.nih.gov/clinvar/?term=SCV002599058
1157198	NC_000013.11:g.32394857A>G	Not Yet Reviewed	chr13:g.32394857:A>G		-	ClinVar,LOVD,exLOVD,BIC,GnomAD,GnomADv3	http://www.ncbi.nlm.nih.gov/clinvar/?term=SCV000607761, http://www.ncbi.nlm.nih.gov/clinvar/?term=SCV002532032, http://www.ncbi.nlm.nih.gov/clinvar/?term=SCV000689195, http://www.ncbi.nlm.nih.gov/clinvar/?term=SCV000592286, http://www.ncbi.nlm.nih.gov/clinvar/?term=SCV000115233, http://www.ncbi.nlm.nih.gov/clinvar/?term=SCV000147634, http://www.ncbi.nlm.nih.gov/clinvar/?term=SCV004846172, http://www.ncbi.nlm.nih.gov/clinvar/?term=SCV000279317, http://www.ncbi.nlm.nih.gov/clinvar/?term=SCV001484421, http://www.ncbi.nlm.nih.gov/clinvar/?term=SCV001469730, http://www.ncbi.nlm.nih.gov/clinvar/?term=SCV000488828
1206276	NC_000013.11:g.32380555C>A	Not Yet Reviewed	chr13:g.32380555:C>A		-	GnomADv3	-
1202742	NC_000013.11:g.32354981del	Not Yet Reviewed	chr13:g.32354980:CA>C		-	ClinVar	http://www.ncbi.nlm.nih.gov/clinvar/?term=SCV004467890
1137200	NC_000013.11:g.32340515G>A	Not Yet Reviewed	chr13:g.32340515:G>A		-	ClinVar,LOVD	http://www.ncbi.nlm.nih.gov/clinvar/?term=SCV002308596, http://www.ncbi.nlm.nih.gov/clinvar/?term=SCV002550360, http://www.ncbi.nlm.nih.gov/clinvar/?term=SCV000218053, http://www.ncbi.nlm.nih.gov/clinvar/?term=SCV003850987, http://www.ncbi.nlm.nih.gov/clinvar/?term=SCV001350281, http://www.ncbi.nlm.nih.gov/clinvar/?term=SCV000821942
1146400	NC_000013.11:g.32363196A>T	Not Yet Reviewed	chr13:g.32363196:A>T		-	ClinVar	http://www.ncbi.nlm.nih.gov/clinvar/?term=SCV001388742
1125471	NC_000013.11:g.32328398C>T	Not Yet Reviewed	chr13:g.32328398:C>T		-	GnomADv3	-
1132182	NC_000013.11:g.32337856A>G	Not Yet Reviewed	chr13:g.32337856:A>G		-	ClinVar,LOVD	http://www.ncbi.nlm.nih.gov/clinvar/?term=SCV004551696, http://www.ncbi.nlm.nih.gov/clinvar/?term=SCV003846655, http://www.ncbi.nlm.nih.gov/clinvar/?term=SCV001181955
1196303	NC_000013.11:g.32315541_32319165dup	Not Yet Reviewed	chr13:g.32315540:C>CTGCTGCGCCTCGGGTGTCTTTTGCGGCGGTGGGTCGCCGCCGGGAGAAGCGTGAGGGGACAGATTTGTGACCGGCGCGGTTTTTGTCAGCTTACTCCGGCCAAAAAAGAACTGCACCTCTGGAGCGGGTTAGTGGTGGTGGTAGTGGGTTGGGACGAGCGCGTCTTCCGCAGTCCCAGTCCAGCGTGGCGGGGGAGCGCCTCACGCCCCGGGTCGCTGCCGCGGCTTCTTGCCCTTTTGTCTCTGCCAACCCCCACCCATGCCTGAGAGAAAGGTCCTTGCCCGAAGGCAGATTTTCGCCAAGCAAATTCGAGCCCCGCCCCTTCCCTGGGTCTCCATTTCCCGCCTCCGGCCCGGCCTTTGGGCTCCGCCTTCAGCTCAAGACTTAACTTCCCTCCCAGCTGTCCCAGATGACGCCATCTGAAATTTCTTGGAAACACGATCACTTTAACGGAATATTGCTGTTTTGGGGAAGTGTTTTACAGCTGCTGGGCACGCTGTATTTGCCTTACTTAAGCCCCTGGTAATTGCTGTATTCCGAAGACATGCTGATGGGAATTACCAGGCGGCGTTGGTCTCTAACTGGAGCCCTCTGTCCCCACTAGCCACGCGTCACTGGTTAGCGTGATTGAAACTAAATCGTATGAAAATCCTCTTCTCTAGTCGCACTAGCCACGTTTCGAGTGCTTAATGTGGCTAGTGGCACCGGTTTGGACAGCACAGCTGTAAAATGTTCCCATCCTCACAGTAAGCTGTTACCGTTCCAGGAGATGGGACTGAATTAGAATTCAAACAAATTTTCCAGCGCTTCTGAGTTTTACCTCAGTCACATAATAAGGAATGCATCCCTGTGTAAGTGCATTTTGGTCTTCTGTTTTGCAGACTTATTTACCAAGCATTGGAGGAATATCGTAGGTAAAAATGCCTATTGGATCCAAAGAGAGGCCAACATTTTTTGAAATTTTTAAGACACGCTGCAACAAAGCAGGTATTGACAAATTTTATATAACTTTATAAATTACACCGAGAAAGTGTTTTCTAAAAAATGCTTGCTAAAAACCCAGTACGTCACAGTGTTGCTTAGAACCATAAACTGTTCCTTATGTGTGTATAAATCCAGTTAACAACATAATCATCGTTTGCAGGTTAACCACATGATAAATATAGAACGTCTAGTGGATAAAGAGGAAACTGGCCCCTTGACTAGCAGTAGGAACAATTACTAACAAATCAGAAGCATTAATGTTACTTTATGGCAGAAGTTGTCCAACTTTTTGGTTTCAGTACTCCTTATACTCTTAAAAATGATCTAGGACCCCCGGAGTGCTTTTGTTTATGTAGCTTACCATATTAGAAATTTAAAACTAAGAATTTAAGGCTGGGCGTGGTGGCTCACGCCTGTAATCCCAGCACTTTGGGAGGCCGAGGTGGGCGGATCACTTGAGGCCAGAAGTTTGAGACCAGCCTGGCCAACATGGTGAAACCCTATCTCTACTAAAAATACAAAAAATGTGCTGCGTGTGGTGGTGCGTGCCTGTAATCCCAGCTACACGGGAGGTGGAGGCAGGAGAATCGCTTGAACCCTGGAGGCAGAGGTTGCAGTGAGCCAAGATCATGCCACTGCACTCTAGCCTGGGCCACATAGCATGACTCTGTCTCAAAACAAACAAACAAACAAAAAACTAAGAATTTAAAGTTAATTTACTTAAAAATAATGAAAGCTAACCCATTGCATATTATCACAACATTCTTAGGAAAAATAACTTTTTGAAAACAAGTGAGTGGAATAGTTTTTACATTTTTGCAGTTCTCTTTAATGTCTGGCTAAATAGAGATAGCTGGATTCACTTATCTGTGTCTAATCTGTTATTTTGGTAGAAGTATGTGAAAAAAAATTAACCTCACGTTGAAAAAAGGAATATTTTAATAGTTTTCAGTTACTTTTTGGTATTTTTCCTTGTACTTTGCATAGATTTTTCAAAGATCTAATAGATATACCATAGGTCTTTCCCATGTCGCAACATCATGCAGTGATTATTTGGAAGATAGTGGTGTTCTGAATTATACAAAGTTTCCAAATATTGATAAATTGCATTAAACTATTTTAAAAATCTCATTCATTAATACCACCATGGATGTCAGAAAAGTCTTTTAAGATTGGGTAGAAATGAGCCACTGGAAATTCTAATTTTCATTTGAAAGTTCACATTTTGTCATTGACAACAAACTGTTTTCCTTGCAGCAACAAGATCACTTCATTGATTTGTGAGAAAATGTCTACCAAATTATTTAAGTTGAAATAACTTTGTCAGCTGTTCTTTCAAGTAAAAATGACTTTTCATTGAAAAAATTGCTTGTTCAGATCACAGCTCAACATGAGTGCTTTTCTAGGCAGTATTGTACTTCAGTATGCAGAAGTGCTTTATGTATGCTTCCTATTTTGTCAGAGATTATTAAAAGAAGTGCTAAAGCATTGAGCTTCGAAATTAATTTTTACTGCTTCATTAGGACATTCTTACATTAAACTGGCATTATTATTACTATTATTTTTAACAAGGACACTCAGTGGTAAGGAATATAATGGCTACTAGTATTAGTTTGGTGCCACTGCCATAACTCATGCAAATGTGCCAGCAGTTTTACCCAGCATCATCTTTGCACTGTTGATACAAATGTCAACATCATGAAAAAGGGAAATGATTCCATAGCGTTATTATGAAAGTAGTTTTGAACTGTAATGGTAGAGGATGAATAGCTCACAATACAAATTTGTCATTTCCCTTTAAGAGAGAATTCCCATTTTATGTGAGAGTCCACATGTTCCTCATACCCATAGTTTGCCACATCTTGAGTACTCTTCAGAATTATTTGAATTTTTTGAATTTTATCTGTGGAATGTATTTTTTTTTTTTTCTTTTTTGAGACACAGTCTTGCTCTGTTGCCCAGGCTGGAATGCAGTGGCGTGATCTCGGCTCACTGCAACCACCGCCTCCTGGGTTCAAGTGATTCTCCTGTGGCAGCCTCCGGAGTAGCTGGGACTACAGGCGTGTGCCACCATGCTTGGCTAATTTTTTGTGTTTTTAGTAAAGATGGGGTTTCAACGTGTTAGCAAGGTTGGTCTCGATCTGACCTCGTGATCTGCTCGCCTCAGCCTCCCAAAGTGTTGGGATTACAGGCGTGAGCCCCCGCACCTGGCCGAATTTTATCGTGGAATGTATTCTTAATGTGAATAGTTTTTGATTCCGAACCATGAATAATAAGAAAATAAATAAAATTTAAATGAAAATAAAAGCTAATATATACAGCTTTTAATAATATAGTTAAATGCCATCTTGTAACTTTTGTGAACTCTTGTTACACCTTTCTATAGATTCGCAAGAGAATGGATTAATGATCTTGTTTAATTAATATGCCTTAACAAAAGTAATCCATAGTCAAGATCTTAAGCATTTTTTTCCTTATGATCTTTAACTGTTCTGGGTCACAAATTTGTCTGTCACTGGTTAAAACTAAGGTGGGATTTTTTTTTTAAATAGATTTAGGACCAATAAGTCTTAATTGGTTTGAAGAACTTTCTTCAGAAGCTCCACCCTATAATTCTGAACCTGCAGAAGAATCTGAACAT		-	LOVD	-
1204152	NC_000013.11:g.32365137_32365138insTTTTTTTTTTTTTTTTTTTTTTTTTTTTTTTTTTT	Not Yet Reviewed	chr13:g.32365109:C>CTTTTTTTTTTTTTTTTTTTTTTTTTTTTTTTTTTT		-	GnomADv3	-
1198736	NC_000013.11:g.32336608_32336609del	Pathogenic	chr13:g.32336607:CTG>C		D752Lfs*10	ENIGMA,ClinVar,LOVD	http://www.ncbi.nlm.nih.gov/clinvar/?term=SCV000109484, http://www.ncbi.nlm.nih.gov/clinvar/?term=SCV002233072, http://www.ncbi.nlm.nih.gov/clinvar/?term=SCV005102052, http://www.ncbi.nlm.nih.gov/clinvar/?term=SCV004216067, http://www.ncbi.nlm.nih.gov/clinvar/?term=SCV000918882, http://www.ncbi.nlm.nih.gov/clinvar/?term=SCV000569421, http://www.ncbi.nlm.nih.gov/clinvar/?term=SCV000300501
1133670	NC_000013.11:g.32338663T>A	Not Yet Reviewed	chr13:g.32338663:T>A		-	ClinVar	http://www.ncbi.nlm.nih.gov/clinvar/?term=SCV005763263, http://www.ncbi.nlm.nih.gov/clinvar/?term=SCV004005447
1134624	NC_000013.11:g.32339167T>C	Not Yet Reviewed	chr13:g.32339167:T>C		-	ClinVar	http://www.ncbi.nlm.nih.gov/clinvar/?term=SCV004412691, http://www.ncbi.nlm.nih.gov/clinvar/?term=SCV002637977
1155240	NC_000013.11:g.32387553A>G	Not Yet Reviewed	chr13:g.32387553:A>G		-	GnomADv3	-
1197796	NC_000013.11:g.32332472del	Pathogenic	chr13:g.32332465:GA>G		I332Ffs*17	ENIGMA,ClinVar,LOVD,BIC	http://www.ncbi.nlm.nih.gov/clinvar/?term=SCV002010282, http://www.ncbi.nlm.nih.gov/clinvar/?term=SCV000587577, http://www.ncbi.nlm.nih.gov/clinvar/?term=SCV000296841, http://www.ncbi.nlm.nih.gov/clinvar/?term=SCV004242771, http://www.ncbi.nlm.nih.gov/clinvar/?term=SCV001587688, http://www.ncbi.nlm.nih.gov/clinvar/?term=SCV000661202, http://www.ncbi.nlm.nih.gov/clinvar/?term=SCV000321449, http://www.ncbi.nlm.nih.gov/clinvar/?term=SCV000328178, http://www.ncbi.nlm.nih.gov/clinvar/?term=SCV000684103, http://www.ncbi.nlm.nih.gov/clinvar/?term=SCV000591724, http://www.ncbi.nlm.nih.gov/clinvar/?term=SCV000296739, http://www.ncbi.nlm.nih.gov/clinvar/?term=SCV000300378, http://www.ncbi.nlm.nih.gov/clinvar/?term=SCV000145802
1202051	NC_000013.11:g.32344904_32344906del	Not Yet Reviewed	chr13:g.32344900:ATAT>A		-	GnomADv3	-
1153769	NC_000013.11:g.32380682A>C	Not Yet Reviewed	chr13:g.32380682:A>C		-	GnomADv3	-
1141305	NC_000013.11:g.32349906C>T	Not Yet Reviewed	chr13:g.32349906:C>T		-	GnomADv3	-
1133221	NC_000013.11:g.32338427T>G	Not Yet Reviewed	chr13:g.32338427:T>G		-	ClinVar	http://www.ncbi.nlm.nih.gov/clinvar/?term=SCV003848654, http://www.ncbi.nlm.nih.gov/clinvar/?term=SCV000635332
1140960	NC_000013.11:g.32349188G>C	Not Yet Reviewed	chr13:g.32349188:G>C		-	GnomADv3	-
1121310	NC_000013.11:g.32316457A>G	Not Yet Reviewed	chr13:g.32316457:A>G		-	ExAC,GnomAD	-
1121299	NC_000013.11:g.32316452T>A	Not Yet Reviewed	chr13:g.32316452:T>A		-	ClinVar	http://www.ncbi.nlm.nih.gov/clinvar/?term=SCV004378359
1138175	NC_000013.11:g.32340991T>A	Not Yet Reviewed	chr13:g.32340991:T>A		-	LOVD	-
1149546	NC_000013.11:g.32370515T>C	Not Yet Reviewed	chr13:g.32370515:T>C		-	ClinVar	http://www.ncbi.nlm.nih.gov/clinvar/?term=SCV004005516
1139062	NC_000013.11:g.32342476A>G	Not Yet Reviewed	chr13:g.32342476:A>G		-	GnomAD,GnomADv3	-
1127902	NC_000013.11:g.32332958G>A	Not Yet Reviewed	chr13:g.32332958:G>A		-	ClinVar,LOVD	http://www.ncbi.nlm.nih.gov/clinvar/?term=SCV005040210, http://www.ncbi.nlm.nih.gov/clinvar/?term=SCV001514399, http://www.ncbi.nlm.nih.gov/clinvar/?term=SCV003851420, http://www.ncbi.nlm.nih.gov/clinvar/?term=SCV000902189, http://www.ncbi.nlm.nih.gov/clinvar/?term=SCV000608158
1205156	NC_000013.11:g.32370506dup	Pathogenic	chr13:g.32370505:G>GA		G2813Rfs*7	ENIGMA,ClinVar,LOVD,BIC	http://www.ncbi.nlm.nih.gov/clinvar/?term=SCV000301277, http://www.ncbi.nlm.nih.gov/clinvar/?term=SCV000147364
1198171	NC_000013.11:g.32333103T>C	Not Yet Reviewed	chr13:g.32333103:T>C		-	ClinVar,LOVD	http://www.ncbi.nlm.nih.gov/clinvar/?term=SCV003851528, http://www.ncbi.nlm.nih.gov/clinvar/?term=SCV005915461, http://www.ncbi.nlm.nih.gov/clinvar/?term=SCV001394191, http://www.ncbi.nlm.nih.gov/clinvar/?term=SCV000278478, http://www.ncbi.nlm.nih.gov/clinvar/?term=SCV004931799, http://www.ncbi.nlm.nih.gov/clinvar/?term=SCV000694549, http://www.ncbi.nlm.nih.gov/clinvar/?term=SCV000053936, http://www.ncbi.nlm.nih.gov/clinvar/?term=SCV001353455
1158640	NC_000013.11:g.32398248A>G	Likely benign	chr13:g.32398248:A>G		S3245=	ENIGMA,ClinVar,ExAC,GnomAD	http://www.ncbi.nlm.nih.gov/clinvar/?term=SCV002551854, http://www.ncbi.nlm.nih.gov/clinvar/?term=SCV001126262, http://www.ncbi.nlm.nih.gov/clinvar/?term=SCV001181079, http://www.ncbi.nlm.nih.gov/clinvar/?term=SCV004846227, http://www.ncbi.nlm.nih.gov/clinvar/?term=SCV004803860, http://www.ncbi.nlm.nih.gov/clinvar/?term=SCV001941901, http://www.ncbi.nlm.nih.gov/clinvar/?term=SCV000579018
1139370	NC_000013.11:g.32343786A>G	Not Yet Reviewed	chr13:g.32343786:A>G		-	GnomAD,GnomADv3	-
1156440	NC_000013.11:g.32392727A>G	Not Yet Reviewed	chr13:g.32392727:A>G		-	1000_Genomes,GnomADv3	-
1134229	NC_000013.11:g.32338948A>C	Not Yet Reviewed	chr13:g.32338948:A>C		-	ClinVar	http://www.ncbi.nlm.nih.gov/clinvar/?term=SCV000931603, http://www.ncbi.nlm.nih.gov/clinvar/?term=SCV003850639, http://www.ncbi.nlm.nih.gov/clinvar/?term=SCV000607883
1200394	NC_000013.11:g.32339434del	Not Yet Reviewed	chr13:g.32339432:CT>C		-	LOVD	-
1206163	NC_000013.11:g.32380128_32380129del	Not Yet Reviewed	chr13:g.32380126:TTC>T		-	LOVD	-
1131577	NC_000013.11:g.32337527A>C	Not Yet Reviewed	chr13:g.32337527:A>C		-	ClinVar,exLOVD	http://www.ncbi.nlm.nih.gov/clinvar/?term=SCV000958341, http://www.ncbi.nlm.nih.gov/clinvar/?term=SCV005026066, http://www.ncbi.nlm.nih.gov/clinvar/?term=SCV003851737, http://www.ncbi.nlm.nih.gov/clinvar/?term=SCV001360256
1124567	NC_000013.11:g.32326261T>G	Not Yet Reviewed	chr13:g.32326261:T>G		-	ClinVar	http://www.ncbi.nlm.nih.gov/clinvar/?term=SCV001545823
1197653	NC_000013.11:g.32331723dup	Not Yet Reviewed	chr13:g.32331712:C>CT		-	GnomAD,GnomADv3	-
1206007	NC_000013.11:g.32379832_32379833insTGATACAGAATTTATCATCTTGCA	Not Yet Reviewed	chr13:g.32379809:A>AGATACAGAATTTATCATCTTGCAT		-	ClinVar	http://www.ncbi.nlm.nih.gov/clinvar/?term=SCV002197122
1126474	NC_000013.11:g.32331332G>C	Not Yet Reviewed	chr13:g.32331332:G>C		-	GnomADv3	-
1198314	NC_000013.11:g.32333319_32333320dup	Not Yet Reviewed	chr13:g.32333318:A>ATT		-	ClinVar	http://www.ncbi.nlm.nih.gov/clinvar/?term=SCV000918815
1138682	NC_000013.11:g.32341352T>A	Not Yet Reviewed	chr13:g.32341352:T>A		-	GnomADv3	-
1139848	NC_000013.11:g.32344842T>C	Not Yet Reviewed	chr13:g.32344842:T>C		-	GnomADv3	-
1202702	NC_000013.11:g.32354897_32354902del	Not Yet Reviewed	chr13:g.32354896:ATTTTAC>A		-	ClinVar	http://www.ncbi.nlm.nih.gov/clinvar/?term=SCV001403749
1124427	NC_000013.11:g.32326142A>C	Not Yet Reviewed	chr13:g.32326142:A>C		-	ClinVar,LOVD,GnomADv3	http://www.ncbi.nlm.nih.gov/clinvar/?term=SCV005882922, http://www.ncbi.nlm.nih.gov/clinvar/?term=SCV000963795, http://www.ncbi.nlm.nih.gov/clinvar/?term=SCV002638162, http://www.ncbi.nlm.nih.gov/clinvar/?term=SCV002533893, http://www.ncbi.nlm.nih.gov/clinvar/?term=SCV001964718, http://www.ncbi.nlm.nih.gov/clinvar/?term=SCV001959028, http://www.ncbi.nlm.nih.gov/clinvar/?term=SCV000683642
1126815	NC_000013.11:g.32332353A>C	Not Yet Reviewed	chr13:g.32332353:A>C		-	ClinVar	http://www.ncbi.nlm.nih.gov/clinvar/?term=SCV003848101, http://www.ncbi.nlm.nih.gov/clinvar/?term=SCV000962070
1198866	NC_000013.11:g.32336888_32336889delinsGA	Not Yet Reviewed	chr13:g.32336888:CC>GA		-	ClinVar	http://www.ncbi.nlm.nih.gov/clinvar/?term=SCV003847509, http://www.ncbi.nlm.nih.gov/clinvar/?term=SCV001735914
1206215	NC_000013.11:g.32380548_32380554dup	Not Yet Reviewed	chr13:g.32380534:C>CTTTTTTT		-	GnomADv3	-
1142034	NC_000013.11:g.32352700C>G	Not Yet Reviewed	chr13:g.32352700:C>G		-	GnomAD,GnomADv3	-
1148447	NC_000013.11:g.32367990T>C	Not Yet Reviewed	chr13:g.32367990:T>C		-	GnomADv3	-
1143254	NC_000013.11:g.32355302A>T	Not Yet Reviewed	chr13:g.32355302:A>T		-	ClinVar	http://www.ncbi.nlm.nih.gov/clinvar/?term=SCV001652489
1136273	NC_000013.11:g.32340052T>A	Not Yet Reviewed	chr13:g.32340052:T>A		-	ClinVar	http://www.ncbi.nlm.nih.gov/clinvar/?term=SCV002154137, http://www.ncbi.nlm.nih.gov/clinvar/?term=SCV003849023
1204443	NC_000013.11:g.32365749T>A	Not Yet Reviewed	chr13:g.32365749:T>A		-	GnomADv3	-
1146175	NC_000013.11:g.32362682A>T	Not Yet Reviewed	chr13:g.32362682:A>T		-	ClinVar	http://www.ncbi.nlm.nih.gov/clinvar/?term=SCV004005440
1149499	NC_000013.11:g.32370491G>C	Not Yet Reviewed	chr13:g.32370491:G>C		-	ClinVar	http://www.ncbi.nlm.nih.gov/clinvar/?term=SCV002675827, http://www.ncbi.nlm.nih.gov/clinvar/?term=SCV001636965
1130628	NC_000013.11:g.32336972A>C	Not Yet Reviewed	chr13:g.32336972:A>C		-	ClinVar	http://www.ncbi.nlm.nih.gov/clinvar/?term=SCV005097588, http://www.ncbi.nlm.nih.gov/clinvar/?term=SCV003848448, http://www.ncbi.nlm.nih.gov/clinvar/?term=SCV001351044
1150184	NC_000013.11:g.32371532T>C	Not Yet Reviewed	chr13:g.32371532:T>C		-	GnomADv3	-
1145669	NC_000013.11:g.32361739G>T	Not Yet Reviewed	chr13:g.32361739:G>T		-	GnomADv3	-
1204930	NC_000013.11:g.32368809_32368829del	Not Yet Reviewed	chr13:g.32368790:GTTTTTTTGTTTTTTTTTTGGT>G		-	GnomADv3	-
1138441	NC_000013.11:g.32341117T>C	Not Yet Reviewed	chr13:g.32341117:T>C		-	ClinVar	http://www.ncbi.nlm.nih.gov/clinvar/?term=SCV005753696, http://www.ncbi.nlm.nih.gov/clinvar/?term=SCV002666493
1134514	NC_000013.11:g.32339103T>C	Not Yet Reviewed	chr13:g.32339103:T>C		-	ClinVar,LOVD	http://www.ncbi.nlm.nih.gov/clinvar/?term=SCV003852070, http://www.ncbi.nlm.nih.gov/clinvar/?term=SCV001397413, http://www.ncbi.nlm.nih.gov/clinvar/?term=SCV002635971, http://www.ncbi.nlm.nih.gov/clinvar/?term=SCV000905380
1198167	NC_000013.11:g.32333095del	Pathogenic	chr13:g.32333094:GA>G		L540Wfs*18	ENIGMA,ClinVar,LOVD,BIC	http://www.ncbi.nlm.nih.gov/clinvar/?term=SCV001588523, http://www.ncbi.nlm.nih.gov/clinvar/?term=SCV000300447, http://www.ncbi.nlm.nih.gov/clinvar/?term=SCV000145898
1200460	NC_000013.11:g.32339543_32339544del	Not Yet Reviewed	chr13:g.32339539:CAA>C		-	ClinVar	http://www.ncbi.nlm.nih.gov/clinvar/?term=SCV005197218
1136927	NC_000013.11:g.32340379G>T	Not Yet Reviewed	chr13:g.32340379:G>T		-	ClinVar	http://www.ncbi.nlm.nih.gov/clinvar/?term=SCV004005428
1121404	NC_000013.11:g.32316508G>C	Not Yet Reviewed	chr13:g.32316508:G>C		-	ClinVar	http://www.ncbi.nlm.nih.gov/clinvar/?term=SCV005685989
1141820	NC_000013.11:g.32351878T>C	Not Yet Reviewed	chr13:g.32351878:T>C		-	1000_Genomes,GnomAD,GnomADv3	-
1133100	NC_000013.11:g.32338365A>G	Not Yet Reviewed	chr13:g.32338365:A>G		-	ClinVar	http://www.ncbi.nlm.nih.gov/clinvar/?term=SCV004485523
1144837	NC_000013.11:g.32358671G>A	Not Yet Reviewed	chr13:g.32358671:G>A		-	GnomAD,GnomADv3	-
1196729	NC_000013.11:g.32321925G>T	Not Yet Reviewed	chr13:g.32321925:G>T		-	GnomADv3	-
1157343	NC_000013.11:g.32394950G>A	Not Yet Reviewed	chr13:g.32394950:G>A		-	ClinVar	http://www.ncbi.nlm.nih.gov/clinvar/?term=SCV003252389
1159468	NC_000013.11:g.32398969A>G	Not Yet Reviewed	chr13:g.32398969:A>G		-	GnomAD,GnomADv3	-
1139913	NC_000013.11:g.32345139T>C	Not Yet Reviewed	chr13:g.32345139:T>C		-	GnomADv3	-
1206906	NC_000013.11:g.32394673T>C	Benign / Little Clinical Significance	chr13:g.32394673:T>C		?	ENIGMA,1000_Genomes,ClinVar,LOVD,ExAC,ESP,BIC,GnomAD,GnomADv3	http://www.ncbi.nlm.nih.gov/clinvar/?term=SCV002551845, http://www.ncbi.nlm.nih.gov/clinvar/?term=SCV002025871, http://www.ncbi.nlm.nih.gov/clinvar/?term=SCV001798803, http://www.ncbi.nlm.nih.gov/clinvar/?term=SCV000733336, http://www.ncbi.nlm.nih.gov/clinvar/?term=SCV000245297, http://www.ncbi.nlm.nih.gov/clinvar/?term=SCV000202306, http://www.ncbi.nlm.nih.gov/clinvar/?term=SCV005880560, http://www.ncbi.nlm.nih.gov/clinvar/?term=SCV000602757, http://www.ncbi.nlm.nih.gov/clinvar/?term=SCV000073777, http://www.ncbi.nlm.nih.gov/clinvar/?term=SCV002687639, http://www.ncbi.nlm.nih.gov/clinvar/?term=SCV004016856, http://www.ncbi.nlm.nih.gov/clinvar/?term=SCV000154101, http://www.ncbi.nlm.nih.gov/clinvar/?term=SCV000494375, http://www.ncbi.nlm.nih.gov/clinvar/?term=SCV002043698, http://www.ncbi.nlm.nih.gov/clinvar/?term=SCV001954160, http://www.ncbi.nlm.nih.gov/clinvar/?term=SCV001905684, http://www.ncbi.nlm.nih.gov/clinvar/?term=SCV000592269, http://www.ncbi.nlm.nih.gov/clinvar/?term=SCV000744560, http://www.ncbi.nlm.nih.gov/clinvar/?term=SCV000743362, http://www.ncbi.nlm.nih.gov/clinvar/?term=SCV000586991, http://www.ncbi.nlm.nih.gov/clinvar/?term=SCV000575764, http://www.ncbi.nlm.nih.gov/clinvar/?term=SCV000541044, http://www.ncbi.nlm.nih.gov/clinvar/?term=SCV000537380, http://www.ncbi.nlm.nih.gov/clinvar/?term=SCV000301782, http://www.ncbi.nlm.nih.gov/clinvar/?term=SCV000196024, http://www.ncbi.nlm.nih.gov/clinvar/?term=SCV000189322, http://www.ncbi.nlm.nih.gov/clinvar/?term=SCV000147587
1142324	NC_000013.11:g.32354150A>G	Not Yet Reviewed	chr13:g.32354150:A>G		-	GnomADv3	-
1199282	NC_000013.11:g.32337662_32337663dup	Pathogenic	chr13:g.32337660:A>ATT		L1103Ffs*2	ENIGMA,ClinVar	http://www.ncbi.nlm.nih.gov/clinvar/?term=SCV000605652, http://www.ncbi.nlm.nih.gov/clinvar/?term=SCV000784071
1134735	NC_000013.11:g.32339234C>G	Not Yet Reviewed	chr13:g.32339234:C>G		-	LOVD	-
1151154	NC_000013.11:g.32375685G>A	Not Yet Reviewed	chr13:g.32375685:G>A		-	GnomAD,GnomADv3	-
1140411	NC_000013.11:g.32346892T>G	Not Yet Reviewed	chr13:g.32346892:T>G		-	ClinVar	http://www.ncbi.nlm.nih.gov/clinvar/?term=SCV005059091, http://www.ncbi.nlm.nih.gov/clinvar/?term=SCV000635551
1139838	NC_000013.11:g.32344794A>C	Not Yet Reviewed	chr13:g.32344794:A>C		-	GnomADv3	-
1133592	NC_000013.11:g.32338620A>T	Not Yet Reviewed	chr13:g.32338620:A>T		-	ClinVar	http://www.ncbi.nlm.nih.gov/clinvar/?term=SCV003848798, http://www.ncbi.nlm.nih.gov/clinvar/?term=SCV001139087
1150802	NC_000013.11:g.32374239C>T	Not Yet Reviewed	chr13:g.32374239:C>T		-	GnomADv3	-
1150904	NC_000013.11:g.32374793A>T	Not Yet Reviewed	chr13:g.32374793:A>T		-	GnomADv3	-
1150445	NC_000013.11:g.32372780T>C	Not Yet Reviewed	chr13:g.32372780:T>C		-	GnomADv3	-
1157315	NC_000013.11:g.32394928G>C	Not Yet Reviewed	chr13:g.32394928:G>C		-	ClinVar	http://www.ncbi.nlm.nih.gov/clinvar/?term=SCV001406866
1134464	NC_000013.11:g.32339079A>C	Not Yet Reviewed	chr13:g.32339079:A>C		-	ClinVar	http://www.ncbi.nlm.nih.gov/clinvar/?term=SCV004328602, http://www.ncbi.nlm.nih.gov/clinvar/?term=SCV005552910, http://www.ncbi.nlm.nih.gov/clinvar/?term=SCV005424450, http://www.ncbi.nlm.nih.gov/clinvar/?term=SCV005402401
1197729	NC_000013.11:g.32332370del	Not Yet Reviewed	chr13:g.32332367:GA>G		-	ClinVar	http://www.ncbi.nlm.nih.gov/clinvar/?term=SCV004315548, http://www.ncbi.nlm.nih.gov/clinvar/?term=SCV004005568
1206434	NC_000013.11:g.32383758_32383759insTCTCC	Not Yet Reviewed	chr13:g.32383758:G>GTCTCC		-	GnomADv3	-
1135262	NC_000013.11:g.32339516A>G	Not Yet Reviewed	chr13:g.32339516:A>G		-	ClinVar,GnomAD	http://www.ncbi.nlm.nih.gov/clinvar/?term=SCV005551884, http://www.ncbi.nlm.nih.gov/clinvar/?term=SCV003847039, http://www.ncbi.nlm.nih.gov/clinvar/?term=SCV000817457, http://www.ncbi.nlm.nih.gov/clinvar/?term=SCV001735391
1198148	NC_000013.11:g.32333065_32333068del	Pathogenic	chr13:g.32333064:TTAAA>T		F529Lfs*28	ENIGMA,ClinVar,LOVD	http://www.ncbi.nlm.nih.gov/clinvar/?term=SCV005840447, http://www.ncbi.nlm.nih.gov/clinvar/?term=SCV000324003, http://www.ncbi.nlm.nih.gov/clinvar/?term=SCV000326570
1149489	NC_000013.11:g.32370487C>A	Not Yet Reviewed	chr13:g.32370487:C>A		-	ClinVar	http://www.ncbi.nlm.nih.gov/clinvar/?term=SCV002235971
1149994	NC_000013.11:g.32371060C>T	Likely benign	chr13:g.32371060:C>T		A2864=	ENIGMA,ClinVar,ExAC,GnomAD	http://www.ncbi.nlm.nih.gov/clinvar/?term=SCV000635673, http://www.ncbi.nlm.nih.gov/clinvar/?term=SCV000668518, http://www.ncbi.nlm.nih.gov/clinvar/?term=SCV000689138, http://www.ncbi.nlm.nih.gov/clinvar/?term=SCV000723337, http://www.ncbi.nlm.nih.gov/clinvar/?term=SCV002047015, http://www.ncbi.nlm.nih.gov/clinvar/?term=SCV000578984
1207193	NC_000013.11:g.32395981_32395988dup	Not Yet Reviewed	chr13:g.32395960:C>CTTTTTTTT		-	GnomADv3	-
1158132	NC_000013.11:g.32396999G>A	Likely benign	chr13:g.32396999:G>A		G3201=	ENIGMA,ClinVar	http://www.ncbi.nlm.nih.gov/clinvar/?term=SCV005883066, http://www.ncbi.nlm.nih.gov/clinvar/?term=SCV000214377, http://www.ncbi.nlm.nih.gov/clinvar/?term=SCV000578570, http://www.ncbi.nlm.nih.gov/clinvar/?term=SCV000560369
1131292	NC_000013.11:g.32337358A>C	Not Yet Reviewed	chr13:g.32337358:A>C		-	ClinVar	http://www.ncbi.nlm.nih.gov/clinvar/?term=SCV002748844
1122765	NC_000013.11:g.32320290C>G	Not Yet Reviewed	chr13:g.32320290:C>G		-	GnomADv3	-
1143291	NC_000013.11:g.32355428A>C	Not Yet Reviewed	chr13:g.32355428:A>C		-	GnomADv3	-
1204822	NC_000013.11:g.32368042T>C	Not Yet Reviewed	chr13:g.32368042:T>C		-	GnomADv3	-
1156013	NC_000013.11:g.32390648A>C	Not Yet Reviewed	chr13:g.32390648:A>C		-	GnomAD,GnomADv3	-
1150607	NC_000013.11:g.32373378C>T	Not Yet Reviewed	chr13:g.32373378:C>T		-	1000_Genomes,GnomAD,GnomADv3	-
1146558	NC_000013.11:g.32363286C>G	Pathogenic	chr13:g.32363286:C>G		S2695*	ENIGMA,ClinVar,LOVD,BIC	http://www.ncbi.nlm.nih.gov/clinvar/?term=SCV000327816, http://www.ncbi.nlm.nih.gov/clinvar/?term=SCV002677086, http://www.ncbi.nlm.nih.gov/clinvar/?term=SCV000282455, http://www.ncbi.nlm.nih.gov/clinvar/?term=SCV000147267
1140444	NC_000013.11:g.32346909T>G	Not Yet Reviewed	chr13:g.32346909:T>G		-	ClinVar	http://www.ncbi.nlm.nih.gov/clinvar/?term=SCV004246954
1159086	NC_000013.11:g.32398556A>G	Not Yet Reviewed	chr13:g.32398556:A>G		-	ClinVar,ExAC,GnomAD	http://www.ncbi.nlm.nih.gov/clinvar/?term=SCV004005468, http://www.ncbi.nlm.nih.gov/clinvar/?term=SCV000254165
1134059	NC_000013.11:g.32338870C>T	Not Yet Reviewed	chr13:g.32338870:C>T		-	ClinVar	http://www.ncbi.nlm.nih.gov/clinvar/?term=SCV001617050, http://www.ncbi.nlm.nih.gov/clinvar/?term=SCV005026292
1134541	NC_000013.11:g.32339123A>G	Not Yet Reviewed	chr13:g.32339123:A>G		-	ClinVar,LOVD	http://www.ncbi.nlm.nih.gov/clinvar/?term=SCV003852082, http://www.ncbi.nlm.nih.gov/clinvar/?term=SCV003488756
1197329	NC_000013.11:g.32327774_32327782dup	Not Yet Reviewed	chr13:g.32327768:A>ATTTTTTTTT		-	GnomADv3	-
1121804	NC_000013.11:g.32318059A>G	Not Yet Reviewed	chr13:g.32318059:A>G		-	GnomAD,GnomADv3	-
1148074	NC_000013.11:g.32366693G>A	Not Yet Reviewed	chr13:g.32366693:G>A		-	GnomADv3	-
1203839	NC_000013.11:g.32363214_32363231del	Not Yet Reviewed	chr13:g.32363211:CGGCTATAAAAAAGATAAT>C		-	ClinVar	http://www.ncbi.nlm.nih.gov/clinvar/?term=SCV000930854, http://www.ncbi.nlm.nih.gov/clinvar/?term=SCV004052639
1139221	NC_000013.11:g.32343131G>A	Not Yet Reviewed	chr13:g.32343131:G>A		-	GnomADv3	-
1196559	NC_000013.11:g.32319115_32319118del	Pathogenic	chr13:g.32319111:ACTTT>A		S36Qfs*43	ENIGMA,ClinVar,LOVD	http://www.ncbi.nlm.nih.gov/clinvar/?term=SCV000908850, http://www.ncbi.nlm.nih.gov/clinvar/?term=SCV000784218
1206293	NC_000013.11:g.32380565_32380567del	Not Yet Reviewed	chr13:g.32380563:TGGA>T		-	GnomADv3	-
1197348	NC_000013.11:g.32327800_32327802del	Not Yet Reviewed	chr13:g.32327795:GTTC>G		-	GnomADv3	-
1134612	NC_000013.11:g.32339161A>C	Not Yet Reviewed	chr13:g.32339161:A>C		-	ClinVar	http://www.ncbi.nlm.nih.gov/clinvar/?term=SCV005792134
1125089	NC_000013.11:g.32327293A>C	Benign / Little Clinical Significance	chr13:g.32327293:A>C		?	ENIGMA,1000_Genomes,ClinVar,LOVD,GnomAD,GnomADv3	http://www.ncbi.nlm.nih.gov/clinvar/?term=SCV000244980
1122156	NC_000013.11:g.32319114T>C	Not Yet Reviewed	chr13:g.32319114:T>C		-	GnomADv3	-
1207436	NC_000013.11:g.32398179del	Pathogenic	chr13:g.32398178:GT>G		C3222Wfs*27	ENIGMA,ClinVar,LOVD,ExAC,BIC,GnomAD	http://www.ncbi.nlm.nih.gov/clinvar/?term=SCV001774467, http://www.ncbi.nlm.nih.gov/clinvar/?term=SCV000588013, http://www.ncbi.nlm.nih.gov/clinvar/?term=SCV000147695, http://www.ncbi.nlm.nih.gov/clinvar/?term=SCV001587906, http://www.ncbi.nlm.nih.gov/clinvar/?term=SCV004216051, http://www.ncbi.nlm.nih.gov/clinvar/?term=SCV000184845, http://www.ncbi.nlm.nih.gov/clinvar/?term=SCV004846213, http://www.ncbi.nlm.nih.gov/clinvar/?term=SCV001734055, http://www.ncbi.nlm.nih.gov/clinvar/?term=SCV003915029, http://www.ncbi.nlm.nih.gov/clinvar/?term=SCV003838184, http://www.ncbi.nlm.nih.gov/clinvar/?term=SCV000328159, http://www.ncbi.nlm.nih.gov/clinvar/?term=SCV000296712, http://www.ncbi.nlm.nih.gov/clinvar/?term=SCV000592301, http://www.ncbi.nlm.nih.gov/clinvar/?term=SCV001472863, http://www.ncbi.nlm.nih.gov/clinvar/?term=SCV000923800, http://www.ncbi.nlm.nih.gov/clinvar/?term=SCV000301406
1127195	NC_000013.11:g.32332564T>C	Not Yet Reviewed	chr13:g.32332564:T>C		-	ClinVar	http://www.ncbi.nlm.nih.gov/clinvar/?term=SCV002730835
1149664	NC_000013.11:g.32370573G>A	Not Yet Reviewed	chr13:g.32370573:G>A		-	ClinVar,GnomAD	http://www.ncbi.nlm.nih.gov/clinvar/?term=SCV001605902
1206922	NC_000013.11:g.32394702del	Pathogenic	chr13:g.32394701:TC>T		F3090Lfs*14	ENIGMA,ClinVar	http://www.ncbi.nlm.nih.gov/clinvar/?term=SCV000283363, http://www.ncbi.nlm.nih.gov/clinvar/?term=SCV004362803, http://www.ncbi.nlm.nih.gov/clinvar/?term=SCV000784134
1199273	NC_000013.11:g.32337646dup	Pathogenic	chr13:g.32337642:A>AT		N1098*	ENIGMA,ClinVar,LOVD	http://www.ncbi.nlm.nih.gov/clinvar/?term=SCV000191886, http://www.ncbi.nlm.nih.gov/clinvar/?term=SCV004043950, http://www.ncbi.nlm.nih.gov/clinvar/?term=SCV000300614
1132196	NC_000013.11:g.32337866C>T	Not Yet Reviewed	chr13:g.32337866:C>T		-	ClinVar	http://www.ncbi.nlm.nih.gov/clinvar/?term=SCV004505916, http://www.ncbi.nlm.nih.gov/clinvar/?term=SCV002616368, http://www.ncbi.nlm.nih.gov/clinvar/?term=SCV003846666
1129810	NC_000013.11:g.32336480C>T	Likely benign	chr13:g.32336480:C>T		L709=	ENIGMA,ClinVar,ExAC,GnomAD	http://www.ncbi.nlm.nih.gov/clinvar/?term=SCV002419123, http://www.ncbi.nlm.nih.gov/clinvar/?term=SCV001469406, http://www.ncbi.nlm.nih.gov/clinvar/?term=SCV000578733, http://www.ncbi.nlm.nih.gov/clinvar/?term=SCV001340003
1157257	NC_000013.11:g.32394890G>A	Not Yet Reviewed	chr13:g.32394890:G>A		-	ClinVar	http://www.ncbi.nlm.nih.gov/clinvar/?term=SCV001180715
1207007	NC_000013.11:g.32394810G>A	Likely benign	chr13:g.32394810:G>A		Q3126=	ENIGMA,ClinVar	http://www.ncbi.nlm.nih.gov/clinvar/?term=SCV000217638, http://www.ncbi.nlm.nih.gov/clinvar/?term=SCV004042562, http://www.ncbi.nlm.nih.gov/clinvar/?term=SCV000759481, http://www.ncbi.nlm.nih.gov/clinvar/?term=SCV004758518, http://www.ncbi.nlm.nih.gov/clinvar/?term=SCV000578485, http://www.ncbi.nlm.nih.gov/clinvar/?term=SCV000520185
1205541	NC_000013.11:g.32376503C>T	Not Yet Reviewed	chr13:g.32376503:C>T		-	GnomADv3	-
1149863	NC_000013.11:g.32370998G>A	Not Yet Reviewed	chr13:g.32370998:G>A		-	ClinVar,LOVD,ExAC,GnomAD,GnomADv3	http://www.ncbi.nlm.nih.gov/clinvar/?term=SCV004220612, http://www.ncbi.nlm.nih.gov/clinvar/?term=SCV004846035, http://www.ncbi.nlm.nih.gov/clinvar/?term=SCV000283346, http://www.ncbi.nlm.nih.gov/clinvar/?term=SCV000274059, http://www.ncbi.nlm.nih.gov/clinvar/?term=SCV000683978, http://www.ncbi.nlm.nih.gov/clinvar/?term=SCV000592206, http://www.ncbi.nlm.nih.gov/clinvar/?term=SCV000383787, http://www.ncbi.nlm.nih.gov/clinvar/?term=SCV000383786, http://www.ncbi.nlm.nih.gov/clinvar/?term=SCV000785213
1203679	NC_000013.11:g.32362536_32362537del	Not Yet Reviewed	chr13:g.32362533:GAC>G		-	ClinVar	http://www.ncbi.nlm.nih.gov/clinvar/?term=SCV002758340, http://www.ncbi.nlm.nih.gov/clinvar/?term=SCV001736027
1154593	NC_000013.11:g.32384358C>T	Not Yet Reviewed	chr13:g.32384358:C>T		-	GnomAD,GnomADv3	-
1125110	NC_000013.11:g.32327378C>T	Not Yet Reviewed	chr13:g.32327378:C>T		-	GnomADv3	-
1130531	NC_000013.11:g.32336906T>C	Not Yet Reviewed	chr13:g.32336906:T>C		-	ClinVar	http://www.ncbi.nlm.nih.gov/clinvar/?term=SCV002740661, http://www.ncbi.nlm.nih.gov/clinvar/?term=SCV003848405
1155897	NC_000013.11:g.32390122T>A	Not Yet Reviewed	chr13:g.32390122:T>A		-	GnomAD,GnomADv3	-
1202792	NC_000013.11:g.32355073_32355076dup	Pathogenic	chr13:g.32355072:G>GTTCC		P2409Sfs*4	ENIGMA,ClinVar,LOVD	http://www.ncbi.nlm.nih.gov/clinvar/?term=SCV000324527
1150409	NC_000013.11:g.32372615C>T	Not Yet Reviewed	chr13:g.32372615:C>T		-	GnomAD,GnomADv3	-
1146814	NC_000013.11:g.32363417G>T	Not Yet Reviewed	chr13:g.32363417:G>T		-	ClinVar,LOVD,ExAC,GnomAD,GnomADv3	http://www.ncbi.nlm.nih.gov/clinvar/?term=SCV004220594, http://www.ncbi.nlm.nih.gov/clinvar/?term=SCV004122523, http://www.ncbi.nlm.nih.gov/clinvar/?term=SCV000828209, http://www.ncbi.nlm.nih.gov/clinvar/?term=SCV000273729, http://www.ncbi.nlm.nih.gov/clinvar/?term=SCV000566757, http://www.ncbi.nlm.nih.gov/clinvar/?term=SCV000689107
1127408	NC_000013.11:g.32332696C>T	Not Yet Reviewed	chr13:g.32332696:C>T		-	ClinVar	http://www.ncbi.nlm.nih.gov/clinvar/?term=SCV000523814
1149610	NC_000013.11:g.32370547A>G	Not Yet Reviewed	chr13:g.32370547:A>G		-	ClinVar,ENIGMA_BRCA12_Functional_Assays	http://www.ncbi.nlm.nih.gov/clinvar/?term=SCV005717933, http://www.ncbi.nlm.nih.gov/clinvar/?term=SCV005059042, http://www.ncbi.nlm.nih.gov/clinvar/?term=SCV000668665
1155991	NC_000013.11:g.32390505G>T	Not Yet Reviewed	chr13:g.32390505:G>T		-	GnomADv3	-
1151720	NC_000013.11:g.32376780G>A	Not Yet Reviewed	chr13:g.32376780:G>A		-	ClinVar	http://www.ncbi.nlm.nih.gov/clinvar/?term=SCV002682026, http://www.ncbi.nlm.nih.gov/clinvar/?term=SCV001201408
1200121	NC_000013.11:g.32338988del	Pathogenic	chr13:g.32338986:AC>A		L1545Ffs*23	ENIGMA,ClinVar,LOVD	http://www.ncbi.nlm.nih.gov/clinvar/?term=SCV005081001, http://www.ncbi.nlm.nih.gov/clinvar/?term=SCV004845713, http://www.ncbi.nlm.nih.gov/clinvar/?term=SCV000274186, http://www.ncbi.nlm.nih.gov/clinvar/?term=SCV005878665, http://www.ncbi.nlm.nih.gov/clinvar/?term=SCV002232972, http://www.ncbi.nlm.nih.gov/clinvar/?term=SCV000600597, http://www.ncbi.nlm.nih.gov/clinvar/?term=SCV005196949, http://www.ncbi.nlm.nih.gov/clinvar/?term=SCV004216083, http://www.ncbi.nlm.nih.gov/clinvar/?term=SCV000783926
1206821	NC_000013.11:g.32392588_32392589del	Not Yet Reviewed	chr13:g.32392585:GTC>G		-	GnomADv3	-
1157750	NC_000013.11:g.32396008G>A	Not Yet Reviewed	chr13:g.32396008:G>A		-	GnomADv3	-
1203687	NC_000013.11:g.32362546dup	Pathogenic	chr13:g.32362545:G>GT		D2611Gfs*7	ENIGMA,ClinVar	http://www.ncbi.nlm.nih.gov/clinvar/?term=SCV001376601, http://www.ncbi.nlm.nih.gov/clinvar/?term=SCV000605670, http://www.ncbi.nlm.nih.gov/clinvar/?term=SCV001734231, http://www.ncbi.nlm.nih.gov/clinvar/?term=SCV000784020
1127110	NC_000013.11:g.32332515A>C	Not Yet Reviewed	chr13:g.32332515:A>C		-	ClinVar	http://www.ncbi.nlm.nih.gov/clinvar/?term=SCV001539417, http://www.ncbi.nlm.nih.gov/clinvar/?term=SCV003849798, http://www.ncbi.nlm.nih.gov/clinvar/?term=SCV001469653
1204408	NC_000013.11:g.32365742T>A	Not Yet Reviewed	chr13:g.32365742:T>A		-	GnomADv3	-
1132527	NC_000013.11:g.32338061A>C	Not Yet Reviewed	chr13:g.32338061:A>C		-	ClinVar	http://www.ncbi.nlm.nih.gov/clinvar/?term=SCV003846808, http://www.ncbi.nlm.nih.gov/clinvar/?term=SCV001417695
1155519	NC_000013.11:g.32388519G>A	Not Yet Reviewed	chr13:g.32388519:G>A		-	1000_Genomes,GnomAD,GnomADv3	-
1196449	NC_000013.11:g.32317221dup	Not Yet Reviewed	chr13:g.32317215:C>CA		-	GnomADv3	-
1150788	NC_000013.11:g.32374186C>T	Not Yet Reviewed	chr13:g.32374186:C>T		-	GnomADv3	-
1141752	NC_000013.11:g.32351630G>A	Not Yet Reviewed	chr13:g.32351630:G>A		-	1000_Genomes,GnomADv3	-
1201429	NC_000013.11:g.32340823_32340824del	Pathogenic	chr13:g.32340816:ATC>A		Q2157Ifs*18	ENIGMA,ClinVar,LOVD,BIC,GnomADv3	http://www.ncbi.nlm.nih.gov/clinvar/?term=SCV002822072, http://www.ncbi.nlm.nih.gov/clinvar/?term=SCV000902520, http://www.ncbi.nlm.nih.gov/clinvar/?term=SCV000683785, http://www.ncbi.nlm.nih.gov/clinvar/?term=SCV004243720, http://www.ncbi.nlm.nih.gov/clinvar/?term=SCV000887882, http://www.ncbi.nlm.nih.gov/clinvar/?term=SCV000210781, http://www.ncbi.nlm.nih.gov/clinvar/?term=SCV000327437, http://www.ncbi.nlm.nih.gov/clinvar/?term=SCV002758338, http://www.ncbi.nlm.nih.gov/clinvar/?term=SCV002536239, http://www.ncbi.nlm.nih.gov/clinvar/?term=SCV000592056, http://www.ncbi.nlm.nih.gov/clinvar/?term=SCV000694976, http://www.ncbi.nlm.nih.gov/clinvar/?term=SCV001499678, http://www.ncbi.nlm.nih.gov/clinvar/?term=SCV000296828, http://www.ncbi.nlm.nih.gov/clinvar/?term=SCV000146867, http://www.ncbi.nlm.nih.gov/clinvar/?term=SCV000054236, http://www.ncbi.nlm.nih.gov/clinvar/?term=SCV000072978, http://www.ncbi.nlm.nih.gov/clinvar/?term=SCV005633954, http://www.ncbi.nlm.nih.gov/clinvar/?term=SCV000185965, http://www.ncbi.nlm.nih.gov/clinvar/?term=SCV005199541, http://www.ncbi.nlm.nih.gov/clinvar/?term=SCV004211884, http://www.ncbi.nlm.nih.gov/clinvar/?term=SCV000838840, http://www.ncbi.nlm.nih.gov/clinvar/?term=SCV000605800, http://www.ncbi.nlm.nih.gov/clinvar/?term=SCV000587851, http://www.ncbi.nlm.nih.gov/clinvar/?term=SCV000575754, http://www.ncbi.nlm.nih.gov/clinvar/?term=SCV000282426
1196863	NC_000013.11:g.32325081A>C	Benign / Little Clinical Significance	chr13:g.32325081:A>C		N108H	ENIGMA,1000_Genomes,ClinVar,LOVD,exLOVD,ExAC,ESP,BIC,GnomAD,GnomADv3	http://www.ncbi.nlm.nih.gov/clinvar/?term=SCV001161579, http://www.ncbi.nlm.nih.gov/clinvar/?term=SCV002025837, http://www.ncbi.nlm.nih.gov/clinvar/?term=SCV005915505, http://www.ncbi.nlm.nih.gov/clinvar/?term=SCV000230001, http://www.ncbi.nlm.nih.gov/clinvar/?term=SCV000072166, http://www.ncbi.nlm.nih.gov/clinvar/?term=SCV004114961, http://www.ncbi.nlm.nih.gov/clinvar/?term=SCV005236021, http://www.ncbi.nlm.nih.gov/clinvar/?term=SCV000186584, http://www.ncbi.nlm.nih.gov/clinvar/?term=SCV001138953, http://www.ncbi.nlm.nih.gov/clinvar/?term=SCV000600542, http://www.ncbi.nlm.nih.gov/clinvar/?term=SCV000488864, http://www.ncbi.nlm.nih.gov/clinvar/?term=SCV002533774, http://www.ncbi.nlm.nih.gov/clinvar/?term=SCV000694681, http://www.ncbi.nlm.nih.gov/clinvar/?term=SCV000210232, http://www.ncbi.nlm.nih.gov/clinvar/?term=SCV002515244, http://www.ncbi.nlm.nih.gov/clinvar/?term=SCV000903028, http://www.ncbi.nlm.nih.gov/clinvar/?term=SCV000146588
1159238	NC_000013.11:g.32398651C>G	Not Yet Reviewed	chr13:g.32398651:C>G		-	ClinVar,LOVD	http://www.ncbi.nlm.nih.gov/clinvar/?term=SCV002311951, http://www.ncbi.nlm.nih.gov/clinvar/?term=SCV000909102
1123701	NC_000013.11:g.32324617C>T	Not Yet Reviewed	chr13:g.32324617:C>T		-	GnomADv3	-
1150463	NC_000013.11:g.32372886G>C	Not Yet Reviewed	chr13:g.32372886:G>C		-	GnomADv3	-
1143319	NC_000013.11:g.32355564A>G	Not Yet Reviewed	chr13:g.32355564:A>G		-	GnomADv3	-
1203782	NC_000013.11:g.32362687A>C	Not Yet Reviewed	chr13:g.32362687:A>C		-	ClinVar,GnomADv3,ENIGMA_BRCA12_Functional_Assays	http://www.ncbi.nlm.nih.gov/clinvar/?term=SCV000607826, http://www.ncbi.nlm.nih.gov/clinvar/?term=SCV001485939
1199964	NC_000013.11:g.32338753del	Not Yet Reviewed	chr13:g.32338752:TA>T		-	LOVD	-
1129577	NC_000013.11:g.32336323T>A	Likely benign	chr13:g.32336323:T>A		T656=	ENIGMA,1000_Genomes,ClinVar,ExAC,GnomAD,GnomADv3	http://www.ncbi.nlm.nih.gov/clinvar/?term=SCV004361246, http://www.ncbi.nlm.nih.gov/clinvar/?term=SCV000579142, http://www.ncbi.nlm.nih.gov/clinvar/?term=SCV005773411
1126988	NC_000013.11:g.32332444A>G	Not Yet Reviewed	chr13:g.32332444:A>G		-	ClinVar,LOVD	http://www.ncbi.nlm.nih.gov/clinvar/?term=SCV002690723
1145927	NC_000013.11:g.32362548G>A	Not Yet Reviewed	chr13:g.32362548:G>A		-	ClinVar	http://www.ncbi.nlm.nih.gov/clinvar/?term=SCV003282605, http://www.ncbi.nlm.nih.gov/clinvar/?term=SCV002670013
1135781	NC_000013.11:g.32339784T>C	Not Yet Reviewed	chr13:g.32339784:T>C		-	ClinVar	http://www.ncbi.nlm.nih.gov/clinvar/?term=SCV002652905, http://www.ncbi.nlm.nih.gov/clinvar/?term=SCV003847240
1197996	NC_000013.11:g.32332813_32332816del	Pathogenic	chr13:g.32332812:CTTTG>C		L446Hfs*13	ENIGMA,ClinVar	http://www.ncbi.nlm.nih.gov/clinvar/?term=SCV000784194, http://www.ncbi.nlm.nih.gov/clinvar/?term=SCV000678717
1201093	NC_000013.11:g.32340403del	Pathogenic	chr13:g.32340400:GT>G		F2016Lfs*24	ENIGMA,ClinVar,LOVD	http://www.ncbi.nlm.nih.gov/clinvar/?term=SCV002656732, http://www.ncbi.nlm.nih.gov/clinvar/?term=SCV000324409, http://www.ncbi.nlm.nih.gov/clinvar/?term=SCV000327338
1196490	NC_000013.11:g.32318451_32318452del	Not Yet Reviewed	chr13:g.32318439:ATT>A		-	GnomADv3	-
1121152	NC_000013.11:g.32316137C>A	Not Yet Reviewed	chr13:g.32316137:C>A		-	GnomAD,GnomADv3	-
1154963	NC_000013.11:g.32386228C>T	Not Yet Reviewed	chr13:g.32386228:C>T		-	GnomAD,GnomADv3	-
1145633	NC_000013.11:g.32361563G>A	Not Yet Reviewed	chr13:g.32361563:G>A		-	GnomADv3	-
1202269	NC_000013.11:g.32349184T>C	Not Yet Reviewed	chr13:g.32349184:T>C		-	GnomADv3	-
1140469	NC_000013.11:g.32346961G>T	Not Yet Reviewed	chr13:g.32346961:G>T		-	LOVD	-
1129998	NC_000013.11:g.32336594G>A	Not Yet Reviewed	chr13:g.32336594:G>A		-	ClinVar,LOVD	http://www.ncbi.nlm.nih.gov/clinvar/?term=SCV003846595, http://www.ncbi.nlm.nih.gov/clinvar/?term=SCV002294146, http://www.ncbi.nlm.nih.gov/clinvar/?term=SCV002726859, http://www.ncbi.nlm.nih.gov/clinvar/?term=SCV002046691, http://www.ncbi.nlm.nih.gov/clinvar/?term=SCV000522175
1126126	NC_000013.11:g.32330913T>C	Not Yet Reviewed	chr13:g.32330913:T>C		-	LOVD	-
1137555	NC_000013.11:g.32340687A>G	Not Yet Reviewed	chr13:g.32340687:A>G		-	ClinVar	http://www.ncbi.nlm.nih.gov/clinvar/?term=SCV003852438, http://www.ncbi.nlm.nih.gov/clinvar/?term=SCV001733698
1139961	NC_000013.11:g.32345451T>G	Not Yet Reviewed	chr13:g.32345451:T>G		-	GnomAD,GnomADv3	-
1137104	NC_000013.11:g.32340471T>G	Not Yet Reviewed	chr13:g.32340471:T>G		-	ClinVar	http://www.ncbi.nlm.nih.gov/clinvar/?term=SCV004465530, http://www.ncbi.nlm.nih.gov/clinvar/?term=SCV000694937
1153831	NC_000013.11:g.32380875T>C	Not Yet Reviewed	chr13:g.32380875:T>C		-	GnomADv3	-
1155005	NC_000013.11:g.32386383G>C	Not Yet Reviewed	chr13:g.32386383:G>C		-	GnomADv3	-
1203236	NC_000013.11:g.32357841_32357842del	Not Yet Reviewed	chr13:g.32357839:GTT>G		-	ClinVar	http://www.ncbi.nlm.nih.gov/clinvar/?term=SCV003348084, http://www.ncbi.nlm.nih.gov/clinvar/?term=SCV002674459, http://www.ncbi.nlm.nih.gov/clinvar/?term=SCV002531880, http://www.ncbi.nlm.nih.gov/clinvar/?term=SCV002511838
1133401	NC_000013.11:g.32338514T>A	Not Yet Reviewed	chr13:g.32338514:T>A		-	ClinVar,LOVD,exLOVD,GnomAD,GnomADv3	http://www.ncbi.nlm.nih.gov/clinvar/?term=SCV000758932, http://www.ncbi.nlm.nih.gov/clinvar/?term=SCV000600578, http://www.ncbi.nlm.nih.gov/clinvar/?term=SCV000215302, http://www.ncbi.nlm.nih.gov/clinvar/?term=SCV004362036, http://www.ncbi.nlm.nih.gov/clinvar/?term=SCV003848732, http://www.ncbi.nlm.nih.gov/clinvar/?term=SCV000114999, http://www.ncbi.nlm.nih.gov/clinvar/?term=SCV004845277, http://www.ncbi.nlm.nih.gov/clinvar/?term=SCV005688855
1201186	NC_000013.11:g.32340553_32340554del	Pathogenic	chr13:g.32340551:GTT>G		S2067Hfs*10	ENIGMA,ClinVar,LOVD,BIC	http://www.ncbi.nlm.nih.gov/clinvar/?term=SCV001572443, http://www.ncbi.nlm.nih.gov/clinvar/?term=SCV000488477, http://www.ncbi.nlm.nih.gov/clinvar/?term=SCV000300995, http://www.ncbi.nlm.nih.gov/clinvar/?term=SCV000146786
1207419	NC_000013.11:g.32397948_32397951del	Benign / Little Clinical Significance	chr13:g.32397940:TCTTC>T		?	ENIGMA,1000_Genomes,ClinVar,LOVD,GnomAD,GnomADv3	http://www.ncbi.nlm.nih.gov/clinvar/?term=SCV001796262, http://www.ncbi.nlm.nih.gov/clinvar/?term=SCV000321228
1204475	NC_000013.11:g.32365762A>T	Not Yet Reviewed	chr13:g.32365762:A>T		-	GnomAD,GnomADv3	-
1150139	NC_000013.11:g.32371333G>T	Not Yet Reviewed	chr13:g.32371333:G>T		-	1000_Genomes,GnomADv3	-
1139806	NC_000013.11:g.32344699G>A	Not Yet Reviewed	chr13:g.32344699:G>A		-	GnomADv3	-
1200807	NC_000013.11:g.32340015C>T	Not Yet Reviewed	chr13:g.32340015:C>T		-	ClinVar,LOVD,ExAC,GnomAD	http://www.ncbi.nlm.nih.gov/clinvar/?term=SCV004243682, http://www.ncbi.nlm.nih.gov/clinvar/?term=SCV003848992, http://www.ncbi.nlm.nih.gov/clinvar/?term=SCV005915562, http://www.ncbi.nlm.nih.gov/clinvar/?term=SCV001543596, http://www.ncbi.nlm.nih.gov/clinvar/?term=SCV004758195, http://www.ncbi.nlm.nih.gov/clinvar/?term=SCV000184209, http://www.ncbi.nlm.nih.gov/clinvar/?term=SCV004022565, http://www.ncbi.nlm.nih.gov/clinvar/?term=SCV002536158, http://www.ncbi.nlm.nih.gov/clinvar/?term=SCV000600654, http://www.ncbi.nlm.nih.gov/clinvar/?term=SCV000297540, http://www.ncbi.nlm.nih.gov/clinvar/?term=SCV004846619, http://www.ncbi.nlm.nih.gov/clinvar/?term=SCV000916944, http://www.ncbi.nlm.nih.gov/clinvar/?term=SCV000903741
1136290	NC_000013.11:g.32340060A>C	Not Yet Reviewed	chr13:g.32340060:A>C		-	ClinVar	http://www.ncbi.nlm.nih.gov/clinvar/?term=SCV004228420
1202964	NC_000013.11:g.32356073G>A	Not Yet Reviewed	chr13:g.32356073:G>A		-	GnomADv3	-
1121334	NC_000013.11:g.32316471G>C	Not Yet Reviewed	chr13:g.32316471:G>C		-	ClinVar,LOVD,ExAC,GnomAD,GnomADv3	http://www.ncbi.nlm.nih.gov/clinvar/?term=SCV004704552, http://www.ncbi.nlm.nih.gov/clinvar/?term=SCV000217837, http://www.ncbi.nlm.nih.gov/clinvar/?term=SCV000759171, http://www.ncbi.nlm.nih.gov/clinvar/?term=SCV004216134, http://www.ncbi.nlm.nih.gov/clinvar/?term=SCV002520920, http://www.ncbi.nlm.nih.gov/clinvar/?term=SCV001343728, http://www.ncbi.nlm.nih.gov/clinvar/?term=SCV001551611, http://www.ncbi.nlm.nih.gov/clinvar/?term=SCV001467844
1155988	NC_000013.11:g.32390501G>A	Not Yet Reviewed	chr13:g.32390501:G>A		-	GnomADv3	-
1157031	NC_000013.11:g.32394775A>T	Not Yet Reviewed	chr13:g.32394775:A>T		-	ClinVar	http://www.ncbi.nlm.nih.gov/clinvar/?term=SCV004423315, http://www.ncbi.nlm.nih.gov/clinvar/?term=SCV004841380
1135820	NC_000013.11:g.32339805C>A	Not Yet Reviewed	chr13:g.32339805:C>A		-	ClinVar	http://www.ncbi.nlm.nih.gov/clinvar/?term=SCV005027994
1159137	NC_000013.11:g.32398589A>G	Not Yet Reviewed	chr13:g.32398589:A>G		-	ClinVar,LOVD,BIC,GnomAD,GnomADv3	http://www.ncbi.nlm.nih.gov/clinvar/?term=SCV004175330, http://www.ncbi.nlm.nih.gov/clinvar/?term=SCV000918850, http://www.ncbi.nlm.nih.gov/clinvar/?term=SCV001825880, http://www.ncbi.nlm.nih.gov/clinvar/?term=SCV000911439, http://www.ncbi.nlm.nih.gov/clinvar/?term=SCV002760742, http://www.ncbi.nlm.nih.gov/clinvar/?term=SCV000071721, http://www.ncbi.nlm.nih.gov/clinvar/?term=SCV000276205, http://www.ncbi.nlm.nih.gov/clinvar/?term=SCV001159983, http://www.ncbi.nlm.nih.gov/clinvar/?term=SCV001139284, http://www.ncbi.nlm.nih.gov/clinvar/?term=SCV000786339, http://www.ncbi.nlm.nih.gov/clinvar/?term=SCV000145747
1142740	NC_000013.11:g.32355018A>G	Not Yet Reviewed	chr13:g.32355018:A>G		-	ClinVar,LOVD	http://www.ncbi.nlm.nih.gov/clinvar/?term=SCV002665595, http://www.ncbi.nlm.nih.gov/clinvar/?term=SCV002172415
1135706	NC_000013.11:g.32339738A>G	Not Yet Reviewed	chr13:g.32339738:A>G		-	ClinVar,exLOVD	http://www.ncbi.nlm.nih.gov/clinvar/?term=SCV004248046
1204283	NC_000013.11:g.32365686del	Not Yet Reviewed	chr13:g.32365684:GT>G		-	GnomADv3	-
1198339	NC_000013.11:g.32333343C>T	Benign / Little Clinical Significance	chr13:g.32333343:C>T		A622V	ENIGMA,ClinVar,exLOVD,BIC,GnomADv3	http://www.ncbi.nlm.nih.gov/clinvar/?term=SCV001161609, http://www.ncbi.nlm.nih.gov/clinvar/?term=SCV005915469, http://www.ncbi.nlm.nih.gov/clinvar/?term=SCV000184100, http://www.ncbi.nlm.nih.gov/clinvar/?term=SCV000600491, http://www.ncbi.nlm.nih.gov/clinvar/?term=SCV000518110, http://www.ncbi.nlm.nih.gov/clinvar/?term=SCV000053953, http://www.ncbi.nlm.nih.gov/clinvar/?term=SCV000145969, http://www.ncbi.nlm.nih.gov/clinvar/?term=SCV000071926, http://www.ncbi.nlm.nih.gov/clinvar/?term=SCV004846985, http://www.ncbi.nlm.nih.gov/clinvar/?term=SCV000911435
1204941	NC_000013.11:g.32368800_32368801insG	Not Yet Reviewed	chr13:g.32368800:T>TG		-	GnomADv3	-
1128770	NC_000013.11:g.32333421A>C	Not Yet Reviewed	chr13:g.32333421:A>C		-	LOVD	-
1147452	NC_000013.11:g.32365115T>C	Not Yet Reviewed	chr13:g.32365115:T>C		-	GnomAD	-
1122476	NC_000013.11:g.32319300A>G	Not Yet Reviewed	chr13:g.32319300:A>G		-	ClinVar	http://www.ncbi.nlm.nih.gov/clinvar/?term=SCV005743928, http://www.ncbi.nlm.nih.gov/clinvar/?term=SCV001177939, http://www.ncbi.nlm.nih.gov/clinvar/?term=SCV000912758
1150826	NC_000013.11:g.32374333C>T	Not Yet Reviewed	chr13:g.32374333:C>T		-	GnomAD,GnomADv3	-
1132512	NC_000013.11:g.32338049G>C	Not Yet Reviewed	chr13:g.32338049:G>C		-	LOVD	-
1202341	NC_000013.11:g.32349239_32349240insAAAAAAAAAAAAAAAAAAAAAAAAAAAAAAAAA	Not Yet Reviewed	chr13:g.32349216:C>CAAAAAAAAAAAAAAAAAAAAAAAAAAAAAAAAA		-	GnomADv3	-
1133246	NC_000013.11:g.32338441C>T	Likely benign	chr13:g.32338441:C>T		H1362=	ENIGMA,ClinVar,ExAC,GnomAD	http://www.ncbi.nlm.nih.gov/clinvar/?term=SCV001674130, http://www.ncbi.nlm.nih.gov/clinvar/?term=SCV002628247, http://www.ncbi.nlm.nih.gov/clinvar/?term=SCV001341320, http://www.ncbi.nlm.nih.gov/clinvar/?term=SCV000578779
1142973	NC_000013.11:g.32355145A>T	Not Yet Reviewed	chr13:g.32355145:A>T		-	ClinVar	http://www.ncbi.nlm.nih.gov/clinvar/?term=SCV001352819
1122655	NC_000013.11:g.32319798A>G	Not Yet Reviewed	chr13:g.32319798:A>G		-	GnomADv3	-
1202879	NC_000013.11:g.32355233_32355234insG	Not Yet Reviewed	chr13:g.32355233:C>CG		-	ClinVar	http://www.ncbi.nlm.nih.gov/clinvar/?term=SCV000210787
1202496	NC_000013.11:g.32349837C>A	Not Yet Reviewed	chr13:g.32349837:C>A		-	GnomADv3	-
1150956	NC_000013.11:g.32375046A>G	Not Yet Reviewed	chr13:g.32375046:A>G		-	1000_Genomes,GnomAD,GnomADv3	-
1142299	NC_000013.11:g.32353998G>T	Not Yet Reviewed	chr13:g.32353998:G>T		-	GnomADv3	-
1200203	NC_000013.11:g.32339124A>G	Not Yet Reviewed	chr13:g.32339124:A>G		-	ClinVar,LOVD	http://www.ncbi.nlm.nih.gov/clinvar/?term=SCV002634700, http://www.ncbi.nlm.nih.gov/clinvar/?term=SCV001395833, http://www.ncbi.nlm.nih.gov/clinvar/?term=SCV003852083
1198460	NC_000013.11:g.32335141_32335144del	Benign / Little Clinical Significance	chr13:g.32335140:TCAAG>T		?	ENIGMA,1000_Genomes,ClinVar,LOVD,GnomAD,GnomADv3	http://www.ncbi.nlm.nih.gov/clinvar/?term=SCV000245013
1121734	NC_000013.11:g.32317661T>C	Benign / Little Clinical Significance	chr13:g.32317661:T>C		?	ENIGMA,1000_Genomes,ClinVar,LOVD,GnomAD,GnomADv3	http://www.ncbi.nlm.nih.gov/clinvar/?term=SCV001843123, http://www.ncbi.nlm.nih.gov/clinvar/?term=SCV000244924
1150160	NC_000013.11:g.32371410G>A	Not Yet Reviewed	chr13:g.32371410:G>A		-	GnomADv3	-
1151864	NC_000013.11:g.32377201G>T	Not Yet Reviewed	chr13:g.32377201:G>T		-	GnomAD,GnomADv3	-
1158493	NC_000013.11:g.32398150T>G	Not Yet Reviewed	chr13:g.32398150:T>G		-	ClinVar	http://www.ncbi.nlm.nih.gov/clinvar/?term=SCV002694191
1145217	NC_000013.11:g.32359637T>G	Not Yet Reviewed	chr13:g.32359637:T>G		-	GnomADv3	-
1128797	NC_000013.11:g.32333484T>C	Not Yet Reviewed	chr13:g.32333484:T>C		-	GnomAD,GnomADv3	-
1136853	NC_000013.11:g.32340342C>A	Not Yet Reviewed	chr13:g.32340342:C>A		-	ClinVar	http://www.ncbi.nlm.nih.gov/clinvar/?term=SCV003855484
1124543	NC_000013.11:g.32326249T>A	Not Yet Reviewed	chr13:g.32326249:T>A		-	ClinVar	http://www.ncbi.nlm.nih.gov/clinvar/?term=SCV004189969
1198669	NC_000013.11:g.32336462dup	Not Yet Reviewed	chr13:g.32336461:T>TA		-	ClinVar	http://www.ncbi.nlm.nih.gov/clinvar/?term=SCV002193600
1196748	NC_000013.11:g.32322477_32322478insTTTATT	Not Yet Reviewed	chr13:g.32322477:G>GTTTATT		-	GnomAD,GnomADv3	-
1196518	NC_000013.11:g.32319070dup	Not Yet Reviewed	chr13:g.32319060:A>AT		-	ClinVar,LOVD,GnomAD,GnomADv3,ExAC,ESP	http://www.ncbi.nlm.nih.gov/clinvar/?term=SCV000252613, http://www.ncbi.nlm.nih.gov/clinvar/?term=SCV004244228, http://www.ncbi.nlm.nih.gov/clinvar/?term=SCV002800206, http://www.ncbi.nlm.nih.gov/clinvar/?term=SCV005915617, http://www.ncbi.nlm.nih.gov/clinvar/?term=SCV005075148, http://www.ncbi.nlm.nih.gov/clinvar/?term=SCV005879616, http://www.ncbi.nlm.nih.gov/clinvar/?term=SCV002550236, http://www.ncbi.nlm.nih.gov/clinvar/?term=SCV004733508, http://www.ncbi.nlm.nih.gov/clinvar/?term=SCV003838140, http://www.ncbi.nlm.nih.gov/clinvar/?term=SCV000221128, http://www.ncbi.nlm.nih.gov/clinvar/?term=SCV002536272, http://www.ncbi.nlm.nih.gov/clinvar/?term=SCV001964385, http://www.ncbi.nlm.nih.gov/clinvar/?term=SCV001894974, http://www.ncbi.nlm.nih.gov/clinvar/?term=SCV000695004, http://www.ncbi.nlm.nih.gov/clinvar/?term=SCV000054254, http://www.ncbi.nlm.nih.gov/clinvar/?term=SCV000683812, http://www.ncbi.nlm.nih.gov/clinvar/?term=SCV001928840, http://www.ncbi.nlm.nih.gov/clinvar/?term=SCV001906269
1200246	NC_000013.11:g.32339203_32339206del	Pathogenic	chr13:g.32339201:TTAAG>T		S1617Ifs*18	ENIGMA,ClinVar	http://www.ncbi.nlm.nih.gov/clinvar/?term=SCV000784034, http://www.ncbi.nlm.nih.gov/clinvar/?term=SCV000587726
1131104	NC_000013.11:g.32337259T>C	Not Yet Reviewed	chr13:g.32337259:T>C		-	ClinVar	http://www.ncbi.nlm.nih.gov/clinvar/?term=SCV001648156, http://www.ncbi.nlm.nih.gov/clinvar/?term=SCV002752372
1156231	NC_000013.11:g.32391767G>T	Not Yet Reviewed	chr13:g.32391767:G>T		-	1000_Genomes,GnomAD,GnomADv3	-
1130436	NC_000013.11:g.32336849G>T	Pathogenic	chr13:g.32336849:G>T		E832*	ENIGMA,ClinVar,LOVD	http://www.ncbi.nlm.nih.gov/clinvar/?term=SCV000216679, http://www.ncbi.nlm.nih.gov/clinvar/?term=SCV000300525
1123102	NC_000013.11:g.32322048A>G	Not Yet Reviewed	chr13:g.32322048:A>G		-	GnomADv3	-
1154033	NC_000013.11:g.32381963G>A	Not Yet Reviewed	chr13:g.32381963:G>A		-	1000_Genomes,GnomAD,GnomADv3	-
1159184	NC_000013.11:g.32398618A>T	Not Yet Reviewed	chr13:g.32398618:A>T		-	ClinVar	http://www.ncbi.nlm.nih.gov/clinvar/?term=SCV005735154
1149213	NC_000013.11:g.32369919G>T	Benign / Little Clinical Significance	chr13:g.32369919:G>T		?	ENIGMA,1000_Genomes,ClinVar,LOVD,GnomAD,GnomADv3	http://www.ncbi.nlm.nih.gov/clinvar/?term=SCV000245174
1138797	NC_000013.11:g.32341736C>T	Not Yet Reviewed	chr13:g.32341736:C>T		-	GnomADv3	-
1197809	NC_000013.11:g.32332488dup	Not Yet Reviewed	chr13:g.32332485:C>CA		-	ClinVar	http://www.ncbi.nlm.nih.gov/clinvar/?term=SCV001433746, http://www.ncbi.nlm.nih.gov/clinvar/?term=SCV003806650, http://www.ncbi.nlm.nih.gov/clinvar/?term=SCV001358710
1196510	NC_000013.11:g.32318810_32318813del	Not Yet Reviewed	chr13:g.32318802:AAAAT>A		-	GnomAD,GnomADv3	-
1121311	NC_000013.11:g.32316458A>G	Not Yet Reviewed	chr13:g.32316458:A>G		-	ClinVar,ExAC,GnomAD	http://www.ncbi.nlm.nih.gov/clinvar/?term=SCV000166154, http://www.ncbi.nlm.nih.gov/clinvar/?term=SCV000905886, http://www.ncbi.nlm.nih.gov/clinvar/?term=SCV000114953
1158880	NC_000013.11:g.32398410G>A	Not Yet Reviewed	chr13:g.32398410:G>A		-	ClinVar	http://www.ncbi.nlm.nih.gov/clinvar/?term=SCV001706532, http://www.ncbi.nlm.nih.gov/clinvar/?term=SCV000911136
1134718	NC_000013.11:g.32339224A>G	Not Yet Reviewed	chr13:g.32339224:A>G		-	ClinVar	http://www.ncbi.nlm.nih.gov/clinvar/?term=SCV000668679
1198318	NC_000013.11:g.32333324del	Not Yet Reviewed	chr13:g.32333323:CT>C		-	ClinVar	http://www.ncbi.nlm.nih.gov/clinvar/?term=SCV001212275, http://www.ncbi.nlm.nih.gov/clinvar/?term=SCV005025311, http://www.ncbi.nlm.nih.gov/clinvar/?term=SCV000918942
1159147	NC_000013.11:g.32398596A>G	Not Yet Reviewed	chr13:g.32398596:A>G		-	ClinVar,LOVD	http://www.ncbi.nlm.nih.gov/clinvar/?term=SCV001169773
1123751	NC_000013.11:g.32324848C>T	Not Yet Reviewed	chr13:g.32324848:C>T		-	GnomADv3	-
1125928	NC_000013.11:g.32329993C>T	Not Yet Reviewed	chr13:g.32329993:C>T		-	GnomADv3	-
1201137	NC_000013.11:g.32340469_32340472del	Not Yet Reviewed	chr13:g.32340467:CATTT>C		-	ClinVar	http://www.ncbi.nlm.nih.gov/clinvar/?term=SCV005843251
1141576	NC_000013.11:g.32350982C>A	Not Yet Reviewed	chr13:g.32350982:C>A		-	GnomADv3	-
1153976	NC_000013.11:g.32381690G>A	Not Yet Reviewed	chr13:g.32381690:G>A		-	GnomAD,GnomADv3	-
1200472	NC_000013.11:g.32339555dup	Not Yet Reviewed	chr13:g.32339554:C>CG		-	ClinVar,LOVD	http://www.ncbi.nlm.nih.gov/clinvar/?term=SCV000758817, http://www.ncbi.nlm.nih.gov/clinvar/?term=SCV004214556, http://www.ncbi.nlm.nih.gov/clinvar/?term=SCV003807110, http://www.ncbi.nlm.nih.gov/clinvar/?term=SCV001773603, http://www.ncbi.nlm.nih.gov/clinvar/?term=SCV000694840
1197014	NC_000013.11:g.32325836G>T	Not Yet Reviewed	chr13:g.32325836:G>T		-	GnomADv3	-
1156214	NC_000013.11:g.32391658A>T	Benign / Little Clinical Significance	chr13:g.32391658:A>T		?	ENIGMA,1000_Genomes,ClinVar,LOVD,GnomAD,GnomADv3	http://www.ncbi.nlm.nih.gov/clinvar/?term=SCV000245277
1151394	NC_000013.11:g.32376502A>G	Not Yet Reviewed	chr13:g.32376502:A>G		-	1000_Genomes,GnomADv3	-
1135228	NC_000013.11:g.32339497T>G	Not Yet Reviewed	chr13:g.32339497:T>G		-	ClinVar	http://www.ncbi.nlm.nih.gov/clinvar/?term=SCV005762480, http://www.ncbi.nlm.nih.gov/clinvar/?term=SCV001468877
1148104	NC_000013.11:g.32366800C>A	Not Yet Reviewed	chr13:g.32366800:C>A		-	GnomADv3	-
1146636	NC_000013.11:g.32363329T>C	Not Yet Reviewed	chr13:g.32363329:T>C		-	ClinVar	http://www.ncbi.nlm.nih.gov/clinvar/?term=SCV000759474, http://www.ncbi.nlm.nih.gov/clinvar/?term=SCV002678783, http://www.ncbi.nlm.nih.gov/clinvar/?term=SCV004362732
1155252	NC_000013.11:g.32387593G>A	Not Yet Reviewed	chr13:g.32387593:G>A		-	GnomADv3	-
1151011	NC_000013.11:g.32375288T>C	Not Yet Reviewed	chr13:g.32375288:T>C		-	GnomADv3	-
1207381	NC_000013.11:g.32397045G>A	Not Yet Reviewed	chr13:g.32397045:G>A		-	ClinVar,LOVD	http://www.ncbi.nlm.nih.gov/clinvar/?term=SCV002760187, http://www.ncbi.nlm.nih.gov/clinvar/?term=SCV004634283, http://www.ncbi.nlm.nih.gov/clinvar/?term=SCV003859073, http://www.ncbi.nlm.nih.gov/clinvar/?term=SCV000677870
1142537	NC_000013.11:g.32354887A>T	Not Yet Reviewed	chr13:g.32354887:A>T		-	ClinVar	http://www.ncbi.nlm.nih.gov/clinvar/?term=SCV005550098
1123653	NC_000013.11:g.32324290A>G	Not Yet Reviewed	chr13:g.32324290:A>G		-	GnomADv3	-
1138205	NC_000013.11:g.32341004A>G	Not Yet Reviewed	chr13:g.32341004:A>G		-	ClinVar,LOVD	http://www.ncbi.nlm.nih.gov/clinvar/?term=SCV000758896, http://www.ncbi.nlm.nih.gov/clinvar/?term=SCV003859075, http://www.ncbi.nlm.nih.gov/clinvar/?term=SCV003847335
1207595	NC_000013.11:g.32398630_32398631insAAAAGTGGGAAAAGCTTTATGAAA	Not Yet Reviewed	chr13:g.32398630:C>CAAAAGTGGGAAAAGCTTTATGAAA		-	GnomAD	-
1156996	NC_000013.11:g.32394756C>T	Not Yet Reviewed	chr13:g.32394756:C>T		-	ClinVar	http://www.ncbi.nlm.nih.gov/clinvar/?term=SCV004330277, http://www.ncbi.nlm.nih.gov/clinvar/?term=SCV005031820, http://www.ncbi.nlm.nih.gov/clinvar/?term=SCV004362807
1150120	NC_000013.11:g.32371234A>T	Not Yet Reviewed	chr13:g.32371234:A>T		-	GnomADv3	-
1131124	NC_000013.11:g.32337271A>C	Not Yet Reviewed	chr13:g.32337271:A>C		-	ClinVar	http://www.ncbi.nlm.nih.gov/clinvar/?term=SCV001485664, http://www.ncbi.nlm.nih.gov/clinvar/?term=SCV005025741, http://www.ncbi.nlm.nih.gov/clinvar/?term=SCV003850231
1143818	NC_000013.11:g.32356541A>G	Not Yet Reviewed	chr13:g.32356541:A>G		-	ClinVar,LOVD	http://www.ncbi.nlm.nih.gov/clinvar/?term=SCV002117560, http://www.ncbi.nlm.nih.gov/clinvar/?term=SCV004844426, http://www.ncbi.nlm.nih.gov/clinvar/?term=SCV001342342, http://www.ncbi.nlm.nih.gov/clinvar/?term=SCV004213692
1134677	NC_000013.11:g.32339200C>T	Likely benign	chr13:g.32339200:C>T		L1615=	ENIGMA,ClinVar	http://www.ncbi.nlm.nih.gov/clinvar/?term=SCV001686963, http://www.ncbi.nlm.nih.gov/clinvar/?term=SCV005424454, http://www.ncbi.nlm.nih.gov/clinvar/?term=SCV002533907, http://www.ncbi.nlm.nih.gov/clinvar/?term=SCV000274547, http://www.ncbi.nlm.nih.gov/clinvar/?term=SCV000579012
1137536	NC_000013.11:g.32340680G>T	Not Yet Reviewed	chr13:g.32340680:G>T		-	ClinVar	http://www.ncbi.nlm.nih.gov/clinvar/?term=SCV002658383, http://www.ncbi.nlm.nih.gov/clinvar/?term=SCV003852433
1203172	NC_000013.11:g.32357753T>C	Not Yet Reviewed	chr13:g.32357753:T>C		-	ClinVar	http://www.ncbi.nlm.nih.gov/clinvar/?term=SCV005980202, http://www.ncbi.nlm.nih.gov/clinvar/?term=SCV001667524
1136988	NC_000013.11:g.32340413G>A	Not Yet Reviewed	chr13:g.32340413:G>A		-	ClinVar,LOVD,exLOVD,BIC,GnomADv3,ENIGMA_BRCA12_Functional_Assays	http://www.ncbi.nlm.nih.gov/clinvar/?term=SCV002046522, http://www.ncbi.nlm.nih.gov/clinvar/?term=SCV000184236, http://www.ncbi.nlm.nih.gov/clinvar/?term=SCV000903522, http://www.ncbi.nlm.nih.gov/clinvar/?term=SCV003850889, http://www.ncbi.nlm.nih.gov/clinvar/?term=SCV001960040, http://www.ncbi.nlm.nih.gov/clinvar/?term=SCV000189311, http://www.ncbi.nlm.nih.gov/clinvar/?term=SCV000146756, http://www.ncbi.nlm.nih.gov/clinvar/?term=SCV004846689, http://www.ncbi.nlm.nih.gov/clinvar/?term=SCV000487869, http://www.ncbi.nlm.nih.gov/clinvar/?term=SCV001971273, http://www.ncbi.nlm.nih.gov/clinvar/?term=SCV000592024, http://www.ncbi.nlm.nih.gov/clinvar/?term=SCV000694931, http://www.ncbi.nlm.nih.gov/clinvar/?term=SCV000549600, http://www.ncbi.nlm.nih.gov/clinvar/?term=SCV000210381
1144615	NC_000013.11:g.32358127A>G	Benign / Little Clinical Significance	chr13:g.32358127:A>G		?	ENIGMA,1000_Genomes,ClinVar,LOVD,GnomAD,GnomADv3	http://www.ncbi.nlm.nih.gov/clinvar/?term=SCV000321221
1204207	NC_000013.11:g.32365138del	Not Yet Reviewed	chr13:g.32365137:TG>T		-	GnomADv3	-
1153268	NC_000013.11:g.32379998T>C	Not Yet Reviewed	chr13:g.32379998:T>C		-	ClinVar	http://www.ncbi.nlm.nih.gov/clinvar/?term=SCV001087725
1150188	NC_000013.11:g.32371553A>G	Not Yet Reviewed	chr13:g.32371553:A>G		-	GnomAD,GnomADv3	-
1198015	NC_000013.11:g.32332852del	Not Yet Reviewed	chr13:g.32332851:CA>C		-	ClinVar	http://www.ncbi.nlm.nih.gov/clinvar/?term=SCV004171025
1140042	NC_000013.11:g.32345839A>G	Not Yet Reviewed	chr13:g.32345839:A>G		-	GnomADv3	-
1200540	NC_000013.11:g.32339612_32339617del	Not Yet Reviewed	chr13:g.32339609:CATTCTG>C		-	LOVD	-
1131083	NC_000013.11:g.32337243T>C	Not Yet Reviewed	chr13:g.32337243:T>C		-	ClinVar,LOVD	http://www.ncbi.nlm.nih.gov/clinvar/?term=SCV004828966, http://www.ncbi.nlm.nih.gov/clinvar/?term=SCV004448305
1122335	NC_000013.11:g.32319223A>G	Not Yet Reviewed	chr13:g.32319223:A>G		-	ClinVar	http://www.ncbi.nlm.nih.gov/clinvar/?term=SCV003479652, http://www.ncbi.nlm.nih.gov/clinvar/?term=SCV002728021
1130775	NC_000013.11:g.32337056C>G	Not Yet Reviewed	chr13:g.32337056:C>G		-	ClinVar	http://www.ncbi.nlm.nih.gov/clinvar/?term=SCV002236110, http://www.ncbi.nlm.nih.gov/clinvar/?term=SCV003850080
1135747	NC_000013.11:g.32339761A>T	Not Yet Reviewed	chr13:g.32339761:A>T		-	ClinVar	http://www.ncbi.nlm.nih.gov/clinvar/?term=SCV003847223, http://www.ncbi.nlm.nih.gov/clinvar/?term=SCV001348843
1145768	NC_000013.11:g.32362187T>A	Not Yet Reviewed	chr13:g.32362187:T>A		-	GnomAD,GnomADv3	-
1196869	NC_000013.11:g.32325101dup	Pathogenic	chr13:g.32325100:A>AT		K115*	ENIGMA,ClinVar	http://www.ncbi.nlm.nih.gov/clinvar/?term=SCV001220906, http://www.ncbi.nlm.nih.gov/clinvar/?term=SCV000607895, http://www.ncbi.nlm.nih.gov/clinvar/?term=SCV000783745
1147170	NC_000013.11:g.32364164C>G	Not Yet Reviewed	chr13:g.32364164:C>G		-	GnomADv3	-
1200881	NC_000013.11:g.32340118dup	Pathogenic	chr13:g.32340113:G>GT		A1922Cfs*2	ENIGMA,ClinVar,LOVD,BIC	http://www.ncbi.nlm.nih.gov/clinvar/?term=SCV001186526, http://www.ncbi.nlm.nih.gov/clinvar/?term=SCV001588192, http://www.ncbi.nlm.nih.gov/clinvar/?term=SCV002774327, http://www.ncbi.nlm.nih.gov/clinvar/?term=SCV001451860, http://www.ncbi.nlm.nih.gov/clinvar/?term=SCV000683732, http://www.ncbi.nlm.nih.gov/clinvar/?term=SCV004210416, http://www.ncbi.nlm.nih.gov/clinvar/?term=SCV000327277, http://www.ncbi.nlm.nih.gov/clinvar/?term=SCV000918906, http://www.ncbi.nlm.nih.gov/clinvar/?term=SCV000300927, http://www.ncbi.nlm.nih.gov/clinvar/?term=SCV000146691
1207572	NC_000013.11:g.32398584del	Not Yet Reviewed	chr13:g.32398583:CA>C		-	ClinVar	http://www.ncbi.nlm.nih.gov/clinvar/?term=SCV000678709
1123450	NC_000013.11:g.32323336G>A	Not Yet Reviewed	chr13:g.32323336:G>A		-	GnomAD,GnomADv3	-
1151598	NC_000013.11:g.32376713A>G	Not Yet Reviewed	chr13:g.32376713:A>G		-	ClinVar	http://www.ncbi.nlm.nih.gov/clinvar/?term=SCV005883070, http://www.ncbi.nlm.nih.gov/clinvar/?term=SCV001087500, http://www.ncbi.nlm.nih.gov/clinvar/?term=SCV000665424, http://www.ncbi.nlm.nih.gov/clinvar/?term=SCV004362766
1123098	NC_000013.11:g.32322026A>G	Not Yet Reviewed	chr13:g.32322026:A>G		-	1000_Genomes,GnomAD,GnomADv3	-
1201000	NC_000013.11:g.32340279dup	Not Yet Reviewed	chr13:g.32340278:T>TG		-	LOVD	-
1204634	NC_000013.11:g.32367433_32367436del	Not Yet Reviewed	chr13:g.32367432:ATCTC>A		-	GnomADv3	-
1126325	NC_000013.11:g.32331012A>G	Not Yet Reviewed	chr13:g.32331012:A>G		-	LOVD	-
1138224	NC_000013.11:g.32341012A>G	Not Yet Reviewed	chr13:g.32341012:A>G		-	ClinVar	http://www.ncbi.nlm.nih.gov/clinvar/?term=SCV001064188, http://www.ncbi.nlm.nih.gov/clinvar/?term=SCV002661666, http://www.ncbi.nlm.nih.gov/clinvar/?term=SCV000688991
1196360	NC_000013.11:g.32316450C>T	Benign / Little Clinical Significance	chr13:g.32316450:C>T		?	ENIGMA,1000_Genomes,ClinVar,LOVD,ExAC,ESP,BIC,GnomAD,GnomADv3	http://www.ncbi.nlm.nih.gov/clinvar/?term=SCV000227007, http://www.ncbi.nlm.nih.gov/clinvar/?term=SCV004242594, http://www.ncbi.nlm.nih.gov/clinvar/?term=SCV000260705, http://www.ncbi.nlm.nih.gov/clinvar/?term=SCV000683383, http://www.ncbi.nlm.nih.gov/clinvar/?term=SCV000602859, http://www.ncbi.nlm.nih.gov/clinvar/?term=SCV002515236, http://www.ncbi.nlm.nih.gov/clinvar/?term=SCV002026059, http://www.ncbi.nlm.nih.gov/clinvar/?term=SCV001958715, http://www.ncbi.nlm.nih.gov/clinvar/?term=SCV000591651, http://www.ncbi.nlm.nih.gov/clinvar/?term=SCV000383599, http://www.ncbi.nlm.nih.gov/clinvar/?term=SCV000383600, http://www.ncbi.nlm.nih.gov/clinvar/?term=SCV000805638, http://www.ncbi.nlm.nih.gov/clinvar/?term=SCV000744376, http://www.ncbi.nlm.nih.gov/clinvar/?term=SCV000743233, http://www.ncbi.nlm.nih.gov/clinvar/?term=SCV000733205, http://www.ncbi.nlm.nih.gov/clinvar/?term=SCV000679705, http://www.ncbi.nlm.nih.gov/clinvar/?term=SCV000593696, http://www.ncbi.nlm.nih.gov/clinvar/?term=SCV000195943, http://www.ncbi.nlm.nih.gov/clinvar/?term=SCV000244918, http://www.ncbi.nlm.nih.gov/clinvar/?term=SCV000145987, http://www.ncbi.nlm.nih.gov/clinvar/?term=SCV005880586, http://www.ncbi.nlm.nih.gov/clinvar/?term=SCV005236003, http://www.ncbi.nlm.nih.gov/clinvar/?term=SCV000185936, http://www.ncbi.nlm.nih.gov/clinvar/?term=SCV004243814, http://www.ncbi.nlm.nih.gov/clinvar/?term=SCV004016860, http://www.ncbi.nlm.nih.gov/clinvar/?term=SCV003838811, http://www.ncbi.nlm.nih.gov/clinvar/?term=SCV000220306, http://www.ncbi.nlm.nih.gov/clinvar/?term=SCV000494355, http://www.ncbi.nlm.nih.gov/clinvar/?term=SCV001905906, http://www.ncbi.nlm.nih.gov/clinvar/?term=SCV001885120
1156026	NC_000013.11:g.32390702C>T	Not Yet Reviewed	chr13:g.32390702:C>T		-	GnomADv3	-
1131571	NC_000013.11:g.32337524A>C	Not Yet Reviewed	chr13:g.32337524:A>C		-	ClinVar	http://www.ncbi.nlm.nih.gov/clinvar/?term=SCV004533952, http://www.ncbi.nlm.nih.gov/clinvar/?term=SCV005395704, http://www.ncbi.nlm.nih.gov/clinvar/?term=SCV002609588, http://www.ncbi.nlm.nih.gov/clinvar/?term=SCV000907083, http://www.ncbi.nlm.nih.gov/clinvar/?term=SCV003851733
1155700	NC_000013.11:g.32389082T>C	Not Yet Reviewed	chr13:g.32389082:T>C		-	GnomAD	-
1122364	NC_000013.11:g.32319236C>G	Pathogenic	chr13:g.32319236:C>G		S76*	ENIGMA,ClinVar,LOVD,BIC	http://www.ncbi.nlm.nih.gov/clinvar/?term=SCV000326689, http://www.ncbi.nlm.nih.gov/clinvar/?term=SCV000300309, http://www.ncbi.nlm.nih.gov/clinvar/?term=SCV000146410
1198181	NC_000013.11:g.32333124_32333127del	Pathogenic	chr13:g.32333121:AGAAG>A		K549Rfs*8	ENIGMA,ClinVar	http://www.ncbi.nlm.nih.gov/clinvar/?term=SCV000783757, http://www.ncbi.nlm.nih.gov/clinvar/?term=SCV000678780
1137488	NC_000013.11:g.32340658T>C	Not Yet Reviewed	chr13:g.32340658:T>C		-	ClinVar	http://www.ncbi.nlm.nih.gov/clinvar/?term=SCV003493757, http://www.ncbi.nlm.nih.gov/clinvar/?term=SCV002657239
1134057	NC_000013.11:g.32338869C>T	Not Yet Reviewed	chr13:g.32338869:C>T		-	ClinVar,LOVD	http://www.ncbi.nlm.nih.gov/clinvar/?term=SCV004338242, http://www.ncbi.nlm.nih.gov/clinvar/?term=SCV005026475, http://www.ncbi.nlm.nih.gov/clinvar/?term=SCV003850571, http://www.ncbi.nlm.nih.gov/clinvar/?term=SCV000910317
1206692	NC_000013.11:g.32388685_32388686insTTTTT	Not Yet Reviewed	chr13:g.32388683:A>ATTTTT		-	GnomADv3	-
1198470	NC_000013.11:g.32335311C>T	Not Yet Reviewed	chr13:g.32335311:C>T		-	GnomADv3	-
1206057	NC_000013.11:g.32379880_32379882del	Not Yet Reviewed	chr13:g.32379876:TAGC>T		-	ClinVar	http://www.ncbi.nlm.nih.gov/clinvar/?term=SCV001382957, http://www.ncbi.nlm.nih.gov/clinvar/?term=SCV000184977, http://www.ncbi.nlm.nih.gov/clinvar/?term=SCV001351224
1128461	NC_000013.11:g.32333264G>A	Not Yet Reviewed	chr13:g.32333264:G>A		-	ClinVar,LOVD	http://www.ncbi.nlm.nih.gov/clinvar/?term=SCV003851643
1122820	NC_000013.11:g.32320539C>T	Not Yet Reviewed	chr13:g.32320539:C>T		-	GnomADv3	-
1204432	NC_000013.11:g.32365750_32365755dup	Not Yet Reviewed	chr13:g.32365745:C>CTTTTTT		-	GnomADv3	-
1132725	NC_000013.11:g.32338169A>C	Not Yet Reviewed	chr13:g.32338169:A>C		-	ClinVar,LOVD	http://www.ncbi.nlm.nih.gov/clinvar/?term=SCV005734634
1157015	NC_000013.11:g.32394766G>T	Not Yet Reviewed	chr13:g.32394766:G>T		-	ClinVar,ENIGMA_BRCA12_Functional_Assays	http://www.ncbi.nlm.nih.gov/clinvar/?term=SCV005731318
1136333	NC_000013.11:g.32340080G>T	Not Yet Reviewed	chr13:g.32340080:G>T		-	ClinVar	http://www.ncbi.nlm.nih.gov/clinvar/?term=SCV003853852
1140830	NC_000013.11:g.32348593C>G	Not Yet Reviewed	chr13:g.32348593:C>G		-	GnomADv3	-
1157114	NC_000013.11:g.32394813G>A	Pathogenic	chr13:g.32394813:G>A		W3127*	ENIGMA,ClinVar,LOVD	http://www.ncbi.nlm.nih.gov/clinvar/?term=SCV000661241, http://www.ncbi.nlm.nih.gov/clinvar/?term=SCV002053486, http://www.ncbi.nlm.nih.gov/clinvar/?term=SCV001133978, http://www.ncbi.nlm.nih.gov/clinvar/?term=SCV001430705, http://www.ncbi.nlm.nih.gov/clinvar/?term=SCV000283365, http://www.ncbi.nlm.nih.gov/clinvar/?term=SCV000324769, http://www.ncbi.nlm.nih.gov/clinvar/?term=SCV000328121, http://www.ncbi.nlm.nih.gov/clinvar/?term=SCV000279877
1131100	NC_000013.11:g.32337255T>C	Not Yet Reviewed	chr13:g.32337255:T>C		-	ClinVar	http://www.ncbi.nlm.nih.gov/clinvar/?term=SCV000758784, http://www.ncbi.nlm.nih.gov/clinvar/?term=SCV000215525, http://www.ncbi.nlm.nih.gov/clinvar/?term=SCV004845079, http://www.ncbi.nlm.nih.gov/clinvar/?term=SCV000906054, http://www.ncbi.nlm.nih.gov/clinvar/?term=SCV003850219
1137724	NC_000013.11:g.32340771A>C	Not Yet Reviewed	chr13:g.32340771:A>C		-	ClinVar	http://www.ncbi.nlm.nih.gov/clinvar/?term=SCV003852505, http://www.ncbi.nlm.nih.gov/clinvar/?term=SCV001360580
1144029	NC_000013.11:g.32356915G>A	Not Yet Reviewed	chr13:g.32356915:G>A		-	GnomADv3	-
1124998	NC_000013.11:g.32326847C>G	Not Yet Reviewed	chr13:g.32326847:C>G		-	GnomAD,GnomADv3	-
1148275	NC_000013.11:g.32367268C>G	Not Yet Reviewed	chr13:g.32367268:C>G		-	GnomADv3	-
1144906	NC_000013.11:g.32358891G>A	Not Yet Reviewed	chr13:g.32358891:G>A		-	GnomAD,GnomADv3	-
1141769	NC_000013.11:g.32351694C>A	Not Yet Reviewed	chr13:g.32351694:C>A		-	GnomADv3	-
1134257	NC_000013.11:g.32338965A>G	Not Yet Reviewed	chr13:g.32338965:A>G		-	LOVD	-
1151655	NC_000013.11:g.32376744G>T	Pathogenic	chr13:g.32376744:G>T		E2903*	ENIGMA,ClinVar	http://www.ncbi.nlm.nih.gov/clinvar/?term=SCV005399611, http://www.ncbi.nlm.nih.gov/clinvar/?term=SCV000607852, http://www.ncbi.nlm.nih.gov/clinvar/?term=SCV000784016
1203080	NC_000013.11:g.32356564dup	Not Yet Reviewed	chr13:g.32356561:G>GA		-	ClinVar	http://www.ncbi.nlm.nih.gov/clinvar/?term=SCV000935797
1122486	NC_000013.11:g.32319306T>C	Not Yet Reviewed	chr13:g.32319306:T>C		-	ClinVar	http://www.ncbi.nlm.nih.gov/clinvar/?term=SCV003346741
1120941	NC_000013.11:g.32315637C>T	Not Yet Reviewed	chr13:g.32315637:C>T		-	GnomADv3	-
1204312	NC_000013.11:g.32365742dup	Not Yet Reviewed	chr13:g.32365721:C>CT		-	GnomADv3	-
1202636	NC_000013.11:g.32353267_32353268del	Not Yet Reviewed	chr13:g.32353264:CTT>C		-	GnomAD,GnomADv3	-
1135593	NC_000013.11:g.32339679T>C	Not Yet Reviewed	chr13:g.32339679:T>C		-	ClinVar	http://www.ncbi.nlm.nih.gov/clinvar/?term=SCV003847165, http://www.ncbi.nlm.nih.gov/clinvar/?term=SCV000694859
1200940	NC_000013.11:g.32340190_32340197dup	Pathogenic	chr13:g.32340188:A>ATATCACCT		C1948Yfs*18	ENIGMA,ClinVar,LOVD	http://www.ncbi.nlm.nih.gov/clinvar/?term=SCV000324382, http://www.ncbi.nlm.nih.gov/clinvar/?term=SCV000327293
1134962	NC_000013.11:g.32339348G>A	Not Yet Reviewed	chr13:g.32339348:G>A		-	GnomAD	-
1125146	NC_000013.11:g.32327529G>A	Not Yet Reviewed	chr13:g.32327529:G>A		-	GnomADv3	-
1201898	NC_000013.11:g.32343474G>A	Not Yet Reviewed	chr13:g.32343474:G>A		-	GnomADv3	-
1133231	NC_000013.11:g.32338434A>C	Not Yet Reviewed	chr13:g.32338434:A>C		-	ClinVar	http://www.ncbi.nlm.nih.gov/clinvar/?term=SCV005872773
1141365	NC_000013.11:g.32350256C>T	Not Yet Reviewed	chr13:g.32350256:C>T		-	GnomADv3	-
1201355	NC_000013.11:g.32340754_32340756del	Not Yet Reviewed	chr13:g.32340753:CAAA>C		-	ClinVar,LOVD,exLOVD,ExAC,BIC,GnomAD	http://www.ncbi.nlm.nih.gov/clinvar/?term=SCV004027460, http://www.ncbi.nlm.nih.gov/clinvar/?term=SCV001470234, http://www.ncbi.nlm.nih.gov/clinvar/?term=SCV000185217, http://www.ncbi.nlm.nih.gov/clinvar/?term=SCV000278868, http://www.ncbi.nlm.nih.gov/clinvar/?term=SCV000910842, http://www.ncbi.nlm.nih.gov/clinvar/?term=SCV000733281, http://www.ncbi.nlm.nih.gov/clinvar/?term=SCV000054231, http://www.ncbi.nlm.nih.gov/clinvar/?term=SCV000146840, http://www.ncbi.nlm.nih.gov/clinvar/?term=SCV000255254, http://www.ncbi.nlm.nih.gov/clinvar/?term=SCV005633950, http://www.ncbi.nlm.nih.gov/clinvar/?term=SCV003801326, http://www.ncbi.nlm.nih.gov/clinvar/?term=SCV000488112, http://www.ncbi.nlm.nih.gov/clinvar/?term=SCV001139149, http://www.ncbi.nlm.nih.gov/clinvar/?term=SCV000744490
1142016	NC_000013.11:g.32352632A>G	Not Yet Reviewed	chr13:g.32352632:A>G		-	GnomADv3	-
1201392	NC_000013.11:g.32340795A>G	Not Yet Reviewed	chr13:g.32340795:A>G		-	ClinVar,GnomADv3	http://www.ncbi.nlm.nih.gov/clinvar/?term=SCV005915597, http://www.ncbi.nlm.nih.gov/clinvar/?term=SCV003320140, http://www.ncbi.nlm.nih.gov/clinvar/?term=SCV005424529, http://www.ncbi.nlm.nih.gov/clinvar/?term=SCV005028875, http://www.ncbi.nlm.nih.gov/clinvar/?term=SCV003852527
1148673	NC_000013.11:g.32368244A>T	Not Yet Reviewed	chr13:g.32368244:A>T		-	GnomADv3	-
1159019	NC_000013.11:g.32398507T>C	Not Yet Reviewed	chr13:g.32398507:T>C		-	LOVD	-
1150213	NC_000013.11:g.32371671A>G	Not Yet Reviewed	chr13:g.32371671:A>G		-	GnomADv3	-
1198313	NC_000013.11:g.32333320dup	Pathogenic	chr13:g.32333318:A>AT		N615*	ENIGMA,ClinVar,LOVD,BIC	http://www.ncbi.nlm.nih.gov/clinvar/?term=SCV001584897, http://www.ncbi.nlm.nih.gov/clinvar/?term=SCV000666082, http://www.ncbi.nlm.nih.gov/clinvar/?term=SCV004847744, http://www.ncbi.nlm.nih.gov/clinvar/?term=SCV004361239, http://www.ncbi.nlm.nih.gov/clinvar/?term=SCV004212856, http://www.ncbi.nlm.nih.gov/clinvar/?term=SCV000326624, http://www.ncbi.nlm.nih.gov/clinvar/?term=SCV000887764, http://www.ncbi.nlm.nih.gov/clinvar/?term=SCV000568456, http://www.ncbi.nlm.nih.gov/clinvar/?term=SCV000694577, http://www.ncbi.nlm.nih.gov/clinvar/?term=SCV000282364, http://www.ncbi.nlm.nih.gov/clinvar/?term=SCV000145964
1121113	NC_000013.11:g.32316007T>G	Not Yet Reviewed	chr13:g.32316007:T>G		-	GnomADv3	-
1121340	NC_000013.11:g.32316475C>A	Not Yet Reviewed	chr13:g.32316475:C>A		-	ClinVar	http://www.ncbi.nlm.nih.gov/clinvar/?term=SCV005762197, http://www.ncbi.nlm.nih.gov/clinvar/?term=SCV002709127
1131812	NC_000013.11:g.32337659A>C	Not Yet Reviewed	chr13:g.32337659:A>C		-	ClinVar	http://www.ncbi.nlm.nih.gov/clinvar/?term=SCV000216189, http://www.ncbi.nlm.nih.gov/clinvar/?term=SCV003851843
1201717	NC_000013.11:g.32341276_32341279del	Benign / Little Clinical Significance	chr13:g.32341273:CAATT>C		?	ENIGMA,1000_Genomes,ClinVar,LOVD,BIC,GnomAD,GnomADv3	http://www.ncbi.nlm.nih.gov/clinvar/?term=SCV000743324, http://www.ncbi.nlm.nih.gov/clinvar/?term=SCV000588111, http://www.ncbi.nlm.nih.gov/clinvar/?term=SCV000683818, http://www.ncbi.nlm.nih.gov/clinvar/?term=SCV001965936, http://www.ncbi.nlm.nih.gov/clinvar/?term=SCV001905761, http://www.ncbi.nlm.nih.gov/clinvar/?term=SCV001899714, http://www.ncbi.nlm.nih.gov/clinvar/?term=SCV000746281, http://www.ncbi.nlm.nih.gov/clinvar/?term=SCV000245037, http://www.ncbi.nlm.nih.gov/clinvar/?term=SCV000146954
1128293	NC_000013.11:g.32333167G>C	Not Yet Reviewed	chr13:g.32333167:G>C		-	ExAC,GnomAD	-
1143308	NC_000013.11:g.32355508C>T	Not Yet Reviewed	chr13:g.32355508:C>T		-	GnomADv3	-
1133334	NC_000013.11:g.32338485A>C	Not Yet Reviewed	chr13:g.32338485:A>C		-	LOVD	-
1144701	NC_000013.11:g.32358390C>T	Not Yet Reviewed	chr13:g.32358390:C>T		-	GnomADv3	-
1200199	NC_000013.11:g.32339121dup	Not Yet Reviewed	chr13:g.32339117:G>GC		-	ClinVar	http://www.ncbi.nlm.nih.gov/clinvar/?term=SCV004362080
1158731	NC_000013.11:g.32398302G>T	Not Yet Reviewed	chr13:g.32398302:G>T		-	ClinVar	http://www.ncbi.nlm.nih.gov/clinvar/?term=SCV000759261
1126081	NC_000013.11:g.32330811T>C	Not Yet Reviewed	chr13:g.32330811:T>C		-	GnomADv3	-
1206886	NC_000013.11:g.32394263G>T	Not Yet Reviewed	chr13:g.32394263:G>T		-	GnomADv3	-
1155277	NC_000013.11:g.32387703C>G	Not Yet Reviewed	chr13:g.32387703:C>G		-	GnomADv3	-
1125383	NC_000013.11:g.32328116A>C	Not Yet Reviewed	chr13:g.32328116:A>C		-	GnomADv3	-
1134277	NC_000013.11:g.32338977A>G	Not Yet Reviewed	chr13:g.32338977:A>G		-	ClinVar,ExAC,GnomAD	http://www.ncbi.nlm.nih.gov/clinvar/?term=SCV004296301, http://www.ncbi.nlm.nih.gov/clinvar/?term=SCV003850664, http://www.ncbi.nlm.nih.gov/clinvar/?term=SCV001361854
1133080	NC_000013.11:g.32338354C>G	Not Yet Reviewed	chr13:g.32338354:C>G		-	ClinVar,LOVD,ExAC,BIC,GnomAD	http://www.ncbi.nlm.nih.gov/clinvar/?term=SCV000758842, http://www.ncbi.nlm.nih.gov/clinvar/?term=SCV005633907, http://www.ncbi.nlm.nih.gov/clinvar/?term=SCV002626174, http://www.ncbi.nlm.nih.gov/clinvar/?term=SCV003848596, http://www.ncbi.nlm.nih.gov/clinvar/?term=SCV001340015, http://www.ncbi.nlm.nih.gov/clinvar/?term=SCV000297524, http://www.ncbi.nlm.nih.gov/clinvar/?term=SCV000146352
1128633	NC_000013.11:g.32333341A>C	Not Yet Reviewed	chr13:g.32333341:A>C		-	ClinVar	http://www.ncbi.nlm.nih.gov/clinvar/?term=SCV003846339, http://www.ncbi.nlm.nih.gov/clinvar/?term=SCV000187409
1146938	NC_000013.11:g.32363484C>G	Not Yet Reviewed	chr13:g.32363484:C>G		-	ClinVar	http://www.ncbi.nlm.nih.gov/clinvar/?term=SCV004631250, http://www.ncbi.nlm.nih.gov/clinvar/?term=SCV001734022, http://www.ncbi.nlm.nih.gov/clinvar/?term=SCV000273071, http://www.ncbi.nlm.nih.gov/clinvar/?term=SCV000115060
1149920	NC_000013.11:g.32371028T>C	Not Yet Reviewed	chr13:g.32371028:T>C		-	ClinVar	http://www.ncbi.nlm.nih.gov/clinvar/?term=SCV003219307, http://www.ncbi.nlm.nih.gov/clinvar/?term=SCV005200747, http://www.ncbi.nlm.nih.gov/clinvar/?term=SCV002679861
1138931	NC_000013.11:g.32342133C>T	Not Yet Reviewed	chr13:g.32342133:C>T		-	GnomAD,GnomADv3	-
1133136	NC_000013.11:g.32338385A>G	Not Yet Reviewed	chr13:g.32338385:A>G		-	LOVD	-
1199775	NC_000013.11:g.32338432T>C	Not Yet Reviewed	chr13:g.32338432:T>C		-	ClinVar	http://www.ncbi.nlm.nih.gov/clinvar/?term=SCV005435512, http://www.ncbi.nlm.nih.gov/clinvar/?term=SCV000759348, http://www.ncbi.nlm.nih.gov/clinvar/?term=SCV001350772, http://www.ncbi.nlm.nih.gov/clinvar/?term=SCV000694741, http://www.ncbi.nlm.nih.gov/clinvar/?term=SCV000520387
1159527	NC_000013.11:g.32399143A>G	Not Yet Reviewed	chr13:g.32399143:A>G		-	GnomAD,GnomADv3	-
1134845	NC_000013.11:g.32339291G>T	Pathogenic	chr13:g.32339291:G>T		E1646*	ENIGMA,ClinVar,LOVD	http://www.ncbi.nlm.nih.gov/clinvar/?term=SCV000300801
1124799	NC_000013.11:g.32326555T>C	Not Yet Reviewed	chr13:g.32326555:T>C		-	ClinVar,GnomAD,GnomADv3	http://www.ncbi.nlm.nih.gov/clinvar/?term=SCV000515572
1141189	NC_000013.11:g.32349719G>A	Not Yet Reviewed	chr13:g.32349719:G>A		-	GnomADv3	-
1206872	NC_000013.11:g.32393482C>T	Not Yet Reviewed	chr13:g.32393482:C>T		-	GnomAD,GnomADv3	-
1148342	NC_000013.11:g.32367498A>C	Not Yet Reviewed	chr13:g.32367498:A>C		-	GnomADv3	-
1130441	NC_000013.11:g.32336853T>C	Not Yet Reviewed	chr13:g.32336853:T>C		-	ClinVar	http://www.ncbi.nlm.nih.gov/clinvar/?term=SCV000821302, http://www.ncbi.nlm.nih.gov/clinvar/?term=SCV003848368
1198568	NC_000013.11:g.32336258del	Not Yet Reviewed	chr13:g.32336257:AT>A		-	ClinVar	http://www.ncbi.nlm.nih.gov/clinvar/?term=SCV004454881, http://www.ncbi.nlm.nih.gov/clinvar/?term=SCV001623096
1201856	NC_000013.11:g.32342370dup	Not Yet Reviewed	chr13:g.32342363:C>CT		-	GnomAD,GnomADv3	-
1148021	NC_000013.11:g.32366386G>A	Not Yet Reviewed	chr13:g.32366386:G>A		-	GnomAD,GnomADv3	-
1134470	NC_000013.11:g.32339083T>A	Not Yet Reviewed	chr13:g.32339083:T>A		-	LOVD	-
1123591	NC_000013.11:g.32324007G>C	Not Yet Reviewed	chr13:g.32324007:G>C		-	GnomADv3	-
1207697	NC_000013.11:g.32399610del	Not Yet Reviewed	chr13:g.32399609:TC>T		-	GnomADv3	-
1151271	NC_000013.11:g.32376100A>G	Not Yet Reviewed	chr13:g.32376100:A>G		-	1000_Genomes,GnomAD,GnomADv3	-
1152965	NC_000013.11:g.32379799A>C	Not Yet Reviewed	chr13:g.32379799:A>C		-	LOVD	-
1198966	NC_000013.11:g.32337089dup	Not Yet Reviewed	chr13:g.32337086:G>GA		-	ClinVar	http://www.ncbi.nlm.nih.gov/clinvar/?term=SCV003806541
1136277	NC_000013.11:g.32340054C>A	Pathogenic	chr13:g.32340054:C>A		S1900*	ENIGMA,ClinVar,LOVD	http://www.ncbi.nlm.nih.gov/clinvar/?term=SCV000324369, http://www.ncbi.nlm.nih.gov/clinvar/?term=SCV000327266
1152741	NC_000013.11:g.32379513C>G	Pathogenic	chr13:g.32379513:C>G		S2984*	ENIGMA,ClinVar,LOVD,BIC	http://www.ncbi.nlm.nih.gov/clinvar/?term=SCV000147495, http://www.ncbi.nlm.nih.gov/clinvar/?term=SCV000328005, http://www.ncbi.nlm.nih.gov/clinvar/?term=SCV000587979, http://www.ncbi.nlm.nih.gov/clinvar/?term=SCV000301323, http://www.ncbi.nlm.nih.gov/clinvar/?term=SCV001589674, http://www.ncbi.nlm.nih.gov/clinvar/?term=SCV002683975, http://www.ncbi.nlm.nih.gov/clinvar/?term=SCV000677702
1158354	NC_000013.11:g.32397595C>T	Not Yet Reviewed	chr13:g.32397595:C>T		-	GnomAD,GnomADv3	-
1129328	NC_000013.11:g.32335637A>C	Not Yet Reviewed	chr13:g.32335637:A>C		-	GnomADv3	-
1203801	NC_000013.11:g.32363099_32363100del	Not Yet Reviewed	chr13:g.32363098:TCA>T		-	LOVD,GnomAD,GnomADv3	-
1205149	NC_000013.11:g.32370502A>G	Not Yet Reviewed	chr13:g.32370502:A>G		-	ClinVar,LOVD,exLOVD,ExAC,BIC,GnomAD,GnomADv3	http://www.ncbi.nlm.nih.gov/clinvar/?term=SCV005915686, http://www.ncbi.nlm.nih.gov/clinvar/?term=SCV000073529, http://www.ncbi.nlm.nih.gov/clinvar/?term=SCV001469725, http://www.ncbi.nlm.nih.gov/clinvar/?term=SCV001178907, http://www.ncbi.nlm.nih.gov/clinvar/?term=SCV002555958, http://www.ncbi.nlm.nih.gov/clinvar/?term=SCV000538495, http://www.ncbi.nlm.nih.gov/clinvar/?term=SCV005408490, http://www.ncbi.nlm.nih.gov/clinvar/?term=SCV005361449, http://www.ncbi.nlm.nih.gov/clinvar/?term=SCV004845659, http://www.ncbi.nlm.nih.gov/clinvar/?term=SCV000903875, http://www.ncbi.nlm.nih.gov/clinvar/?term=SCV000147362
1122276	NC_000013.11:g.32319188A>G	Not Yet Reviewed	chr13:g.32319188:A>G		-	ClinVar,LOVD,ExAC,BIC,GnomAD,GnomADv3	http://www.ncbi.nlm.nih.gov/clinvar/?term=SCV000185335, http://www.ncbi.nlm.nih.gov/clinvar/?term=SCV004227953, http://www.ncbi.nlm.nih.gov/clinvar/?term=SCV000487989, http://www.ncbi.nlm.nih.gov/clinvar/?term=SCV001473409, http://www.ncbi.nlm.nih.gov/clinvar/?term=SCV000902888, http://www.ncbi.nlm.nih.gov/clinvar/?term=SCV000146309, http://www.ncbi.nlm.nih.gov/clinvar/?term=SCV002550241, http://www.ncbi.nlm.nih.gov/clinvar/?term=SCV000071903, http://www.ncbi.nlm.nih.gov/clinvar/?term=SCV002581103, http://www.ncbi.nlm.nih.gov/clinvar/?term=SCV001470404, http://www.ncbi.nlm.nih.gov/clinvar/?term=SCV000210660, http://www.ncbi.nlm.nih.gov/clinvar/?term=SCV000694566, http://www.ncbi.nlm.nih.gov/clinvar/?term=SCV001272759, http://www.ncbi.nlm.nih.gov/clinvar/?term=SCV001272758, http://www.ncbi.nlm.nih.gov/clinvar/?term=SCV000053944
1128836	NC_000013.11:g.32333664A>G	Not Yet Reviewed	chr13:g.32333664:A>G		-	GnomADv3	-
1123080	NC_000013.11:g.32321936T>C	Benign / Little Clinical Significance	chr13:g.32321936:T>C		?	ENIGMA,1000_Genomes,ClinVar,LOVD,GnomAD,GnomADv3	http://www.ncbi.nlm.nih.gov/clinvar/?term=SCV000244951
1121897	NC_000013.11:g.32318450T>C	Not Yet Reviewed	chr13:g.32318450:T>C		-	1000_Genomes,GnomAD,GnomADv3	-
1124203	NC_000013.11:g.32325633C>T	Not Yet Reviewed	chr13:g.32325633:C>T		-	GnomAD,GnomADv3	-
1145598	NC_000013.11:g.32361431G>A	Not Yet Reviewed	chr13:g.32361431:G>A		-	GnomADv3	-
1151062	NC_000013.11:g.32375428T>C	Not Yet Reviewed	chr13:g.32375428:T>C		-	GnomADv3	-
1144584	NC_000013.11:g.32357968A>G	Not Yet Reviewed	chr13:g.32357968:A>G		-	GnomAD	-
1201017	NC_000013.11:g.32340301_32340305del	Pathogenic	chr13:g.32340300:GTGGAA>G		S1982Rfs*19	ENIGMA,ClinVar	http://www.ncbi.nlm.nih.gov/clinvar/?term=SCV000678936, http://www.ncbi.nlm.nih.gov/clinvar/?term=SCV000783815
1126147	NC_000013.11:g.32330922G>C	Not Yet Reviewed	chr13:g.32330922:G>C		-	ClinVar	http://www.ncbi.nlm.nih.gov/clinvar/?term=SCV004361188
1206786	NC_000013.11:g.32391434C>A	Not Yet Reviewed	chr13:g.32391434:C>A		-	GnomADv3	-
1132902	NC_000013.11:g.32338258T>G	Not Yet Reviewed	chr13:g.32338258:T>G		-	ClinVar	http://www.ncbi.nlm.nih.gov/clinvar/?term=SCV001666022
1202505	NC_000013.11:g.32350301dup	Benign / Little Clinical Significance	chr13:g.32350294:G>GT		?	ENIGMA,1000_Genomes,ClinVar,LOVD,GnomAD,GnomADv3	http://www.ncbi.nlm.nih.gov/clinvar/?term=SCV000321266
1123420	NC_000013.11:g.32323247G>A	Not Yet Reviewed	chr13:g.32323247:G>A		-	GnomADv3	-
1156103	NC_000013.11:g.32391101A>G	Not Yet Reviewed	chr13:g.32391101:A>G		-	GnomAD,GnomADv3	-
1143707	NC_000013.11:g.32356489A>G	Not Yet Reviewed	chr13:g.32356489:A>G		-	ClinVar,GnomAD,GnomADv3	http://www.ncbi.nlm.nih.gov/clinvar/?term=SCV002387282, http://www.ncbi.nlm.nih.gov/clinvar/?term=SCV001188894
1139991	NC_000013.11:g.32345608G>A	Not Yet Reviewed	chr13:g.32345608:G>A		-	GnomADv3	-
1201994	NC_000013.11:g.32344246_32344247del	Not Yet Reviewed	chr13:g.32344242:TTA>T		-	GnomADv3	-
1128339	NC_000013.11:g.32333194A>G	Not Yet Reviewed	chr13:g.32333194:A>G		-	ClinVar	http://www.ncbi.nlm.nih.gov/clinvar/?term=SCV001674028, http://www.ncbi.nlm.nih.gov/clinvar/?term=SCV004846951, http://www.ncbi.nlm.nih.gov/clinvar/?term=SCV001359492, http://www.ncbi.nlm.nih.gov/clinvar/?term=SCV000694560, http://www.ncbi.nlm.nih.gov/clinvar/?term=SCV000668752
1196459	NC_000013.11:g.32317608_32317609del	Not Yet Reviewed	chr13:g.32317606:CAA>C		-	GnomADv3	-
1150980	NC_000013.11:g.32375146T>C	Not Yet Reviewed	chr13:g.32375146:T>C		-	GnomAD,GnomADv3	-
1149653	NC_000013.11:g.32370566T>G	Not Yet Reviewed	chr13:g.32370566:T>G		-	ClinVar	http://www.ncbi.nlm.nih.gov/clinvar/?term=SCV001470249
1154830	NC_000013.11:g.32385527C>T	Not Yet Reviewed	chr13:g.32385527:C>T		-	1000_Genomes,GnomADv3	-
1141343	NC_000013.11:g.32350117G>T	Not Yet Reviewed	chr13:g.32350117:G>T		-	GnomADv3	-
1204239	NC_000013.11:g.32365148C>A	Not Yet Reviewed	chr13:g.32365148:C>A		-	GnomADv3	-
1155224	NC_000013.11:g.32387483G>A	Not Yet Reviewed	chr13:g.32387483:G>A		-	GnomAD,GnomADv3	-
1158107	NC_000013.11:g.32396978A>G	Not Yet Reviewed	chr13:g.32396978:A>G		-	ClinVar	http://www.ncbi.nlm.nih.gov/clinvar/?term=SCV002342947
1146772	NC_000013.11:g.32363400A>G	Not Yet Reviewed	chr13:g.32363400:A>G		-	ClinVar,GnomAD	http://www.ncbi.nlm.nih.gov/clinvar/?term=SCV005327817, http://www.ncbi.nlm.nih.gov/clinvar/?term=SCV001378453, http://www.ncbi.nlm.nih.gov/clinvar/?term=SCV004823929
1200878	NC_000013.11:g.32340108A>C	Not Yet Reviewed	chr13:g.32340108:A>C		-	ClinVar	http://www.ncbi.nlm.nih.gov/clinvar/?term=SCV005436713, http://www.ncbi.nlm.nih.gov/clinvar/?term=SCV005551943
1122748	NC_000013.11:g.32320219T>G	Not Yet Reviewed	chr13:g.32320219:T>G		-	GnomADv3	-
1205958	NC_000013.11:g.32379751del	Not Yet Reviewed	chr13:g.32379749:GT>G		-	ClinVar	http://www.ncbi.nlm.nih.gov/clinvar/?term=SCV004189521
1206925	NC_000013.11:g.32394702C>T	Likely benign	chr13:g.32394702:C>T		F3090=	ENIGMA,ClinVar,LOVD,GnomAD,GnomADv3	http://www.ncbi.nlm.nih.gov/clinvar/?term=SCV004220646, http://www.ncbi.nlm.nih.gov/clinvar/?term=SCV000684045, http://www.ncbi.nlm.nih.gov/clinvar/?term=SCV001550211, http://www.ncbi.nlm.nih.gov/clinvar/?term=SCV000579141, http://www.ncbi.nlm.nih.gov/clinvar/?term=SCV000167420, http://www.ncbi.nlm.nih.gov/clinvar/?term=SCV000228186, http://www.ncbi.nlm.nih.gov/clinvar/?term=SCV000283362, http://www.ncbi.nlm.nih.gov/clinvar/?term=SCV000213592, http://www.ncbi.nlm.nih.gov/clinvar/?term=SCV000489390, http://www.ncbi.nlm.nih.gov/clinvar/?term=SCV000695229, http://www.ncbi.nlm.nih.gov/clinvar/?term=SCV000541062
1150144	NC_000013.11:g.32371343T>G	Not Yet Reviewed	chr13:g.32371343:T>G		-	GnomADv3	-
1148027	NC_000013.11:g.32366427C>G	Not Yet Reviewed	chr13:g.32366427:C>G		-	GnomADv3	-
1135752	NC_000013.11:g.32339766T>C	Not Yet Reviewed	chr13:g.32339766:T>C		-	ClinVar,LOVD,exLOVD,ExAC,GnomAD,GnomADv3	http://www.ncbi.nlm.nih.gov/clinvar/?term=SCV000813474, http://www.ncbi.nlm.nih.gov/clinvar/?term=SCV001133829, http://www.ncbi.nlm.nih.gov/clinvar/?term=SCV004047765, http://www.ncbi.nlm.nih.gov/clinvar/?term=SCV000210352, http://www.ncbi.nlm.nih.gov/clinvar/?term=SCV000744469, http://www.ncbi.nlm.nih.gov/clinvar/?term=SCV000743308, http://www.ncbi.nlm.nih.gov/clinvar/?term=SCV000084499, http://www.ncbi.nlm.nih.gov/clinvar/?term=SCV005897148, http://www.ncbi.nlm.nih.gov/clinvar/?term=SCV004846575, http://www.ncbi.nlm.nih.gov/clinvar/?term=SCV000184625, http://www.ncbi.nlm.nih.gov/clinvar/?term=SCV000906592, http://www.ncbi.nlm.nih.gov/clinvar/?term=SCV003847226, http://www.ncbi.nlm.nih.gov/clinvar/?term=SCV002536134, http://www.ncbi.nlm.nih.gov/clinvar/?term=SCV001437290
1150615	NC_000013.11:g.32373403G>A	Not Yet Reviewed	chr13:g.32373403:G>A		-	GnomAD	-
1130721	NC_000013.11:g.32337026G>C	Not Yet Reviewed	chr13:g.32337026:G>C		-	ClinVar,LOVD,ExAC,GnomAD	http://www.ncbi.nlm.nih.gov/clinvar/?term=SCV004845043, http://www.ncbi.nlm.nih.gov/clinvar/?term=SCV003848488, http://www.ncbi.nlm.nih.gov/clinvar/?term=SCV000254175, http://www.ncbi.nlm.nih.gov/clinvar/?term=SCV000668678, http://www.ncbi.nlm.nih.gov/clinvar/?term=SCV000905158, http://www.ncbi.nlm.nih.gov/clinvar/?term=SCV002520771, http://www.ncbi.nlm.nih.gov/clinvar/?term=SCV001790834, http://www.ncbi.nlm.nih.gov/clinvar/?term=SCV000803982
1157826	NC_000013.11:g.32396263C>G	Not Yet Reviewed	chr13:g.32396263:C>G		-	GnomAD,GnomADv3	-
1201091	NC_000013.11:g.32340400_32340402del	Not Yet Reviewed	chr13:g.32340397:ATTG>A		-	GnomAD	-
1128450	NC_000013.11:g.32333258A>C	Not Yet Reviewed	chr13:g.32333258:A>C		-	ClinVar,LOVD,ExAC,GnomAD	http://www.ncbi.nlm.nih.gov/clinvar/?term=SCV001391244, http://www.ncbi.nlm.nih.gov/clinvar/?term=SCV000218071, http://www.ncbi.nlm.nih.gov/clinvar/?term=SCV003851636, http://www.ncbi.nlm.nih.gov/clinvar/?term=SCV001906293, http://www.ncbi.nlm.nih.gov/clinvar/?term=SCV000743262, http://www.ncbi.nlm.nih.gov/clinvar/?term=SCV000114966, http://www.ncbi.nlm.nih.gov/clinvar/?term=SCV004846964, http://www.ncbi.nlm.nih.gov/clinvar/?term=SCV000279350
1131653	NC_000013.11:g.32337565A>G	Likely benign	chr13:g.32337565:A>G		A1070=	ENIGMA,ClinVar,GnomAD	http://www.ncbi.nlm.nih.gov/clinvar/?term=SCV001683179, http://www.ncbi.nlm.nih.gov/clinvar/?term=SCV004845125, http://www.ncbi.nlm.nih.gov/clinvar/?term=SCV001782371, http://www.ncbi.nlm.nih.gov/clinvar/?term=SCV000914019, http://www.ncbi.nlm.nih.gov/clinvar/?term=SCV000275167, http://www.ncbi.nlm.nih.gov/clinvar/?term=SCV000578673
1202010	NC_000013.11:g.32344565del	Not Yet Reviewed	chr13:g.32344562:AC>A		-	ClinVar,LOVD	http://www.ncbi.nlm.nih.gov/clinvar/?term=SCV002665466, http://www.ncbi.nlm.nih.gov/clinvar/?term=SCV001384563, http://www.ncbi.nlm.nih.gov/clinvar/?term=SCV000677855, http://www.ncbi.nlm.nih.gov/clinvar/?term=SCV001355528
1201706	NC_000013.11:g.32341199A>T	Not Yet Reviewed	chr13:g.32341199:A>T		-	ClinVar,exLOVD,BIC	http://www.ncbi.nlm.nih.gov/clinvar/?term=SCV000611871, http://www.ncbi.nlm.nih.gov/clinvar/?term=SCV000571895, http://www.ncbi.nlm.nih.gov/clinvar/?term=SCV000146950
1136799	NC_000013.11:g.32340318T>C	Not Yet Reviewed	chr13:g.32340318:T>C		-	LOVD	-
1196481	NC_000013.11:g.32318450_32318452dup	Not Yet Reviewed	chr13:g.32318439:A>ATTT		-	GnomAD,GnomADv3	-
1206107	NC_000013.11:g.32379998_32379999delinsCA	Not Yet Reviewed	chr13:g.32379998:TT>CA		-	ClinVar	http://www.ncbi.nlm.nih.gov/clinvar/?term=SCV000283358
1131434	NC_000013.11:g.32337442G>A	Not Yet Reviewed	chr13:g.32337442:G>A		-	ClinVar	http://www.ncbi.nlm.nih.gov/clinvar/?term=SCV003213522, http://www.ncbi.nlm.nih.gov/clinvar/?term=SCV003851674
1204438	NC_000013.11:g.32365755_32365756insTTTTTTTTTTTTTTTTTTTTTTTT	Not Yet Reviewed	chr13:g.32365745:C>CTTTTTTTTTTTTTTTTTTTTTTTT		-	GnomADv3	-
1129913	NC_000013.11:g.32336541T>G	Not Yet Reviewed	chr13:g.32336541:T>G		-	ClinVar,LOVD	http://www.ncbi.nlm.nih.gov/clinvar/?term=SCV002730153, http://www.ncbi.nlm.nih.gov/clinvar/?term=SCV004227968, http://www.ncbi.nlm.nih.gov/clinvar/?term=SCV003846557
1146289	NC_000013.11:g.32362959G>A	Not Yet Reviewed	chr13:g.32362959:G>A		-	GnomADv3	-
1141138	NC_000013.11:g.32349439C>G	Not Yet Reviewed	chr13:g.32349439:C>G		-	GnomAD,GnomADv3	-
1150087	NC_000013.11:g.32371120A>G	Not Yet Reviewed	chr13:g.32371120:A>G		-	ClinVar,GnomAD	http://www.ncbi.nlm.nih.gov/clinvar/?term=SCV001604453
1206484	NC_000013.11:g.32384773_32384774del	Not Yet Reviewed	chr13:g.32384770:CAG>C		-	GnomAD	-
1206179	NC_000013.11:g.32380143_32380144delinsTT	Not Yet Reviewed	chr13:g.32380143:CA>TT		-	ClinVar	http://www.ncbi.nlm.nih.gov/clinvar/?term=SCV002236278
1124648	NC_000013.11:g.32326365A>T	Not Yet Reviewed	chr13:g.32326365:A>T		-	GnomAD,GnomADv3	-
1146739	NC_000013.11:g.32363384G>C	Not Yet Reviewed	chr13:g.32363384:G>C		-	ClinVar,LOVD,ExAC,BIC,GnomAD	http://www.ncbi.nlm.nih.gov/clinvar/?term=SCV004845619, http://www.ncbi.nlm.nih.gov/clinvar/?term=SCV000906949, http://www.ncbi.nlm.nih.gov/clinvar/?term=SCV000073457, http://www.ncbi.nlm.nih.gov/clinvar/?term=SCV000147294, http://www.ncbi.nlm.nih.gov/clinvar/?term=SCV000668523
1123685	NC_000013.11:g.32324511T>C	Not Yet Reviewed	chr13:g.32324511:T>C		-	GnomADv3	-
1138804	NC_000013.11:g.32341757A>G	Not Yet Reviewed	chr13:g.32341757:A>G		-	GnomADv3	-
1200657	NC_000013.11:g.32339797_32339799delinsTAA	Not Yet Reviewed	chr13:g.32339797:GAC>TAA		-	ClinVar	http://www.ncbi.nlm.nih.gov/clinvar/?term=SCV003847526, http://www.ncbi.nlm.nih.gov/clinvar/?term=SCV000569253
1206345	NC_000013.11:g.32381996_32381997insTA	Not Yet Reviewed	chr13:g.32381995:C>CAT		-	GnomADv3	-
1147305	NC_000013.11:g.32364880G>A	Not Yet Reviewed	chr13:g.32364880:G>A		-	GnomADv3	-
1198538	NC_000013.11:g.32335539del	Not Yet Reviewed	chr13:g.32335532:GT>G		-	GnomADv3	-
1123728	NC_000013.11:g.32324738C>T	Not Yet Reviewed	chr13:g.32324738:C>T		-	GnomAD,GnomADv3	-
1200684	NC_000013.11:g.32339841del	Pathogenic	chr13:g.32339839:AT>A		L1829Cfs*11	ENIGMA,ClinVar,LOVD	http://www.ncbi.nlm.nih.gov/clinvar/?term=SCV000300882
1158894	NC_000013.11:g.32398418G>C	Not Yet Reviewed	chr13:g.32398418:G>C		-	ClinVar	http://www.ncbi.nlm.nih.gov/clinvar/?term=SCV004462670
1151450	NC_000013.11:g.32376555A>T	Not Yet Reviewed	chr13:g.32376555:A>T		-	1000_Genomes,GnomAD,GnomADv3	-
1202848	NC_000013.11:g.32355165G>A	Not Yet Reviewed	chr13:g.32355165:G>A		-	ClinVar,LOVD,ExAC,GnomAD	http://www.ncbi.nlm.nih.gov/clinvar/?term=SCV005915638, http://www.ncbi.nlm.nih.gov/clinvar/?term=SCV004027470, http://www.ncbi.nlm.nih.gov/clinvar/?term=SCV001488949, http://www.ncbi.nlm.nih.gov/clinvar/?term=SCV005551969, http://www.ncbi.nlm.nih.gov/clinvar/?term=SCV001789470
1197841	NC_000013.11:g.32332543dup	Not Yet Reviewed	chr13:g.32332542:T>TA		-	ClinVar	http://www.ncbi.nlm.nih.gov/clinvar/?term=SCV002721948, http://www.ncbi.nlm.nih.gov/clinvar/?term=SCV004018846
1201079	NC_000013.11:g.32340379dup	Pathogenic	chr13:g.32340378:A>AG		Q2009Afs*9	ENIGMA,ClinVar,LOVD,BIC,GnomAD	http://www.ncbi.nlm.nih.gov/clinvar/?term=SCV004846683, http://www.ncbi.nlm.nih.gov/clinvar/?term=SCV004107088, http://www.ncbi.nlm.nih.gov/clinvar/?term=SCV000292137, http://www.ncbi.nlm.nih.gov/clinvar/?term=SCV000329594, http://www.ncbi.nlm.nih.gov/clinvar/?term=SCV000327332, http://www.ncbi.nlm.nih.gov/clinvar/?term=SCV000592021, http://www.ncbi.nlm.nih.gov/clinvar/?term=SCV000919039, http://www.ncbi.nlm.nih.gov/clinvar/?term=SCV000577960, http://www.ncbi.nlm.nih.gov/clinvar/?term=SCV000054203, http://www.ncbi.nlm.nih.gov/clinvar/?term=SCV000146751, http://www.ncbi.nlm.nih.gov/clinvar/?term=SCV000072833, http://www.ncbi.nlm.nih.gov/clinvar/?term=SCV005633944, http://www.ncbi.nlm.nih.gov/clinvar/?term=SCV000296610, http://www.ncbi.nlm.nih.gov/clinvar/?term=SCV005199798, http://www.ncbi.nlm.nih.gov/clinvar/?term=SCV004216129, http://www.ncbi.nlm.nih.gov/clinvar/?term=SCV000186973, http://www.ncbi.nlm.nih.gov/clinvar/?term=SCV004563167, http://www.ncbi.nlm.nih.gov/clinvar/?term=SCV003811854, http://www.ncbi.nlm.nih.gov/clinvar/?term=SCV000838827, http://www.ncbi.nlm.nih.gov/clinvar/?term=SCV002502699, http://www.ncbi.nlm.nih.gov/clinvar/?term=SCV000300969
1146015	NC_000013.11:g.32362597T>G	Not Yet Reviewed	chr13:g.32362597:T>G		-	ClinVar	http://www.ncbi.nlm.nih.gov/clinvar/?term=SCV001361962
1135172	NC_000013.11:g.32339465A>T	Pathogenic	chr13:g.32339465:A>T		R1704*	ENIGMA,ClinVar,LOVD	http://www.ncbi.nlm.nih.gov/clinvar/?term=SCV001581207, http://www.ncbi.nlm.nih.gov/clinvar/?term=SCV002645539, http://www.ncbi.nlm.nih.gov/clinvar/?term=SCV003821052, http://www.ncbi.nlm.nih.gov/clinvar/?term=SCV000784176, http://www.ncbi.nlm.nih.gov/clinvar/?term=SCV000571655
1148955	NC_000013.11:g.32368957C>T	Not Yet Reviewed	chr13:g.32368957:C>T		-	GnomADv3	-
1122911	NC_000013.11:g.32321056C>T	Not Yet Reviewed	chr13:g.32321056:C>T		-	GnomADv3	-
1154230	NC_000013.11:g.32382754A>T	Not Yet Reviewed	chr13:g.32382754:A>T		-	GnomADv3	-
1121088	NC_000013.11:g.32315916G>A	Not Yet Reviewed	chr13:g.32315916:G>A		-	GnomADv3	-
1207393	NC_000013.11:g.32397287G>T	Not Yet Reviewed	chr13:g.32397287:G>T		-	GnomADv3	-
1206658	NC_000013.11:g.32388659G>T	Not Yet Reviewed	chr13:g.32388659:G>T		-	GnomADv3	-
1131371	NC_000013.11:g.32337415T>C	Not Yet Reviewed	chr13:g.32337415:T>C		-	ClinVar,LOVD	http://www.ncbi.nlm.nih.gov/clinvar/?term=SCV001666361, http://www.ncbi.nlm.nih.gov/clinvar/?term=SCV001179630
1145417	NC_000013.11:g.32360502G>T	Not Yet Reviewed	chr13:g.32360502:G>T		-	GnomADv3	-
1148201	NC_000013.11:g.32366899G>A	Not Yet Reviewed	chr13:g.32366899:G>A		-	GnomADv3	-
1150419	NC_000013.11:g.32372665A>G	Not Yet Reviewed	chr13:g.32372665:A>G		-	GnomAD,GnomADv3	-
1145717	NC_000013.11:g.32361973A>G	Not Yet Reviewed	chr13:g.32361973:A>G		-	GnomADv3	-
1145486	NC_000013.11:g.32360786T>G	Not Yet Reviewed	chr13:g.32360786:T>G		-	GnomADv3	-
1146674	NC_000013.11:g.32363353C>T	Likely benign	chr13:g.32363353:C>T		A2717=	ENIGMA,ClinVar,ExAC,GnomAD,GnomADv3	http://www.ncbi.nlm.nih.gov/clinvar/?term=SCV002680314, http://www.ncbi.nlm.nih.gov/clinvar/?term=SCV000254219, http://www.ncbi.nlm.nih.gov/clinvar/?term=SCV000689099, http://www.ncbi.nlm.nih.gov/clinvar/?term=SCV000578836
1196786	NC_000013.11:g.32323169_32323170del	Not Yet Reviewed	chr13:g.32323168:TTG>T		-	GnomAD,GnomADv3	-
1204204	NC_000013.11:g.32365137_32365138insTTTA	Not Yet Reviewed	chr13:g.32365137:T>TTTTA		-	GnomADv3	-
1133058	NC_000013.11:g.32338341G>T	Not Yet Reviewed	chr13:g.32338341:G>T		-	ClinVar	http://www.ncbi.nlm.nih.gov/clinvar/?term=SCV002625556, http://www.ncbi.nlm.nih.gov/clinvar/?term=SCV003848582
1143989	NC_000013.11:g.32356685G>T	Not Yet Reviewed	chr13:g.32356685:G>T		-	GnomAD,GnomADv3	-
1157053	NC_000013.11:g.32394784A>C	Not Yet Reviewed	chr13:g.32394784:A>C		-	ClinVar	http://www.ncbi.nlm.nih.gov/clinvar/?term=SCV000833238, http://www.ncbi.nlm.nih.gov/clinvar/?term=SCV005335520, http://www.ncbi.nlm.nih.gov/clinvar/?term=SCV004825292, http://www.ncbi.nlm.nih.gov/clinvar/?term=SCV003928324
1159047	NC_000013.11:g.32398527A>G	Not Yet Reviewed	chr13:g.32398527:A>G		-	ClinVar	http://www.ncbi.nlm.nih.gov/clinvar/?term=SCV005843626, http://www.ncbi.nlm.nih.gov/clinvar/?term=SCV000668667
1132101	NC_000013.11:g.32337816C>A	Not Yet Reviewed	chr13:g.32337816:C>A		-	ClinVar,LOVD	http://www.ncbi.nlm.nih.gov/clinvar/?term=SCV003851982, http://www.ncbi.nlm.nih.gov/clinvar/?term=SCV001486797
1198188	NC_000013.11:g.32333131_32333133delinsGGA	Not Yet Reviewed	chr13:g.32333131:CTC>GGA		-	ClinVar	http://www.ncbi.nlm.nih.gov/clinvar/?term=SCV002703498, http://www.ncbi.nlm.nih.gov/clinvar/?term=SCV003847505
1154366	NC_000013.11:g.32383321C>A	Not Yet Reviewed	chr13:g.32383321:C>A		-	1000_Genomes,GnomADv3	-
1157452	NC_000013.11:g.32395546G>T	Not Yet Reviewed	chr13:g.32395546:G>T		-	GnomADv3	-
1198324	NC_000013.11:g.32333328_32333329delinsAG	Not Yet Reviewed	chr13:g.32333328:CA>AG		-	ClinVar	http://www.ncbi.nlm.nih.gov/clinvar/?term=SCV001583762, http://www.ncbi.nlm.nih.gov/clinvar/?term=SCV002712145
1199657	NC_000013.11:g.32338250_32338252del	Not Yet Reviewed	chr13:g.32338249:TGAA>T		-	ClinVar	http://www.ncbi.nlm.nih.gov/clinvar/?term=SCV000678812
1150709	NC_000013.11:g.32373818C>A	Not Yet Reviewed	chr13:g.32373818:C>A		-	GnomADv3	-
1197576	NC_000013.11:g.32330985del	Pathogenic	chr13:g.32330984:TG>T		V250*	ENIGMA,ClinVar,LOVD,BIC	http://www.ncbi.nlm.nih.gov/clinvar/?term=SCV000147664, http://www.ncbi.nlm.nih.gov/clinvar/?term=SCV001577937, http://www.ncbi.nlm.nih.gov/clinvar/?term=SCV002668913, http://www.ncbi.nlm.nih.gov/clinvar/?term=SCV004210433, http://www.ncbi.nlm.nih.gov/clinvar/?term=SCV002756952, http://www.ncbi.nlm.nih.gov/clinvar/?term=SCV000300353
1158127	NC_000013.11:g.32396995C>T	Not Yet Reviewed	chr13:g.32396995:C>T		-	ClinVar	http://www.ncbi.nlm.nih.gov/clinvar/?term=SCV004838476
1150060	NC_000013.11:g.32371101G>C	Not Yet Reviewed	chr13:g.32371101:G>C		-	LOVD	-
1198556	NC_000013.11:g.32335921dup	Not Yet Reviewed	chr13:g.32335920:T>TA		-	GnomAD,GnomADv3	-
1126493	NC_000013.11:g.32331449G>A	Not Yet Reviewed	chr13:g.32331449:G>A		-	GnomADv3	-
1154599	NC_000013.11:g.32384373G>T	Not Yet Reviewed	chr13:g.32384373:G>T		-	GnomAD,GnomADv3	-
1134332	NC_000013.11:g.32339007A>G	Not Yet Reviewed	chr13:g.32339007:A>G		-	ClinVar,GnomAD,GnomADv3	http://www.ncbi.nlm.nih.gov/clinvar/?term=SCV001394047, http://www.ncbi.nlm.nih.gov/clinvar/?term=SCV004836071, http://www.ncbi.nlm.nih.gov/clinvar/?term=SCV004362073, http://www.ncbi.nlm.nih.gov/clinvar/?term=SCV004186068, http://www.ncbi.nlm.nih.gov/clinvar/?term=SCV003851986, http://www.ncbi.nlm.nih.gov/clinvar/?term=SCV000666077
1199345	NC_000013.11:g.32337764_32337776del	Pathogenic	chr13:g.32337761:ATATTGCAGAAGAG>A		L1137Hfs*9	ENIGMA,ClinVar,LOVD	http://www.ncbi.nlm.nih.gov/clinvar/?term=SCV000324154, http://www.ncbi.nlm.nih.gov/clinvar/?term=SCV000326860
1205687	NC_000013.11:g.32377293dup	Not Yet Reviewed	chr13:g.32377290:T>TA		-	GnomAD,GnomADv3	-
1124472	NC_000013.11:g.32326166A>G	Not Yet Reviewed	chr13:g.32326166:A>G		-	ClinVar	http://www.ncbi.nlm.nih.gov/clinvar/?term=SCV003462541
1152397	NC_000013.11:g.32379316G>T	Not Yet Reviewed	chr13:g.32379316:G>T		-	ClinVar,LOVD	http://www.ncbi.nlm.nih.gov/clinvar/?term=SCV001179494, http://www.ncbi.nlm.nih.gov/clinvar/?term=SCV004848870
1140737	NC_000013.11:g.32348201A>C	Not Yet Reviewed	chr13:g.32348201:A>C		-	1000_Genomes,GnomADv3	-
1155713	NC_000013.11:g.32389133G>T	Not Yet Reviewed	chr13:g.32389133:G>T		-	GnomADv3	-
1144237	NC_000013.11:g.32357757G>A	Not Yet Reviewed	chr13:g.32357757:G>A		-	ClinVar,LOVD,exLOVD,BIC,GnomAD,GnomADv3	http://www.ncbi.nlm.nih.gov/clinvar/?term=SCV000073285, http://www.ncbi.nlm.nih.gov/clinvar/?term=SCV005192115, http://www.ncbi.nlm.nih.gov/clinvar/?term=SCV004543916, http://www.ncbi.nlm.nih.gov/clinvar/?term=SCV001139191, http://www.ncbi.nlm.nih.gov/clinvar/?term=SCV000210437, http://www.ncbi.nlm.nih.gov/clinvar/?term=SCV000147152, http://www.ncbi.nlm.nih.gov/clinvar/?term=SCV005425755, http://www.ncbi.nlm.nih.gov/clinvar/?term=SCV005199816, http://www.ncbi.nlm.nih.gov/clinvar/?term=SCV005059102, http://www.ncbi.nlm.nih.gov/clinvar/?term=SCV000911873, http://www.ncbi.nlm.nih.gov/clinvar/?term=SCV000185717
1130805	NC_000013.11:g.32337080C>A	Not Yet Reviewed	chr13:g.32337080:C>A		-	ClinVar	http://www.ncbi.nlm.nih.gov/clinvar/?term=SCV000278621, http://www.ncbi.nlm.nih.gov/clinvar/?term=SCV003850094
1207505	NC_000013.11:g.32398356A>G	Benign / Little Clinical Significance	chr13:g.32398356:A>G		P3281=	ENIGMA,1000_Genomes,ClinVar,LOVD,ExAC,BIC,GnomAD,GnomADv3	http://www.ncbi.nlm.nih.gov/clinvar/?term=SCV000228419, http://www.ncbi.nlm.nih.gov/clinvar/?term=SCV005879340, http://www.ncbi.nlm.nih.gov/clinvar/?term=SCV000073919, http://www.ncbi.nlm.nih.gov/clinvar/?term=SCV000213893, http://www.ncbi.nlm.nih.gov/clinvar/?term=SCV000684094, http://www.ncbi.nlm.nih.gov/clinvar/?term=SCV002532065, http://www.ncbi.nlm.nih.gov/clinvar/?term=SCV002068840, http://www.ncbi.nlm.nih.gov/clinvar/?term=SCV001554162, http://www.ncbi.nlm.nih.gov/clinvar/?term=SCV000578008, http://www.ncbi.nlm.nih.gov/clinvar/?term=SCV000784932, http://www.ncbi.nlm.nih.gov/clinvar/?term=SCV000167424, http://www.ncbi.nlm.nih.gov/clinvar/?term=SCV000541065, http://www.ncbi.nlm.nih.gov/clinvar/?term=SCV000196030, http://www.ncbi.nlm.nih.gov/clinvar/?term=SCV000145722
1198670	NC_000013.11:g.32336462_32336463del	Not Yet Reviewed	chr13:g.32336461:TAC>T		-	LOVD	-
1149381	NC_000013.11:g.32370436A>T	Not Yet Reviewed	chr13:g.32370436:A>T		-	ClinVar	http://www.ncbi.nlm.nih.gov/clinvar/?term=SCV000668828
1205392	NC_000013.11:g.32373669C>G	Not Yet Reviewed	chr13:g.32373669:C>G		-	GnomADv3	-
1149869	NC_000013.11:g.32370999A>G	Not Yet Reviewed	chr13:g.32370999:A>G		-	ClinVar,GnomAD,GnomADv3	http://www.ncbi.nlm.nih.gov/clinvar/?term=SCV001214289, http://www.ncbi.nlm.nih.gov/clinvar/?term=SCV004216015, http://www.ncbi.nlm.nih.gov/clinvar/?term=SCV002005017, http://www.ncbi.nlm.nih.gov/clinvar/?term=SCV001179137
1207671	NC_000013.11:g.32399152dup	Not Yet Reviewed	chr13:g.32399142:G>GA		-	GnomAD,GnomADv3	-
1127845	NC_000013.11:g.32332927A>G	Not Yet Reviewed	chr13:g.32332927:A>G		-	ClinVar	http://www.ncbi.nlm.nih.gov/clinvar/?term=SCV003304507
1152211	NC_000013.11:g.32378529A>G	Not Yet Reviewed	chr13:g.32378529:A>G		-	GnomADv3	-
1207677	NC_000013.11:g.32399176C>A	Not Yet Reviewed	chr13:g.32399176:C>A		-	GnomADv3	-
1124905	NC_000013.11:g.32326609C>A	Likely benign	chr13:g.32326609:C>A		L209=	ENIGMA,ClinVar,LOVD,ExAC,GnomAD,GnomADv3	http://www.ncbi.nlm.nih.gov/clinvar/?term=SCV005045460, http://www.ncbi.nlm.nih.gov/clinvar/?term=SCV000215134, http://www.ncbi.nlm.nih.gov/clinvar/?term=SCV004846797, http://www.ncbi.nlm.nih.gov/clinvar/?term=SCV002536216, http://www.ncbi.nlm.nih.gov/clinvar/?term=SCV000903469, http://www.ncbi.nlm.nih.gov/clinvar/?term=SCV000586918, http://www.ncbi.nlm.nih.gov/clinvar/?term=SCV000252610, http://www.ncbi.nlm.nih.gov/clinvar/?term=SCV000579195, http://www.ncbi.nlm.nih.gov/clinvar/?term=SCV000889095, http://www.ncbi.nlm.nih.gov/clinvar/?term=SCV001939388, http://www.ncbi.nlm.nih.gov/clinvar/?term=SCV000694954
1151064	NC_000013.11:g.32375440A>G	Not Yet Reviewed	chr13:g.32375440:A>G		-	GnomAD,GnomADv3	-
1125817	NC_000013.11:g.32329504T>A	Not Yet Reviewed	chr13:g.32329504:T>A		-	ClinVar	http://www.ncbi.nlm.nih.gov/clinvar/?term=SCV005730957
1139338	NC_000013.11:g.32343691A>C	Not Yet Reviewed	chr13:g.32343691:A>C		-	GnomADv3	-
1128300	NC_000013.11:g.32333171G>T	Not Yet Reviewed	chr13:g.32333171:G>T		-	LOVD	-
1153963	NC_000013.11:g.32381627A>T	Not Yet Reviewed	chr13:g.32381627:A>T		-	1000_Genomes,GnomADv3	-
1138398	NC_000013.11:g.32341098A>G	Not Yet Reviewed	chr13:g.32341098:A>G		-	ClinVar,LOVD	http://www.ncbi.nlm.nih.gov/clinvar/?term=SCV000759156, http://www.ncbi.nlm.nih.gov/clinvar/?term=SCV001187827, http://www.ncbi.nlm.nih.gov/clinvar/?term=SCV003847417, http://www.ncbi.nlm.nih.gov/clinvar/?term=SCV000567537
1143216	NC_000013.11:g.32355279G>C	Not Yet Reviewed	chr13:g.32355279:G>C		-	ClinVar,LOVD	http://www.ncbi.nlm.nih.gov/clinvar/?term=SCV000804005
1159475	NC_000013.11:g.32399020G>A	Not Yet Reviewed	chr13:g.32399020:G>A		-	GnomADv3	-
1121954	NC_000013.11:g.32318630A>T	Not Yet Reviewed	chr13:g.32318630:A>T		-	GnomADv3	-
1140510	NC_000013.11:g.32347119A>C	Not Yet Reviewed	chr13:g.32347119:A>C		-	GnomADv3	-
1207203	NC_000013.11:g.32395972_32395988dup	Not Yet Reviewed	chr13:g.32395960:C>CTTTTTTTTTTTTTTTTT		-	GnomADv3	-
1122283	NC_000013.11:g.32319192A>G	Likely benign	chr13:g.32319192:A>G		L61=	ENIGMA,ClinVar,LOVD,ExAC,GnomAD,GnomADv3	http://www.ncbi.nlm.nih.gov/clinvar/?term=SCV001034403, http://www.ncbi.nlm.nih.gov/clinvar/?term=SCV000214442, http://www.ncbi.nlm.nih.gov/clinvar/?term=SCV004846741, http://www.ncbi.nlm.nih.gov/clinvar/?term=SCV000488915, http://www.ncbi.nlm.nih.gov/clinvar/?term=SCV000903813, http://www.ncbi.nlm.nih.gov/clinvar/?term=SCV004562398, http://www.ncbi.nlm.nih.gov/clinvar/?term=SCV000579146, http://www.ncbi.nlm.nih.gov/clinvar/?term=SCV001133697, http://www.ncbi.nlm.nih.gov/clinvar/?term=SCV001945424, http://www.ncbi.nlm.nih.gov/clinvar/?term=SCV000694576
1151733	NC_000013.11:g.32376786C>A	Not Yet Reviewed	chr13:g.32376786:C>A		-	LOVD	-
1125953	NC_000013.11:g.32330132A>G	Not Yet Reviewed	chr13:g.32330132:A>G		-	1000_Genomes,GnomADv3	-
1147030	NC_000013.11:g.32363531A>T	Pathogenic	chr13:g.32363531:A>T		K2777*	ENIGMA,ClinVar,LOVD	http://www.ncbi.nlm.nih.gov/clinvar/?term=SCV002680526, http://www.ncbi.nlm.nih.gov/clinvar/?term=SCV001214095, http://www.ncbi.nlm.nih.gov/clinvar/?term=SCV000327865, http://www.ncbi.nlm.nih.gov/clinvar/?term=SCV000324648
1156043	NC_000013.11:g.32390808A>G	Not Yet Reviewed	chr13:g.32390808:A>G		-	GnomADv3	-
1198386	NC_000013.11:g.32333407_32333409del	Not Yet Reviewed	chr13:g.32333398:CTTT>C		-	GnomAD,GnomADv3	-
1121217	NC_000013.11:g.32316388C>G	Not Yet Reviewed	chr13:g.32316388:C>G		-	LOVD	-
1141579	NC_000013.11:g.32350984G>C	Not Yet Reviewed	chr13:g.32350984:G>C		-	GnomAD,GnomADv3	-
1197754	NC_000013.11:g.32332403dup	Pathogenic	chr13:g.32332398:G>GT		S309Ffs*6	ENIGMA,ClinVar,LOVD	http://www.ncbi.nlm.nih.gov/clinvar/?term=SCV004295477, http://www.ncbi.nlm.nih.gov/clinvar/?term=SCV005031797, http://www.ncbi.nlm.nih.gov/clinvar/?term=SCV000300371
1202578	NC_000013.11:g.32351702del	Not Yet Reviewed	chr13:g.32351698:TA>T		-	GnomADv3	-
1131244	NC_000013.11:g.32337335G>A	Not Yet Reviewed	chr13:g.32337335:G>A		-	ClinVar,exLOVD,GnomAD,GnomADv3	http://www.ncbi.nlm.nih.gov/clinvar/?term=SCV001218228, http://www.ncbi.nlm.nih.gov/clinvar/?term=SCV004845094, http://www.ncbi.nlm.nih.gov/clinvar/?term=SCV000185824, http://www.ncbi.nlm.nih.gov/clinvar/?term=SCV002758983, http://www.ncbi.nlm.nih.gov/clinvar/?term=SCV001482183, http://www.ncbi.nlm.nih.gov/clinvar/?term=SCV002774495, http://www.ncbi.nlm.nih.gov/clinvar/?term=SCV000688781, http://www.ncbi.nlm.nih.gov/clinvar/?term=SCV003850286
1127023	NC_000013.11:g.32332464G>C	Not Yet Reviewed	chr13:g.32332464:G>C		-	ClinVar	http://www.ncbi.nlm.nih.gov/clinvar/?term=SCV004486006, http://www.ncbi.nlm.nih.gov/clinvar/?term=SCV003849754, http://www.ncbi.nlm.nih.gov/clinvar/?term=SCV000608255
1197970	NC_000013.11:g.32332781_32332785del	Not Yet Reviewed	chr13:g.32332777:CAAAAG>C		-	ClinVar	http://www.ncbi.nlm.nih.gov/clinvar/?term=SCV005548733, http://www.ncbi.nlm.nih.gov/clinvar/?term=SCV001138995
1207278	NC_000013.11:g.32395988_32395989insTTTTTTA	Not Yet Reviewed	chr13:g.32395988:T>TTTTTTTA		-	GnomADv3	-
1155318	NC_000013.11:g.32387880A>G	Not Yet Reviewed	chr13:g.32387880:A>G		-	GnomADv3	-
1202002	NC_000013.11:g.32344516_32344517insCA	Not Yet Reviewed	chr13:g.32344516:T>TCA		-	LOVD	-
1131454	NC_000013.11:g.32337452G>T	Not Yet Reviewed	chr13:g.32337452:G>T		-	ClinVar,GnomAD	http://www.ncbi.nlm.nih.gov/clinvar/?term=SCV002259394, http://www.ncbi.nlm.nih.gov/clinvar/?term=SCV003851680
1121326	NC_000013.11:g.32316466T>C	Not Yet Reviewed	chr13:g.32316466:T>C		-	ClinVar,LOVD,GnomAD	http://www.ncbi.nlm.nih.gov/clinvar/?term=SCV000560403, http://www.ncbi.nlm.nih.gov/clinvar/?term=SCV001188188, http://www.ncbi.nlm.nih.gov/clinvar/?term=SCV004220531, http://www.ncbi.nlm.nih.gov/clinvar/?term=SCV003838139, http://www.ncbi.nlm.nih.gov/clinvar/?term=SCV002536288, http://www.ncbi.nlm.nih.gov/clinvar/?term=SCV000905887
1147664	NC_000013.11:g.32365670G>A	Not Yet Reviewed	chr13:g.32365670:G>A		-	GnomADv3	-
1145775	NC_000013.11:g.32362220G>A	Not Yet Reviewed	chr13:g.32362220:G>A		-	GnomAD,GnomADv3	-
1140824	NC_000013.11:g.32348561A>G	Not Yet Reviewed	chr13:g.32348561:A>G		-	1000_Genomes,GnomAD,GnomADv3	-
1197169	NC_000013.11:g.32326557T>C	Not Yet Reviewed	chr13:g.32326557:T>C		-	ClinVar,LOVD,BIC	http://www.ncbi.nlm.nih.gov/clinvar/?term=SCV005915571, http://www.ncbi.nlm.nih.gov/clinvar/?term=SCV002550257, http://www.ncbi.nlm.nih.gov/clinvar/?term=SCV000072759, http://www.ncbi.nlm.nih.gov/clinvar/?term=SCV000275612, http://www.ncbi.nlm.nih.gov/clinvar/?term=SCV000487956, http://www.ncbi.nlm.nih.gov/clinvar/?term=SCV000600664, http://www.ncbi.nlm.nih.gov/clinvar/?term=SCV001969291, http://www.ncbi.nlm.nih.gov/clinvar/?term=SCV001954433, http://www.ncbi.nlm.nih.gov/clinvar/?term=SCV000115194, http://www.ncbi.nlm.nih.gov/clinvar/?term=SCV000916829, http://www.ncbi.nlm.nih.gov/clinvar/?term=SCV004213629, http://www.ncbi.nlm.nih.gov/clinvar/?term=SCV004846791, http://www.ncbi.nlm.nih.gov/clinvar/?term=SCV001978613, http://www.ncbi.nlm.nih.gov/clinvar/?term=SCV000683731, http://www.ncbi.nlm.nih.gov/clinvar/?term=SCV000108629, http://www.ncbi.nlm.nih.gov/clinvar/?term=SCV000147197
1145331	NC_000013.11:g.32360121G>A	Not Yet Reviewed	chr13:g.32360121:G>A		-	GnomADv3	-
1206277	NC_000013.11:g.32380555C>T	Not Yet Reviewed	chr13:g.32380555:C>T		-	GnomAD,GnomADv3	-
1153814	NC_000013.11:g.32380808G>A	Not Yet Reviewed	chr13:g.32380808:G>A		-	GnomADv3	-
1153381	NC_000013.11:g.32380071T>G	Pathogenic	chr13:g.32380071:T>G		L3061*	ENIGMA,ClinVar,LOVD	http://www.ncbi.nlm.nih.gov/clinvar/?term=SCV000324747, http://www.ncbi.nlm.nih.gov/clinvar/?term=SCV000328073
1155811	NC_000013.11:g.32389652G>A	Not Yet Reviewed	chr13:g.32389652:G>A		-	GnomADv3	-
1158434	NC_000013.11:g.32397992T>A	Not Yet Reviewed	chr13:g.32397992:T>A		-	GnomAD,GnomADv3	-
1207383	NC_000013.11:g.32397116C>G	Not Yet Reviewed	chr13:g.32397116:C>G		-	GnomADv3	-
1206326	NC_000013.11:g.32381292_32381295dup	Not Yet Reviewed	chr13:g.32381290:T>TGGGG		-	GnomADv3	-
1207351	NC_000013.11:g.32396973_32396975del	Not Yet Reviewed	chr13:g.32396970:TCCA>T		-	ClinVar	http://www.ncbi.nlm.nih.gov/clinvar/?term=SCV004447164
1123139	NC_000013.11:g.32322227A>G	Not Yet Reviewed	chr13:g.32322227:A>G		-	GnomAD,GnomADv3	-
1132117	NC_000013.11:g.32337823T>A	Not Yet Reviewed	chr13:g.32337823:T>A		-	ClinVar	http://www.ncbi.nlm.nih.gov/clinvar/?term=SCV005746648
1206866	NC_000013.11:g.32393479del	Not Yet Reviewed	chr13:g.32393468:CT>C		-	GnomAD,GnomADv3	-
1207525	NC_000013.11:g.32398411C>A	Not Yet Reviewed	chr13:g.32398411:C>A		-	ClinVar,ExAC,GnomAD,GnomADv3	http://www.ncbi.nlm.nih.gov/clinvar/?term=SCV000684099, http://www.ncbi.nlm.nih.gov/clinvar/?term=SCV000274715, http://www.ncbi.nlm.nih.gov/clinvar/?term=SCV001207786, http://www.ncbi.nlm.nih.gov/clinvar/?term=SCV005625361
1204014	NC_000013.11:g.32363485_32363486del	Not Yet Reviewed	chr13:g.32363481:GCT>G		-	ClinVar	http://www.ncbi.nlm.nih.gov/clinvar/?term=SCV004338238, http://www.ncbi.nlm.nih.gov/clinvar/?term=SCV005625315, http://www.ncbi.nlm.nih.gov/clinvar/?term=SCV004223255
1128796	NC_000013.11:g.32333481T>C	Not Yet Reviewed	chr13:g.32333481:T>C		-	GnomAD,GnomADv3	-
1200118	NC_000013.11:g.32338982A>G	Not Yet Reviewed	chr13:g.32338982:A>G		-	ClinVar	http://www.ncbi.nlm.nih.gov/clinvar/?term=SCV003850667, http://www.ncbi.nlm.nih.gov/clinvar/?term=SCV001133805, http://www.ncbi.nlm.nih.gov/clinvar/?term=SCV001349350, http://www.ncbi.nlm.nih.gov/clinvar/?term=SCV005915538, http://www.ncbi.nlm.nih.gov/clinvar/?term=SCV000219090, http://www.ncbi.nlm.nih.gov/clinvar/?term=SCV000666109, http://www.ncbi.nlm.nih.gov/clinvar/?term=SCV004845712, http://www.ncbi.nlm.nih.gov/clinvar/?term=SCV001139094
1130276	NC_000013.11:g.32336756A>C	Not Yet Reviewed	chr13:g.32336756:A>C		-	ClinVar	http://www.ncbi.nlm.nih.gov/clinvar/?term=SCV001176245, http://www.ncbi.nlm.nih.gov/clinvar/?term=SCV003848288
1148255	NC_000013.11:g.32367189T>A	Not Yet Reviewed	chr13:g.32367189:T>A		-	GnomADv3	-
1198820	NC_000013.11:g.32336797del	Pathogenic	chr13:g.32336794:TC>T		M815Wfs*10	ENIGMA,ClinVar,LOVD,ExAC,GnomAD	http://www.ncbi.nlm.nih.gov/clinvar/?term=SCV000072008, http://www.ncbi.nlm.nih.gov/clinvar/?term=SCV005550114, http://www.ncbi.nlm.nih.gov/clinvar/?term=SCV004210361, http://www.ncbi.nlm.nih.gov/clinvar/?term=SCV000688755, http://www.ncbi.nlm.nih.gov/clinvar/?term=SCV000300520
1196958	NC_000013.11:g.32325548del	Not Yet Reviewed	chr13:g.32325547:TG>T		-	GnomAD,GnomADv3	-
1154101	NC_000013.11:g.32382170T>G	Not Yet Reviewed	chr13:g.32382170:T>G		-	GnomADv3	-
1132667	NC_000013.11:g.32338134T>C	Not Yet Reviewed	chr13:g.32338134:T>C		-	ClinVar	http://www.ncbi.nlm.nih.gov/clinvar/?term=SCV005102064
1134945	NC_000013.11:g.32339338T>C	Not Yet Reviewed	chr13:g.32339338:T>C		-	ClinVar	http://www.ncbi.nlm.nih.gov/clinvar/?term=SCV001670396, http://www.ncbi.nlm.nih.gov/clinvar/?term=SCV001185228
1197240	NC_000013.11:g.32327338_32327339insT	Not Yet Reviewed	chr13:g.32327338:C>CT		-	GnomADv3	-
1121176	NC_000013.11:g.32316242G>A	Not Yet Reviewed	chr13:g.32316242:G>A		-	GnomADv3	-
1151348	NC_000013.11:g.32376332G>A	Not Yet Reviewed	chr13:g.32376332:G>A		-	GnomAD,GnomADv3	-
1142269	NC_000013.11:g.32353852T>A	Not Yet Reviewed	chr13:g.32353852:T>A		-	GnomADv3	-
1198144	NC_000013.11:g.32333062C>T	Likely benign	chr13:g.32333062:C>T		N528=	ENIGMA,ClinVar,ExAC,GnomAD,GnomADv3	http://www.ncbi.nlm.nih.gov/clinvar/?term=SCV000283172, http://www.ncbi.nlm.nih.gov/clinvar/?term=SCV000214195, http://www.ncbi.nlm.nih.gov/clinvar/?term=SCV004846934, http://www.ncbi.nlm.nih.gov/clinvar/?term=SCV003934798, http://www.ncbi.nlm.nih.gov/clinvar/?term=SCV000578680, http://www.ncbi.nlm.nih.gov/clinvar/?term=SCV005915458, http://www.ncbi.nlm.nih.gov/clinvar/?term=SCV004244223, http://www.ncbi.nlm.nih.gov/clinvar/?term=SCV000683432, http://www.ncbi.nlm.nih.gov/clinvar/?term=SCV001133683, http://www.ncbi.nlm.nih.gov/clinvar/?term=SCV000210564
1200482	NC_000013.11:g.32339562_32339563del	Pathogenic	chr13:g.32339561:CAA>C		Q1736Rfs*6	ENIGMA,ClinVar,LOVD	http://www.ncbi.nlm.nih.gov/clinvar/?term=SCV000327169, http://www.ncbi.nlm.nih.gov/clinvar/?term=SCV000276236, http://www.ncbi.nlm.nih.gov/clinvar/?term=SCV000324315
1128792	NC_000013.11:g.32333472A>G	Not Yet Reviewed	chr13:g.32333472:A>G		-	GnomADv3	-
1149240	NC_000013.11:g.32370112A>G	Not Yet Reviewed	chr13:g.32370112:A>G		-	GnomADv3	-
1202358	NC_000013.11:g.32349225A>G	Not Yet Reviewed	chr13:g.32349225:A>G		-	GnomADv3	-
1151334	NC_000013.11:g.32376274A>G	Not Yet Reviewed	chr13:g.32376274:A>G		-	GnomADv3	-
1154780	NC_000013.11:g.32385291A>C	Not Yet Reviewed	chr13:g.32385291:A>C		-	1000_Genomes,GnomADv3	-
1152458	NC_000013.11:g.32379353A>G	Not Yet Reviewed	chr13:g.32379353:A>G		-	ClinVar	http://www.ncbi.nlm.nih.gov/clinvar/?term=SCV005633987, http://www.ncbi.nlm.nih.gov/clinvar/?term=SCV000635693, http://www.ncbi.nlm.nih.gov/clinvar/?term=SCV000608170
1200606	NC_000013.11:g.32339710_32339711del	Pathogenic	chr13:g.32339709:CTA>C		S1786Ffs*20	ENIGMA,ClinVar	http://www.ncbi.nlm.nih.gov/clinvar/?term=SCV000608191, http://www.ncbi.nlm.nih.gov/clinvar/?term=SCV000784082
1124831	NC_000013.11:g.32326572C>A	Not Yet Reviewed	chr13:g.32326572:C>A		-	ClinVar	http://www.ncbi.nlm.nih.gov/clinvar/?term=SCV002118722
1159134	NC_000013.11:g.32398586G>T	Not Yet Reviewed	chr13:g.32398586:G>T		-	ClinVar	http://www.ncbi.nlm.nih.gov/clinvar/?term=SCV001406561, http://www.ncbi.nlm.nih.gov/clinvar/?term=SCV001177986
1123281	NC_000013.11:g.32322817A>C	Not Yet Reviewed	chr13:g.32322817:A>C		-	GnomAD,GnomADv3	-
1122012	NC_000013.11:g.32318900C>A	Not Yet Reviewed	chr13:g.32318900:C>A		-	GnomADv3	-
1203218	NC_000013.11:g.32357807_32357808del	Pathogenic	chr13:g.32357806:AGT>A		Q2561Hfs*4	ENIGMA,ClinVar,LOVD	http://www.ncbi.nlm.nih.gov/clinvar/?term=SCV000301192
1203164	NC_000013.11:g.32357748dup	Pathogenic	chr13:g.32357747:T>TA		T2542Nfs*6	ENIGMA,ClinVar,LOVD	http://www.ncbi.nlm.nih.gov/clinvar/?term=SCV003201528, http://www.ncbi.nlm.nih.gov/clinvar/?term=SCV000324571, http://www.ncbi.nlm.nih.gov/clinvar/?term=SCV000327697
1198514	NC_000013.11:g.32335350_32335363dup	Not Yet Reviewed	chr13:g.32335344:C>CAAAAAAAAAAAAAA		-	GnomADv3	-
1201089	NC_000013.11:g.32340394del	Pathogenic	chr13:g.32340391:CA>C		V2014Yfs*26	ENIGMA,ClinVar,LOVD	http://www.ncbi.nlm.nih.gov/clinvar/?term=SCV002232032, http://www.ncbi.nlm.nih.gov/clinvar/?term=SCV000278236, http://www.ncbi.nlm.nih.gov/clinvar/?term=SCV000324408, http://www.ncbi.nlm.nih.gov/clinvar/?term=SCV002762154, http://www.ncbi.nlm.nih.gov/clinvar/?term=SCV000327337, http://www.ncbi.nlm.nih.gov/clinvar/?term=SCV001139133
1201076	NC_000013.11:g.32340373_32340374dup	Pathogenic	chr13:g.32340372:G>GTA		T2007Ifs*34	ENIGMA,ClinVar,LOVD	http://www.ncbi.nlm.nih.gov/clinvar/?term=SCV000108748, http://www.ncbi.nlm.nih.gov/clinvar/?term=SCV005981198, http://www.ncbi.nlm.nih.gov/clinvar/?term=SCV000300967
1135000	NC_000013.11:g.32339373C>T	Not Yet Reviewed	chr13:g.32339373:C>T		-	ClinVar,ESP	http://www.ncbi.nlm.nih.gov/clinvar/?term=SCV002645492, http://www.ncbi.nlm.nih.gov/clinvar/?term=SCV003852285, http://www.ncbi.nlm.nih.gov/clinvar/?term=SCV001503009, http://www.ncbi.nlm.nih.gov/clinvar/?term=SCV001355191
1196928	NC_000013.11:g.32325547dup	Not Yet Reviewed	chr13:g.32325537:A>AT		-	GnomAD,GnomADv3	-
1125798	NC_000013.11:g.32329492T>C	Not Yet Reviewed	chr13:g.32329492:T>C		-	ClinVar,exLOVD	http://www.ncbi.nlm.nih.gov/clinvar/?term=SCV000759054, http://www.ncbi.nlm.nih.gov/clinvar/?term=SCV005551882
1127606	NC_000013.11:g.32332797T>C	Not Yet Reviewed	chr13:g.32332797:T>C		-	ClinVar	http://www.ncbi.nlm.nih.gov/clinvar/?term=SCV005734525
1140033	NC_000013.11:g.32345812G>T	Not Yet Reviewed	chr13:g.32345812:G>T		-	GnomADv3	-
1205977	NC_000013.11:g.32379768G>A	Not Yet Reviewed	chr13:g.32379768:G>A		-	ClinVar,LOVD,ExAC,ESP,BIC,GnomAD,GnomADv3,ENIGMA_BRCA12_Functional_Assays	http://www.ncbi.nlm.nih.gov/clinvar/?term=SCV000890986, http://www.ncbi.nlm.nih.gov/clinvar/?term=SCV005915710, http://www.ncbi.nlm.nih.gov/clinvar/?term=SCV000073689, http://www.ncbi.nlm.nih.gov/clinvar/?term=SCV000186326, http://www.ncbi.nlm.nih.gov/clinvar/?term=SCV004228456, http://www.ncbi.nlm.nih.gov/clinvar/?term=SCV000518105, http://www.ncbi.nlm.nih.gov/clinvar/?term=SCV001470464, http://www.ncbi.nlm.nih.gov/clinvar/?term=SCV002531995, http://www.ncbi.nlm.nih.gov/clinvar/?term=SCV000695198, http://www.ncbi.nlm.nih.gov/clinvar/?term=SCV000054391, http://www.ncbi.nlm.nih.gov/clinvar/?term=SCV000910894, http://www.ncbi.nlm.nih.gov/clinvar/?term=SCV000147505
1145398	NC_000013.11:g.32360447C>T	Not Yet Reviewed	chr13:g.32360447:C>T		-	GnomADv3	-
1197027	NC_000013.11:g.32326103del	Not Yet Reviewed	chr13:g.32326101:TC>T		-	ClinVar	http://www.ncbi.nlm.nih.gov/clinvar/?term=SCV000668638
1122181	NC_000013.11:g.32319129A>T	Not Yet Reviewed	chr13:g.32319129:A>T		-	ClinVar	http://www.ncbi.nlm.nih.gov/clinvar/?term=SCV001170469, http://www.ncbi.nlm.nih.gov/clinvar/?term=SCV004846372
1154254	NC_000013.11:g.32382873C>T	Not Yet Reviewed	chr13:g.32382873:C>T		-	GnomADv3	-
1125032	NC_000013.11:g.32327041A>G	Not Yet Reviewed	chr13:g.32327041:A>G		-	1000_Genomes,GnomAD,GnomADv3	-
1207062	NC_000013.11:g.32394887del	Not Yet Reviewed	chr13:g.32394886:GA>G		-	ClinVar	http://www.ncbi.nlm.nih.gov/clinvar/?term=SCV001590912
1136886	NC_000013.11:g.32340362A>G	Not Yet Reviewed	chr13:g.32340362:A>G		-	ClinVar	http://www.ncbi.nlm.nih.gov/clinvar/?term=SCV001514552, http://www.ncbi.nlm.nih.gov/clinvar/?term=SCV005624479, http://www.ncbi.nlm.nih.gov/clinvar/?term=SCV001352136, http://www.ncbi.nlm.nih.gov/clinvar/?term=SCV003850850, http://www.ncbi.nlm.nih.gov/clinvar/?term=SCV001186879
1150880	NC_000013.11:g.32374671G>C	Not Yet Reviewed	chr13:g.32374671:G>C		-	GnomADv3	-
1146801	NC_000013.11:g.32363411T>C	Not Yet Reviewed	chr13:g.32363411:T>C		-	ClinVar	http://www.ncbi.nlm.nih.gov/clinvar/?term=SCV000666135
1200997	NC_000013.11:g.32340274del	Pathogenic	chr13:g.32340273:AT>A		N1973Kfs*31	ENIGMA,ClinVar,LOVD	http://www.ncbi.nlm.nih.gov/clinvar/?term=SCV000324389
1157456	NC_000013.11:g.32395562T>C	Not Yet Reviewed	chr13:g.32395562:T>C		-	1000_Genomes,GnomAD,GnomADv3	-
1196907	NC_000013.11:g.32325184G>A	Not Yet Reviewed	chr13:g.32325184:G>A		-	ClinVar,LOVD,exLOVD,ExAC,GnomAD,GnomADv3	http://www.ncbi.nlm.nih.gov/clinvar/?term=SCV005874633, http://www.ncbi.nlm.nih.gov/clinvar/?term=SCV004211908, http://www.ncbi.nlm.nih.gov/clinvar/?term=SCV000854964, http://www.ncbi.nlm.nih.gov/clinvar/?term=SCV000635354, http://www.ncbi.nlm.nih.gov/clinvar/?term=SCV000607814, http://www.ncbi.nlm.nih.gov/clinvar/?term=SCV001339711, http://www.ncbi.nlm.nih.gov/clinvar/?term=SCV004020959, http://www.ncbi.nlm.nih.gov/clinvar/?term=SCV000326997, http://www.ncbi.nlm.nih.gov/clinvar/?term=SCV001133785
1202218	NC_000013.11:g.32348054dup	Benign / Little Clinical Significance	chr13:g.32348048:G>GA		?	ENIGMA,1000_Genomes,ClinVar,LOVD,GnomAD,GnomADv3	http://www.ncbi.nlm.nih.gov/clinvar/?term=SCV000245074
1134918	NC_000013.11:g.32339329G>A	Not Yet Reviewed	chr13:g.32339329:G>A		-	ClinVar	http://www.ncbi.nlm.nih.gov/clinvar/?term=SCV002358688, http://www.ncbi.nlm.nih.gov/clinvar/?term=SCV002643986, http://www.ncbi.nlm.nih.gov/clinvar/?term=SCV004845757, http://www.ncbi.nlm.nih.gov/clinvar/?term=SCV000732141
1135156	NC_000013.11:g.32339457A>C	Not Yet Reviewed	chr13:g.32339457:A>C		-	ExAC,GnomAD	-
1142334	NC_000013.11:g.32354190A>G	Not Yet Reviewed	chr13:g.32354190:A>G		-	GnomAD,GnomADv3	-
1144974	NC_000013.11:g.32359126G>T	Not Yet Reviewed	chr13:g.32359126:G>T		-	GnomADv3	-
1135363	NC_000013.11:g.32339565A>G	Not Yet Reviewed	chr13:g.32339565:A>G		-	ClinVar	http://www.ncbi.nlm.nih.gov/clinvar/?term=SCV001232627, http://www.ncbi.nlm.nih.gov/clinvar/?term=SCV003847082, http://www.ncbi.nlm.nih.gov/clinvar/?term=SCV001185651
1139964	NC_000013.11:g.32345488A>G	Not Yet Reviewed	chr13:g.32345488:A>G		-	GnomAD,GnomADv3	-
1157687	NC_000013.11:g.32395968T>C	Not Yet Reviewed	chr13:g.32395968:T>C		-	GnomAD,GnomADv3	-
1148028	NC_000013.11:g.32366439C>G	Not Yet Reviewed	chr13:g.32366439:C>G		-	1000_Genomes,GnomAD,GnomADv3	-
1125927	NC_000013.11:g.32329992A>T	Not Yet Reviewed	chr13:g.32329992:A>T		-	GnomADv3	-
1202591	NC_000013.11:g.32351802_32351803insCTTT	Not Yet Reviewed	chr13:g.32351799:A>ATTTC		-	GnomAD,GnomADv3	-
1138314	NC_000013.11:g.32341058A>G	Not Yet Reviewed	chr13:g.32341058:A>G		-	ClinVar	http://www.ncbi.nlm.nih.gov/clinvar/?term=SCV002666727, http://www.ncbi.nlm.nih.gov/clinvar/?term=SCV003847383, http://www.ncbi.nlm.nih.gov/clinvar/?term=SCV001510659
1134076	NC_000013.11:g.32338881A>C	Not Yet Reviewed	chr13:g.32338881:A>C		-	ClinVar	http://www.ncbi.nlm.nih.gov/clinvar/?term=SCV002633430, http://www.ncbi.nlm.nih.gov/clinvar/?term=SCV003850578
1206740	NC_000013.11:g.32389710del	Not Yet Reviewed	chr13:g.32389706:AC>A		-	GnomADv3	-
1124059	NC_000013.11:g.32325331G>C	Not Yet Reviewed	chr13:g.32325331:G>C		-	LOVD,GnomAD,GnomADv3	-
1142236	NC_000013.11:g.32353718G>A	Not Yet Reviewed	chr13:g.32353718:G>A		-	GnomADv3	-
1150948	NC_000013.11:g.32375004T>G	Not Yet Reviewed	chr13:g.32375004:T>G		-	GnomADv3	-
1129693	NC_000013.11:g.32336399A>C	Not Yet Reviewed	chr13:g.32336399:A>C		-	ClinVar	http://www.ncbi.nlm.nih.gov/clinvar/?term=SCV003846470, http://www.ncbi.nlm.nih.gov/clinvar/?term=SCV001431918
1130424	NC_000013.11:g.32336844A>T	Not Yet Reviewed	chr13:g.32336844:A>T		-	ClinVar	http://www.ncbi.nlm.nih.gov/clinvar/?term=SCV000758849, http://www.ncbi.nlm.nih.gov/clinvar/?term=SCV002741784, http://www.ncbi.nlm.nih.gov/clinvar/?term=SCV003848361, http://www.ncbi.nlm.nih.gov/clinvar/?term=SCV002007323
1123323	NC_000013.11:g.32323053T>C	Not Yet Reviewed	chr13:g.32323053:T>C		-	GnomAD,GnomADv3	-
1154427	NC_000013.11:g.32383626A>G	Not Yet Reviewed	chr13:g.32383626:A>G		-	GnomADv3	-
1200019	NC_000013.11:g.32338826_32338829del	Pathogenic	chr13:g.32338824:TACTG>T		L1491Kfs*12	ENIGMA,ClinVar,LOVD,BIC,GnomAD	http://www.ncbi.nlm.nih.gov/clinvar/?term=SCV005202607, http://www.ncbi.nlm.nih.gov/clinvar/?term=SCV004101282, http://www.ncbi.nlm.nih.gov/clinvar/?term=SCV001774843, http://www.ncbi.nlm.nih.gov/clinvar/?term=SCV000109123, http://www.ncbi.nlm.nih.gov/clinvar/?term=SCV000072432, http://www.ncbi.nlm.nih.gov/clinvar/?term=SCV000277031, http://www.ncbi.nlm.nih.gov/clinvar/?term=SCV000683622, http://www.ncbi.nlm.nih.gov/clinvar/?term=SCV004219632, http://www.ncbi.nlm.nih.gov/clinvar/?term=SCV004210525, http://www.ncbi.nlm.nih.gov/clinvar/?term=SCV003839276, http://www.ncbi.nlm.nih.gov/clinvar/?term=SCV000566376, http://www.ncbi.nlm.nih.gov/clinvar/?term=SCV002533873, http://www.ncbi.nlm.nih.gov/clinvar/?term=SCV000300751, http://www.ncbi.nlm.nih.gov/clinvar/?term=SCV000146427
1200554	NC_000013.11:g.32339639dup	Not Yet Reviewed	chr13:g.32339638:A>AT		-	ClinVar	http://www.ncbi.nlm.nih.gov/clinvar/?term=SCV005845874
1158292	NC_000013.11:g.32397330C>T	Not Yet Reviewed	chr13:g.32397330:C>T		-	GnomADv3	-
1207297	NC_000013.11:g.32396028C>T	Not Yet Reviewed	chr13:g.32396028:C>T		-	GnomAD,GnomADv3	-
1147299	NC_000013.11:g.32364848C>T	Benign / Little Clinical Significance	chr13:g.32364848:C>T		?	ENIGMA,1000_Genomes,ClinVar,LOVD,GnomAD,GnomADv3	http://www.ncbi.nlm.nih.gov/clinvar/?term=SCV000245145
1140094	NC_000013.11:g.32346166T>A	Not Yet Reviewed	chr13:g.32346166:T>A		-	GnomADv3	-
1198994	NC_000013.11:g.32337139T>A	Not Yet Reviewed	chr13:g.32337139:T>A		-	ClinVar	http://www.ncbi.nlm.nih.gov/clinvar/?term=SCV005981142, http://www.ncbi.nlm.nih.gov/clinvar/?term=SCV001616888
1121393	NC_000013.11:g.32316501T>C	Not Yet Reviewed	chr13:g.32316501:T>C		-	ClinVar	http://www.ncbi.nlm.nih.gov/clinvar/?term=SCV004228375
1157482	NC_000013.11:g.32395672C>A	Not Yet Reviewed	chr13:g.32395672:C>A		-	GnomADv3	-
1141968	NC_000013.11:g.32352336A>C	Not Yet Reviewed	chr13:g.32352336:A>C		-	GnomADv3	-
1199207	NC_000013.11:g.32337529dup	Not Yet Reviewed	chr13:g.32337526:G>GA		-	ClinVar	http://www.ncbi.nlm.nih.gov/clinvar/?term=SCV002610066, http://www.ncbi.nlm.nih.gov/clinvar/?term=SCV000758829, http://www.ncbi.nlm.nih.gov/clinvar/?term=SCV000903755, http://www.ncbi.nlm.nih.gov/clinvar/?term=SCV000887783
1151238	NC_000013.11:g.32375940G>T	Not Yet Reviewed	chr13:g.32375940:G>T		-	GnomADv3	-
1125874	NC_000013.11:g.32329776C>A	Not Yet Reviewed	chr13:g.32329776:C>A		-	1000_Genomes,GnomADv3	-
1201272	NC_000013.11:g.32340649T>A	Not Yet Reviewed	chr13:g.32340649:T>A		-	ClinVar	http://www.ncbi.nlm.nih.gov/clinvar/?term=SCV005981199
1155231	NC_000013.11:g.32387500T>G	Not Yet Reviewed	chr13:g.32387500:T>G		-	GnomADv3	-
1126642	NC_000013.11:g.32332167T>G	Not Yet Reviewed	chr13:g.32332167:T>G		-	GnomADv3	-
1150920	NC_000013.11:g.32374878C>T	Not Yet Reviewed	chr13:g.32374878:C>T		-	1000_Genomes,GnomADv3	-
1133831	NC_000013.11:g.32338754C>T	Not Yet Reviewed	chr13:g.32338754:C>T		-	ClinVar,LOVD,GnomAD,GnomADv3	http://www.ncbi.nlm.nih.gov/clinvar/?term=SCV001214783, http://www.ncbi.nlm.nih.gov/clinvar/?term=SCV001184151, http://www.ncbi.nlm.nih.gov/clinvar/?term=SCV003850480, http://www.ncbi.nlm.nih.gov/clinvar/?term=SCV001133794, http://www.ncbi.nlm.nih.gov/clinvar/?term=SCV000566253
1146229	NC_000013.11:g.32362717G>A	Not Yet Reviewed	chr13:g.32362717:G>A		-	1000_Genomes,ClinVar,LOVD,ExAC,GnomAD,GnomADv3	http://www.ncbi.nlm.nih.gov/clinvar/?term=SCV000488762, http://www.ncbi.nlm.nih.gov/clinvar/?term=SCV002025838
1157904	NC_000013.11:g.32396729C>T	Not Yet Reviewed	chr13:g.32396729:C>T		-	1000_Genomes,GnomAD,GnomADv3	-
1203153	NC_000013.11:g.32357720del	Not Yet Reviewed	chr13:g.32357714:CT>C		-	ExAC,GnomAD	-
1197536	NC_000013.11:g.32330933_32330934delinsC	Not Yet Reviewed	chr13:g.32330933:TT>C		-	ClinVar	http://www.ncbi.nlm.nih.gov/clinvar/?term=SCV004005528
1121514	NC_000013.11:g.32316676C>G	Not Yet Reviewed	chr13:g.32316676:C>G		-	BIC	-
1145578	NC_000013.11:g.32361301G>A	Not Yet Reviewed	chr13:g.32361301:G>A		-	1000_Genomes,GnomAD,GnomADv3	-
1144078	NC_000013.11:g.32357235G>T	Not Yet Reviewed	chr13:g.32357235:G>T		-	GnomAD,GnomADv3	-
1138334	NC_000013.11:g.32341069T>A	Not Yet Reviewed	chr13:g.32341069:T>A		-	ClinVar,GnomADv3	http://www.ncbi.nlm.nih.gov/clinvar/?term=SCV005624509, http://www.ncbi.nlm.nih.gov/clinvar/?term=SCV004844303, http://www.ncbi.nlm.nih.gov/clinvar/?term=SCV003847393, http://www.ncbi.nlm.nih.gov/clinvar/?term=SCV000815970, http://www.ncbi.nlm.nih.gov/clinvar/?term=SCV002664583
1122614	NC_000013.11:g.32319642T>G	Not Yet Reviewed	chr13:g.32319642:T>G		-	GnomADv3	-
1143946	NC_000013.11:g.32356609G>A	Not Yet Reviewed	chr13:g.32356609:G>A		-	ClinVar	http://www.ncbi.nlm.nih.gov/clinvar/?term=SCV002266025, http://www.ncbi.nlm.nih.gov/clinvar/?term=SCV002046432
1131568	NC_000013.11:g.32337522A>G	Not Yet Reviewed	chr13:g.32337522:A>G		-	ClinVar,ExAC,GnomAD,GnomADv3	http://www.ncbi.nlm.nih.gov/clinvar/?term=SCV000834384, http://www.ncbi.nlm.nih.gov/clinvar/?term=SCV000275033, http://www.ncbi.nlm.nih.gov/clinvar/?term=SCV003851731, http://www.ncbi.nlm.nih.gov/clinvar/?term=SCV000114980, http://www.ncbi.nlm.nih.gov/clinvar/?term=SCV005424368, http://www.ncbi.nlm.nih.gov/clinvar/?term=SCV000916988, http://www.ncbi.nlm.nih.gov/clinvar/?term=SCV000570158
1207700	NC_000013.11:g.32399619G>T	Not Yet Reviewed	chr13:g.32399619:G>T		-	GnomADv3	-
1133124	NC_000013.11:g.32338377C>A	Pathogenic	chr13:g.32338377:C>A		S1341*	ENIGMA,ClinVar,LOVD	http://www.ncbi.nlm.nih.gov/clinvar/?term=SCV001363147, http://www.ncbi.nlm.nih.gov/clinvar/?term=SCV000783908, http://www.ncbi.nlm.nih.gov/clinvar/?term=SCV000587696
1149472	NC_000013.11:g.32370480C>T	Not Yet Reviewed	chr13:g.32370480:C>T		-	ClinVar	http://www.ncbi.nlm.nih.gov/clinvar/?term=SCV005775948
1158536	NC_000013.11:g.32398183A>C	Not Yet Reviewed	chr13:g.32398183:A>C		-	ClinVar	http://www.ncbi.nlm.nih.gov/clinvar/?term=SCV002120495, http://www.ncbi.nlm.nih.gov/clinvar/?term=SCV005032047
1196322	NC_000013.11:g.32315716_32315717dup	Not Yet Reviewed	chr13:g.32315715:C>CCA		-	GnomADv3	-
1151239	NC_000013.11:g.32375941A>G	Not Yet Reviewed	chr13:g.32375941:A>G		-	GnomAD,GnomADv3	-
1198916	NC_000013.11:g.32336991_32336992del	Pathogenic	chr13:g.32336988:ACT>A		S879*	ENIGMA,ClinVar,LOVD,BIC	http://www.ncbi.nlm.nih.gov/clinvar/?term=SCV000605629, http://www.ncbi.nlm.nih.gov/clinvar/?term=SCV002026080, http://www.ncbi.nlm.nih.gov/clinvar/?term=SCV000577949, http://www.ncbi.nlm.nih.gov/clinvar/?term=SCV002743287, http://www.ncbi.nlm.nih.gov/clinvar/?term=SCV001210944, http://www.ncbi.nlm.nih.gov/clinvar/?term=SCV005624363, http://www.ncbi.nlm.nih.gov/clinvar/?term=SCV000779561, http://www.ncbi.nlm.nih.gov/clinvar/?term=SCV000146083, http://www.ncbi.nlm.nih.gov/clinvar/?term=SCV000326736, http://www.ncbi.nlm.nih.gov/clinvar/?term=SCV000300543
1197156	NC_000013.11:g.32326536_32326537delinsTT	Not Yet Reviewed	chr13:g.32326536:GA>TT		-	ClinVar	http://www.ncbi.nlm.nih.gov/clinvar/?term=SCV001733901
1158902	NC_000013.11:g.32398424G>A	Not Yet Reviewed	chr13:g.32398424:G>A		-	ClinVar,LOVD	http://www.ncbi.nlm.nih.gov/clinvar/?term=SCV005726716, http://www.ncbi.nlm.nih.gov/clinvar/?term=SCV005625363, http://www.ncbi.nlm.nih.gov/clinvar/?term=SCV005396400, http://www.ncbi.nlm.nih.gov/clinvar/?term=SCV000635767, http://www.ncbi.nlm.nih.gov/clinvar/?term=SCV000273838
1129690	NC_000013.11:g.32336397T>C	Not Yet Reviewed	chr13:g.32336397:T>C		-	ClinVar	http://www.ncbi.nlm.nih.gov/clinvar/?term=SCV002250494, http://www.ncbi.nlm.nih.gov/clinvar/?term=SCV002719813, http://www.ncbi.nlm.nih.gov/clinvar/?term=SCV003846468, http://www.ncbi.nlm.nih.gov/clinvar/?term=SCV002762574, http://www.ncbi.nlm.nih.gov/clinvar/?term=SCV002548476
1145245	NC_000013.11:g.32359731A>C	Not Yet Reviewed	chr13:g.32359731:A>C		-	GnomADv3	-
1155364	NC_000013.11:g.32388069C>T	Not Yet Reviewed	chr13:g.32388069:C>T		-	1000_Genomes,GnomAD,GnomADv3	-
1124516	NC_000013.11:g.32326236C>T	Not Yet Reviewed	chr13:g.32326236:C>T		-	ClinVar	http://www.ncbi.nlm.nih.gov/clinvar/?term=SCV003236963
1202016	NC_000013.11:g.32344582del	Not Yet Reviewed	chr13:g.32344580:CT>C		-	ClinVar	http://www.ncbi.nlm.nih.gov/clinvar/?term=SCV001187993
1128962	NC_000013.11:g.32334226C>T	Not Yet Reviewed	chr13:g.32334226:C>T		-	GnomADv3	-
1150367	NC_000013.11:g.32372428A>G	Not Yet Reviewed	chr13:g.32372428:A>G		-	1000_Genomes,GnomAD,GnomADv3	-
1124339	NC_000013.11:g.32326099A>G	Not Yet Reviewed	chr13:g.32326099:A>G		-	ClinVar,LOVD,GnomADv3	http://www.ncbi.nlm.nih.gov/clinvar/?term=SCV000952603, http://www.ncbi.nlm.nih.gov/clinvar/?term=SCV005042736, http://www.ncbi.nlm.nih.gov/clinvar/?term=SCV000591679, http://www.ncbi.nlm.nih.gov/clinvar/?term=SCV000210237, http://www.ncbi.nlm.nih.gov/clinvar/?term=SCV000109528, http://www.ncbi.nlm.nih.gov/clinvar/?term=SCV000327000, http://www.ncbi.nlm.nih.gov/clinvar/?term=SCV002631682, http://www.ncbi.nlm.nih.gov/clinvar/?term=SCV004214593
1147665	NC_000013.11:g.32365672C>A	Not Yet Reviewed	chr13:g.32365672:C>A		-	GnomAD,GnomADv3	-
1126009	NC_000013.11:g.32330342G>T	Not Yet Reviewed	chr13:g.32330342:G>T		-	GnomADv3	-
1125179	NC_000013.11:g.32327624C>A	Not Yet Reviewed	chr13:g.32327624:C>A		-	1000_Genomes,GnomADv3	-
1154264	NC_000013.11:g.32382935A>G	Not Yet Reviewed	chr13:g.32382935:A>G		-	GnomADv3	-
1152591	NC_000013.11:g.32379430A>C	Not Yet Reviewed	chr13:g.32379430:A>C		-	ClinVar	http://www.ncbi.nlm.nih.gov/clinvar/?term=SCV000931725
1129494	NC_000013.11:g.32336273C>T	Not Yet Reviewed	chr13:g.32336273:C>T		-	LOVD	-
1130762	NC_000013.11:g.32337047A>G	Not Yet Reviewed	chr13:g.32337047:A>G		-	ClinVar	http://www.ncbi.nlm.nih.gov/clinvar/?term=SCV003850073, http://www.ncbi.nlm.nih.gov/clinvar/?term=SCV001543456
1137853	NC_000013.11:g.32340822C>G	Not Yet Reviewed	chr13:g.32340822:C>G		-	ClinVar,LOVD	http://www.ncbi.nlm.nih.gov/clinvar/?term=SCV004410513
1124864	NC_000013.11:g.32326586C>G	Not Yet Reviewed	chr13:g.32326586:C>G		-	ClinVar	http://www.ncbi.nlm.nih.gov/clinvar/?term=SCV001384662
1151244	NC_000013.11:g.32375993C>T	Not Yet Reviewed	chr13:g.32375993:C>T		-	GnomADv3	-
1142035	NC_000013.11:g.32352701C>T	Not Yet Reviewed	chr13:g.32352701:C>T		-	GnomADv3	-
1148298	NC_000013.11:g.32367344G>A	Not Yet Reviewed	chr13:g.32367344:G>A		-	GnomADv3	-
1149111	NC_000013.11:g.32369541G>T	Not Yet Reviewed	chr13:g.32369541:G>T		-	GnomADv3	-
1197321	NC_000013.11:g.32327748G>T	Not Yet Reviewed	chr13:g.32327748:G>T		-	GnomADv3	-
1204436	NC_000013.11:g.32365755_32365756insTTTTTTTTTTTTTTTTTTT	Not Yet Reviewed	chr13:g.32365745:C>CTTTTTTTTTTTTTTTTTTT		-	GnomAD,GnomADv3	-
1124912	NC_000013.11:g.32326613G>T	Not Yet Reviewed	chr13:g.32326613:G>T		-	ClinVar,LOVD	http://www.ncbi.nlm.nih.gov/clinvar/?term=SCV005747151
1123284	NC_000013.11:g.32322844C>A	Not Yet Reviewed	chr13:g.32322844:C>A		-	GnomADv3	-
1203323	NC_000013.11:g.32358392C>T	Not Yet Reviewed	chr13:g.32358392:C>T		-	GnomADv3	-
1197849	NC_000013.11:g.32332563_32332564insCA	Not Yet Reviewed	chr13:g.32332562:G>GAC		-	ClinVar	http://www.ncbi.nlm.nih.gov/clinvar/?term=SCV003932716
1201398	NC_000013.11:g.32340798C>A	Not Yet Reviewed	chr13:g.32340798:C>A		-	ClinVar,LOVD,exLOVD,ExAC,ESP,BIC,GnomAD,GnomADv3	http://www.ncbi.nlm.nih.gov/clinvar/?term=SCV005901880, http://www.ncbi.nlm.nih.gov/clinvar/?term=SCV002551836, http://www.ncbi.nlm.nih.gov/clinvar/?term=SCV002819382, http://www.ncbi.nlm.nih.gov/clinvar/?term=SCV001139151, http://www.ncbi.nlm.nih.gov/clinvar/?term=SCV000109172, http://www.ncbi.nlm.nih.gov/clinvar/?term=SCV000072962, http://www.ncbi.nlm.nih.gov/clinvar/?term=SCV000185112, http://www.ncbi.nlm.nih.gov/clinvar/?term=SCV000296667, http://www.ncbi.nlm.nih.gov/clinvar/?term=SCV003852531, http://www.ncbi.nlm.nih.gov/clinvar/?term=SCV000488038, http://www.ncbi.nlm.nih.gov/clinvar/?term=SCV000688980, http://www.ncbi.nlm.nih.gov/clinvar/?term=SCV002068085, http://www.ncbi.nlm.nih.gov/clinvar/?term=SCV000522034, http://www.ncbi.nlm.nih.gov/clinvar/?term=SCV000592050, http://www.ncbi.nlm.nih.gov/clinvar/?term=SCV000146852
1155345	NC_000013.11:g.32387996C>G	Not Yet Reviewed	chr13:g.32387996:C>G		-	GnomADv3	-
1205421	NC_000013.11:g.32375373dup	Not Yet Reviewed	chr13:g.32375367:A>AC		-	GnomAD	-
1157296	NC_000013.11:g.32394913A>T	Pathogenic	chr13:g.32394913:A>T		K3161*	ENIGMA,ClinVar,LOVD,BIC	http://www.ncbi.nlm.nih.gov/clinvar/?term=SCV004220659, http://www.ncbi.nlm.nih.gov/clinvar/?term=SCV000328142, http://www.ncbi.nlm.nih.gov/clinvar/?term=SCV000492447, http://www.ncbi.nlm.nih.gov/clinvar/?term=SCV005547567, http://www.ncbi.nlm.nih.gov/clinvar/?term=SCV000588008, http://www.ncbi.nlm.nih.gov/clinvar/?term=SCV000147648, http://www.ncbi.nlm.nih.gov/clinvar/?term=SCV001589949, http://www.ncbi.nlm.nih.gov/clinvar/?term=SCV004362820, http://www.ncbi.nlm.nih.gov/clinvar/?term=SCV000301397
1204624	NC_000013.11:g.32367272T>A	Not Yet Reviewed	chr13:g.32367272:T>A		-	GnomADv3	-
1142294	NC_000013.11:g.32353954A>G	Not Yet Reviewed	chr13:g.32353954:A>G		-	GnomAD	-
1151051	NC_000013.11:g.32375394G>A	Not Yet Reviewed	chr13:g.32375394:G>A		-	GnomADv3	-
1143346	NC_000013.11:g.32355659C>G	Not Yet Reviewed	chr13:g.32355659:C>G		-	GnomADv3	-
1151189	NC_000013.11:g.32375787G>A	Not Yet Reviewed	chr13:g.32375787:G>A		-	GnomAD,GnomADv3	-
1145781	NC_000013.11:g.32362234T>C	Not Yet Reviewed	chr13:g.32362234:T>C		-	GnomAD,GnomADv3	-
1199120	NC_000013.11:g.32337387del	Pathogenic	chr13:g.32337386:AC>A		T1011Kfs*32	ENIGMA,ClinVar	http://www.ncbi.nlm.nih.gov/clinvar/?term=SCV005832085, http://www.ncbi.nlm.nih.gov/clinvar/?term=SCV002753443, http://www.ncbi.nlm.nih.gov/clinvar/?term=SCV000569424, http://www.ncbi.nlm.nih.gov/clinvar/?term=SCV000783770
1150336	NC_000013.11:g.32372296C>G	Not Yet Reviewed	chr13:g.32372296:C>G		-	GnomAD,GnomADv3	-
1131822	NC_000013.11:g.32337666C>A	Not Yet Reviewed	chr13:g.32337666:C>A		-	LOVD	-
1158172	NC_000013.11:g.32397024G>T	Not Yet Reviewed	chr13:g.32397024:G>T		-	ClinVar	http://www.ncbi.nlm.nih.gov/clinvar/?term=SCV004216149
1151781	NC_000013.11:g.32376810A>T	Not Yet Reviewed	chr13:g.32376810:A>T		-	ClinVar	http://www.ncbi.nlm.nih.gov/clinvar/?term=SCV001702856, http://www.ncbi.nlm.nih.gov/clinvar/?term=SCV000515564
1140937	NC_000013.11:g.32349108G>C	Not Yet Reviewed	chr13:g.32349108:G>C		-	GnomAD,GnomADv3	-
1128131	NC_000013.11:g.32333076C>A	Not Yet Reviewed	chr13:g.32333076:C>A		-	ClinVar	http://www.ncbi.nlm.nih.gov/clinvar/?term=SCV005024678
1141150	NC_000013.11:g.32349495G>T	Not Yet Reviewed	chr13:g.32349495:G>T		-	GnomADv3	-
1135014	NC_000013.11:g.32339382G>C	Not Yet Reviewed	chr13:g.32339382:G>C		-	ClinVar	http://www.ncbi.nlm.nih.gov/clinvar/?term=SCV005380055
1156726	NC_000013.11:g.32394238G>A	Not Yet Reviewed	chr13:g.32394238:G>A		-	1000_Genomes,GnomAD,GnomADv3	-
1151895	NC_000013.11:g.32377355A>C	Not Yet Reviewed	chr13:g.32377355:A>C		-	GnomADv3	-
1128221	NC_000013.11:g.32333131C>T	Not Yet Reviewed	chr13:g.32333131:C>T		-	ClinVar	http://www.ncbi.nlm.nih.gov/clinvar/?term=SCV002707068
1146260	NC_000013.11:g.32362817A>G	Not Yet Reviewed	chr13:g.32362817:A>G		-	GnomADv3	-
1137363	NC_000013.11:g.32340604T>A	Not Yet Reviewed	chr13:g.32340604:T>A		-	ClinVar	http://www.ncbi.nlm.nih.gov/clinvar/?term=SCV001231854, http://www.ncbi.nlm.nih.gov/clinvar/?term=SCV003852356
1143524	NC_000013.11:g.32356253A>G	Not Yet Reviewed	chr13:g.32356253:A>G		-	GnomAD,GnomADv3	-
1126338	NC_000013.11:g.32331018G>C	Not Yet Reviewed	chr13:g.32331018:G>C		-	ClinVar	http://www.ncbi.nlm.nih.gov/clinvar/?term=SCV000586919
1156501	NC_000013.11:g.32393027G>A	Not Yet Reviewed	chr13:g.32393027:G>A		-	GnomADv3	-
1146759	NC_000013.11:g.32363394A>G	Not Yet Reviewed	chr13:g.32363394:A>G		-	ClinVar,LOVD,ExAC,GnomAD	http://www.ncbi.nlm.nih.gov/clinvar/?term=SCV000906573, http://www.ncbi.nlm.nih.gov/clinvar/?term=SCV000549669, http://www.ncbi.nlm.nih.gov/clinvar/?term=SCV000274995, http://www.ncbi.nlm.nih.gov/clinvar/?term=SCV000297563
1156371	NC_000013.11:g.32392544T>A	Not Yet Reviewed	chr13:g.32392544:T>A		-	GnomAD,GnomADv3	-
1157733	NC_000013.11:g.32395992G>T	Not Yet Reviewed	chr13:g.32395992:G>T		-	GnomADv3	-
1124267	NC_000013.11:g.32325834C>T	Not Yet Reviewed	chr13:g.32325834:C>T		-	GnomADv3	-
1150621	NC_000013.11:g.32373436G>A	Not Yet Reviewed	chr13:g.32373436:G>A		-	GnomAD,GnomADv3	-
1201053	NC_000013.11:g.32340346_32340350del	Not Yet Reviewed	chr13:g.32340341:GCAAGA>G		-	ClinVar	http://www.ncbi.nlm.nih.gov/clinvar/?term=SCV005887873, http://www.ncbi.nlm.nih.gov/clinvar/?term=SCV004212908, http://www.ncbi.nlm.nih.gov/clinvar/?term=SCV000779096
1147891	NC_000013.11:g.32365804A>G	Not Yet Reviewed	chr13:g.32365804:A>G		-	GnomADv3	-
1140750	NC_000013.11:g.32348288A>G	Not Yet Reviewed	chr13:g.32348288:A>G		-	GnomADv3	-
1132088	NC_000013.11:g.32337810T>A	Pathogenic	chr13:g.32337810:T>A		L1152*	ENIGMA,ClinVar,LOVD	http://www.ncbi.nlm.nih.gov/clinvar/?term=SCV004212840, http://www.ncbi.nlm.nih.gov/clinvar/?term=SCV002074171, http://www.ncbi.nlm.nih.gov/clinvar/?term=SCV000818749, http://www.ncbi.nlm.nih.gov/clinvar/?term=SCV000273115, http://www.ncbi.nlm.nih.gov/clinvar/?term=SCV000324158, http://www.ncbi.nlm.nih.gov/clinvar/?term=SCV000326867
1156190	NC_000013.11:g.32391562G>A	Not Yet Reviewed	chr13:g.32391562:G>A		-	GnomADv3	-
1201612	NC_000013.11:g.32341072del	Not Yet Reviewed	chr13:g.32341070:GA>G		-	ClinVar	http://www.ncbi.nlm.nih.gov/clinvar/?term=SCV001139156
1196555	NC_000013.11:g.32319110_32319111insCCAATAAGTCTTA	Not Yet Reviewed	chr13:g.32319109:G>GACCAATAAGTCTT		-	ClinVar	http://www.ncbi.nlm.nih.gov/clinvar/?term=SCV004828609, http://www.ncbi.nlm.nih.gov/clinvar/?term=SCV004361156
1153869	NC_000013.11:g.32381138T>G	Not Yet Reviewed	chr13:g.32381138:T>G		-	GnomADv3	-
1143082	NC_000013.11:g.32355208A>T	Not Yet Reviewed	chr13:g.32355208:A>T		-	ClinVar	http://www.ncbi.nlm.nih.gov/clinvar/?term=SCV004412014
1206166	NC_000013.11:g.32380134_32380140del	Not Yet Reviewed	chr13:g.32380133:GTGAAAAA>G		-	ClinVar	http://www.ncbi.nlm.nih.gov/clinvar/?term=SCV002046226
1130524	NC_000013.11:g.32336902A>T	Not Yet Reviewed	chr13:g.32336902:A>T		-	ClinVar	http://www.ncbi.nlm.nih.gov/clinvar/?term=SCV001621327
1147965	NC_000013.11:g.32366107A>C	Not Yet Reviewed	chr13:g.32366107:A>C		-	GnomADv3	-
1143310	NC_000013.11:g.32355511G>C	Not Yet Reviewed	chr13:g.32355511:G>C		-	GnomADv3	-
1139737	NC_000013.11:g.32344639A>C	Not Yet Reviewed	chr13:g.32344639:A>C		-	1000_Genomes,ClinVar,ExAC,GnomAD,GnomADv3	http://www.ncbi.nlm.nih.gov/clinvar/?term=SCV002990434, http://www.ncbi.nlm.nih.gov/clinvar/?term=SCV002556184, http://www.ncbi.nlm.nih.gov/clinvar/?term=SCV001341959, http://www.ncbi.nlm.nih.gov/clinvar/?term=SCV000668751, http://www.ncbi.nlm.nih.gov/clinvar/?term=SCV000889115, http://www.ncbi.nlm.nih.gov/clinvar/?term=SCV000570311
1130625	NC_000013.11:g.32336971A>G	Likely benign	chr13:g.32336971:A>G		K872=	ENIGMA,ClinVar	http://www.ncbi.nlm.nih.gov/clinvar/?term=SCV000260498, http://www.ncbi.nlm.nih.gov/clinvar/?term=SCV000276458, http://www.ncbi.nlm.nih.gov/clinvar/?term=SCV001844742, http://www.ncbi.nlm.nih.gov/clinvar/?term=SCV000906720, http://www.ncbi.nlm.nih.gov/clinvar/?term=SCV000578904
1141519	NC_000013.11:g.32350797C>T	Not Yet Reviewed	chr13:g.32350797:C>T		-	GnomADv3	-
1153883	NC_000013.11:g.32381230A>T	Not Yet Reviewed	chr13:g.32381230:A>T		-	GnomADv3	-
1204305	NC_000013.11:g.32365742_32365743insTTTTTTTTTTTTTTTTTTTTTTTTTTTCTTTTTTTTTTTTTTTTTTTTT	Not Yet Reviewed	chr13:g.32365719:G>GTCTTTTTTTTTTTTTTTTTTTTTTTTTTTTTTTTTTTTTTTTTTTTTTT		-	GnomAD,GnomADv3	-
1150039	NC_000013.11:g.32371089A>G	Not Yet Reviewed	chr13:g.32371089:A>G		-	ClinVar	http://www.ncbi.nlm.nih.gov/clinvar/?term=SCV005100632
1133784	NC_000013.11:g.32338727C>T	Not Yet Reviewed	chr13:g.32338727:C>T		-	ClinVar,LOVD,exLOVD,ExAC,BIC,GnomAD,GnomADv3	http://www.ncbi.nlm.nih.gov/clinvar/?term=SCV004845674, http://www.ncbi.nlm.nih.gov/clinvar/?term=SCV000683613, http://www.ncbi.nlm.nih.gov/clinvar/?term=SCV003850456, http://www.ncbi.nlm.nih.gov/clinvar/?term=SCV000072412, http://www.ncbi.nlm.nih.gov/clinvar/?term=SCV002520789, http://www.ncbi.nlm.nih.gov/clinvar/?term=SCV002046332, http://www.ncbi.nlm.nih.gov/clinvar/?term=SCV000109120, http://www.ncbi.nlm.nih.gov/clinvar/?term=SCV000146414, http://www.ncbi.nlm.nih.gov/clinvar/?term=SCV000273069, http://www.ncbi.nlm.nih.gov/clinvar/?term=SCV001338607, http://www.ncbi.nlm.nih.gov/clinvar/?term=SCV000570720
1197805	NC_000013.11:g.32332480_32332481dup	Not Yet Reviewed	chr13:g.32332479:A>ATG		-	ClinVar	http://www.ncbi.nlm.nih.gov/clinvar/?term=SCV003932219
1123273	NC_000013.11:g.32322750T>G	Not Yet Reviewed	chr13:g.32322750:T>G		-	1000_Genomes,GnomADv3	-
1130797	NC_000013.11:g.32337074A>C	Not Yet Reviewed	chr13:g.32337074:A>C		-	LOVD	-
1203724	NC_000013.11:g.32362601A>G	Not Yet Reviewed	chr13:g.32362601:A>G		-	1000_Genomes,ClinVar,LOVD,ExAC,GnomAD,GnomADv3	http://www.ncbi.nlm.nih.gov/clinvar/?term=SCV005915660, http://www.ncbi.nlm.nih.gov/clinvar/?term=SCV000616659, http://www.ncbi.nlm.nih.gov/clinvar/?term=SCV000278485, http://www.ncbi.nlm.nih.gov/clinvar/?term=SCV000816757
1141089	NC_000013.11:g.32349301T>C	Not Yet Reviewed	chr13:g.32349301:T>C		-	GnomAD,GnomADv3	-
1202204	NC_000013.11:g.32347743del	Not Yet Reviewed	chr13:g.32347734:AT>A		-	GnomAD,GnomADv3	-
1133299	NC_000013.11:g.32338469T>A	Not Yet Reviewed	chr13:g.32338469:T>A		-	ClinVar	http://www.ncbi.nlm.nih.gov/clinvar/?term=SCV003848688, http://www.ncbi.nlm.nih.gov/clinvar/?term=SCV000259542
1203595	NC_000013.11:g.32359403dup	Not Yet Reviewed	chr13:g.32359399:G>GA		-	GnomADv3	-
1155858	NC_000013.11:g.32389876A>C	Not Yet Reviewed	chr13:g.32389876:A>C		-	GnomAD,GnomADv3	-
1204052	NC_000013.11:g.32363825_32363829del	Not Yet Reviewed	chr13:g.32363818:AGCTTT>A		-	GnomADv3	-
1206381	NC_000013.11:g.32382916_32382917del	Not Yet Reviewed	chr13:g.32382914:CTG>C		-	GnomADv3	-
1197491	NC_000013.11:g.32329512dup	Not Yet Reviewed	chr13:g.32329511:G>GA		-	LOVD	-
1131022	NC_000013.11:g.32337204T>G	Not Yet Reviewed	chr13:g.32337204:T>G		-	ClinVar	http://www.ncbi.nlm.nih.gov/clinvar/?term=SCV004488792
1152669	NC_000013.11:g.32379478G>C	Not Yet Reviewed	chr13:g.32379478:G>C		-	LOVD	-
1199525	NC_000013.11:g.32338065del	Pathogenic	chr13:g.32338064:GC>G		A1237Vfs*2	ENIGMA,ClinVar	http://www.ncbi.nlm.nih.gov/clinvar/?term=SCV000635300, http://www.ncbi.nlm.nih.gov/clinvar/?term=SCV000608154, http://www.ncbi.nlm.nih.gov/clinvar/?term=SCV000783897
1133236	NC_000013.11:g.32338436C>T	Not Yet Reviewed	chr13:g.32338436:C>T		-	ClinVar,LOVD	http://www.ncbi.nlm.nih.gov/clinvar/?term=SCV004426912, http://www.ncbi.nlm.nih.gov/clinvar/?term=SCV002632640
1207179	NC_000013.11:g.32395963_32395964insCTTTTTTTTTTTTTTTTTTTTTTTT	Not Yet Reviewed	chr13:g.32395960:C>CTTTCTTTTTTTTTTTTTTTTTTTTT		-	GnomADv3	-
1125561	NC_000013.11:g.32328845T>C	Not Yet Reviewed	chr13:g.32328845:T>C		-	GnomAD,GnomADv3	-
1151176	NC_000013.11:g.32375734A>T	Not Yet Reviewed	chr13:g.32375734:A>T		-	GnomADv3	-
1140141	NC_000013.11:g.32346350A>C	Not Yet Reviewed	chr13:g.32346350:A>C		-	GnomADv3	-
1133692	NC_000013.11:g.32338673A>T	Not Yet Reviewed	chr13:g.32338673:A>T		-	ClinVar	http://www.ncbi.nlm.nih.gov/clinvar/?term=SCV001584224
1123717	NC_000013.11:g.32324693A>G	Benign / Little Clinical Significance	chr13:g.32324693:A>G		?	ENIGMA,1000_Genomes,ClinVar,LOVD,GnomAD,GnomADv3	http://www.ncbi.nlm.nih.gov/clinvar/?term=SCV000244961
1205904	NC_000013.11:g.32379481dup	Pathogenic	chr13:g.32379480:G>GT		I2974Yfs*44	ENIGMA,ClinVar,LOVD	http://www.ncbi.nlm.nih.gov/clinvar/?term=SCV000324709, http://www.ncbi.nlm.nih.gov/clinvar/?term=SCV000327990
1204097	NC_000013.11:g.32365106del	Not Yet Reviewed	chr13:g.32365105:CA>C		-	GnomADv3	-
1143235	NC_000013.11:g.32355290T>A	Not Yet Reviewed	chr13:g.32355290:T>A		-	ClinVar,GnomAD	http://www.ncbi.nlm.nih.gov/clinvar/?term=SCV005029965, http://www.ncbi.nlm.nih.gov/clinvar/?term=SCV000834313
1122906	NC_000013.11:g.32321036A>G	Not Yet Reviewed	chr13:g.32321036:A>G		-	GnomADv3	-
1202615	NC_000013.11:g.32352253_32352257del	Not Yet Reviewed	chr13:g.32352250:GTTGTA>G		-	GnomADv3	-
1199191	NC_000013.11:g.32337512_32337523delinsAG	Not Yet Reviewed	chr13:g.32337512:TTAGATAATCAA>AG		-	ClinVar,LOVD	http://www.ncbi.nlm.nih.gov/clinvar/?term=SCV000783825
1130947	NC_000013.11:g.32337163A>G	Not Yet Reviewed	chr13:g.32337163:A>G		-	ClinVar	http://www.ncbi.nlm.nih.gov/clinvar/?term=SCV000688773
1149933	NC_000013.11:g.32371035A>T	Not Yet Reviewed	chr13:g.32371035:A>T		-	ClinVar	http://www.ncbi.nlm.nih.gov/clinvar/?term=SCV004052575, http://www.ncbi.nlm.nih.gov/clinvar/?term=SCV000931843
1151082	NC_000013.11:g.32375510C>T	Not Yet Reviewed	chr13:g.32375510:C>T		-	GnomADv3	-
1141335	NC_000013.11:g.32350061A>T	Not Yet Reviewed	chr13:g.32350061:A>T		-	GnomADv3	-
1139184	NC_000013.11:g.32343014A>C	Not Yet Reviewed	chr13:g.32343014:A>C		-	1000_Genomes	-
1136213	NC_000013.11:g.32340024T>C	Not Yet Reviewed	chr13:g.32340024:T>C		-	ClinVar,LOVD,exLOVD,BIC,GnomAD	http://www.ncbi.nlm.nih.gov/clinvar/?term=SCV003848998, http://www.ncbi.nlm.nih.gov/clinvar/?term=SCV000210361, http://www.ncbi.nlm.nih.gov/clinvar/?term=SCV001133836, http://www.ncbi.nlm.nih.gov/clinvar/?term=SCV000146664, http://www.ncbi.nlm.nih.gov/clinvar/?term=SCV000661451, http://www.ncbi.nlm.nih.gov/clinvar/?term=SCV001735337, http://www.ncbi.nlm.nih.gov/clinvar/?term=SCV001494308
1137298	NC_000013.11:g.32340572T>C	Not Yet Reviewed	chr13:g.32340572:T>C		-	ClinVar	http://www.ncbi.nlm.nih.gov/clinvar/?term=SCV001635683
1198112	NC_000013.11:g.32333020dup	Pathogenic	chr13:g.32333019:A>AG		T515Dfs*12	ENIGMA,ClinVar,LOVD,BIC	http://www.ncbi.nlm.nih.gov/clinvar/?term=SCV000300438, http://www.ncbi.nlm.nih.gov/clinvar/?term=SCV000145884
1149649	NC_000013.11:g.32370564T>C	Not Yet Reviewed	chr13:g.32370564:T>C		-	GnomADv3	-
1205485	NC_000013.11:g.32375832_32375835dup	Benign / Little Clinical Significance	chr13:g.32375831:A>ATTAC		?	ENIGMA,1000_Genomes,ClinVar,LOVD,GnomAD,GnomADv3	http://www.ncbi.nlm.nih.gov/clinvar/?term=SCV000321283, http://www.ncbi.nlm.nih.gov/clinvar/?term=SCV000245202
1150814	NC_000013.11:g.32374279C>T	Not Yet Reviewed	chr13:g.32374279:C>T		-	GnomADv3	-
1196502	NC_000013.11:g.32318525A>T	Not Yet Reviewed	chr13:g.32318525:A>T		-	GnomADv3	-
1200364	NC_000013.11:g.32339393_32339395del	Not Yet Reviewed	chr13:g.32339390:ACTT>A		-	ClinVar	http://www.ncbi.nlm.nih.gov/clinvar/?term=SCV003335170, http://www.ncbi.nlm.nih.gov/clinvar/?term=SCV002641824
1146085	NC_000013.11:g.32362632C>G	Not Yet Reviewed	chr13:g.32362632:C>G		-	ClinVar,LOVD,exLOVD,BIC,ENIGMA_BRCA12_Functional_Assays	http://www.ncbi.nlm.nih.gov/clinvar/?term=SCV000683915, http://www.ncbi.nlm.nih.gov/clinvar/?term=SCV002531891, http://www.ncbi.nlm.nih.gov/clinvar/?term=SCV000297555, http://www.ncbi.nlm.nih.gov/clinvar/?term=SCV000147215, http://www.ncbi.nlm.nih.gov/clinvar/?term=SCV005425774, http://www.ncbi.nlm.nih.gov/clinvar/?term=SCV000666031, http://www.ncbi.nlm.nih.gov/clinvar/?term=SCV004216058, http://www.ncbi.nlm.nih.gov/clinvar/?term=SCV001559934
1131619	NC_000013.11:g.32337548A>G	Not Yet Reviewed	chr13:g.32337548:A>G		-	ClinVar	http://www.ncbi.nlm.nih.gov/clinvar/?term=SCV002201335, http://www.ncbi.nlm.nih.gov/clinvar/?term=SCV005325758, http://www.ncbi.nlm.nih.gov/clinvar/?term=SCV003851755
1141534	NC_000013.11:g.32350875C>G	Not Yet Reviewed	chr13:g.32350875:C>G		-	1000_Genomes,GnomAD,GnomADv3	-
1135484	NC_000013.11:g.32339616A>T	Not Yet Reviewed	chr13:g.32339616:A>T		-	ClinVar,GnomADv3	http://www.ncbi.nlm.nih.gov/clinvar/?term=SCV005385024, http://www.ncbi.nlm.nih.gov/clinvar/?term=SCV005027895, http://www.ncbi.nlm.nih.gov/clinvar/?term=SCV003847123, http://www.ncbi.nlm.nih.gov/clinvar/?term=SCV002241608
1137875	NC_000013.11:g.32340835A>G	Not Yet Reviewed	chr13:g.32340835:A>G		-	ClinVar	http://www.ncbi.nlm.nih.gov/clinvar/?term=SCV002160762, http://www.ncbi.nlm.nih.gov/clinvar/?term=SCV005203381, http://www.ncbi.nlm.nih.gov/clinvar/?term=SCV002654823
1156173	NC_000013.11:g.32391474G>T	Not Yet Reviewed	chr13:g.32391474:G>T		-	GnomADv3	-
1138484	NC_000013.11:g.32341137A>G	Not Yet Reviewed	chr13:g.32341137:A>G		-	ClinVar	http://www.ncbi.nlm.nih.gov/clinvar/?term=SCV000759022, http://www.ncbi.nlm.nih.gov/clinvar/?term=SCV003847450
1127318	NC_000013.11:g.32332644C>A	Benign / Little Clinical Significance	chr13:g.32332644:C>A		P389Q	ENIGMA,1000_Genomes,ClinVar,LOVD,exLOVD,ExAC,GnomAD,GnomADv3	http://www.ncbi.nlm.nih.gov/clinvar/?term=SCV001161604, http://www.ncbi.nlm.nih.gov/clinvar/?term=SCV002049706, http://www.ncbi.nlm.nih.gov/clinvar/?term=SCV002034318, http://www.ncbi.nlm.nih.gov/clinvar/?term=SCV000591731, http://www.ncbi.nlm.nih.gov/clinvar/?term=SCV000383629, http://www.ncbi.nlm.nih.gov/clinvar/?term=SCV000383630, http://www.ncbi.nlm.nih.gov/clinvar/?term=SCV000804015, http://www.ncbi.nlm.nih.gov/clinvar/?term=SCV005880542, http://www.ncbi.nlm.nih.gov/clinvar/?term=SCV004242782, http://www.ncbi.nlm.nih.gov/clinvar/?term=SCV000252603, http://www.ncbi.nlm.nih.gov/clinvar/?term=SCV000184546, http://www.ncbi.nlm.nih.gov/clinvar/?term=SCV000887749, http://www.ncbi.nlm.nih.gov/clinvar/?term=SCV004016849, http://www.ncbi.nlm.nih.gov/clinvar/?term=SCV000515841, http://www.ncbi.nlm.nih.gov/clinvar/?term=SCV002533211, http://www.ncbi.nlm.nih.gov/clinvar/?term=SCV002035815, http://www.ncbi.nlm.nih.gov/clinvar/?term=SCV002026063, http://www.ncbi.nlm.nih.gov/clinvar/?term=SCV000910641, http://www.ncbi.nlm.nih.gov/clinvar/?term=SCV000694513, http://www.ncbi.nlm.nih.gov/clinvar/?term=SCV000114957
1126706	NC_000013.11:g.32332278G>A	Not Yet Reviewed	chr13:g.32332278:G>A		-	ClinVar,LOVD,exLOVD,ExAC,ESP,BIC,GnomAD,GnomADv3	http://www.ncbi.nlm.nih.gov/clinvar/?term=SCV003848043, http://www.ncbi.nlm.nih.gov/clinvar/?term=SCV000569059, http://www.ncbi.nlm.nih.gov/clinvar/?term=SCV001548688, http://www.ncbi.nlm.nih.gov/clinvar/?term=SCV000903395, http://www.ncbi.nlm.nih.gov/clinvar/?term=SCV004242749, http://www.ncbi.nlm.nih.gov/clinvar/?term=SCV000073399, http://www.ncbi.nlm.nih.gov/clinvar/?term=SCV000214855, http://www.ncbi.nlm.nih.gov/clinvar/?term=SCV004240359, http://www.ncbi.nlm.nih.gov/clinvar/?term=SCV000695121, http://www.ncbi.nlm.nih.gov/clinvar/?term=SCV002531903, http://www.ncbi.nlm.nih.gov/clinvar/?term=SCV001472648, http://www.ncbi.nlm.nih.gov/clinvar/?term=SCV000600776, http://www.ncbi.nlm.nih.gov/clinvar/?term=SCV000145745
1157234	NC_000013.11:g.32394877A>G	Not Yet Reviewed	chr13:g.32394877:A>G		-	ClinVar	http://www.ncbi.nlm.nih.gov/clinvar/?term=SCV001209199, http://www.ncbi.nlm.nih.gov/clinvar/?term=SCV002684637
1146134	NC_000013.11:g.32362660G>T	Not Yet Reviewed	chr13:g.32362660:G>T		-	ClinVar,LOVD	http://www.ncbi.nlm.nih.gov/clinvar/?term=SCV000549870
1140056	NC_000013.11:g.32345916C>G	Not Yet Reviewed	chr13:g.32345916:C>G		-	GnomAD,GnomADv3	-
1136227	NC_000013.11:g.32340031T>C	Not Yet Reviewed	chr13:g.32340031:T>C		-	ClinVar	http://www.ncbi.nlm.nih.gov/clinvar/?term=SCV001354679
1144265	NC_000013.11:g.32357773T>A	Not Yet Reviewed	chr13:g.32357773:T>A		-	ClinVar	http://www.ncbi.nlm.nih.gov/clinvar/?term=SCV000964129, http://www.ncbi.nlm.nih.gov/clinvar/?term=SCV002670706
1202830	NC_000013.11:g.32355134del	Not Yet Reviewed	chr13:g.32355133:AC>A		-	ClinVar	http://www.ncbi.nlm.nih.gov/clinvar/?term=SCV004186532
1197865	NC_000013.11:g.32332601C>T	Benign / Little Clinical Significance	chr13:g.32332601:C>T		P375S	ENIGMA,1000_Genomes,ClinVar,LOVD,exLOVD,ExAC,BIC,GnomAD,GnomADv3	http://www.ncbi.nlm.nih.gov/clinvar/?term=SCV000224765, http://www.ncbi.nlm.nih.gov/clinvar/?term=SCV000071753, http://www.ncbi.nlm.nih.gov/clinvar/?term=SCV000213486, http://www.ncbi.nlm.nih.gov/clinvar/?term=SCV004014968, http://www.ncbi.nlm.nih.gov/clinvar/?term=SCV000210556, http://www.ncbi.nlm.nih.gov/clinvar/?term=SCV000220527, http://www.ncbi.nlm.nih.gov/clinvar/?term=SCV002533209, http://www.ncbi.nlm.nih.gov/clinvar/?term=SCV002504842, http://www.ncbi.nlm.nih.gov/clinvar/?term=SCV000694510, http://www.ncbi.nlm.nih.gov/clinvar/?term=SCV001138989, http://www.ncbi.nlm.nih.gov/clinvar/?term=SCV000902815, http://www.ncbi.nlm.nih.gov/clinvar/?term=SCV000244417, http://www.ncbi.nlm.nih.gov/clinvar/?term=SCV000115159, http://www.ncbi.nlm.nih.gov/clinvar/?term=SCV000145815
1147132	NC_000013.11:g.32363947A>G	Not Yet Reviewed	chr13:g.32363947:A>G		-	GnomADv3	-
1197145	NC_000013.11:g.32326516dup	Not Yet Reviewed	chr13:g.32326512:C>CA		-	ClinVar	http://www.ncbi.nlm.nih.gov/clinvar/?term=SCV003311982
1123065	NC_000013.11:g.32321854C>A	Not Yet Reviewed	chr13:g.32321854:C>A		-	GnomADv3	-
1122000	NC_000013.11:g.32318834T>G	Not Yet Reviewed	chr13:g.32318834:T>G		-	GnomADv3	-
1121280	NC_000013.11:g.32316441G>T	Not Yet Reviewed	chr13:g.32316441:G>T		-	ClinVar	http://www.ncbi.nlm.nih.gov/clinvar/?term=SCV001696665
1122110	NC_000013.11:g.32319092G>T	Not Yet Reviewed	chr13:g.32319092:G>T		-	ClinVar	http://www.ncbi.nlm.nih.gov/clinvar/?term=SCV002677943
1201005	NC_000013.11:g.32340289dup	Pathogenic	chr13:g.32340284:A>AT		S1979*	ENIGMA,ClinVar,LOVD,BIC	http://www.ncbi.nlm.nih.gov/clinvar/?term=SCV003914996, http://www.ncbi.nlm.nih.gov/clinvar/?term=SCV000327309, http://www.ncbi.nlm.nih.gov/clinvar/?term=SCV000587811, http://www.ncbi.nlm.nih.gov/clinvar/?term=SCV000758798, http://www.ncbi.nlm.nih.gov/clinvar/?term=SCV000214785, http://www.ncbi.nlm.nih.gov/clinvar/?term=SCV004362134, http://www.ncbi.nlm.nih.gov/clinvar/?term=SCV000300951, http://www.ncbi.nlm.nih.gov/clinvar/?term=SCV000146732
1121093	NC_000013.11:g.32315924C>T	Not Yet Reviewed	chr13:g.32315924:C>T		-	GnomADv3	-
1138587	NC_000013.11:g.32341190T>G	Not Yet Reviewed	chr13:g.32341190:T>G		-	ClinVar	http://www.ncbi.nlm.nih.gov/clinvar/?term=SCV005029154
1201770	NC_000013.11:g.32341880_32341882del	Not Yet Reviewed	chr13:g.32341867:CAAA>C		-	GnomAD,GnomADv3	-
1121157	NC_000013.11:g.32316152T>C	Not Yet Reviewed	chr13:g.32316152:T>C		-	GnomAD,GnomADv3	-
1122736	NC_000013.11:g.32320181G>A	Not Yet Reviewed	chr13:g.32320181:G>A		-	GnomADv3	-
1142815	NC_000013.11:g.32355059A>G	Not Yet Reviewed	chr13:g.32355059:A>G		-	ClinVar,LOVD	http://www.ncbi.nlm.nih.gov/clinvar/?term=SCV005097595, http://www.ncbi.nlm.nih.gov/clinvar/?term=SCV000759361, http://www.ncbi.nlm.nih.gov/clinvar/?term=SCV000689039
1130807	NC_000013.11:g.32337083C>T	Not Yet Reviewed	chr13:g.32337083:C>T		-	ClinVar	http://www.ncbi.nlm.nih.gov/clinvar/?term=SCV005766452, http://www.ncbi.nlm.nih.gov/clinvar/?term=SCV002738695, http://www.ncbi.nlm.nih.gov/clinvar/?term=SCV003850095, http://www.ncbi.nlm.nih.gov/clinvar/?term=SCV000688767
1206554	NC_000013.11:g.32387046A>G	Not Yet Reviewed	chr13:g.32387046:A>G		-	GnomADv3	-
1122913	NC_000013.11:g.32321081A>C	Not Yet Reviewed	chr13:g.32321081:A>C		-	GnomAD,GnomADv3	-
1124662	NC_000013.11:g.32326459G>A	Not Yet Reviewed	chr13:g.32326459:G>A		-	ExAC,GnomAD,GnomADv3	-
1203027	NC_000013.11:g.32356492del	Not Yet Reviewed	chr13:g.32356490:AG>A		-	ClinVar	http://www.ncbi.nlm.nih.gov/clinvar/?term=SCV001581871, http://www.ncbi.nlm.nih.gov/clinvar/?term=SCV000907490
1121125	NC_000013.11:g.32316049T>A	Not Yet Reviewed	chr13:g.32316049:T>A		-	GnomADv3	-
1129924	NC_000013.11:g.32336549G>C	Not Yet Reviewed	chr13:g.32336549:G>C		-	ClinVar,GnomAD	http://www.ncbi.nlm.nih.gov/clinvar/?term=SCV002729458, http://www.ncbi.nlm.nih.gov/clinvar/?term=SCV002159033, http://www.ncbi.nlm.nih.gov/clinvar/?term=SCV003846561, http://www.ncbi.nlm.nih.gov/clinvar/?term=SCV002030306, http://www.ncbi.nlm.nih.gov/clinvar/?term=SCV001354612
1158469	NC_000013.11:g.32398125A>G	Not Yet Reviewed	chr13:g.32398125:A>G		-	LOVD,ExAC,GnomAD,GnomADv3	-
1141965	NC_000013.11:g.32352328A>G	Not Yet Reviewed	chr13:g.32352328:A>G		-	GnomADv3	-
1134867	NC_000013.11:g.32339302A>C	Not Yet Reviewed	chr13:g.32339302:A>C		-	ClinVar	http://www.ncbi.nlm.nih.gov/clinvar/?term=SCV002642842, http://www.ncbi.nlm.nih.gov/clinvar/?term=SCV003852229
1134394	NC_000013.11:g.32339043G>T	Not Yet Reviewed	chr13:g.32339043:G>T		-	ClinVar	http://www.ncbi.nlm.nih.gov/clinvar/?term=SCV003852021, http://www.ncbi.nlm.nih.gov/clinvar/?term=SCV000261070
1202255	NC_000013.11:g.32348961dup	Not Yet Reviewed	chr13:g.32348960:C>CA		-	GnomADv3	-
1204512	NC_000013.11:g.32366093dup	Not Yet Reviewed	chr13:g.32366086:C>CA		-	GnomAD,GnomADv3	-
1198844	NC_000013.11:g.32336850_32336857del	Not Yet Reviewed	chr13:g.32336845:CGTTGAGCT>C		-	ClinVar	http://www.ncbi.nlm.nih.gov/clinvar/?term=SCV003806533
1207601	NC_000013.11:g.32398654A>C	Not Yet Reviewed	chr13:g.32398654:A>C		-	ClinVar,LOVD	http://www.ncbi.nlm.nih.gov/clinvar/?term=SCV004042563, http://www.ncbi.nlm.nih.gov/clinvar/?term=SCV001595734, http://www.ncbi.nlm.nih.gov/clinvar/?term=SCV004052664
1147165	NC_000013.11:g.32364122G>A	Not Yet Reviewed	chr13:g.32364122:G>A		-	GnomAD,GnomADv3	-
1159457	NC_000013.11:g.32398926C>T	Not Yet Reviewed	chr13:g.32398926:C>T		-	GnomAD,GnomADv3	-
1199354	NC_000013.11:g.32337774_32337776del	Not Yet Reviewed	chr13:g.32337772:GAGT>G		-	ClinVar	http://www.ncbi.nlm.nih.gov/clinvar/?term=SCV004837627
1203093	NC_000013.11:g.32356577G>A	Not Yet Reviewed	chr13:g.32356577:G>A		-	ClinVar,GnomAD,GnomADv3	http://www.ncbi.nlm.nih.gov/clinvar/?term=SCV005915645, http://www.ncbi.nlm.nih.gov/clinvar/?term=SCV000275666, http://www.ncbi.nlm.nih.gov/clinvar/?term=SCV004228006, http://www.ncbi.nlm.nih.gov/clinvar/?term=SCV002046620, http://www.ncbi.nlm.nih.gov/clinvar/?term=SCV001770664, http://www.ncbi.nlm.nih.gov/clinvar/?term=SCV000916989, http://www.ncbi.nlm.nih.gov/clinvar/?term=SCV000758926, http://www.ncbi.nlm.nih.gov/clinvar/?term=SCV004844430, http://www.ncbi.nlm.nih.gov/clinvar/?term=SCV000911410, http://www.ncbi.nlm.nih.gov/clinvar/?term=SCV004213606, http://www.ncbi.nlm.nih.gov/clinvar/?term=SCV000108797
1143620	NC_000013.11:g.32356440G>C	Not Yet Reviewed	chr13:g.32356440:G>C		-	GnomADv3	-
1134598	NC_000013.11:g.32339155T>G	Not Yet Reviewed	chr13:g.32339155:T>G		-	ClinVar	http://www.ncbi.nlm.nih.gov/clinvar/?term=SCV001235529, http://www.ncbi.nlm.nih.gov/clinvar/?term=SCV003852105
1133065	NC_000013.11:g.32338346T>A	Not Yet Reviewed	chr13:g.32338346:T>A		-	ClinVar	http://www.ncbi.nlm.nih.gov/clinvar/?term=SCV002148911, http://www.ncbi.nlm.nih.gov/clinvar/?term=SCV003848588
1199340	NC_000013.11:g.32337757_32337774del	Not Yet Reviewed	chr13:g.32337754:AAGCTACATATTGCAGAAG>A		-	ClinVar	http://www.ncbi.nlm.nih.gov/clinvar/?term=SCV002614963
1151068	NC_000013.11:g.32375453G>A	Not Yet Reviewed	chr13:g.32375453:G>A		-	GnomADv3	-
1147940	NC_000013.11:g.32365994G>A	Not Yet Reviewed	chr13:g.32365994:G>A		-	GnomADv3	-
1200971	NC_000013.11:g.32340233T>G	Not Yet Reviewed	chr13:g.32340233:T>G		-	ClinVar	http://www.ncbi.nlm.nih.gov/clinvar/?term=SCV005981171, http://www.ncbi.nlm.nih.gov/clinvar/?term=SCV003850747, http://www.ncbi.nlm.nih.gov/clinvar/?term=SCV001734534
1196439	NC_000013.11:g.32316903_32316915del	Not Yet Reviewed	chr13:g.32316900:AAAACTAAGAATTT>A		-	GnomADv3	-
1154781	NC_000013.11:g.32385293G>A	Not Yet Reviewed	chr13:g.32385293:G>A		-	GnomAD	-
1154432	NC_000013.11:g.32383651G>C	Not Yet Reviewed	chr13:g.32383651:G>C		-	GnomADv3	-
1203035	NC_000013.11:g.32356499del	Not Yet Reviewed	chr13:g.32356498:CG>C		-	ClinVar	http://www.ncbi.nlm.nih.gov/clinvar/?term=SCV005030166
1126276	NC_000013.11:g.32330989C>T	Not Yet Reviewed	chr13:g.32330989:C>T		-	ClinVar	http://www.ncbi.nlm.nih.gov/clinvar/?term=SCV000759041
1126679	NC_000013.11:g.32332260A>G	Not Yet Reviewed	chr13:g.32332260:A>G		-	ClinVar	http://www.ncbi.nlm.nih.gov/clinvar/?term=SCV001617558
1202868	NC_000013.11:g.32355216dup	Not Yet Reviewed	chr13:g.32355215:T>TC		-	ClinVar	http://www.ncbi.nlm.nih.gov/clinvar/?term=SCV003341893, http://www.ncbi.nlm.nih.gov/clinvar/?term=SCV005059155
1138510	NC_000013.11:g.32341154T>A	Not Yet Reviewed	chr13:g.32341154:T>A		-	ClinVar	http://www.ncbi.nlm.nih.gov/clinvar/?term=SCV002661824, http://www.ncbi.nlm.nih.gov/clinvar/?term=SCV003847461
1137691	NC_000013.11:g.32340758A>C	Not Yet Reviewed	chr13:g.32340758:A>C		-	ClinVar,LOVD,exLOVD,BIC,GnomAD,GnomADv3	http://www.ncbi.nlm.nih.gov/clinvar/?term=SCV005624500, http://www.ncbi.nlm.nih.gov/clinvar/?term=SCV000072946, http://www.ncbi.nlm.nih.gov/clinvar/?term=SCV000210387, http://www.ncbi.nlm.nih.gov/clinvar/?term=SCV000115201, http://www.ncbi.nlm.nih.gov/clinvar/?term=SCV000146843, http://www.ncbi.nlm.nih.gov/clinvar/?term=SCV000216744, http://www.ncbi.nlm.nih.gov/clinvar/?term=SCV002052073, http://www.ncbi.nlm.nih.gov/clinvar/?term=SCV003852493, http://www.ncbi.nlm.nih.gov/clinvar/?term=SCV001448544
1203440	NC_000013.11:g.32359009G>C	Not Yet Reviewed	chr13:g.32359009:G>C		-	GnomADv3	-
1126603	NC_000013.11:g.32331964G>C	Not Yet Reviewed	chr13:g.32331964:G>C		-	GnomADv3	-
1155193	NC_000013.11:g.32387332A>C	Not Yet Reviewed	chr13:g.32387332:A>C		-	GnomADv3	-
1201381	NC_000013.11:g.32340777dup	Pathogenic	chr13:g.32340775:T>TG		S2142Ffs*5	ENIGMA,ClinVar,LOVD	http://www.ncbi.nlm.nih.gov/clinvar/?term=SCV000301039
1121555	NC_000013.11:g.32316860G>A	Not Yet Reviewed	chr13:g.32316860:G>A		-	1000_Genomes,GnomAD,GnomADv3	-
1203295	NC_000013.11:g.32358186_32358187del	Not Yet Reviewed	chr13:g.32358185:GTT>G		-	GnomAD,GnomADv3	-
1199844	NC_000013.11:g.32338533C>T	Not Yet Reviewed	chr13:g.32338533:C>T		-	ClinVar,LOVD,ExAC,GnomAD,GnomADv3	http://www.ncbi.nlm.nih.gov/clinvar/?term=SCV000549793, http://www.ncbi.nlm.nih.gov/clinvar/?term=SCV002533854, http://www.ncbi.nlm.nih.gov/clinvar/?term=SCV000903138, http://www.ncbi.nlm.nih.gov/clinvar/?term=SCV004132983, http://www.ncbi.nlm.nih.gov/clinvar/?term=SCV005879916, http://www.ncbi.nlm.nih.gov/clinvar/?term=SCV005090032, http://www.ncbi.nlm.nih.gov/clinvar/?term=SCV000215983, http://www.ncbi.nlm.nih.gov/clinvar/?term=SCV003848746, http://www.ncbi.nlm.nih.gov/clinvar/?term=SCV000488362, http://www.ncbi.nlm.nih.gov/clinvar/?term=SCV000694748, http://www.ncbi.nlm.nih.gov/clinvar/?term=SCV000108613, http://www.ncbi.nlm.nih.gov/clinvar/?term=SCV001554268
1152945	NC_000013.11:g.32379788T>A	Not Yet Reviewed	chr13:g.32379788:T>A		-	GnomAD	-
1129462	NC_000013.11:g.32336248T>G	Not Yet Reviewed	chr13:g.32336248:T>G		-	ClinVar	http://www.ncbi.nlm.nih.gov/clinvar/?term=SCV000279834
1127663	NC_000013.11:g.32332830G>A	Not Yet Reviewed	chr13:g.32332830:G>A		-	ClinVar,LOVD,GnomADv3	http://www.ncbi.nlm.nih.gov/clinvar/?term=SCV000549551, http://www.ncbi.nlm.nih.gov/clinvar/?term=SCV003850025, http://www.ncbi.nlm.nih.gov/clinvar/?term=SCV000186460
1123493	NC_000013.11:g.32323475T>C	Not Yet Reviewed	chr13:g.32323475:T>C		-	GnomADv3	-
1155822	NC_000013.11:g.32389714A>G	Not Yet Reviewed	chr13:g.32389714:A>G		-	1000_Genomes,GnomADv3	-
1206295	NC_000013.11:g.32380564G>T	Not Yet Reviewed	chr13:g.32380564:G>T		-	GnomADv3	-
1197431	NC_000013.11:g.32328892_32328893del	Not Yet Reviewed	chr13:g.32328875:AGT>A		-	GnomAD,GnomADv3	-
1205078	NC_000013.11:g.32370400A>G	Not Yet Reviewed	chr13:g.32370400:A>G		-	ClinVar,LOVD	http://www.ncbi.nlm.nih.gov/clinvar/?term=SCV003932763, http://www.ncbi.nlm.nih.gov/clinvar/?term=SCV000916371, http://www.ncbi.nlm.nih.gov/clinvar/?term=SCV005901866, http://www.ncbi.nlm.nih.gov/clinvar/?term=SCV004297185, http://www.ncbi.nlm.nih.gov/clinvar/?term=SCV005396444, http://www.ncbi.nlm.nih.gov/clinvar/?term=SCV000187389, http://www.ncbi.nlm.nih.gov/clinvar/?term=SCV004210498, http://www.ncbi.nlm.nih.gov/clinvar/?term=SCV000677762, http://www.ncbi.nlm.nih.gov/clinvar/?term=SCV000327874, http://www.ncbi.nlm.nih.gov/clinvar/?term=SCV001955283, http://www.ncbi.nlm.nih.gov/clinvar/?term=SCV001741404, http://www.ncbi.nlm.nih.gov/clinvar/?term=SCV000592183
1201195	NC_000013.11:g.32340565A>T	Not Yet Reviewed	chr13:g.32340565:A>T		-	ClinVar	http://www.ncbi.nlm.nih.gov/clinvar/?term=SCV005915588, http://www.ncbi.nlm.nih.gov/clinvar/?term=SCV001483658, http://www.ncbi.nlm.nih.gov/clinvar/?term=SCV000607854, http://www.ncbi.nlm.nih.gov/clinvar/?term=SCV001347401, http://www.ncbi.nlm.nih.gov/clinvar/?term=SCV003852319, http://www.ncbi.nlm.nih.gov/clinvar/?term=SCV002007770, http://www.ncbi.nlm.nih.gov/clinvar/?term=SCV002517983, http://www.ncbi.nlm.nih.gov/clinvar/?term=SCV001360687
1129272	NC_000013.11:g.32335364G>C	Not Yet Reviewed	chr13:g.32335364:G>C		-	GnomADv3	-
1131388	NC_000013.11:g.32337423A>G	Not Yet Reviewed	chr13:g.32337423:A>G		-	ClinVar	http://www.ncbi.nlm.nih.gov/clinvar/?term=SCV000759243, http://www.ncbi.nlm.nih.gov/clinvar/?term=SCV004845100, http://www.ncbi.nlm.nih.gov/clinvar/?term=SCV001353897, http://www.ncbi.nlm.nih.gov/clinvar/?term=SCV000215869, http://www.ncbi.nlm.nih.gov/clinvar/?term=SCV003850353, http://www.ncbi.nlm.nih.gov/clinvar/?term=SCV002013857
1203014	NC_000013.11:g.32356477dup	Pathogenic	chr13:g.32356475:A>AT		K2496*	ENIGMA,ClinVar,LOVD,GnomADv3	http://www.ncbi.nlm.nih.gov/clinvar/?term=SCV000549607, http://www.ncbi.nlm.nih.gov/clinvar/?term=SCV000668809, http://www.ncbi.nlm.nih.gov/clinvar/?term=SCV004844413, http://www.ncbi.nlm.nih.gov/clinvar/?term=SCV004362210, http://www.ncbi.nlm.nih.gov/clinvar/?term=SCV004212822, http://www.ncbi.nlm.nih.gov/clinvar/?term=SCV002568662, http://www.ncbi.nlm.nih.gov/clinvar/?term=SCV000324556, http://www.ncbi.nlm.nih.gov/clinvar/?term=SCV000327669, http://www.ncbi.nlm.nih.gov/clinvar/?term=SCV001133899, http://www.ncbi.nlm.nih.gov/clinvar/?term=SCV000916943
1130567	NC_000013.11:g.32336931T>C	Not Yet Reviewed	chr13:g.32336931:T>C		-	ClinVar,LOVD	http://www.ncbi.nlm.nih.gov/clinvar/?term=SCV001539047, http://www.ncbi.nlm.nih.gov/clinvar/?term=SCV004092408, http://www.ncbi.nlm.nih.gov/clinvar/?term=SCV003848420, http://www.ncbi.nlm.nih.gov/clinvar/?term=SCV001139036
1137172	NC_000013.11:g.32340503G>T	Not Yet Reviewed	chr13:g.32340503:G>T		-	ClinVar	http://www.ncbi.nlm.nih.gov/clinvar/?term=SCV005548610, http://www.ncbi.nlm.nih.gov/clinvar/?term=SCV001510765, http://www.ncbi.nlm.nih.gov/clinvar/?term=SCV003850974, http://www.ncbi.nlm.nih.gov/clinvar/?term=SCV000887868
1200286	NC_000013.11:g.32339272del	Pathogenic	chr13:g.32339271:TA>T		H1640Mfs*4	ENIGMA,ClinVar	http://www.ncbi.nlm.nih.gov/clinvar/?term=SCV000783793, http://www.ncbi.nlm.nih.gov/clinvar/?term=SCV000678764
1153806	NC_000013.11:g.32380786A>C	Not Yet Reviewed	chr13:g.32380786:A>C		-	GnomADv3	-
1131373	NC_000013.11:g.32337416G>C	Not Yet Reviewed	chr13:g.32337416:G>C		-	ClinVar	http://www.ncbi.nlm.nih.gov/clinvar/?term=SCV000665139, http://www.ncbi.nlm.nih.gov/clinvar/?term=SCV003850347
1205827	NC_000013.11:g.32379351del	Pathogenic	chr13:g.32379349:GA>G		N2930Ifs*7	ENIGMA,ClinVar,LOVD,BIC	http://www.ncbi.nlm.nih.gov/clinvar/?term=SCV000301312, http://www.ncbi.nlm.nih.gov/clinvar/?term=SCV000147462
1132607	NC_000013.11:g.32338103G>T	Pathogenic	chr13:g.32338103:G>T		E1250*	ENIGMA,ClinVar,LOVD,BIC	http://www.ncbi.nlm.nih.gov/clinvar/?term=SCV000300660, http://www.ncbi.nlm.nih.gov/clinvar/?term=SCV000146290
1200083	NC_000013.11:g.32338925T>G	Benign / Little Clinical Significance	chr13:g.32338925:T>G		F1524V	ENIGMA,ClinVar,LOVD,exLOVD,ExAC,ESP,BIC,GnomAD,GnomADv3,ENIGMA_BRCA12_Functional_Assays	http://www.ncbi.nlm.nih.gov/clinvar/?term=SCV002550336, http://www.ncbi.nlm.nih.gov/clinvar/?term=SCV002010365, http://www.ncbi.nlm.nih.gov/clinvar/?term=SCV001139091, http://www.ncbi.nlm.nih.gov/clinvar/?term=SCV000244449, http://www.ncbi.nlm.nih.gov/clinvar/?term=SCV001148984, http://www.ncbi.nlm.nih.gov/clinvar/?term=SCV000072457, http://www.ncbi.nlm.nih.gov/clinvar/?term=SCV004710778, http://www.ncbi.nlm.nih.gov/clinvar/?term=SCV000213494, http://www.ncbi.nlm.nih.gov/clinvar/?term=SCV000488400, http://www.ncbi.nlm.nih.gov/clinvar/?term=SCV002533882, http://www.ncbi.nlm.nih.gov/clinvar/?term=SCV001979415, http://www.ncbi.nlm.nih.gov/clinvar/?term=SCV001974656, http://www.ncbi.nlm.nih.gov/clinvar/?term=SCV001906165, http://www.ncbi.nlm.nih.gov/clinvar/?term=SCV000694782, http://www.ncbi.nlm.nih.gov/clinvar/?term=SCV000863689, http://www.ncbi.nlm.nih.gov/clinvar/?term=SCV000210606, http://www.ncbi.nlm.nih.gov/clinvar/?term=SCV000537475, http://www.ncbi.nlm.nih.gov/clinvar/?term=SCV000115182, http://www.ncbi.nlm.nih.gov/clinvar/?term=SCV000146451
1156212	NC_000013.11:g.32391636T>C	Not Yet Reviewed	chr13:g.32391636:T>C		-	GnomADv3	-
1122021	NC_000013.11:g.32318931A>G	Not Yet Reviewed	chr13:g.32318931:A>G		-	GnomADv3	-
1206315	NC_000013.11:g.32380684A>C	Not Yet Reviewed	chr13:g.32380684:A>C		-	GnomADv3	-
1133593	NC_000013.11:g.32338621G>A	Not Yet Reviewed	chr13:g.32338621:G>A		-	ClinVar	http://www.ncbi.nlm.nih.gov/clinvar/?term=SCV002631547
1120967	NC_000013.11:g.32315659C>T	Not Yet Reviewed	chr13:g.32315659:C>T		-	ClinVar	http://www.ncbi.nlm.nih.gov/clinvar/?term=SCV004249806
1146321	NC_000013.11:g.32363133C>G	Not Yet Reviewed	chr13:g.32363133:C>G		-	LOVD,GnomAD,GnomADv3	-
1205030	NC_000013.11:g.32369218A>C	Not Yet Reviewed	chr13:g.32369218:A>C		-	GnomADv3	-
1122859	NC_000013.11:g.32320749A>G	Not Yet Reviewed	chr13:g.32320749:A>G		-	GnomADv3	-
1201453	NC_000013.11:g.32340845del	Pathogenic	chr13:g.32340844:AC>A		Q2164Sfs*4	ENIGMA,ClinVar,LOVD,BIC	http://www.ncbi.nlm.nih.gov/clinvar/?term=SCV001362228, http://www.ncbi.nlm.nih.gov/clinvar/?term=SCV001579783, http://www.ncbi.nlm.nih.gov/clinvar/?term=SCV005424537, http://www.ncbi.nlm.nih.gov/clinvar/?term=SCV003859076, http://www.ncbi.nlm.nih.gov/clinvar/?term=SCV000327444, http://www.ncbi.nlm.nih.gov/clinvar/?term=SCV001353900, http://www.ncbi.nlm.nih.gov/clinvar/?term=SCV000301059, http://www.ncbi.nlm.nih.gov/clinvar/?term=SCV000146872
1154142	NC_000013.11:g.32382343T>C	Not Yet Reviewed	chr13:g.32382343:T>C		-	GnomAD,GnomADv3	-
1205535	NC_000013.11:g.32376490C>T	Not Yet Reviewed	chr13:g.32376490:C>T		-	GnomADv3	-
1125036	NC_000013.11:g.32327066A>G	Not Yet Reviewed	chr13:g.32327066:A>G		-	1000_Genomes,GnomAD,GnomADv3	-
1147296	NC_000013.11:g.32364844C>G	Not Yet Reviewed	chr13:g.32364844:C>G		-	GnomAD,GnomADv3	-
1136218	NC_000013.11:g.32340026G>T	Not Yet Reviewed	chr13:g.32340026:G>T		-	ClinVar	http://www.ncbi.nlm.nih.gov/clinvar/?term=SCV004448514
1200506	NC_000013.11:g.32339574_32339575dup	Pathogenic	chr13:g.32339573:T>TTA		S1741*	ENIGMA,ClinVar	http://www.ncbi.nlm.nih.gov/clinvar/?term=SCV000783760
1207061	NC_000013.11:g.32394887_32394888del	Pathogenic	chr13:g.32394884:AAG>A		E3152Gfs*15	ENIGMA,ClinVar,LOVD,BIC	http://www.ncbi.nlm.nih.gov/clinvar/?term=SCV001905626, http://www.ncbi.nlm.nih.gov/clinvar/?term=SCV005823499, http://www.ncbi.nlm.nih.gov/clinvar/?term=SCV000588007, http://www.ncbi.nlm.nih.gov/clinvar/?term=SCV000147640, http://www.ncbi.nlm.nih.gov/clinvar/?term=SCV002687190, http://www.ncbi.nlm.nih.gov/clinvar/?term=SCV004362819, http://www.ncbi.nlm.nih.gov/clinvar/?term=SCV000328137, http://www.ncbi.nlm.nih.gov/clinvar/?term=SCV000301392, http://www.ncbi.nlm.nih.gov/clinvar/?term=SCV000115234
1135295	NC_000013.11:g.32339532A>G	Not Yet Reviewed	chr13:g.32339532:A>G		-	ClinVar	http://www.ncbi.nlm.nih.gov/clinvar/?term=SCV002643126, http://www.ncbi.nlm.nih.gov/clinvar/?term=SCV003847054
1142834	NC_000013.11:g.32355067T>A	Not Yet Reviewed	chr13:g.32355067:T>A		-	GnomAD	-
1140403	NC_000013.11:g.32346891C>A	Not Yet Reviewed	chr13:g.32346891:C>A		-	ClinVar	http://www.ncbi.nlm.nih.gov/clinvar/?term=SCV001699542
1196671	NC_000013.11:g.32319314A>C	Not Yet Reviewed	chr13:g.32319314:A>C		-	ClinVar	http://www.ncbi.nlm.nih.gov/clinvar/?term=SCV002753597, http://www.ncbi.nlm.nih.gov/clinvar/?term=SCV001201777
1199864	NC_000013.11:g.32338566_32338570del	Pathogenic	chr13:g.32338564:TTCAAA>T		S1404*	ENIGMA,ClinVar,LOVD	http://www.ncbi.nlm.nih.gov/clinvar/?term=SCV000217412, http://www.ncbi.nlm.nih.gov/clinvar/?term=SCV000326988, http://www.ncbi.nlm.nih.gov/clinvar/?term=SCV002588873, http://www.ncbi.nlm.nih.gov/clinvar/?term=SCV000816156, http://www.ncbi.nlm.nih.gov/clinvar/?term=SCV002568706, http://www.ncbi.nlm.nih.gov/clinvar/?term=SCV001353293, http://www.ncbi.nlm.nih.gov/clinvar/?term=SCV001360582, http://www.ncbi.nlm.nih.gov/clinvar/?term=SCV000602787, http://www.ncbi.nlm.nih.gov/clinvar/?term=SCV000300722
1154821	NC_000013.11:g.32385455C>G	Not Yet Reviewed	chr13:g.32385455:C>G		-	GnomAD,GnomADv3	-
1198147	NC_000013.11:g.32333063_32333064insA	Not Yet Reviewed	chr13:g.32333063:T>TA		-	ClinVar	http://www.ncbi.nlm.nih.gov/clinvar/?term=SCV000587600
1196785	NC_000013.11:g.32323168_32323170del	Not Yet Reviewed	chr13:g.32323167:TTTG>T		-	GnomADv3	-
1198662	NC_000013.11:g.32336452G>T	Not Yet Reviewed	chr13:g.32336452:G>T		-	ClinVar,BIC	http://www.ncbi.nlm.nih.gov/clinvar/?term=SCV003846496, http://www.ncbi.nlm.nih.gov/clinvar/?term=SCV005915478, http://www.ncbi.nlm.nih.gov/clinvar/?term=SCV001543124, http://www.ncbi.nlm.nih.gov/clinvar/?term=SCV000661280, http://www.ncbi.nlm.nih.gov/clinvar/?term=SCV004564351, http://www.ncbi.nlm.nih.gov/clinvar/?term=SCV003933954, http://www.ncbi.nlm.nih.gov/clinvar/?term=SCV000600501, http://www.ncbi.nlm.nih.gov/clinvar/?term=SCV000293504, http://www.ncbi.nlm.nih.gov/clinvar/?term=SCV000805665, http://www.ncbi.nlm.nih.gov/clinvar/?term=SCV000189297, http://www.ncbi.nlm.nih.gov/clinvar/?term=SCV000146004, http://www.ncbi.nlm.nih.gov/clinvar/?term=SCV004847005, http://www.ncbi.nlm.nih.gov/clinvar/?term=SCV000906888
1135235	NC_000013.11:g.32339501T>C	Not Yet Reviewed	chr13:g.32339501:T>C		-	ClinVar,LOVD	http://www.ncbi.nlm.nih.gov/clinvar/?term=SCV004362094, http://www.ncbi.nlm.nih.gov/clinvar/?term=SCV003847032, http://www.ncbi.nlm.nih.gov/clinvar/?term=SCV000950390, http://www.ncbi.nlm.nih.gov/clinvar/?term=SCV002641042
1146433	NC_000013.11:g.32363214C>G	Not Yet Reviewed	chr13:g.32363214:C>G		-	GnomAD	-
1158397	NC_000013.11:g.32397804C>A	Not Yet Reviewed	chr13:g.32397804:C>A		-	GnomADv3	-
1135997	NC_000013.11:g.32339909G>A	Not Yet Reviewed	chr13:g.32339909:G>A		-	ClinVar,LOVD,exLOVD,ExAC,BIC,GnomAD,GnomADv3	http://www.ncbi.nlm.nih.gov/clinvar/?term=SCV000146633, http://www.ncbi.nlm.nih.gov/clinvar/?term=SCV000072693, http://www.ncbi.nlm.nih.gov/clinvar/?term=SCV000889072, http://www.ncbi.nlm.nih.gov/clinvar/?term=SCV004846594, http://www.ncbi.nlm.nih.gov/clinvar/?term=SCV001471808, http://www.ncbi.nlm.nih.gov/clinvar/?term=SCV004031155, http://www.ncbi.nlm.nih.gov/clinvar/?term=SCV003848911, http://www.ncbi.nlm.nih.gov/clinvar/?term=SCV000618094, http://www.ncbi.nlm.nih.gov/clinvar/?term=SCV002536149, http://www.ncbi.nlm.nih.gov/clinvar/?term=SCV000903906, http://www.ncbi.nlm.nih.gov/clinvar/?term=SCV000778686, http://www.ncbi.nlm.nih.gov/clinvar/?term=SCV000215612, http://www.ncbi.nlm.nih.gov/clinvar/?term=SCV001363152, http://www.ncbi.nlm.nih.gov/clinvar/?term=SCV000054159, http://www.ncbi.nlm.nih.gov/clinvar/?term=SCV000488985
1200348	NC_000013.11:g.32339355C>T	Not Yet Reviewed	chr13:g.32339355:C>T		-	ClinVar	http://www.ncbi.nlm.nih.gov/clinvar/?term=SCV005329724, http://www.ncbi.nlm.nih.gov/clinvar/?term=SCV004316246
1152096	NC_000013.11:g.32377980T>C	Not Yet Reviewed	chr13:g.32377980:T>C		-	GnomAD,GnomADv3	-
1139909	NC_000013.11:g.32345126T>C	Not Yet Reviewed	chr13:g.32345126:T>C		-	GnomAD,GnomADv3	-
1128426	NC_000013.11:g.32333244A>G	Not Yet Reviewed	chr13:g.32333244:A>G		-	ClinVar	http://www.ncbi.nlm.nih.gov/clinvar/?term=SCV002716800, http://www.ncbi.nlm.nih.gov/clinvar/?term=SCV003851623, http://www.ncbi.nlm.nih.gov/clinvar/?term=SCV001339627
1129023	NC_000013.11:g.32334548T>G	Not Yet Reviewed	chr13:g.32334548:T>G		-	GnomADv3	-
1132634	NC_000013.11:g.32338119T>G	Not Yet Reviewed	chr13:g.32338119:T>G		-	ClinVar,GnomADv3	http://www.ncbi.nlm.nih.gov/clinvar/?term=SCV001384983, http://www.ncbi.nlm.nih.gov/clinvar/?term=SCV003846852, http://www.ncbi.nlm.nih.gov/clinvar/?term=SCV001182654
1139880	NC_000013.11:g.32344960G>A	Not Yet Reviewed	chr13:g.32344960:G>A		-	GnomADv3	-
1138044	NC_000013.11:g.32340918A>G	Not Yet Reviewed	chr13:g.32340918:A>G		-	ClinVar,LOVD	http://www.ncbi.nlm.nih.gov/clinvar/?term=SCV002665881, http://www.ncbi.nlm.nih.gov/clinvar/?term=SCV003847274
1206860	NC_000013.11:g.32393238_32393248del	Not Yet Reviewed	chr13:g.32393234:ACATCAAACTAG>A		-	GnomADv3	-
1155253	NC_000013.11:g.32387593G>T	Not Yet Reviewed	chr13:g.32387593:G>T		-	GnomAD,GnomADv3	-
1128877	NC_000013.11:g.32333814C>G	Not Yet Reviewed	chr13:g.32333814:C>G		-	GnomADv3	-
1130925	NC_000013.11:g.32337153C>G	Not Yet Reviewed	chr13:g.32337153:C>G		-	ClinVar,LOVD,BIC	http://www.ncbi.nlm.nih.gov/clinvar/?term=SCV003850144, http://www.ncbi.nlm.nih.gov/clinvar/?term=SCV002748334, http://www.ncbi.nlm.nih.gov/clinvar/?term=SCV000109083, http://www.ncbi.nlm.nih.gov/clinvar/?term=SCV001358930, http://www.ncbi.nlm.nih.gov/clinvar/?term=SCV000146110, http://www.ncbi.nlm.nih.gov/clinvar/?term=SCV001504698
1145837	NC_000013.11:g.32362483A>G	Benign / Little Clinical Significance	chr13:g.32362483:A>G		?	ENIGMA,1000_Genomes,ClinVar,LOVD,ExAC,ESP,BIC,GnomAD,GnomADv3	http://www.ncbi.nlm.nih.gov/clinvar/?term=SCV004243065, http://www.ncbi.nlm.nih.gov/clinvar/?term=SCV004101439, http://www.ncbi.nlm.nih.gov/clinvar/?term=SCV000592146, http://www.ncbi.nlm.nih.gov/clinvar/?term=SCV002025832, http://www.ncbi.nlm.nih.gov/clinvar/?term=SCV001951979, http://www.ncbi.nlm.nih.gov/clinvar/?term=SCV001906393, http://www.ncbi.nlm.nih.gov/clinvar/?term=SCV000196009, http://www.ncbi.nlm.nih.gov/clinvar/?term=SCV000265020, http://www.ncbi.nlm.nih.gov/clinvar/?term=SCV000147194, http://www.ncbi.nlm.nih.gov/clinvar/?term=SCV005880595, http://www.ncbi.nlm.nih.gov/clinvar/?term=SCV000073335, http://www.ncbi.nlm.nih.gov/clinvar/?term=SCV004016865, http://www.ncbi.nlm.nih.gov/clinvar/?term=SCV001828157, http://www.ncbi.nlm.nih.gov/clinvar/?term=SCV000602769
1122509	NC_000013.11:g.32319320A>G	Not Yet Reviewed	chr13:g.32319320:A>G		-	LOVD	-
1154335	NC_000013.11:g.32383204C>T	Not Yet Reviewed	chr13:g.32383204:C>T		-	GnomAD	-
1157786	NC_000013.11:g.32396128C>T	Not Yet Reviewed	chr13:g.32396128:C>T		-	GnomAD,GnomADv3	-
1156445	NC_000013.11:g.32392749G>C	Not Yet Reviewed	chr13:g.32392749:G>C		-	GnomAD,GnomADv3	-
1202431	NC_000013.11:g.32349783C>A	Not Yet Reviewed	chr13:g.32349783:C>A		-	GnomADv3	-
1151827	NC_000013.11:g.32376994G>A	Not Yet Reviewed	chr13:g.32376994:G>A		-	GnomADv3	-
1155704	NC_000013.11:g.32389106A>G	Not Yet Reviewed	chr13:g.32389106:A>G		-	GnomAD,GnomADv3	-
1151270	NC_000013.11:g.32376098C>T	Not Yet Reviewed	chr13:g.32376098:C>T		-	GnomADv3	-
1148795	NC_000013.11:g.32368625G>T	Not Yet Reviewed	chr13:g.32368625:G>T		-	GnomADv3	-
1205774	NC_000013.11:g.32378035T>C	Not Yet Reviewed	chr13:g.32378035:T>C		-	GnomADv3	-
1154544	NC_000013.11:g.32384146A>G	Not Yet Reviewed	chr13:g.32384146:A>G		-	GnomADv3	-
1141587	NC_000013.11:g.32351017A>C	Not Yet Reviewed	chr13:g.32351017:A>C		-	GnomAD,GnomADv3	-
1149410	NC_000013.11:g.32370452C>G	Not Yet Reviewed	chr13:g.32370452:C>G		-	ClinVar,LOVD,ExAC,BIC,GnomADv3,ENIGMA_BRCA12_Functional_Assays	http://www.ncbi.nlm.nih.gov/clinvar/?term=SCV004845650, http://www.ncbi.nlm.nih.gov/clinvar/?term=SCV000600800, http://www.ncbi.nlm.nih.gov/clinvar/?term=SCV002531940, http://www.ncbi.nlm.nih.gov/clinvar/?term=SCV000147351, http://www.ncbi.nlm.nih.gov/clinvar/?term=SCV001348391, http://www.ncbi.nlm.nih.gov/clinvar/?term=SCV004213630, http://www.ncbi.nlm.nih.gov/clinvar/?term=SCV000592188, http://www.ncbi.nlm.nih.gov/clinvar/?term=SCV001517322, http://www.ncbi.nlm.nih.gov/clinvar/?term=SCV000184959, http://www.ncbi.nlm.nih.gov/clinvar/?term=SCV000617126
1198796	NC_000013.11:g.32336751A>G	Not Yet Reviewed	chr13:g.32336751:A>G		-	ClinVar,LOVD	http://www.ncbi.nlm.nih.gov/clinvar/?term=SCV005914278, http://www.ncbi.nlm.nih.gov/clinvar/?term=SCV005872764, http://www.ncbi.nlm.nih.gov/clinvar/?term=SCV000942289, http://www.ncbi.nlm.nih.gov/clinvar/?term=SCV000665992, http://www.ncbi.nlm.nih.gov/clinvar/?term=SCV001340204, http://www.ncbi.nlm.nih.gov/clinvar/?term=SCV003848283, http://www.ncbi.nlm.nih.gov/clinvar/?term=SCV002774485, http://www.ncbi.nlm.nih.gov/clinvar/?term=SCV000901098
1122547	NC_000013.11:g.32319340A>G	Not Yet Reviewed	chr13:g.32319340:A>G		-	GnomAD	-
1128540	NC_000013.11:g.32333299A>G	Not Yet Reviewed	chr13:g.32333299:A>G		-	ClinVar	http://www.ncbi.nlm.nih.gov/clinvar/?term=SCV001173830
1131768	NC_000013.11:g.32337626T>G	Not Yet Reviewed	chr13:g.32337626:T>G		-	ClinVar	http://www.ncbi.nlm.nih.gov/clinvar/?term=SCV005686245
1126327	NC_000013.11:g.32331013G>A	Not Yet Reviewed	chr13:g.32331013:G>A		-	ClinVar	http://www.ncbi.nlm.nih.gov/clinvar/?term=SCV005625295, http://www.ncbi.nlm.nih.gov/clinvar/?term=SCV005424266, http://www.ncbi.nlm.nih.gov/clinvar/?term=SCV004005430, http://www.ncbi.nlm.nih.gov/clinvar/?term=SCV000815320, http://www.ncbi.nlm.nih.gov/clinvar/?term=SCV001623381
1128094	NC_000013.11:g.32333061A>G	Not Yet Reviewed	chr13:g.32333061:A>G		-	ClinVar,LOVD,GnomAD,GnomADv3	http://www.ncbi.nlm.nih.gov/clinvar/?term=SCV000673108, http://www.ncbi.nlm.nih.gov/clinvar/?term=SCV000549524, http://www.ncbi.nlm.nih.gov/clinvar/?term=SCV003851503, http://www.ncbi.nlm.nih.gov/clinvar/?term=SCV001734172
1129305	NC_000013.11:g.32335527G>A	Not Yet Reviewed	chr13:g.32335527:G>A		-	GnomADv3	-
1147201	NC_000013.11:g.32364336C>T	Not Yet Reviewed	chr13:g.32364336:C>T		-	GnomAD,GnomADv3	-
1206728	NC_000013.11:g.32388970dup	Not Yet Reviewed	chr13:g.32388966:C>CT		-	GnomADv3	-
1203715	NC_000013.11:g.32362589T>G	Pathogenic	chr13:g.32362589:T>G		Y2624*	ENIGMA,ClinVar,LOVD	http://www.ncbi.nlm.nih.gov/clinvar/?term=SCV004184309, http://www.ncbi.nlm.nih.gov/clinvar/?term=SCV000253755, http://www.ncbi.nlm.nih.gov/clinvar/?term=SCV002819504, http://www.ncbi.nlm.nih.gov/clinvar/?term=SCV000301214
1206064	NC_000013.11:g.32379893del	Pathogenic	chr13:g.32379885:CA>C		T3033Lfs*29	ENIGMA,ClinVar,LOVD,ExAC,GnomAD	http://www.ncbi.nlm.nih.gov/clinvar/?term=SCV004244359, http://www.ncbi.nlm.nih.gov/clinvar/?term=SCV006055106, http://www.ncbi.nlm.nih.gov/clinvar/?term=SCV005890241, http://www.ncbi.nlm.nih.gov/clinvar/?term=SCV001591683, http://www.ncbi.nlm.nih.gov/clinvar/?term=SCV005380262, http://www.ncbi.nlm.nih.gov/clinvar/?term=SCV005197328, http://www.ncbi.nlm.nih.gov/clinvar/?term=SCV000665044, http://www.ncbi.nlm.nih.gov/clinvar/?term=SCV001469463, http://www.ncbi.nlm.nih.gov/clinvar/?term=SCV004116026, http://www.ncbi.nlm.nih.gov/clinvar/?term=SCV002010294, http://www.ncbi.nlm.nih.gov/clinvar/?term=SCV000489485, http://www.ncbi.nlm.nih.gov/clinvar/?term=SCV000695207, http://www.ncbi.nlm.nih.gov/clinvar/?term=SCV001139247, http://www.ncbi.nlm.nih.gov/clinvar/?term=SCV000778891, http://www.ncbi.nlm.nih.gov/clinvar/?term=SCV000054400, http://www.ncbi.nlm.nih.gov/clinvar/?term=SCV000905025, http://www.ncbi.nlm.nih.gov/clinvar/?term=SCV004210459, http://www.ncbi.nlm.nih.gov/clinvar/?term=SCV000328045, http://www.ncbi.nlm.nih.gov/clinvar/?term=SCV001905996, http://www.ncbi.nlm.nih.gov/clinvar/?term=SCV001742763, http://www.ncbi.nlm.nih.gov/clinvar/?term=SCV000301349
1146377	NC_000013.11:g.32363186A>C	Not Yet Reviewed	chr13:g.32363186:A>C		-	ClinVar	http://www.ncbi.nlm.nih.gov/clinvar/?term=SCV002007714
1135442	NC_000013.11:g.32339592C>T	Not Yet Reviewed	chr13:g.32339592:C>T		-	ClinVar,GnomADv3	http://www.ncbi.nlm.nih.gov/clinvar/?term=SCV004027434, http://www.ncbi.nlm.nih.gov/clinvar/?term=SCV001556494, http://www.ncbi.nlm.nih.gov/clinvar/?term=SCV003847105
1138584	NC_000013.11:g.32341189C>A	Not Yet Reviewed	chr13:g.32341189:C>A		-	ClinVar,LOVD	http://www.ncbi.nlm.nih.gov/clinvar/?term=SCV002664287
1124393	NC_000013.11:g.32326125T>A	Not Yet Reviewed	chr13:g.32326125:T>A		-	ClinVar	http://www.ncbi.nlm.nih.gov/clinvar/?term=SCV003855519
1150131	NC_000013.11:g.32371286T>C	Not Yet Reviewed	chr13:g.32371286:T>C		-	GnomADv3	-
1131787	NC_000013.11:g.32337638C>G	Not Yet Reviewed	chr13:g.32337638:C>G		-	ClinVar	http://www.ncbi.nlm.nih.gov/clinvar/?term=SCV001513783, http://www.ncbi.nlm.nih.gov/clinvar/?term=SCV003851831
1123017	NC_000013.11:g.32321541A>G	Not Yet Reviewed	chr13:g.32321541:A>G		-	GnomAD,GnomADv3	-
1205565	NC_000013.11:g.32376531_32376535dup	Not Yet Reviewed	chr13:g.32376521:C>CAAAAA		-	GnomADv3	-
1139787	NC_000013.11:g.32344668T>C	Not Yet Reviewed	chr13:g.32344668:T>C		-	ClinVar	http://www.ncbi.nlm.nih.gov/clinvar/?term=SCV002339073, http://www.ncbi.nlm.nih.gov/clinvar/?term=SCV000689012
1201691	NC_000013.11:g.32341180del	Pathogenic	chr13:g.32341179:AG>A		E2275Dfs*5	ENIGMA,ClinVar,LOVD	http://www.ncbi.nlm.nih.gov/clinvar/?term=SCV000327529, http://www.ncbi.nlm.nih.gov/clinvar/?term=SCV000282436
1149547	NC_000013.11:g.32370516G>A	Not Yet Reviewed	chr13:g.32370516:G>A		-	ClinVar	http://www.ncbi.nlm.nih.gov/clinvar/?term=SCV005201354, http://www.ncbi.nlm.nih.gov/clinvar/?term=SCV001530918, http://www.ncbi.nlm.nih.gov/clinvar/?term=SCV000689125
1203823	NC_000013.11:g.32363192_32363193del	Not Yet Reviewed	chr13:g.32363191:AAT>A		-	LOVD	-
1138132	NC_000013.11:g.32340967T>C	Not Yet Reviewed	chr13:g.32340967:T>C		-	ClinVar	http://www.ncbi.nlm.nih.gov/clinvar/?term=SCV003299349
1207577	NC_000013.11:g.32398602A>G	Not Yet Reviewed	chr13:g.32398602:A>G		-	ClinVar,LOVD,exLOVD,ExAC,ESP,BIC,GnomAD,GnomADv3	http://www.ncbi.nlm.nih.gov/clinvar/?term=SCV000485083, http://www.ncbi.nlm.nih.gov/clinvar/?term=SCV004027498, http://www.ncbi.nlm.nih.gov/clinvar/?term=SCV000071722, http://www.ncbi.nlm.nih.gov/clinvar/?term=SCV000600452, http://www.ncbi.nlm.nih.gov/clinvar/?term=SCV005402402, http://www.ncbi.nlm.nih.gov/clinvar/?term=SCV000186353, http://www.ncbi.nlm.nih.gov/clinvar/?term=SCV000694491, http://www.ncbi.nlm.nih.gov/clinvar/?term=SCV004243891, http://www.ncbi.nlm.nih.gov/clinvar/?term=SCV004226428, http://www.ncbi.nlm.nih.gov/clinvar/?term=SCV002533185, http://www.ncbi.nlm.nih.gov/clinvar/?term=SCV002065279, http://www.ncbi.nlm.nih.gov/clinvar/?term=SCV000516584, http://www.ncbi.nlm.nih.gov/clinvar/?term=SCV000592310, http://www.ncbi.nlm.nih.gov/clinvar/?term=SCV000910907, http://www.ncbi.nlm.nih.gov/clinvar/?term=SCV000821930, http://www.ncbi.nlm.nih.gov/clinvar/?term=SCV000145748
1207657	NC_000013.11:g.32399111G>A	Not Yet Reviewed	chr13:g.32399111:G>A		-	GnomADv3	-
1199457	NC_000013.11:g.32337955dup	Not Yet Reviewed	chr13:g.32337954:G>GT		-	ClinVar	http://www.ncbi.nlm.nih.gov/clinvar/?term=SCV002246604, http://www.ncbi.nlm.nih.gov/clinvar/?term=SCV002617551
1137401	NC_000013.11:g.32340621A>G	Not Yet Reviewed	chr13:g.32340621:A>G		-	ClinVar	http://www.ncbi.nlm.nih.gov/clinvar/?term=SCV002660133, http://www.ncbi.nlm.nih.gov/clinvar/?term=SCV003852369
1140331	NC_000013.11:g.32346857A>T	Not Yet Reviewed	chr13:g.32346857:A>T		-	ClinVar	http://www.ncbi.nlm.nih.gov/clinvar/?term=SCV003317228
1199915	NC_000013.11:g.32338662_32338664del	Not Yet Reviewed	chr13:g.32338659:ATAT>A		-	ClinVar	http://www.ncbi.nlm.nih.gov/clinvar/?term=SCV001203589
1140947	NC_000013.11:g.32349158G>T	Not Yet Reviewed	chr13:g.32349158:G>T		-	GnomAD,GnomADv3	-
1150589	NC_000013.11:g.32373308C>A	Not Yet Reviewed	chr13:g.32373308:C>A		-	GnomADv3	-
1142560	NC_000013.11:g.32354905C>T	Not Yet Reviewed	chr13:g.32354905:C>T		-	ClinVar,BIC	http://www.ncbi.nlm.nih.gov/clinvar/?term=SCV000932856, http://www.ncbi.nlm.nih.gov/clinvar/?term=SCV000215760, http://www.ncbi.nlm.nih.gov/clinvar/?term=SCV000147010, http://www.ncbi.nlm.nih.gov/clinvar/?term=SCV005059073
1124713	NC_000013.11:g.32326505C>T	Pathogenic	chr13:g.32326505:C>T		Q175*	ENIGMA,ClinVar,LOVD,ExAC	http://www.ncbi.nlm.nih.gov/clinvar/?term=SCV000816244, http://www.ncbi.nlm.nih.gov/clinvar/?term=SCV001185702, http://www.ncbi.nlm.nih.gov/clinvar/?term=SCV000300331
1152569	NC_000013.11:g.32379413G>C	Not Yet Reviewed	chr13:g.32379413:G>C		-	ClinVar	http://www.ncbi.nlm.nih.gov/clinvar/?term=SCV002683457
1125348	NC_000013.11:g.32327965T>C	Not Yet Reviewed	chr13:g.32327965:T>C		-	GnomADv3	-
1122588	NC_000013.11:g.32319500G>A	Not Yet Reviewed	chr13:g.32319500:G>A		-	1000_Genomes,GnomADv3	-
1133884	NC_000013.11:g.32338779T>C	Not Yet Reviewed	chr13:g.32338779:T>C		-	ClinVar	http://www.ncbi.nlm.nih.gov/clinvar/?term=SCV005633913, http://www.ncbi.nlm.nih.gov/clinvar/?term=SCV003850495, http://www.ncbi.nlm.nih.gov/clinvar/?term=SCV001396659
1125507	NC_000013.11:g.32328553A>G	Not Yet Reviewed	chr13:g.32328553:A>G		-	GnomADv3	-
1138062	NC_000013.11:g.32340929A>T	Not Yet Reviewed	chr13:g.32340929:A>T		-	ClinVar	http://www.ncbi.nlm.nih.gov/clinvar/?term=SCV003847282, http://www.ncbi.nlm.nih.gov/clinvar/?term=SCV002536246
1155847	NC_000013.11:g.32389817T>C	Not Yet Reviewed	chr13:g.32389817:T>C		-	GnomAD,GnomADv3	-
1139242	NC_000013.11:g.32343214T>G	Not Yet Reviewed	chr13:g.32343214:T>G		-	GnomADv3	-
1202247	NC_000013.11:g.32348304_32348305insCACGCCTGTAATCCCAGCACTTTGGGAGGCCG	Not Yet Reviewed	chr13:g.32348304:T>TCACGCCTGTAATCCCAGCACTTTGGGAGGCCG		-	GnomAD,GnomADv3	-
1134198	NC_000013.11:g.32338934G>C	Not Yet Reviewed	chr13:g.32338934:G>C		-	ClinVar,LOVD	http://www.ncbi.nlm.nih.gov/clinvar/?term=SCV005027219, http://www.ncbi.nlm.nih.gov/clinvar/?term=SCV003850627, http://www.ncbi.nlm.nih.gov/clinvar/?term=SCV001387394
1157846	NC_000013.11:g.32396384A>G	Not Yet Reviewed	chr13:g.32396384:A>G		-	GnomADv3	-
1201640	NC_000013.11:g.32341109del	Not Yet Reviewed	chr13:g.32341107:AT>A		-	ClinVar	http://www.ncbi.nlm.nih.gov/clinvar/?term=SCV004306816, http://www.ncbi.nlm.nih.gov/clinvar/?term=SCV005081024
1123022	NC_000013.11:g.32321612G>C	Benign / Little Clinical Significance	chr13:g.32321612:G>C		?	ENIGMA,1000_Genomes,ClinVar,LOVD,GnomAD,GnomADv3	http://www.ncbi.nlm.nih.gov/clinvar/?term=SCV000321213
1200445	NC_000013.11:g.32339518dup	Not Yet Reviewed	chr13:g.32339517:A>AC		-	ClinVar	http://www.ncbi.nlm.nih.gov/clinvar/?term=SCV003245690, http://www.ncbi.nlm.nih.gov/clinvar/?term=SCV002046660
1122734	NC_000013.11:g.32320172C>G	Not Yet Reviewed	chr13:g.32320172:C>G		-	1000_Genomes,GnomAD,GnomADv3	-
1121241	NC_000013.11:g.32316414T>C	Not Yet Reviewed	chr13:g.32316414:T>C		-	ClinVar,GnomADv3	http://www.ncbi.nlm.nih.gov/clinvar/?term=SCV001697221, http://www.ncbi.nlm.nih.gov/clinvar/?term=SCV005201431
1149704	NC_000013.11:g.32370735G>A	Not Yet Reviewed	chr13:g.32370735:G>A		-	GnomADv3	-
1152256	NC_000013.11:g.32378793T>G	Not Yet Reviewed	chr13:g.32378793:T>G		-	GnomAD,GnomADv3	-
1197101	NC_000013.11:g.32326255_32326256insG	Pathogenic	chr13:g.32326255:T>TG		L164Vfs*19	ENIGMA,ClinVar,LOVD,BIC,GnomADv3	http://www.ncbi.nlm.nih.gov/clinvar/?term=SCV000283251, http://www.ncbi.nlm.nih.gov/clinvar/?term=SCV004361175, http://www.ncbi.nlm.nih.gov/clinvar/?term=SCV000274939, http://www.ncbi.nlm.nih.gov/clinvar/?term=SCV004210502, http://www.ncbi.nlm.nih.gov/clinvar/?term=SCV000300327, http://www.ncbi.nlm.nih.gov/clinvar/?term=SCV000146978
1137205	NC_000013.11:g.32340519T>A	Not Yet Reviewed	chr13:g.32340519:T>A		-	ClinVar	http://www.ncbi.nlm.nih.gov/clinvar/?term=SCV004243048
1129422	NC_000013.11:g.32336110G>A	Not Yet Reviewed	chr13:g.32336110:G>A		-	GnomADv3	-
1198048	NC_000013.11:g.32332907dup	Not Yet Reviewed	chr13:g.32332906:T>TC		-	ClinVar	http://www.ncbi.nlm.nih.gov/clinvar/?term=SCV004328960
1207386	NC_000013.11:g.32397160_32397162del	Not Yet Reviewed	chr13:g.32397157:TGTG>T		-	GnomAD,GnomADv3	-
1150703	NC_000013.11:g.32373779T>C	Not Yet Reviewed	chr13:g.32373779:T>C		-	GnomADv3	-
1155200	NC_000013.11:g.32387360C>T	Benign / Little Clinical Significance	chr13:g.32387360:C>T		?	ENIGMA,1000_Genomes,ClinVar,LOVD,GnomAD,GnomADv3	http://www.ncbi.nlm.nih.gov/clinvar/?term=SCV000245255
1200958	NC_000013.11:g.32340215A>G	Not Yet Reviewed	chr13:g.32340215:A>G		-	ClinVar,LOVD	http://www.ncbi.nlm.nih.gov/clinvar/?term=SCV005432178, http://www.ncbi.nlm.nih.gov/clinvar/?term=SCV001186657, http://www.ncbi.nlm.nih.gov/clinvar/?term=SCV004543901, http://www.ncbi.nlm.nih.gov/clinvar/?term=SCV004220476, http://www.ncbi.nlm.nih.gov/clinvar/?term=SCV003850731, http://www.ncbi.nlm.nih.gov/clinvar/?term=SCV003843851, http://www.ncbi.nlm.nih.gov/clinvar/?term=SCV000952617, http://www.ncbi.nlm.nih.gov/clinvar/?term=SCV000902209
1158282	NC_000013.11:g.32397288T>C	Benign / Little Clinical Significance	chr13:g.32397288:T>C		?	ENIGMA,1000_Genomes,ClinVar,LOVD,GnomAD,GnomADv3	http://www.ncbi.nlm.nih.gov/clinvar/?term=SCV001891374, http://www.ncbi.nlm.nih.gov/clinvar/?term=SCV000245308
1200305	NC_000013.11:g.32339298del	Not Yet Reviewed	chr13:g.32339297:GC>G		-	ClinVar	http://www.ncbi.nlm.nih.gov/clinvar/?term=SCV002642837, http://www.ncbi.nlm.nih.gov/clinvar/?term=SCV002243209
1139572	NC_000013.11:g.32344499T>C	Not Yet Reviewed	chr13:g.32344499:T>C		-	LOVD	-
1136018	NC_000013.11:g.32339919C>A	Pathogenic	chr13:g.32339919:C>A		S1855*	ENIGMA,ClinVar,LOVD	http://www.ncbi.nlm.nih.gov/clinvar/?term=SCV000327229, http://www.ncbi.nlm.nih.gov/clinvar/?term=SCV000300890
1157777	NC_000013.11:g.32396093C>A	Not Yet Reviewed	chr13:g.32396093:C>A		-	GnomAD	-
1124730	NC_000013.11:g.32326517C>T	Not Yet Reviewed	chr13:g.32326517:C>T		-	ClinVar	http://www.ncbi.nlm.nih.gov/clinvar/?term=SCV002190351, http://www.ncbi.nlm.nih.gov/clinvar/?term=SCV004052599
1124504	NC_000013.11:g.32326228T>C	Not Yet Reviewed	chr13:g.32326228:T>C		-	ClinVar	http://www.ncbi.nlm.nih.gov/clinvar/?term=SCV001631648
1123639	NC_000013.11:g.32324217A>C	Not Yet Reviewed	chr13:g.32324217:A>C		-	GnomAD,GnomADv3	-
1154565	NC_000013.11:g.32384285A>T	Not Yet Reviewed	chr13:g.32384285:A>T		-	GnomAD,GnomADv3	-
1201563	NC_000013.11:g.32341000C>G	Pathogenic	chr13:g.32341000:C>G		Y2215*	ENIGMA,ClinVar,LOVD,BIC	http://www.ncbi.nlm.nih.gov/clinvar/?term=SCV005915607, http://www.ncbi.nlm.nih.gov/clinvar/?term=SCV000564128, http://www.ncbi.nlm.nih.gov/clinvar/?term=SCV000818566, http://www.ncbi.nlm.nih.gov/clinvar/?term=SCV001358602, http://www.ncbi.nlm.nih.gov/clinvar/?term=SCV001187693, http://www.ncbi.nlm.nih.gov/clinvar/?term=SCV000327486, http://www.ncbi.nlm.nih.gov/clinvar/?term=SCV000779521, http://www.ncbi.nlm.nih.gov/clinvar/?term=SCV000301084, http://www.ncbi.nlm.nih.gov/clinvar/?term=SCV000146902
1207674	NC_000013.11:g.32399149_32399152del	Not Yet Reviewed	chr13:g.32399142:GAAAA>G		-	GnomAD,GnomADv3	-
1197142	NC_000013.11:g.32326504del	Pathogenic	chr13:g.32326503:GT>G		Q175Rfs*10	ENIGMA,ClinVar	http://www.ncbi.nlm.nih.gov/clinvar/?term=SCV000549779, http://www.ncbi.nlm.nih.gov/clinvar/?term=SCV001185687, http://www.ncbi.nlm.nih.gov/clinvar/?term=SCV005058335, http://www.ncbi.nlm.nih.gov/clinvar/?term=SCV000783772
1207188	NC_000013.11:g.32395985_32395988dup	Not Yet Reviewed	chr13:g.32395960:C>CTTTT		-	GnomADv3	-
1132994	NC_000013.11:g.32338307G>A	Not Yet Reviewed	chr13:g.32338307:G>A		-	ClinVar	http://www.ncbi.nlm.nih.gov/clinvar/?term=SCV004243015, http://www.ncbi.nlm.nih.gov/clinvar/?term=SCV004553503, http://www.ncbi.nlm.nih.gov/clinvar/?term=SCV002625065, http://www.ncbi.nlm.nih.gov/clinvar/?term=SCV003848555
1202948	NC_000013.11:g.32355927dup	Not Yet Reviewed	chr13:g.32355924:C>CT		-	GnomADv3	-
1200932	NC_000013.11:g.32340180T>C	Not Yet Reviewed	chr13:g.32340180:T>C		-	ClinVar	http://www.ncbi.nlm.nih.gov/clinvar/?term=SCV003932742, http://www.ncbi.nlm.nih.gov/clinvar/?term=SCV004486930, http://www.ncbi.nlm.nih.gov/clinvar/?term=SCV003855546
1139973	NC_000013.11:g.32345536C>T	Not Yet Reviewed	chr13:g.32345536:C>T		-	GnomADv3	-
1131897	NC_000013.11:g.32337703T>C	Not Yet Reviewed	chr13:g.32337703:T>C		-	ClinVar	http://www.ncbi.nlm.nih.gov/clinvar/?term=SCV001181478
1123160	NC_000013.11:g.32322319G>C	Not Yet Reviewed	chr13:g.32322319:G>C		-	GnomAD,GnomADv3	-
1139420	NC_000013.11:g.32344066A>G	Not Yet Reviewed	chr13:g.32344066:A>G		-	GnomAD,GnomADv3	-
1198321	NC_000013.11:g.32333326T>C	Not Yet Reviewed	chr13:g.32333326:T>C		-	ClinVar	http://www.ncbi.nlm.nih.gov/clinvar/?term=SCV005975596
1151599	NC_000013.11:g.32376714C>T	Pathogenic	chr13:g.32376714:C>T		Q2893*	ENIGMA,ClinVar,LOVD	http://www.ncbi.nlm.nih.gov/clinvar/?term=SCV004846054, http://www.ncbi.nlm.nih.gov/clinvar/?term=SCV002795771, http://www.ncbi.nlm.nih.gov/clinvar/?term=SCV000073613, http://www.ncbi.nlm.nih.gov/clinvar/?term=SCV001179365, http://www.ncbi.nlm.nih.gov/clinvar/?term=SCV004362769, http://www.ncbi.nlm.nih.gov/clinvar/?term=SCV004210451, http://www.ncbi.nlm.nih.gov/clinvar/?term=SCV004176504, http://www.ncbi.nlm.nih.gov/clinvar/?term=SCV000746274, http://www.ncbi.nlm.nih.gov/clinvar/?term=SCV000490437, http://www.ncbi.nlm.nih.gov/clinvar/?term=SCV000301303, http://www.ncbi.nlm.nih.gov/clinvar/?term=SCV002046160, http://www.ncbi.nlm.nih.gov/clinvar/?term=SCV000327947, http://www.ncbi.nlm.nih.gov/clinvar/?term=SCV000918831, http://www.ncbi.nlm.nih.gov/clinvar/?term=SCV000054368
1126517	NC_000013.11:g.32331604T>G	Not Yet Reviewed	chr13:g.32331604:T>G		-	1000_Genomes,GnomAD,GnomADv3	-
1145692	NC_000013.11:g.32361848G>C	Not Yet Reviewed	chr13:g.32361848:G>C		-	GnomADv3	-
1199397	NC_000013.11:g.32337833_32337836delinsTGAGGA	Pathogenic	chr13:g.32337833:AGAG>TGAGGA		R1160*	ENIGMA,ClinVar	http://www.ncbi.nlm.nih.gov/clinvar/?term=SCV000549589, http://www.ncbi.nlm.nih.gov/clinvar/?term=SCV000779572, http://www.ncbi.nlm.nih.gov/clinvar/?term=SCV000783865
1202737	NC_000013.11:g.32354968_32354973delinsGC	Pathogenic	chr13:g.32354968:CAAGCA>GC		S2372Cfs*3	ENIGMA,ClinVar	http://www.ncbi.nlm.nih.gov/clinvar/?term=SCV005975582, http://www.ncbi.nlm.nih.gov/clinvar/?term=SCV000549627, http://www.ncbi.nlm.nih.gov/clinvar/?term=SCV000784043
1122218	NC_000013.11:g.32319154G>A	Not Yet Reviewed	chr13:g.32319154:G>A		-	ClinVar	http://www.ncbi.nlm.nih.gov/clinvar/?term=SCV002701940
1122053	NC_000013.11:g.32319061T>C	Not Yet Reviewed	chr13:g.32319061:T>C		-	ClinVar	http://www.ncbi.nlm.nih.gov/clinvar/?term=SCV003313050
1152652	NC_000013.11:g.32379469G>A	Not Yet Reviewed	chr13:g.32379469:G>A		-	ClinVar	http://www.ncbi.nlm.nih.gov/clinvar/?term=SCV002685385, http://www.ncbi.nlm.nih.gov/clinvar/?term=SCV000906400
1154894	NC_000013.11:g.32385849A>G	Not Yet Reviewed	chr13:g.32385849:A>G		-	GnomAD,GnomADv3	-
1139455	NC_000013.11:g.32344161G>A	Benign / Little Clinical Significance	chr13:g.32344161:G>A		?	ENIGMA,1000_Genomes,ClinVar,LOVD,GnomAD,GnomADv3	http://www.ncbi.nlm.nih.gov/clinvar/?term=SCV000321261
1127803	NC_000013.11:g.32332905C>G	Not Yet Reviewed	chr13:g.32332905:C>G		-	ClinVar,LOVD,exLOVD,BIC,GnomAD,GnomADv3	http://www.ncbi.nlm.nih.gov/clinvar/?term=SCV000210270, http://www.ncbi.nlm.nih.gov/clinvar/?term=SCV004846918, http://www.ncbi.nlm.nih.gov/clinvar/?term=SCV000296499, http://www.ncbi.nlm.nih.gov/clinvar/?term=SCV003851379, http://www.ncbi.nlm.nih.gov/clinvar/?term=SCV002533232, http://www.ncbi.nlm.nih.gov/clinvar/?term=SCV000903873, http://www.ncbi.nlm.nih.gov/clinvar/?term=SCV000694537, http://www.ncbi.nlm.nih.gov/clinvar/?term=SCV005634407, http://www.ncbi.nlm.nih.gov/clinvar/?term=SCV000187338, http://www.ncbi.nlm.nih.gov/clinvar/?term=SCV000053925, http://www.ncbi.nlm.nih.gov/clinvar/?term=SCV000145871, http://www.ncbi.nlm.nih.gov/clinvar/?term=SCV000071818, http://www.ncbi.nlm.nih.gov/clinvar/?term=SCV000488427, http://www.ncbi.nlm.nih.gov/clinvar/?term=SCV002068488
1141636	NC_000013.11:g.32351145C>G	Not Yet Reviewed	chr13:g.32351145:C>G		-	GnomADv3	-
1144177	NC_000013.11:g.32357721G>T	Not Yet Reviewed	chr13:g.32357721:G>T		-	1000_Genomes,ClinVar,LOVD,ExAC,GnomAD,GnomADv3	http://www.ncbi.nlm.nih.gov/clinvar/?term=SCV000592130, http://www.ncbi.nlm.nih.gov/clinvar/?term=SCV000189264, http://www.ncbi.nlm.nih.gov/clinvar/?term=SCV002551602, http://www.ncbi.nlm.nih.gov/clinvar/?term=SCV002025822, http://www.ncbi.nlm.nih.gov/clinvar/?term=SCV001139188
1202323	NC_000013.11:g.32349216_32349219del	Not Yet Reviewed	chr13:g.32349215:TCAAA>T		-	GnomADv3	-
1131237	NC_000013.11:g.32337331A>T	Not Yet Reviewed	chr13:g.32337331:A>T		-	LOVD,GnomAD	-
1136872	NC_000013.11:g.32340351T>A	Not Yet Reviewed	chr13:g.32340351:T>A		-	ClinVar	http://www.ncbi.nlm.nih.gov/clinvar/?term=SCV004413066, http://www.ncbi.nlm.nih.gov/clinvar/?term=SCV003850845, http://www.ncbi.nlm.nih.gov/clinvar/?term=SCV000666045
1122355	NC_000013.11:g.32319231G>A	Likely benign	chr13:g.32319231:G>A		L74=	ENIGMA,ClinVar,LOVD,GnomAD	http://www.ncbi.nlm.nih.gov/clinvar/?term=SCV005883092, http://www.ncbi.nlm.nih.gov/clinvar/?term=SCV001640937, http://www.ncbi.nlm.nih.gov/clinvar/?term=SCV001735492, http://www.ncbi.nlm.nih.gov/clinvar/?term=SCV000578482, http://www.ncbi.nlm.nih.gov/clinvar/?term=SCV000524912
1129554	NC_000013.11:g.32336308T>G	Not Yet Reviewed	chr13:g.32336308:T>G		-	ClinVar,ExAC,GnomAD	http://www.ncbi.nlm.nih.gov/clinvar/?term=SCV003846407, http://www.ncbi.nlm.nih.gov/clinvar/?term=SCV001139018
1202085	NC_000013.11:g.32346195A>T	Not Yet Reviewed	chr13:g.32346195:A>T		-	GnomADv3	-
1199073	NC_000013.11:g.32337282_32337284del	Not Yet Reviewed	chr13:g.32337279:TCTC>T		-	ClinVar,LOVD,exLOVD,ExAC,BIC,GnomAD	http://www.ncbi.nlm.nih.gov/clinvar/?term=SCV003932712, http://www.ncbi.nlm.nih.gov/clinvar/?term=SCV000072101, http://www.ncbi.nlm.nih.gov/clinvar/?term=SCV004845083, http://www.ncbi.nlm.nih.gov/clinvar/?term=SCV001178607, http://www.ncbi.nlm.nih.gov/clinvar/?term=SCV000210726, http://www.ncbi.nlm.nih.gov/clinvar/?term=SCV002046482, http://www.ncbi.nlm.nih.gov/clinvar/?term=SCV000146142
1158450	NC_000013.11:g.32398081T>C	Not Yet Reviewed	chr13:g.32398081:T>C		-	GnomADv3	-
1207512	NC_000013.11:g.32398376C>T	Not Yet Reviewed	chr13:g.32398376:C>T		-	ClinVar,LOVD,ExAC,GnomAD,GnomADv3	http://www.ncbi.nlm.nih.gov/clinvar/?term=SCV005917960, http://www.ncbi.nlm.nih.gov/clinvar/?term=SCV000254228, http://www.ncbi.nlm.nih.gov/clinvar/?term=SCV000274593, http://www.ncbi.nlm.nih.gov/clinvar/?term=SCV004362844, http://www.ncbi.nlm.nih.gov/clinvar/?term=SCV001470471, http://www.ncbi.nlm.nih.gov/clinvar/?term=SCV000821951
1132107	NC_000013.11:g.32337818A>G	Not Yet Reviewed	chr13:g.32337818:A>G		-	ClinVar,GnomADv3	http://www.ncbi.nlm.nih.gov/clinvar/?term=SCV004189502, http://www.ncbi.nlm.nih.gov/clinvar/?term=SCV003846622, http://www.ncbi.nlm.nih.gov/clinvar/?term=SCV000943678, http://www.ncbi.nlm.nih.gov/clinvar/?term=SCV002613051, http://www.ncbi.nlm.nih.gov/clinvar/?term=SCV001133754, http://www.ncbi.nlm.nih.gov/clinvar/?term=SCV000912510
1122532	NC_000013.11:g.32319331T>A	Not Yet Reviewed	chr13:g.32319331:T>A		-	LOVD	-
1196736	NC_000013.11:g.32322056dup	Not Yet Reviewed	chr13:g.32322052:A>AT		-	1000_Genomes,GnomAD,GnomADv3	-
1156355	NC_000013.11:g.32392488C>T	Not Yet Reviewed	chr13:g.32392488:C>T		-	GnomAD,GnomADv3	-
1154348	NC_000013.11:g.32383234C>T	Not Yet Reviewed	chr13:g.32383234:C>T		-	GnomADv3	-
1141762	NC_000013.11:g.32351670T>C	Not Yet Reviewed	chr13:g.32351670:T>C		-	GnomADv3	-
1142789	NC_000013.11:g.32355042A>G	Not Yet Reviewed	chr13:g.32355042:A>G		-	ClinVar	http://www.ncbi.nlm.nih.gov/clinvar/?term=SCV005551869
1207281	NC_000013.11:g.32395988_32395989insTTTTTTTTTTTTTTTTA	Not Yet Reviewed	chr13:g.32395988:T>TTTTTTTTTTTTTTTTTA		-	GnomADv3	-
1150561	NC_000013.11:g.32373198G>T	Not Yet Reviewed	chr13:g.32373198:G>T		-	1000_Genomes,GnomAD,GnomADv3	-
1201713	NC_000013.11:g.32341240dup	Not Yet Reviewed	chr13:g.32341235:A>AT		-	GnomAD	-
1145153	NC_000013.11:g.32359288C>A	Not Yet Reviewed	chr13:g.32359288:C>A		-	GnomADv3	-
1121383	NC_000013.11:g.32316497G>T	Pathogenic	chr13:g.32316497:G>T		E13*	ENIGMA,ClinVar,LOVD,BIC	http://www.ncbi.nlm.nih.gov/clinvar/?term=SCV005328438, http://www.ncbi.nlm.nih.gov/clinvar/?term=SCV005045987, http://www.ncbi.nlm.nih.gov/clinvar/?term=SCV002622265, http://www.ncbi.nlm.nih.gov/clinvar/?term=SCV004244217, http://www.ncbi.nlm.nih.gov/clinvar/?term=SCV000326916, http://www.ncbi.nlm.nih.gov/clinvar/?term=SCV000300287, http://www.ncbi.nlm.nih.gov/clinvar/?term=SCV000146045, http://www.ncbi.nlm.nih.gov/clinvar/?term=SCV004027387, http://www.ncbi.nlm.nih.gov/clinvar/?term=SCV001581602, http://www.ncbi.nlm.nih.gov/clinvar/?term=SCV004099931, http://www.ncbi.nlm.nih.gov/clinvar/?term=SCV001430703
1149524	NC_000013.11:g.32370503T>C	Not Yet Reviewed	chr13:g.32370503:T>C		-	LOVD	-
1145974	NC_000013.11:g.32362580T>A	Pathogenic	chr13:g.32362580:T>A		Y2621*	ENIGMA,ClinVar,LOVD,BIC	http://www.ncbi.nlm.nih.gov/clinvar/?term=SCV000327749, http://www.ncbi.nlm.nih.gov/clinvar/?term=SCV000301213, http://www.ncbi.nlm.nih.gov/clinvar/?term=SCV004809204, http://www.ncbi.nlm.nih.gov/clinvar/?term=SCV000147204
1201343	NC_000013.11:g.32340745dup	Pathogenic	chr13:g.32340742:A>AT		K2131*	ENIGMA,ClinVar	http://www.ncbi.nlm.nih.gov/clinvar/?term=SCV003442197, http://www.ncbi.nlm.nih.gov/clinvar/?term=SCV000678797, http://www.ncbi.nlm.nih.gov/clinvar/?term=SCV002658824, http://www.ncbi.nlm.nih.gov/clinvar/?term=SCV000783853
1150872	NC_000013.11:g.32374631G>T	Not Yet Reviewed	chr13:g.32374631:G>T		-	GnomADv3	-
1122128	NC_000013.11:g.32319100T>A	Not Yet Reviewed	chr13:g.32319100:T>A		-	ClinVar,LOVD	http://www.ncbi.nlm.nih.gov/clinvar/?term=SCV002682235
1153349	NC_000013.11:g.32380050C>T	Not Yet Reviewed	chr13:g.32380050:C>T		-	ClinVar,LOVD	http://www.ncbi.nlm.nih.gov/clinvar/?term=SCV000818113, http://www.ncbi.nlm.nih.gov/clinvar/?term=SCV000906699, http://www.ncbi.nlm.nih.gov/clinvar/?term=SCV002500149, http://www.ncbi.nlm.nih.gov/clinvar/?term=SCV000600847, http://www.ncbi.nlm.nih.gov/clinvar/?term=SCV000210497, http://www.ncbi.nlm.nih.gov/clinvar/?term=SCV000665981, http://www.ncbi.nlm.nih.gov/clinvar/?term=SCV004846131
1125776	NC_000013.11:g.32329480T>C	Not Yet Reviewed	chr13:g.32329480:T>C		-	ClinVar	http://www.ncbi.nlm.nih.gov/clinvar/?term=SCV003195873, http://www.ncbi.nlm.nih.gov/clinvar/?term=SCV001187750
1150239	NC_000013.11:g.32371786C>G	Not Yet Reviewed	chr13:g.32371786:C>G		-	GnomADv3	-
1140698	NC_000013.11:g.32347997A>G	Not Yet Reviewed	chr13:g.32347997:A>G		-	1000_Genomes,GnomADv3	-
1141879	NC_000013.11:g.32352034C>T	Not Yet Reviewed	chr13:g.32352034:C>T		-	GnomADv3	-
1121400	NC_000013.11:g.32316506A>G	Not Yet Reviewed	chr13:g.32316506:A>G		-	LOVD	-
1203270	NC_000013.11:g.32357905dup	Pathogenic	chr13:g.32357902:G>GA		A2595Gfs*8	ENIGMA,ClinVar,LOVD	http://www.ncbi.nlm.nih.gov/clinvar/?term=SCV000324590, http://www.ncbi.nlm.nih.gov/clinvar/?term=SCV000327729
1123774	NC_000013.11:g.32324978C>T	Not Yet Reviewed	chr13:g.32324978:C>T		-	1000_Genomes,GnomADv3	-
1196731	NC_000013.11:g.32321938A>T	Not Yet Reviewed	chr13:g.32321938:A>T		-	GnomADv3	-
1134961	NC_000013.11:g.32339346T>C	Not Yet Reviewed	chr13:g.32339346:T>C		-	ClinVar	http://www.ncbi.nlm.nih.gov/clinvar/?term=SCV004828979, http://www.ncbi.nlm.nih.gov/clinvar/?term=SCV003852266, http://www.ncbi.nlm.nih.gov/clinvar/?term=SCV000254187, http://www.ncbi.nlm.nih.gov/clinvar/?term=SCV000661213, http://www.ncbi.nlm.nih.gov/clinvar/?term=SCV001526955
1131719	NC_000013.11:g.32337603A>G	Not Yet Reviewed	chr13:g.32337603:A>G		-	ExAC,GnomAD	-
1198456	NC_000013.11:g.32334866_32334880del	Not Yet Reviewed	chr13:g.32334860:TGCAACAGTTCACTTA>T		-	GnomADv3	-
1132178	NC_000013.11:g.32337854A>C	Not Yet Reviewed	chr13:g.32337854:A>C		-	ClinVar	http://www.ncbi.nlm.nih.gov/clinvar/?term=SCV005777442
1199161	NC_000013.11:g.32337447del	Not Yet Reviewed	chr13:g.32337445:CT>C		-	LOVD	-
1147007	NC_000013.11:g.32363521T>C	Not Yet Reviewed	chr13:g.32363521:T>C		-	ClinVar	http://www.ncbi.nlm.nih.gov/clinvar/?term=SCV000635655
1128013	NC_000013.11:g.32333020G>C	Not Yet Reviewed	chr13:g.32333020:G>C		-	ClinVar	http://www.ncbi.nlm.nih.gov/clinvar/?term=SCV004244221
1156069	NC_000013.11:g.32390929G>T	Not Yet Reviewed	chr13:g.32390929:G>T		-	1000_Genomes,GnomADv3	-
1207070	NC_000013.11:g.32394902del	Pathogenic	chr13:g.32394901:GA>G		E3157Gfs*6	ENIGMA,ClinVar,LOVD	http://www.ncbi.nlm.nih.gov/clinvar/?term=SCV000783859
1198762	NC_000013.11:g.32336667del	Not Yet Reviewed	chr13:g.32336663:AT>A		-	ClinVar	http://www.ncbi.nlm.nih.gov/clinvar/?term=SCV002568373
1140912	NC_000013.11:g.32348993G>T	Benign / Little Clinical Significance	chr13:g.32348993:G>T		?	ENIGMA,1000_Genomes,ClinVar,LOVD,GnomAD,GnomADv3	http://www.ncbi.nlm.nih.gov/clinvar/?term=SCV000245077
1129920	NC_000013.11:g.32336545A>G	Not Yet Reviewed	chr13:g.32336545:A>G		-	ClinVar	http://www.ncbi.nlm.nih.gov/clinvar/?term=SCV002724906
1152518	NC_000013.11:g.32379387C>T	Not Yet Reviewed	chr13:g.32379387:C>T		-	ClinVar,GnomADv3	http://www.ncbi.nlm.nih.gov/clinvar/?term=SCV005633988, http://www.ncbi.nlm.nih.gov/clinvar/?term=SCV000489008, http://www.ncbi.nlm.nih.gov/clinvar/?term=SCV000803161, http://www.ncbi.nlm.nih.gov/clinvar/?term=SCV000283352, http://www.ncbi.nlm.nih.gov/clinvar/?term=SCV005689369, http://www.ncbi.nlm.nih.gov/clinvar/?term=SCV000185327, http://www.ncbi.nlm.nih.gov/clinvar/?term=SCV000916992, http://www.ncbi.nlm.nih.gov/clinvar/?term=SCV005059024, http://www.ncbi.nlm.nih.gov/clinvar/?term=SCV004846076, http://www.ncbi.nlm.nih.gov/clinvar/?term=SCV000906693, http://www.ncbi.nlm.nih.gov/clinvar/?term=SCV004220630, http://www.ncbi.nlm.nih.gov/clinvar/?term=SCV004120608, http://www.ncbi.nlm.nih.gov/clinvar/?term=SCV002012889, http://www.ncbi.nlm.nih.gov/clinvar/?term=SCV002531976, http://www.ncbi.nlm.nih.gov/clinvar/?term=SCV000383791, http://www.ncbi.nlm.nih.gov/clinvar/?term=SCV000383790
1133017	NC_000013.11:g.32338321C>G	Not Yet Reviewed	chr13:g.32338321:C>G		-	ClinVar,LOVD,exLOVD,BIC,GnomAD,GnomADv3	http://www.ncbi.nlm.nih.gov/clinvar/?term=SCV004845249, http://www.ncbi.nlm.nih.gov/clinvar/?term=SCV003848565, http://www.ncbi.nlm.nih.gov/clinvar/?term=SCV000889033, http://www.ncbi.nlm.nih.gov/clinvar/?term=SCV000109114, http://www.ncbi.nlm.nih.gov/clinvar/?term=SCV000146348, http://www.ncbi.nlm.nih.gov/clinvar/?term=SCV000666147, http://www.ncbi.nlm.nih.gov/clinvar/?term=SCV001339317, http://www.ncbi.nlm.nih.gov/clinvar/?term=SCV004186063, http://www.ncbi.nlm.nih.gov/clinvar/?term=SCV000919027, http://www.ncbi.nlm.nih.gov/clinvar/?term=SCV001495374
1149548	NC_000013.11:g.32370516G>C	Not Yet Reviewed	chr13:g.32370516:G>C		-	ClinVar	http://www.ncbi.nlm.nih.gov/clinvar/?term=SCV001178925, http://www.ncbi.nlm.nih.gov/clinvar/?term=SCV001348107
1204894	NC_000013.11:g.32368531_32368533del	Not Yet Reviewed	chr13:g.32368521:ATTT>A		-	GnomADv3	-
1138600	NC_000013.11:g.32341196G>T	Not Yet Reviewed	chr13:g.32341196:G>T		-	ClinVar	http://www.ncbi.nlm.nih.gov/clinvar/?term=SCV004022189
1154336	NC_000013.11:g.32383207A>G	Not Yet Reviewed	chr13:g.32383207:A>G		-	GnomADv3	-
1122037	NC_000013.11:g.32319046A>G	Not Yet Reviewed	chr13:g.32319046:A>G		-	LOVD	-
1153415	NC_000013.11:g.32380088C>T	Not Yet Reviewed	chr13:g.32380088:C>T		-	ClinVar,exLOVD,ExAC,GnomAD,GnomADv3	http://www.ncbi.nlm.nih.gov/clinvar/?term=SCV002382644, http://www.ncbi.nlm.nih.gov/clinvar/?term=SCV002687484
1128840	NC_000013.11:g.32333679C>T	Not Yet Reviewed	chr13:g.32333679:C>T		-	GnomADv3	-
1202520	NC_000013.11:g.32350543A>T	Not Yet Reviewed	chr13:g.32350543:A>T		-	GnomADv3	-
1197388	NC_000013.11:g.32328258_32328259insCT	Not Yet Reviewed	chr13:g.32328257:T>TTC		-	GnomADv3	-
1145218	NC_000013.11:g.32359641A>G	Not Yet Reviewed	chr13:g.32359641:A>G		-	GnomAD,GnomADv3	-
1129700	NC_000013.11:g.32336401C>T	Likely benign	chr13:g.32336401:C>T		I682=	ENIGMA,ClinVar,LOVD,GnomADv3	http://www.ncbi.nlm.nih.gov/clinvar/?term=SCV000759330, http://www.ncbi.nlm.nih.gov/clinvar/?term=SCV001339984, http://www.ncbi.nlm.nih.gov/clinvar/?term=SCV000278643, http://www.ncbi.nlm.nih.gov/clinvar/?term=SCV000600498, http://www.ncbi.nlm.nih.gov/clinvar/?term=SCV000579098, http://www.ncbi.nlm.nih.gov/clinvar/?term=SCV000530357
1158972	NC_000013.11:g.32398469C>T	Not Yet Reviewed	chr13:g.32398469:C>T		-	ClinVar,ENIGMA_BRCA12_Functional_Assays	http://www.ncbi.nlm.nih.gov/clinvar/?term=SCV000955489, http://www.ncbi.nlm.nih.gov/clinvar/?term=SCV000216039
1146745	NC_000013.11:g.32363388A>G	Not Yet Reviewed	chr13:g.32363388:A>G		-	ClinVar,ExAC,GnomAD	http://www.ncbi.nlm.nih.gov/clinvar/?term=SCV005425789, http://www.ncbi.nlm.nih.gov/clinvar/?term=SCV000961790, http://www.ncbi.nlm.nih.gov/clinvar/?term=SCV001189783, http://www.ncbi.nlm.nih.gov/clinvar/?term=SCV000906572, http://www.ncbi.nlm.nih.gov/clinvar/?term=SCV000916985
1121675	NC_000013.11:g.32317391T>C	Not Yet Reviewed	chr13:g.32317391:T>C		-	GnomADv3	-
1205528	NC_000013.11:g.32376366G>A	Not Yet Reviewed	chr13:g.32376366:G>A		-	GnomADv3	-
1152628	NC_000013.11:g.32379456A>G	Not Yet Reviewed	chr13:g.32379456:A>G		-	ClinVar,GnomADv3	http://www.ncbi.nlm.nih.gov/clinvar/?term=SCV005059126, http://www.ncbi.nlm.nih.gov/clinvar/?term=SCV000635697, http://www.ncbi.nlm.nih.gov/clinvar/?term=SCV000666089
1141667	NC_000013.11:g.32351229C>G	Not Yet Reviewed	chr13:g.32351229:C>G		-	GnomAD,GnomADv3	-
1139945	NC_000013.11:g.32345365G>A	Not Yet Reviewed	chr13:g.32345365:G>A		-	GnomADv3	-
1149140	NC_000013.11:g.32369631T>C	Not Yet Reviewed	chr13:g.32369631:T>C		-	GnomADv3	-
1154891	NC_000013.11:g.32385836G>A	Not Yet Reviewed	chr13:g.32385836:G>A		-	GnomADv3	-
1205004	NC_000013.11:g.32368915A>G	Not Yet Reviewed	chr13:g.32368915:A>G		-	GnomADv3	-
1159444	NC_000013.11:g.32398879G>T	Not Yet Reviewed	chr13:g.32398879:G>T		-	LOVD,GnomADv3	-
1145173	NC_000013.11:g.32359384A>G	Not Yet Reviewed	chr13:g.32359384:A>G		-	GnomADv3	-
1138661	NC_000013.11:g.32341288T>C	Not Yet Reviewed	chr13:g.32341288:T>C		-	ClinVar	http://www.ncbi.nlm.nih.gov/clinvar/?term=SCV002331807, http://www.ncbi.nlm.nih.gov/clinvar/?term=SCV002005553
1131581	NC_000013.11:g.32337529A>G	Not Yet Reviewed	chr13:g.32337529:A>G		-	ClinVar,GnomAD	http://www.ncbi.nlm.nih.gov/clinvar/?term=SCV002478989, http://www.ncbi.nlm.nih.gov/clinvar/?term=SCV001180273
1148279	NC_000013.11:g.32367278A>G	Not Yet Reviewed	chr13:g.32367278:A>G		-	1000_Genomes,GnomAD,GnomADv3	-
1154580	NC_000013.11:g.32384335C>A	Not Yet Reviewed	chr13:g.32384335:C>A		-	GnomADv3	-
1132553	NC_000013.11:g.32338073C>T	Not Yet Reviewed	chr13:g.32338073:C>T		-	ClinVar,LOVD	http://www.ncbi.nlm.nih.gov/clinvar/?term=SCV004462280
1206905	NC_000013.11:g.32394678_32394679del	Not Yet Reviewed	chr13:g.32394671:CTT>C		-	ClinVar	http://www.ncbi.nlm.nih.gov/clinvar/?term=SCV001732267
1147218	NC_000013.11:g.32364399A>G	Not Yet Reviewed	chr13:g.32364399:A>G		-	GnomADv3	-
1206055	NC_000013.11:g.32379874_32379892dup	Not Yet Reviewed	chr13:g.32379872:C>CAGTTAGCAGCGACAAAAAA		-	ClinVar	http://www.ncbi.nlm.nih.gov/clinvar/?term=SCV001592014
1198451	NC_000013.11:g.32334688G>A	Not Yet Reviewed	chr13:g.32334688:G>A		-	GnomAD,GnomADv3	-
1144101	NC_000013.11:g.32357365A>T	Not Yet Reviewed	chr13:g.32357365:A>T		-	GnomAD,GnomADv3	-
1147247	NC_000013.11:g.32364575A>G	Not Yet Reviewed	chr13:g.32364575:A>G		-	GnomADv3	-
1150765	NC_000013.11:g.32374082C>T	Not Yet Reviewed	chr13:g.32374082:C>T		-	GnomADv3	-
1133839	NC_000013.11:g.32338758C>G	Not Yet Reviewed	chr13:g.32338758:C>G		-	ClinVar,LOVD,exLOVD	http://www.ncbi.nlm.nih.gov/clinvar/?term=SCV000608053, http://www.ncbi.nlm.nih.gov/clinvar/?term=SCV000912370, http://www.ncbi.nlm.nih.gov/clinvar/?term=SCV003850483, http://www.ncbi.nlm.nih.gov/clinvar/?term=SCV000759047, http://www.ncbi.nlm.nih.gov/clinvar/?term=SCV001769928
1196377	NC_000013.11:g.32316476A>C	Not Yet Reviewed	chr13:g.32316476:A>C		-	ClinVar	http://www.ncbi.nlm.nih.gov/clinvar/?term=SCV004392735, http://www.ncbi.nlm.nih.gov/clinvar/?term=SCV000227006
1147142	NC_000013.11:g.32364016G>C	Not Yet Reviewed	chr13:g.32364016:G>C		-	GnomADv3	-
1146449	NC_000013.11:g.32363223A>T	Not Yet Reviewed	chr13:g.32363223:A>T		-	ClinVar	http://www.ncbi.nlm.nih.gov/clinvar/?term=SCV005552920
1128273	NC_000013.11:g.32333154A>G	Not Yet Reviewed	chr13:g.32333154:A>G		-	LOVD	-
1201271	NC_000013.11:g.32340647_32340656delinsAGG	Not Yet Reviewed	chr13:g.32340647:TCTAGACAAA>AGG		-	ClinVar	http://www.ncbi.nlm.nih.gov/clinvar/?term=SCV000820452
1206555	NC_000013.11:g.32387053dup	Benign / Little Clinical Significance	chr13:g.32387052:G>GC		?	ENIGMA,1000_Genomes,ClinVar,LOVD,GnomAD,GnomADv3	http://www.ncbi.nlm.nih.gov/clinvar/?term=SCV000321218
1126393	NC_000013.11:g.32331071T>C	Not Yet Reviewed	chr13:g.32331071:T>C		-	ExAC,GnomAD,GnomADv3	-
1122701	NC_000013.11:g.32320036G>T	Not Yet Reviewed	chr13:g.32320036:G>T		-	GnomADv3	-
1199610	NC_000013.11:g.32338200_32338201del	Not Yet Reviewed	chr13:g.32338199:ACT>A		-	LOVD	-
1198608	NC_000013.11:g.32336348A>G	Not Yet Reviewed	chr13:g.32336348:A>G		-	1000_Genomes,ClinVar,LOVD,ExAC,ESP,GnomAD,GnomADv3	http://www.ncbi.nlm.nih.gov/clinvar/?term=SCV000225157, http://www.ncbi.nlm.nih.gov/clinvar/?term=SCV000549527, http://www.ncbi.nlm.nih.gov/clinvar/?term=SCV005424309, http://www.ncbi.nlm.nih.gov/clinvar/?term=SCV003846431, http://www.ncbi.nlm.nih.gov/clinvar/?term=SCV000184939, http://www.ncbi.nlm.nih.gov/clinvar/?term=SCV000888996, http://www.ncbi.nlm.nih.gov/clinvar/?term=SCV000694587, http://www.ncbi.nlm.nih.gov/clinvar/?term=SCV000488922, http://www.ncbi.nlm.nih.gov/clinvar/?term=SCV000210279, http://www.ncbi.nlm.nih.gov/clinvar/?term=SCV000906499
1198719	NC_000013.11:g.32336563del	Pathogenic	chr13:g.32336562:CA>C		A737Hfs*35	ENIGMA,ClinVar,LOVD	http://www.ncbi.nlm.nih.gov/clinvar/?term=SCV000324058, http://www.ncbi.nlm.nih.gov/clinvar/?term=SCV000326670
1134674	NC_000013.11:g.32339199T>A	Not Yet Reviewed	chr13:g.32339199:T>A		-	LOVD	-
1199974	NC_000013.11:g.32338767_32338769del	Not Yet Reviewed	chr13:g.32338764:TAAG>T		-	ClinVar,LOVD	http://www.ncbi.nlm.nih.gov/clinvar/?term=SCV000549655, http://www.ncbi.nlm.nih.gov/clinvar/?term=SCV000666003, http://www.ncbi.nlm.nih.gov/clinvar/?term=SCV004845678, http://www.ncbi.nlm.nih.gov/clinvar/?term=SCV000909498, http://www.ncbi.nlm.nih.gov/clinvar/?term=SCV004211934, http://www.ncbi.nlm.nih.gov/clinvar/?term=SCV000321459, http://www.ncbi.nlm.nih.gov/clinvar/?term=SCV000821939
1149179	NC_000013.11:g.32369797C>G	Not Yet Reviewed	chr13:g.32369797:C>G		-	GnomADv3	-
1143917	NC_000013.11:g.32356590C>T	Not Yet Reviewed	chr13:g.32356590:C>T		-	ClinVar,LOVD,GnomAD	http://www.ncbi.nlm.nih.gov/clinvar/?term=SCV001531049
1127430	NC_000013.11:g.32332710T>C	Not Yet Reviewed	chr13:g.32332710:T>C		-	1000_Genomes,ClinVar,LOVD,ExAC,GnomAD,GnomADv3	http://www.ncbi.nlm.nih.gov/clinvar/?term=SCV001537174, http://www.ncbi.nlm.nih.gov/clinvar/?term=SCV000184263, http://www.ncbi.nlm.nih.gov/clinvar/?term=SCV004846885, http://www.ncbi.nlm.nih.gov/clinvar/?term=SCV003853026, http://www.ncbi.nlm.nih.gov/clinvar/?term=SCV003849926, http://www.ncbi.nlm.nih.gov/clinvar/?term=SCV001337880, http://www.ncbi.nlm.nih.gov/clinvar/?term=SCV000906021
1196705	NC_000013.11:g.32320219_32320222del	Not Yet Reviewed	chr13:g.32320214:ATTTG>A		-	GnomAD,GnomADv3	-
1197450	NC_000013.11:g.32329440_32329441del	Not Yet Reviewed	chr13:g.32329438:TAC>T		-	ClinVar,LOVD,GnomADv3	http://www.ncbi.nlm.nih.gov/clinvar/?term=SCV000283289, http://www.ncbi.nlm.nih.gov/clinvar/?term=SCV000906018, http://www.ncbi.nlm.nih.gov/clinvar/?term=SCV000321448, http://www.ncbi.nlm.nih.gov/clinvar/?term=SCV000277266, http://www.ncbi.nlm.nih.gov/clinvar/?term=SCV004216077, http://www.ncbi.nlm.nih.gov/clinvar/?term=SCV001133861, http://www.ncbi.nlm.nih.gov/clinvar/?term=SCV000115032
1146750	NC_000013.11:g.32363390G>T	Not Yet Reviewed	chr13:g.32363390:G>T		-	ClinVar	http://www.ncbi.nlm.nih.gov/clinvar/?term=SCV002680081, http://www.ncbi.nlm.nih.gov/clinvar/?term=SCV000831329
1150580	NC_000013.11:g.32373274G>A	Not Yet Reviewed	chr13:g.32373274:G>A		-	GnomAD,GnomADv3	-
1204455	NC_000013.11:g.32365760_32365761insTTTTTTTTTTTTTT	Not Yet Reviewed	chr13:g.32365757:C>CTTTTTTTTTTTTTT		-	GnomADv3	-
1207616	NC_000013.11:g.32398699del	Not Yet Reviewed	chr13:g.32398698:GA>G		-	ClinVar	http://www.ncbi.nlm.nih.gov/clinvar/?term=SCV005760213
1158217	NC_000013.11:g.32397054T>G	Not Yet Reviewed	chr13:g.32397054:T>G		-	ClinVar,BIC,GnomAD,GnomADv3	http://www.ncbi.nlm.nih.gov/clinvar/?term=SCV005625359, http://www.ncbi.nlm.nih.gov/clinvar/?term=SCV000073887, http://www.ncbi.nlm.nih.gov/clinvar/?term=SCV000147685, http://www.ncbi.nlm.nih.gov/clinvar/?term=SCV004213639, http://www.ncbi.nlm.nih.gov/clinvar/?term=SCV004020270, http://www.ncbi.nlm.nih.gov/clinvar/?term=SCV000695258
1127184	NC_000013.11:g.32332556C>G	Not Yet Reviewed	chr13:g.32332556:C>G		-	ClinVar,ExAC,GnomAD,GnomADv3	http://www.ncbi.nlm.nih.gov/clinvar/?term=SCV004846859, http://www.ncbi.nlm.nih.gov/clinvar/?term=SCV001353453, http://www.ncbi.nlm.nih.gov/clinvar/?term=SCV000210261, http://www.ncbi.nlm.nih.gov/clinvar/?term=SCV000694505, http://www.ncbi.nlm.nih.gov/clinvar/?term=SCV000185402, http://www.ncbi.nlm.nih.gov/clinvar/?term=SCV002533206, http://www.ncbi.nlm.nih.gov/clinvar/?term=SCV000817159, http://www.ncbi.nlm.nih.gov/clinvar/?term=SCV003849827, http://www.ncbi.nlm.nih.gov/clinvar/?term=SCV001469655
1154152	NC_000013.11:g.32382381G>A	Not Yet Reviewed	chr13:g.32382381:G>A		-	GnomAD,GnomADv3	-
1205884	NC_000013.11:g.32379456del	Not Yet Reviewed	chr13:g.32379455:GA>G		-	ClinVar	http://www.ncbi.nlm.nih.gov/clinvar/?term=SCV005895597
1204520	NC_000013.11:g.32366619C>T	Not Yet Reviewed	chr13:g.32366619:C>T		-	GnomADv3	-
1142024	NC_000013.11:g.32352672C>T	Not Yet Reviewed	chr13:g.32352672:C>T		-	GnomADv3	-
1124817	NC_000013.11:g.32326565T>C	Not Yet Reviewed	chr13:g.32326565:T>C		-	ClinVar,LOVD	http://www.ncbi.nlm.nih.gov/clinvar/?term=SCV001342106
1120899	NC_000013.11:g.32315532C>T	Benign / Little Clinical Significance	chr13:g.32315532:C>T		?	ENIGMA,1000_Genomes,ClinVar,LOVD,GnomAD,GnomADv3	http://www.ncbi.nlm.nih.gov/clinvar/?term=SCV001722848, http://www.ncbi.nlm.nih.gov/clinvar/?term=SCV002533255, http://www.ncbi.nlm.nih.gov/clinvar/?term=SCV000971176, http://www.ncbi.nlm.nih.gov/clinvar/?term=SCV000383592, http://www.ncbi.nlm.nih.gov/clinvar/?term=SCV000383591, http://www.ncbi.nlm.nih.gov/clinvar/?term=SCV000693621, http://www.ncbi.nlm.nih.gov/clinvar/?term=SCV000593694, http://www.ncbi.nlm.nih.gov/clinvar/?term=SCV000244911
1131714	NC_000013.11:g.32337599A>T	Pathogenic	chr13:g.32337599:A>T		K1082*	ENIGMA,ClinVar,LOVD	http://www.ncbi.nlm.nih.gov/clinvar/?term=SCV001378112, http://www.ncbi.nlm.nih.gov/clinvar/?term=SCV000905239, http://www.ncbi.nlm.nih.gov/clinvar/?term=SCV000326838, http://www.ncbi.nlm.nih.gov/clinvar/?term=SCV000324141
1129822	NC_000013.11:g.32336487G>T	Not Yet Reviewed	chr13:g.32336487:G>T		-	ClinVar	http://www.ncbi.nlm.nih.gov/clinvar/?term=SCV002729032, http://www.ncbi.nlm.nih.gov/clinvar/?term=SCV003846517
1134662	NC_000013.11:g.32339190C>T	Not Yet Reviewed	chr13:g.32339190:C>T		-	ClinVar,LOVD,ExAC,GnomAD	http://www.ncbi.nlm.nih.gov/clinvar/?term=SCV001184957, http://www.ncbi.nlm.nih.gov/clinvar/?term=SCV000954172, http://www.ncbi.nlm.nih.gov/clinvar/?term=SCV003852135, http://www.ncbi.nlm.nih.gov/clinvar/?term=SCV001734882, http://www.ncbi.nlm.nih.gov/clinvar/?term=SCV000293510
1134030	NC_000013.11:g.32338851C>T	Not Yet Reviewed	chr13:g.32338851:C>T		-	ClinVar	http://www.ncbi.nlm.nih.gov/clinvar/?term=SCV003204890, http://www.ncbi.nlm.nih.gov/clinvar/?term=SCV003850555
1127641	NC_000013.11:g.32332814T>C	Likely benign	chr13:g.32332814:T>C		L446=	ENIGMA,ClinVar,LOVD,ExAC,GnomAD	http://www.ncbi.nlm.nih.gov/clinvar/?term=SCV001619979, http://www.ncbi.nlm.nih.gov/clinvar/?term=SCV000578976
1129794	NC_000013.11:g.32336471G>A	Not Yet Reviewed	chr13:g.32336471:G>A		-	ClinVar,GnomAD	http://www.ncbi.nlm.nih.gov/clinvar/?term=SCV000824461, http://www.ncbi.nlm.nih.gov/clinvar/?term=SCV005624345, http://www.ncbi.nlm.nih.gov/clinvar/?term=SCV005424316, http://www.ncbi.nlm.nih.gov/clinvar/?term=SCV002727061, http://www.ncbi.nlm.nih.gov/clinvar/?term=SCV003846507, http://www.ncbi.nlm.nih.gov/clinvar/?term=SCV002819129
1151070	NC_000013.11:g.32375457T>C	Not Yet Reviewed	chr13:g.32375457:T>C		-	1000_Genomes,GnomAD,GnomADv3	-
1152588	NC_000013.11:g.32379428G>C	Not Yet Reviewed	chr13:g.32379428:G>C		-	ClinVar,ESP,GnomAD,GnomADv3	http://www.ncbi.nlm.nih.gov/clinvar/?term=SCV004228151, http://www.ncbi.nlm.nih.gov/clinvar/?term=SCV000565943, http://www.ncbi.nlm.nih.gov/clinvar/?term=SCV001133950, http://www.ncbi.nlm.nih.gov/clinvar/?term=SCV000906466, http://www.ncbi.nlm.nih.gov/clinvar/?term=SCV000695181, http://www.ncbi.nlm.nih.gov/clinvar/?term=SCV000818089, http://www.ncbi.nlm.nih.gov/clinvar/?term=SCV005059204, http://www.ncbi.nlm.nih.gov/clinvar/?term=SCV000054379, http://www.ncbi.nlm.nih.gov/clinvar/?term=SCV000276568, http://www.ncbi.nlm.nih.gov/clinvar/?term=SCV000785615
1202980	NC_000013.11:g.32356251G>T	Not Yet Reviewed	chr13:g.32356251:G>T		-	GnomADv3	-
1200918	NC_000013.11:g.32340163del	Not Yet Reviewed	chr13:g.32340162:TG>T		-	GnomAD	-
1122667	NC_000013.11:g.32319852G>C	Not Yet Reviewed	chr13:g.32319852:G>C		-	GnomADv3	-
1198600	NC_000013.11:g.32336333dup	Not Yet Reviewed	chr13:g.32336331:T>TA		-	ClinVar	http://www.ncbi.nlm.nih.gov/clinvar/?term=SCV002723542
1206155	NC_000013.11:g.32380120_32380121insCAGGATTT	Not Yet Reviewed	chr13:g.32380113:T>TAGGATTTC		-	ClinVar	http://www.ncbi.nlm.nih.gov/clinvar/?term=SCV004486621
1125108	NC_000013.11:g.32327341G>A	Not Yet Reviewed	chr13:g.32327341:G>A		-	GnomADv3	-
1139407	NC_000013.11:g.32344005T>C	Not Yet Reviewed	chr13:g.32344005:T>C		-	GnomADv3	-
1158531	NC_000013.11:g.32398180G>T	Not Yet Reviewed	chr13:g.32398180:G>T		-	ClinVar	http://www.ncbi.nlm.nih.gov/clinvar/?term=SCV000931923
1130914	NC_000013.11:g.32337148A>C	Not Yet Reviewed	chr13:g.32337148:A>C		-	ClinVar	http://www.ncbi.nlm.nih.gov/clinvar/?term=SCV001065908, http://www.ncbi.nlm.nih.gov/clinvar/?term=SCV002071280, http://www.ncbi.nlm.nih.gov/clinvar/?term=SCV002051834, http://www.ncbi.nlm.nih.gov/clinvar/?term=SCV000694627, http://www.ncbi.nlm.nih.gov/clinvar/?term=SCV000665018
1123744	NC_000013.11:g.32324800G>A	Not Yet Reviewed	chr13:g.32324800:G>A		-	GnomADv3	-
1154989	NC_000013.11:g.32386325T>C	Not Yet Reviewed	chr13:g.32386325:T>C		-	GnomAD,GnomADv3	-
1199317	NC_000013.11:g.32337709del	Pathogenic	chr13:g.32337708:TA>T		E1119Kfs*31	ENIGMA,ClinVar,LOVD,BIC	http://www.ncbi.nlm.nih.gov/clinvar/?term=SCV000326856, http://www.ncbi.nlm.nih.gov/clinvar/?term=SCV000300623, http://www.ncbi.nlm.nih.gov/clinvar/?term=SCV000146217
1158539	NC_000013.11:g.32398184T>C	Not Yet Reviewed	chr13:g.32398184:T>C		-	ClinVar,LOVD	http://www.ncbi.nlm.nih.gov/clinvar/?term=SCV001237240, http://www.ncbi.nlm.nih.gov/clinvar/?term=SCV005548757, http://www.ncbi.nlm.nih.gov/clinvar/?term=SCV000913385
1201374	NC_000013.11:g.32340770_32340781delinsTGTTTAGTTAG	Not Yet Reviewed	chr13:g.32340770:GAAGGTGGTTCT>TGTTTAGTTAG		-	ClinVar	http://www.ncbi.nlm.nih.gov/clinvar/?term=SCV002766415, http://www.ncbi.nlm.nih.gov/clinvar/?term=SCV001417919
1156598	NC_000013.11:g.32393511A>G	Not Yet Reviewed	chr13:g.32393511:A>G		-	GnomADv3	-
1154934	NC_000013.11:g.32386063C>G	Not Yet Reviewed	chr13:g.32386063:C>G		-	GnomADv3	-
1158170	NC_000013.11:g.32397024G>A	Not Yet Reviewed	chr13:g.32397024:G>A		-	ClinVar,LOVD	http://www.ncbi.nlm.nih.gov/clinvar/?term=SCV004846207, http://www.ncbi.nlm.nih.gov/clinvar/?term=SCV000758977, http://www.ncbi.nlm.nih.gov/clinvar/?term=SCV000608144, http://www.ncbi.nlm.nih.gov/clinvar/?term=SCV000689213, http://www.ncbi.nlm.nih.gov/clinvar/?term=SCV000569311
1149206	NC_000013.11:g.32369902G>A	Not Yet Reviewed	chr13:g.32369902:G>A		-	GnomAD,GnomADv3	-
1134218	NC_000013.11:g.32338943A>T	Pathogenic	chr13:g.32338943:A>T		K1530*	ENIGMA,ClinVar,LOVD,BIC	http://www.ncbi.nlm.nih.gov/clinvar/?term=SCV004845705, http://www.ncbi.nlm.nih.gov/clinvar/?term=SCV000903414, http://www.ncbi.nlm.nih.gov/clinvar/?term=SCV000210339, http://www.ncbi.nlm.nih.gov/clinvar/?term=SCV000327057, http://www.ncbi.nlm.nih.gov/clinvar/?term=SCV001469050, http://www.ncbi.nlm.nih.gov/clinvar/?term=SCV001442628, http://www.ncbi.nlm.nih.gov/clinvar/?term=SCV000300769, http://www.ncbi.nlm.nih.gov/clinvar/?term=SCV000146454, http://www.ncbi.nlm.nih.gov/clinvar/?term=SCV001474557, http://www.ncbi.nlm.nih.gov/clinvar/?term=SCV000072460, http://www.ncbi.nlm.nih.gov/clinvar/?term=SCV003835696, http://www.ncbi.nlm.nih.gov/clinvar/?term=SCV000213408, http://www.ncbi.nlm.nih.gov/clinvar/?term=SCV004238511, http://www.ncbi.nlm.nih.gov/clinvar/?term=SCV000889053, http://www.ncbi.nlm.nih.gov/clinvar/?term=SCV002010364, http://www.ncbi.nlm.nih.gov/clinvar/?term=SCV000488190, http://www.ncbi.nlm.nih.gov/clinvar/?term=SCV000605789, http://www.ncbi.nlm.nih.gov/clinvar/?term=SCV000587717, http://www.ncbi.nlm.nih.gov/clinvar/?term=SCV000109126
1203616	NC_000013.11:g.32360453A>G	Not Yet Reviewed	chr13:g.32360453:A>G		-	GnomADv3	-
1142172	NC_000013.11:g.32353435C>T	Not Yet Reviewed	chr13:g.32353435:C>T		-	GnomADv3	-
1141949	NC_000013.11:g.32352260A>G	Not Yet Reviewed	chr13:g.32352260:A>G		-	GnomAD	-
1128655	NC_000013.11:g.32333356A>C	Not Yet Reviewed	chr13:g.32333356:A>C		-	ClinVar	http://www.ncbi.nlm.nih.gov/clinvar/?term=SCV002140296, http://www.ncbi.nlm.nih.gov/clinvar/?term=SCV003846356
1127645	NC_000013.11:g.32332819A>G	Not Yet Reviewed	chr13:g.32332819:A>G		-	ClinVar	http://www.ncbi.nlm.nih.gov/clinvar/?term=SCV001697912, http://www.ncbi.nlm.nih.gov/clinvar/?term=SCV001171215, http://www.ncbi.nlm.nih.gov/clinvar/?term=SCV000688705, http://www.ncbi.nlm.nih.gov/clinvar/?term=SCV000530285
1151302	NC_000013.11:g.32376187T>C	Not Yet Reviewed	chr13:g.32376187:T>C		-	GnomADv3	-
1124286	NC_000013.11:g.32325941A>G	Not Yet Reviewed	chr13:g.32325941:A>G		-	GnomADv3	-
1127891	NC_000013.11:g.32332951T>A	Not Yet Reviewed	chr13:g.32332951:T>A		-	ClinVar	http://www.ncbi.nlm.nih.gov/clinvar/?term=SCV005024254
1154118	NC_000013.11:g.32382232A>G	Not Yet Reviewed	chr13:g.32382232:A>G		-	GnomADv3	-
1152400	NC_000013.11:g.32379318G>A	Not Yet Reviewed	chr13:g.32379318:G>A		-	ClinVar	http://www.ncbi.nlm.nih.gov/clinvar/?term=SCV001204974, http://www.ncbi.nlm.nih.gov/clinvar/?term=SCV000661263, http://www.ncbi.nlm.nih.gov/clinvar/?term=SCV001470455
1144191	NC_000013.11:g.32357729T>C	Not Yet Reviewed	chr13:g.32357729:T>C		-	ClinVar	http://www.ncbi.nlm.nih.gov/clinvar/?term=SCV000689059
1132040	NC_000013.11:g.32337786T>C	Not Yet Reviewed	chr13:g.32337786:T>C		-	ClinVar	http://www.ncbi.nlm.nih.gov/clinvar/?term=SCV003887015
1157062	NC_000013.11:g.32394788T>C	Not Yet Reviewed	chr13:g.32394788:T>C		-	ClinVar	http://www.ncbi.nlm.nih.gov/clinvar/?term=SCV004366627
1128728	NC_000013.11:g.32333391C>A	Not Yet Reviewed	chr13:g.32333391:C>A		-	ClinVar	http://www.ncbi.nlm.nih.gov/clinvar/?term=SCV001375004, http://www.ncbi.nlm.nih.gov/clinvar/?term=SCV002717912, http://www.ncbi.nlm.nih.gov/clinvar/?term=SCV004825333, http://www.ncbi.nlm.nih.gov/clinvar/?term=SCV004019359
1197490	NC_000013.11:g.32329503_32329504del	Not Yet Reviewed	chr13:g.32329500:AAT>A		-	ClinVar,GnomAD	http://www.ncbi.nlm.nih.gov/clinvar/?term=SCV001621240
1136126	NC_000013.11:g.32339978A>C	Not Yet Reviewed	chr13:g.32339978:A>C		-	ClinVar	http://www.ncbi.nlm.nih.gov/clinvar/?term=SCV002648470, http://www.ncbi.nlm.nih.gov/clinvar/?term=SCV003848959, http://www.ncbi.nlm.nih.gov/clinvar/?term=SCV001395525
1132480	NC_000013.11:g.32338036G>A	Likely benign	chr13:g.32338036:G>A		L1227=	ENIGMA,ClinVar,LOVD	http://www.ncbi.nlm.nih.gov/clinvar/?term=SCV004029307, http://www.ncbi.nlm.nih.gov/clinvar/?term=SCV000759298, http://www.ncbi.nlm.nih.gov/clinvar/?term=SCV001182410, http://www.ncbi.nlm.nih.gov/clinvar/?term=SCV002064981, http://www.ncbi.nlm.nih.gov/clinvar/?term=SCV000578846, http://www.ncbi.nlm.nih.gov/clinvar/?term=SCV000528201, http://www.ncbi.nlm.nih.gov/clinvar/?term=SCV000301762
1145546	NC_000013.11:g.32361111C>T	Not Yet Reviewed	chr13:g.32361111:C>T		-	GnomAD,GnomADv3	-
1122096	NC_000013.11:g.32319083G>A	Not Yet Reviewed	chr13:g.32319083:G>A		-	ClinVar	http://www.ncbi.nlm.nih.gov/clinvar/?term=SCV001507306
1147015	NC_000013.11:g.32363525A>C	Not Yet Reviewed	chr13:g.32363525:A>C		-	ClinVar	http://www.ncbi.nlm.nih.gov/clinvar/?term=SCV000758875, http://www.ncbi.nlm.nih.gov/clinvar/?term=SCV004216136, http://www.ncbi.nlm.nih.gov/clinvar/?term=SCV001353303
1154539	NC_000013.11:g.32384131A>T	Not Yet Reviewed	chr13:g.32384131:A>T		-	GnomADv3	-
1156582	NC_000013.11:g.32393464T>G	Not Yet Reviewed	chr13:g.32393464:T>G		-	1000_Genomes,GnomADv3	-
1155158	NC_000013.11:g.32387124T>C	Not Yet Reviewed	chr13:g.32387124:T>C		-	GnomADv3	-
1206500	NC_000013.11:g.32385618_32385619del	Not Yet Reviewed	chr13:g.32385614:CAG>C		-	GnomADv3	-
1120848	NC_000013.11:g.32315312C>T	Not Yet Reviewed	chr13:g.32315312:C>T		-	LOVD	-
1141907	NC_000013.11:g.32352093A>G	Not Yet Reviewed	chr13:g.32352093:A>G		-	GnomADv3	-
1122080	NC_000013.11:g.32319077A>G	Not Yet Reviewed	chr13:g.32319077:A>G		-	ClinVar,ExAC,GnomAD	http://www.ncbi.nlm.nih.gov/clinvar/?term=SCV005551890, http://www.ncbi.nlm.nih.gov/clinvar/?term=SCV004243593, http://www.ncbi.nlm.nih.gov/clinvar/?term=SCV002270329, http://www.ncbi.nlm.nih.gov/clinvar/?term=SCV000905891
1129341	NC_000013.11:g.32335690C>T	Not Yet Reviewed	chr13:g.32335690:C>T		-	GnomAD,GnomADv3	-
1121801	NC_000013.11:g.32318022G>A	Not Yet Reviewed	chr13:g.32318022:G>A		-	GnomAD,GnomADv3	-
1127732	NC_000013.11:g.32332865A>G	Not Yet Reviewed	chr13:g.32332865:A>G		-	ClinVar	http://www.ncbi.nlm.nih.gov/clinvar/?term=SCV003850054, http://www.ncbi.nlm.nih.gov/clinvar/?term=SCV000296525
1132102	NC_000013.11:g.32337816C>G	Not Yet Reviewed	chr13:g.32337816:C>G		-	LOVD	-
1201560	NC_000013.11:g.32341000_32341004del	Pathogenic	chr13:g.32340998:TACTCC>T		Y2215*	ENIGMA,ClinVar,LOVD	http://www.ncbi.nlm.nih.gov/clinvar/?term=SCV000301086, http://www.ncbi.nlm.nih.gov/clinvar/?term=SCV000146901
1133890	NC_000013.11:g.32338783C>A	Not Yet Reviewed	chr13:g.32338783:C>A		-	ClinVar	http://www.ncbi.nlm.nih.gov/clinvar/?term=SCV003850500, http://www.ncbi.nlm.nih.gov/clinvar/?term=SCV002592249
1138134	NC_000013.11:g.32340969T>G	Not Yet Reviewed	chr13:g.32340969:T>G		-	ClinVar,LOVD	http://www.ncbi.nlm.nih.gov/clinvar/?term=SCV000758902, http://www.ncbi.nlm.nih.gov/clinvar/?term=SCV002046982, http://www.ncbi.nlm.nih.gov/clinvar/?term=SCV000210397, http://www.ncbi.nlm.nih.gov/clinvar/?term=SCV003847314, http://www.ncbi.nlm.nih.gov/clinvar/?term=SCV001774608, http://www.ncbi.nlm.nih.gov/clinvar/?term=SCV001355519, http://www.ncbi.nlm.nih.gov/clinvar/?term=SCV000607824
1132851	NC_000013.11:g.32338231G>C	Not Yet Reviewed	chr13:g.32338231:G>C		-	ClinVar	http://www.ncbi.nlm.nih.gov/clinvar/?term=SCV003479009, http://www.ncbi.nlm.nih.gov/clinvar/?term=SCV002624877
1155800	NC_000013.11:g.32389613C>T	Not Yet Reviewed	chr13:g.32389613:C>T		-	GnomADv3	-
1146928	NC_000013.11:g.32363478T>C	Not Yet Reviewed	chr13:g.32363478:T>C		-	ClinVar	http://www.ncbi.nlm.nih.gov/clinvar/?term=SCV004240363
1151089	NC_000013.11:g.32375535T>C	Not Yet Reviewed	chr13:g.32375535:T>C		-	GnomAD,GnomADv3	-
1159049	NC_000013.11:g.32398529T>C	Not Yet Reviewed	chr13:g.32398529:T>C		-	GnomAD	-
1203293	NC_000013.11:g.32358104del	Not Yet Reviewed	chr13:g.32358101:GT>G		-	1000_Genomes,GnomAD,GnomADv3	-
1159144	NC_000013.11:g.32398595A>C	Not Yet Reviewed	chr13:g.32398595:A>C		-	ClinVar,LOVD,ExAC,GnomAD,GnomADv3	http://www.ncbi.nlm.nih.gov/clinvar/?term=SCV002774482, http://www.ncbi.nlm.nih.gov/clinvar/?term=SCV004846263, http://www.ncbi.nlm.nih.gov/clinvar/?term=SCV004243890, http://www.ncbi.nlm.nih.gov/clinvar/?term=SCV004048298, http://www.ncbi.nlm.nih.gov/clinvar/?term=SCV002041794, http://www.ncbi.nlm.nih.gov/clinvar/?term=SCV001552882, http://www.ncbi.nlm.nih.gov/clinvar/?term=SCV000903252, http://www.ncbi.nlm.nih.gov/clinvar/?term=SCV000635128, http://www.ncbi.nlm.nih.gov/clinvar/?term=SCV000661456, http://www.ncbi.nlm.nih.gov/clinvar/?term=SCV000564805
1206218	NC_000013.11:g.32380544_32380554dup	Not Yet Reviewed	chr13:g.32380534:C>CTTTTTTTTTTT		-	GnomADv3	-
1121297	NC_000013.11:g.32316451G>C	Not Yet Reviewed	chr13:g.32316451:G>C		-	ClinVar,LOVD,ExAC,GnomAD,GnomADv3	http://www.ncbi.nlm.nih.gov/clinvar/?term=SCV001679227, http://www.ncbi.nlm.nih.gov/clinvar/?term=SCV001343727, http://www.ncbi.nlm.nih.gov/clinvar/?term=SCV000528718
1135605	NC_000013.11:g.32339686G>T	Not Yet Reviewed	chr13:g.32339686:G>T		-	ClinVar	http://www.ncbi.nlm.nih.gov/clinvar/?term=SCV004428383
1151456	NC_000013.11:g.32376600C>T	Not Yet Reviewed	chr13:g.32376600:C>T		-	GnomADv3	-
1139962	NC_000013.11:g.32345463A>G	Not Yet Reviewed	chr13:g.32345463:A>G		-	GnomADv3	-
1142684	NC_000013.11:g.32354981A>G	Not Yet Reviewed	chr13:g.32354981:A>G		-	ClinVar,LOVD	http://www.ncbi.nlm.nih.gov/clinvar/?term=SCV005819417
1205520	NC_000013.11:g.32376224C>T	Not Yet Reviewed	chr13:g.32376224:C>T		-	GnomADv3	-
1130490	NC_000013.11:g.32336882G>T	Not Yet Reviewed	chr13:g.32336882:G>T		-	ClinVar,LOVD	http://www.ncbi.nlm.nih.gov/clinvar/?term=SCV000608246, http://www.ncbi.nlm.nih.gov/clinvar/?term=SCV003848391
1198793	NC_000013.11:g.32336744A>C	Not Yet Reviewed	chr13:g.32336744:A>C		-	ClinVar,LOVD	http://www.ncbi.nlm.nih.gov/clinvar/?term=SCV004037576, http://www.ncbi.nlm.nih.gov/clinvar/?term=SCV000946661, http://www.ncbi.nlm.nih.gov/clinvar/?term=SCV000187322, http://www.ncbi.nlm.nih.gov/clinvar/?term=SCV004847049, http://www.ncbi.nlm.nih.gov/clinvar/?term=SCV004361257, http://www.ncbi.nlm.nih.gov/clinvar/?term=SCV003848280, http://www.ncbi.nlm.nih.gov/clinvar/?term=SCV000916960
1133690	NC_000013.11:g.32338673A>C	Not Yet Reviewed	chr13:g.32338673:A>C		-	GnomADv3	-
1124600	NC_000013.11:g.32326283G>A	Not Yet Reviewed	chr13:g.32326283:G>A		-	ClinVar,LOVD	http://www.ncbi.nlm.nih.gov/clinvar/?term=SCV000327147, http://www.ncbi.nlm.nih.gov/clinvar/?term=SCV001584364, http://www.ncbi.nlm.nih.gov/clinvar/?term=SCV000668564, http://www.ncbi.nlm.nih.gov/clinvar/?term=SCV000694833, http://www.ncbi.nlm.nih.gov/clinvar/?term=SCV000567814
1137309	NC_000013.11:g.32340576A>G	Not Yet Reviewed	chr13:g.32340576:A>G		-	ClinVar	http://www.ncbi.nlm.nih.gov/clinvar/?term=SCV004027453, http://www.ncbi.nlm.nih.gov/clinvar/?term=SCV003214701, http://www.ncbi.nlm.nih.gov/clinvar/?term=SCV002658478, http://www.ncbi.nlm.nih.gov/clinvar/?term=SCV003852331
1156805	NC_000013.11:g.32394577T>C	Not Yet Reviewed	chr13:g.32394577:T>C		-	1000_Genomes,GnomADv3	-
1155785	NC_000013.11:g.32389559A>T	Not Yet Reviewed	chr13:g.32389559:A>T		-	GnomADv3	-
1126462	NC_000013.11:g.32331253T>C	Not Yet Reviewed	chr13:g.32331253:T>C		-	GnomADv3	-
1200409	NC_000013.11:g.32339458_32339461del	Not Yet Reviewed	chr13:g.32339455:TCAAC>T		-	ClinVar	http://www.ncbi.nlm.nih.gov/clinvar/?term=SCV003824384
1146414	NC_000013.11:g.32363206A>G	Not Yet Reviewed	chr13:g.32363206:A>G		-	ClinVar	http://www.ncbi.nlm.nih.gov/clinvar/?term=SCV001697173, http://www.ncbi.nlm.nih.gov/clinvar/?term=SCV001189555
1205984	NC_000013.11:g.32379778dup	Not Yet Reviewed	chr13:g.32379777:C>CA		-	ClinVar	http://www.ncbi.nlm.nih.gov/clinvar/?term=SCV001374493
1206683	NC_000013.11:g.32388681_32388682insTTT	Not Yet Reviewed	chr13:g.32388681:A>ATTT		-	GnomADv3	-
1143640	NC_000013.11:g.32356456A>C	Not Yet Reviewed	chr13:g.32356456:A>C		-	ClinVar,LOVD,BIC,GnomAD,ENIGMA_BRCA12_Functional_Assays	http://www.ncbi.nlm.nih.gov/clinvar/?term=SCV004844408, http://www.ncbi.nlm.nih.gov/clinvar/?term=SCV000683874, http://www.ncbi.nlm.nih.gov/clinvar/?term=SCV000889126, http://www.ncbi.nlm.nih.gov/clinvar/?term=SCV001268231, http://www.ncbi.nlm.nih.gov/clinvar/?term=SCV001268230, http://www.ncbi.nlm.nih.gov/clinvar/?term=SCV000297551, http://www.ncbi.nlm.nih.gov/clinvar/?term=SCV000147096, http://www.ncbi.nlm.nih.gov/clinvar/?term=SCV005059076, http://www.ncbi.nlm.nih.gov/clinvar/?term=SCV000214840, http://www.ncbi.nlm.nih.gov/clinvar/?term=SCV001494975, http://www.ncbi.nlm.nih.gov/clinvar/?term=SCV001776388
1205757	NC_000013.11:g.32377621C>A	Not Yet Reviewed	chr13:g.32377621:C>A		-	GnomAD,GnomADv3	-
1128249	NC_000013.11:g.32333143A>C	Likely benign	chr13:g.32333143:A>C		P555=	ENIGMA,ClinVar,LOVD	http://www.ncbi.nlm.nih.gov/clinvar/?term=SCV000578602
1156600	NC_000013.11:g.32393515G>A	Not Yet Reviewed	chr13:g.32393515:G>A		-	GnomADv3	-
1135587	NC_000013.11:g.32339675C>T	Not Yet Reviewed	chr13:g.32339675:C>T		-	ClinVar	http://www.ncbi.nlm.nih.gov/clinvar/?term=SCV004260285, http://www.ncbi.nlm.nih.gov/clinvar/?term=SCV005102087, http://www.ncbi.nlm.nih.gov/clinvar/?term=SCV003847162, http://www.ncbi.nlm.nih.gov/clinvar/?term=SCV002051987
1134138	NC_000013.11:g.32338909A>C	Not Yet Reviewed	chr13:g.32338909:A>C		-	ClinVar	http://www.ncbi.nlm.nih.gov/clinvar/?term=SCV003328628, http://www.ncbi.nlm.nih.gov/clinvar/?term=SCV003850603
1158323	NC_000013.11:g.32397474A>G	Not Yet Reviewed	chr13:g.32397474:A>G		-	GnomADv3	-
1121949	NC_000013.11:g.32318605C>A	Not Yet Reviewed	chr13:g.32318605:C>A		-	1000_Genomes,GnomADv3	-
1146647	NC_000013.11:g.32363336G>C	Not Yet Reviewed	chr13:g.32363336:G>C		-	ClinVar	http://www.ncbi.nlm.nih.gov/clinvar/?term=SCV002210838, http://www.ncbi.nlm.nih.gov/clinvar/?term=SCV003853849
1153137	NC_000013.11:g.32379890A>G	Not Yet Reviewed	chr13:g.32379890:A>G		-	ClinVar	http://www.ncbi.nlm.nih.gov/clinvar/?term=SCV000695206
1203298	NC_000013.11:g.32358246C>T	Not Yet Reviewed	chr13:g.32358246:C>T		-	GnomAD,GnomADv3	-
1159027	NC_000013.11:g.32398510C>T	Not Yet Reviewed	chr13:g.32398510:C>T		-	ClinVar,LOVD	http://www.ncbi.nlm.nih.gov/clinvar/?term=SCV001410395
1204005	NC_000013.11:g.32363468_32363469dup	Not Yet Reviewed	chr13:g.32363467:A>AGC		-	ClinVar	http://www.ncbi.nlm.nih.gov/clinvar/?term=SCV001581696
1132306	NC_000013.11:g.32337938C>G	Not Yet Reviewed	chr13:g.32337938:C>G		-	ClinVar	http://www.ncbi.nlm.nih.gov/clinvar/?term=SCV003846714, http://www.ncbi.nlm.nih.gov/clinvar/?term=SCV002008314
1149015	NC_000013.11:g.32369126T>G	Not Yet Reviewed	chr13:g.32369126:T>G		-	GnomADv3	-
1201225	NC_000013.11:g.32340595_32340596insAGAGGAATTTGATTTAATCAGAACTGAGCATAGTCTTCACTATTCACCTACGTCTAGACAAAATGTATCAAAAATACTTCCTCGTGTTGATAAGAGAAACCCAGAGCACTGTGTAAACTCAGAAATGGAAAAA	Not Yet Reviewed	chr13:g.32340594:T>TAAGAGGAATTTGATTTAATCAGAACTGAGCATAGTCTTCACTATTCACCTACGTCTAGACAAAATGTATCAAAAATACTTCCTCGTGTTGATAAGAGAAACCCAGAGCACTGTGTAAACTCAGAAATGGAAAA		-	ClinVar	http://www.ncbi.nlm.nih.gov/clinvar/?term=SCV003222074
1197453	NC_000013.11:g.32329442dup	Not Yet Reviewed	chr13:g.32329441:A>AG		-	ClinVar	http://www.ncbi.nlm.nih.gov/clinvar/?term=SCV000916890
1205455	NC_000013.11:g.32375579A>T	Not Yet Reviewed	chr13:g.32375579:A>T		-	GnomAD,GnomADv3	-
1123818	NC_000013.11:g.32325079G>T	Not Yet Reviewed	chr13:g.32325079:G>T		-	ClinVar	http://www.ncbi.nlm.nih.gov/clinvar/?term=SCV004361163
1196740	NC_000013.11:g.32322189dup	Not Yet Reviewed	chr13:g.32322188:T>TA		-	GnomAD,GnomADv3	-
1146051	NC_000013.11:g.32362615C>T	Not Yet Reviewed	chr13:g.32362615:C>T		-	ClinVar	http://www.ncbi.nlm.nih.gov/clinvar/?term=SCV002681078
1140025	NC_000013.11:g.32345763A>G	Not Yet Reviewed	chr13:g.32345763:A>G		-	GnomADv3	-
1152607	NC_000013.11:g.32379440C>T	Pathogenic	chr13:g.32379440:C>T		Q2960*	ENIGMA,ClinVar,LOVD,BIC	http://www.ncbi.nlm.nih.gov/clinvar/?term=SCV000684004, http://www.ncbi.nlm.nih.gov/clinvar/?term=SCV000327982, http://www.ncbi.nlm.nih.gov/clinvar/?term=SCV001499782, http://www.ncbi.nlm.nih.gov/clinvar/?term=SCV000282462, http://www.ncbi.nlm.nih.gov/clinvar/?term=SCV000073659, http://www.ncbi.nlm.nih.gov/clinvar/?term=SCV000278883, http://www.ncbi.nlm.nih.gov/clinvar/?term=SCV000488176, http://www.ncbi.nlm.nih.gov/clinvar/?term=SCV000838887, http://www.ncbi.nlm.nih.gov/clinvar/?term=SCV000605642, http://www.ncbi.nlm.nih.gov/clinvar/?term=SCV002588929, http://www.ncbi.nlm.nih.gov/clinvar/?term=SCV000600828, http://www.ncbi.nlm.nih.gov/clinvar/?term=SCV001450053, http://www.ncbi.nlm.nih.gov/clinvar/?term=SCV000587974, http://www.ncbi.nlm.nih.gov/clinvar/?term=SCV000196020, http://www.ncbi.nlm.nih.gov/clinvar/?term=SCV000109253, http://www.ncbi.nlm.nih.gov/clinvar/?term=SCV000147480, http://www.ncbi.nlm.nih.gov/clinvar/?term=SCV004211829, http://www.ncbi.nlm.nih.gov/clinvar/?term=SCV000695185, http://www.ncbi.nlm.nih.gov/clinvar/?term=SCV000213427
1159603	NC_000013.11:g.32399582G>A	Not Yet Reviewed	chr13:g.32399582:G>A		-	GnomADv3	-
1153982	NC_000013.11:g.32381709G>A	Not Yet Reviewed	chr13:g.32381709:G>A		-	GnomADv3	-
1145880	NC_000013.11:g.32362522G>C	Not Yet Reviewed	chr13:g.32362522:G>C		-	ClinVar	http://www.ncbi.nlm.nih.gov/clinvar/?term=SCV001219388, http://www.ncbi.nlm.nih.gov/clinvar/?term=SCV002674745
1124647	NC_000013.11:g.32326364C>T	Not Yet Reviewed	chr13:g.32326364:C>T		-	GnomADv3	-
1202836	NC_000013.11:g.32355147dup	Not Yet Reviewed	chr13:g.32355146:C>CA		-	ClinVar	http://www.ncbi.nlm.nih.gov/clinvar/?term=SCV003335440
1151890	NC_000013.11:g.32377327C>T	Not Yet Reviewed	chr13:g.32377327:C>T		-	GnomADv3	-
1122837	NC_000013.11:g.32320626A>G	Not Yet Reviewed	chr13:g.32320626:A>G		-	GnomAD,GnomADv3	-
1156985	NC_000013.11:g.32394750G>C	Not Yet Reviewed	chr13:g.32394750:G>C		-	ClinVar,ExAC,GnomAD	http://www.ncbi.nlm.nih.gov/clinvar/?term=SCV004832142
1200698	NC_000013.11:g.32339866dup	Not Yet Reviewed	chr13:g.32339862:A>AT		-	ClinVar	http://www.ncbi.nlm.nih.gov/clinvar/?term=SCV005755522, http://www.ncbi.nlm.nih.gov/clinvar/?term=SCV002046307
1138918	NC_000013.11:g.32342075C>T	Not Yet Reviewed	chr13:g.32342075:C>T		-	GnomADv3	-
1205790	NC_000013.11:g.32379076_32379078del	Not Yet Reviewed	chr13:g.32379073:TTGG>T		-	GnomADv3	-
1126182	NC_000013.11:g.32330944A>T	Not Yet Reviewed	chr13:g.32330944:A>T		-	ClinVar	http://www.ncbi.nlm.nih.gov/clinvar/?term=SCV001534638, http://www.ncbi.nlm.nih.gov/clinvar/?term=SCV004068433
1132857	NC_000013.11:g.32338234A>G	Not Yet Reviewed	chr13:g.32338234:A>G		-	ClinVar	http://www.ncbi.nlm.nih.gov/clinvar/?term=SCV005734635
1156130	NC_000013.11:g.32391236C>T	Not Yet Reviewed	chr13:g.32391236:C>T		-	GnomADv3	-
1159178	NC_000013.11:g.32398614A>C	Not Yet Reviewed	chr13:g.32398614:A>C		-	ClinVar	http://www.ncbi.nlm.nih.gov/clinvar/?term=SCV004005541
1148403	NC_000013.11:g.32367820G>A	Not Yet Reviewed	chr13:g.32367820:G>A		-	GnomADv3	-
1200732	NC_000013.11:g.32339924del	Not Yet Reviewed	chr13:g.32339923:TG>T		-	ClinVar	http://www.ncbi.nlm.nih.gov/clinvar/?term=SCV005028189, http://www.ncbi.nlm.nih.gov/clinvar/?term=SCV004848445
1146691	NC_000013.11:g.32363364T>C	Not Yet Reviewed	chr13:g.32363364:T>C		-	ClinVar,LOVD	http://www.ncbi.nlm.nih.gov/clinvar/?term=SCV001534444
1206893	NC_000013.11:g.32394424dup	Not Yet Reviewed	chr13:g.32394423:G>GT		-	1000_Genomes,GnomADv3	-
1148881	NC_000013.11:g.32368818T>G	Not Yet Reviewed	chr13:g.32368818:T>G		-	GnomAD,GnomADv3	-
1145163	NC_000013.11:g.32359327A>C	Not Yet Reviewed	chr13:g.32359327:A>C		-	1000_Genomes,GnomADv3	-
1201785	NC_000013.11:g.32342046T>C	Not Yet Reviewed	chr13:g.32342046:T>C		-	GnomADv3	-
1200512	NC_000013.11:g.32339580_32339585del	Not Yet Reviewed	chr13:g.32339575:AAGTAAC>A		-	ClinVar,LOVD,BIC	http://www.ncbi.nlm.nih.gov/clinvar/?term=SCV001534435, http://www.ncbi.nlm.nih.gov/clinvar/?term=SCV005058338, http://www.ncbi.nlm.nih.gov/clinvar/?term=SCV001185682, http://www.ncbi.nlm.nih.gov/clinvar/?term=SCV000886464, http://www.ncbi.nlm.nih.gov/clinvar/?term=SCV000146579
1201323	NC_000013.11:g.32340711dup	Pathogenic	chr13:g.32340708:T>TA		N2119Kfs*10	ENIGMA,ClinVar,LOVD	http://www.ncbi.nlm.nih.gov/clinvar/?term=SCV000324445, http://www.ncbi.nlm.nih.gov/clinvar/?term=SCV000327402
1146122	NC_000013.11:g.32362654G>A	Not Yet Reviewed	chr13:g.32362654:G>A		-	ClinVar	http://www.ncbi.nlm.nih.gov/clinvar/?term=SCV005734487, http://www.ncbi.nlm.nih.gov/clinvar/?term=SCV001189457
1144997	NC_000013.11:g.32359180C>A	Not Yet Reviewed	chr13:g.32359180:C>A		-	GnomAD,GnomADv3	-
1144099	NC_000013.11:g.32357348G>T	Not Yet Reviewed	chr13:g.32357348:G>T		-	GnomADv3	-
1136621	NC_000013.11:g.32340227T>C	Not Yet Reviewed	chr13:g.32340227:T>C		-	ClinVar	http://www.ncbi.nlm.nih.gov/clinvar/?term=SCV000759060, http://www.ncbi.nlm.nih.gov/clinvar/?term=SCV003850742
1207323	NC_000013.11:g.32396905A>G	Benign / Little Clinical Significance	chr13:g.32396905:A>G		D3170G	ENIGMA,ClinVar,LOVD,exLOVD,BIC,GnomADv3,ENIGMA_BRCA12_Functional_Assays	http://www.ncbi.nlm.nih.gov/clinvar/?term=SCV004242584, http://www.ncbi.nlm.nih.gov/clinvar/?term=SCV001798761, http://www.ncbi.nlm.nih.gov/clinvar/?term=SCV000244494, http://www.ncbi.nlm.nih.gov/clinvar/?term=SCV000147660, http://www.ncbi.nlm.nih.gov/clinvar/?term=SCV002545118, http://www.ncbi.nlm.nih.gov/clinvar/?term=SCV001596113, http://www.ncbi.nlm.nih.gov/clinvar/?term=SCV004709916, http://www.ncbi.nlm.nih.gov/clinvar/?term=SCV000213506, http://www.ncbi.nlm.nih.gov/clinvar/?term=SCV004846183, http://www.ncbi.nlm.nih.gov/clinvar/?term=SCV000902220, http://www.ncbi.nlm.nih.gov/clinvar/?term=SCV000522107, http://www.ncbi.nlm.nih.gov/clinvar/?term=SCV002819190, http://www.ncbi.nlm.nih.gov/clinvar/?term=SCV000600865, http://www.ncbi.nlm.nih.gov/clinvar/?term=SCV000689205, http://www.ncbi.nlm.nih.gov/clinvar/?term=SCV002532043, http://www.ncbi.nlm.nih.gov/clinvar/?term=SCV000695249, http://www.ncbi.nlm.nih.gov/clinvar/?term=SCV001971569, http://www.ncbi.nlm.nih.gov/clinvar/?term=SCV001548866, http://www.ncbi.nlm.nih.gov/clinvar/?term=SCV000602759
1129635	NC_000013.11:g.32336364G>C	Not Yet Reviewed	chr13:g.32336364:G>C		-	ClinVar	http://www.ncbi.nlm.nih.gov/clinvar/?term=SCV005734583
1201279	NC_000013.11:g.32340659G>A	Not Yet Reviewed	chr13:g.32340659:G>A		-	ClinVar,LOVD,exLOVD,ExAC,GnomAD,GnomADv3	http://www.ncbi.nlm.nih.gov/clinvar/?term=SCV003932747, http://www.ncbi.nlm.nih.gov/clinvar/?term=SCV004027454, http://www.ncbi.nlm.nih.gov/clinvar/?term=SCV000758797, http://www.ncbi.nlm.nih.gov/clinvar/?term=SCV000666080, http://www.ncbi.nlm.nih.gov/clinvar/?term=SCV004846734, http://www.ncbi.nlm.nih.gov/clinvar/?term=SCV000600691, http://www.ncbi.nlm.nih.gov/clinvar/?term=SCV003852410, http://www.ncbi.nlm.nih.gov/clinvar/?term=SCV000279431, http://www.ncbi.nlm.nih.gov/clinvar/?term=SCV001551799, http://www.ncbi.nlm.nih.gov/clinvar/?term=SCV000903840
1158387	NC_000013.11:g.32397739T>A	Not Yet Reviewed	chr13:g.32397739:T>A		-	GnomADv3	-
1141777	NC_000013.11:g.32351733G>A	Not Yet Reviewed	chr13:g.32351733:G>A		-	GnomADv3	-
1125764	NC_000013.11:g.32329474T>G	Likely Benign	chr13:g.32329474:T>G		F221L	ENIGMA,ClinVar,exLOVD,BIC,GnomAD,GnomADv3	http://www.ncbi.nlm.nih.gov/clinvar/?term=SCV000147440, http://www.ncbi.nlm.nih.gov/clinvar/?term=SCV004101434, http://www.ncbi.nlm.nih.gov/clinvar/?term=SCV004846803, http://www.ncbi.nlm.nih.gov/clinvar/?term=SCV001339315, http://www.ncbi.nlm.nih.gov/clinvar/?term=SCV000329131, http://www.ncbi.nlm.nih.gov/clinvar/?term=SCV000889108, http://www.ncbi.nlm.nih.gov/clinvar/?term=SCV000187284, http://www.ncbi.nlm.nih.gov/clinvar/?term=SCV004213648, http://www.ncbi.nlm.nih.gov/clinvar/?term=SCV000918973, http://www.ncbi.nlm.nih.gov/clinvar/?term=SCV000054247, http://www.ncbi.nlm.nih.gov/clinvar/?term=SCV001565393
1130459	NC_000013.11:g.32336867A>G	Not Yet Reviewed	chr13:g.32336867:A>G		-	ClinVar,LOVD,GnomADv3	http://www.ncbi.nlm.nih.gov/clinvar/?term=SCV004325540, http://www.ncbi.nlm.nih.gov/clinvar/?term=SCV003848375, http://www.ncbi.nlm.nih.gov/clinvar/?term=SCV002006933
1125846	NC_000013.11:g.32329620A>C	Not Yet Reviewed	chr13:g.32329620:A>C		-	GnomADv3	-
1206412	NC_000013.11:g.32383162A>C	Not Yet Reviewed	chr13:g.32383162:A>C		-	GnomADv3	-
1150299	NC_000013.11:g.32372104A>G	Not Yet Reviewed	chr13:g.32372104:A>G		-	GnomADv3	-
1204077	NC_000013.11:g.32365062A>T	Not Yet Reviewed	chr13:g.32365062:A>T		-	GnomADv3	-
1130835	NC_000013.11:g.32337102G>T	Not Yet Reviewed	chr13:g.32337102:G>T		-	ClinVar	http://www.ncbi.nlm.nih.gov/clinvar/?term=SCV003850105, http://www.ncbi.nlm.nih.gov/clinvar/?term=SCV001552020
1135164	NC_000013.11:g.32339461A>G	Likely benign	chr13:g.32339461:A>G		P1702=	ENIGMA,ClinVar,ExAC,GnomAD	http://www.ncbi.nlm.nih.gov/clinvar/?term=SCV000665244, http://www.ncbi.nlm.nih.gov/clinvar/?term=SCV000579047
1123606	NC_000013.11:g.32324066G>T	Not Yet Reviewed	chr13:g.32324066:G>T		-	GnomADv3	-
1204501	NC_000013.11:g.32365940_32365944del	Not Yet Reviewed	chr13:g.32365935:TTCTTG>T		-	GnomADv3	-
1206114	NC_000013.11:g.32380027del	Not Yet Reviewed	chr13:g.32380024:AT>A		-	LOVD	-
1129427	NC_000013.11:g.32336140A>C	Not Yet Reviewed	chr13:g.32336140:A>C		-	GnomADv3	-
1142231	NC_000013.11:g.32353705T>C	Not Yet Reviewed	chr13:g.32353705:T>C		-	GnomAD,GnomADv3	-
1124009	NC_000013.11:g.32325196C>T	Not Yet Reviewed	chr13:g.32325196:C>T		-	ClinVar	http://www.ncbi.nlm.nih.gov/clinvar/?term=SCV001099096
1157778	NC_000013.11:g.32396099A>G	Not Yet Reviewed	chr13:g.32396099:A>G		-	GnomAD	-
1207292	NC_000013.11:g.32395997_32395998del	Not Yet Reviewed	chr13:g.32395994:CAG>C		-	ExAC,GnomADv3	-
1200858	NC_000013.11:g.32340079del	Pathogenic	chr13:g.32340078:TA>T		D1909Ifs*54	ENIGMA,ClinVar,LOVD,BIC	http://www.ncbi.nlm.nih.gov/clinvar/?term=SCV001578710, http://www.ncbi.nlm.nih.gov/clinvar/?term=SCV000300922, http://www.ncbi.nlm.nih.gov/clinvar/?term=SCV000146679
1125584	NC_000013.11:g.32328920G>A	Not Yet Reviewed	chr13:g.32328920:G>A		-	GnomADv3	-
1124580	NC_000013.11:g.32326270A>G	Not Yet Reviewed	chr13:g.32326270:A>G		-	LOVD	-
1154283	NC_000013.11:g.32383036C>A	Not Yet Reviewed	chr13:g.32383036:C>A		-	GnomADv3	-
1129020	NC_000013.11:g.32334535A>G	Not Yet Reviewed	chr13:g.32334535:A>G		-	GnomADv3	-
1123901	NC_000013.11:g.32325130T>C	Not Yet Reviewed	chr13:g.32325130:T>C		-	ClinVar,LOVD,GnomAD	http://www.ncbi.nlm.nih.gov/clinvar/?term=SCV004361166, http://www.ncbi.nlm.nih.gov/clinvar/?term=SCV000635303
1198499	NC_000013.11:g.32335343_32335344insAAA	Not Yet Reviewed	chr13:g.32335343:T>TAAA		-	GnomADv3	-
1207373	NC_000013.11:g.32397009_32397010delinsCT	Not Yet Reviewed	chr13:g.32397009:GC>CT		-	ClinVar,LOVD,BIC	http://www.ncbi.nlm.nih.gov/clinvar/?term=SCV004228304, http://www.ncbi.nlm.nih.gov/clinvar/?term=SCV000084523, http://www.ncbi.nlm.nih.gov/clinvar/?term=SCV000147677, http://www.ncbi.nlm.nih.gov/clinvar/?term=SCV002563167, http://www.ncbi.nlm.nih.gov/clinvar/?term=SCV003932779, http://www.ncbi.nlm.nih.gov/clinvar/?term=SCV000916855, http://www.ncbi.nlm.nih.gov/clinvar/?term=SCV000073880, http://www.ncbi.nlm.nih.gov/clinvar/?term=SCV001133987, http://www.ncbi.nlm.nih.gov/clinvar/?term=SCV000184031, http://www.ncbi.nlm.nih.gov/clinvar/?term=SCV000210801, http://www.ncbi.nlm.nih.gov/clinvar/?term=SCV004213581, http://www.ncbi.nlm.nih.gov/clinvar/?term=SCV004543923, http://www.ncbi.nlm.nih.gov/clinvar/?term=SCV000684078, http://www.ncbi.nlm.nih.gov/clinvar/?term=SCV003830142, http://www.ncbi.nlm.nih.gov/clinvar/?term=SCV000592297, http://www.ncbi.nlm.nih.gov/clinvar/?term=SCV000863770
1121959	NC_000013.11:g.32318663G>A	Not Yet Reviewed	chr13:g.32318663:G>A		-	GnomAD,GnomADv3	-
1136867	NC_000013.11:g.32340348A>G	Not Yet Reviewed	chr13:g.32340348:A>G		-	ClinVar,LOVD,BIC,GnomAD	http://www.ncbi.nlm.nih.gov/clinvar/?term=SCV002655731, http://www.ncbi.nlm.nih.gov/clinvar/?term=SCV003850842, http://www.ncbi.nlm.nih.gov/clinvar/?term=SCV000592020, http://www.ncbi.nlm.nih.gov/clinvar/?term=SCV000683748, http://www.ncbi.nlm.nih.gov/clinvar/?term=SCV000146748
1132422	NC_000013.11:g.32338001T>A	Not Yet Reviewed	chr13:g.32338001:T>A		-	ClinVar	http://www.ncbi.nlm.nih.gov/clinvar/?term=SCV003213667, http://www.ncbi.nlm.nih.gov/clinvar/?term=SCV003846760
1158268	NC_000013.11:g.32397232G>A	Not Yet Reviewed	chr13:g.32397232:G>A		-	GnomADv3	-
1202325	NC_000013.11:g.32349216C>A	Not Yet Reviewed	chr13:g.32349216:C>A		-	GnomADv3	-
1127208	NC_000013.11:g.32332573A>G	Not Yet Reviewed	chr13:g.32332573:A>G		-	ClinVar	http://www.ncbi.nlm.nih.gov/clinvar/?term=SCV001686582
1205853	NC_000013.11:g.32379390_32379391delinsGA	Not Yet Reviewed	chr13:g.32379390:AG>GA		-	ClinVar	http://www.ncbi.nlm.nih.gov/clinvar/?term=SCV005975523, http://www.ncbi.nlm.nih.gov/clinvar/?term=SCV003352025
1121175	NC_000013.11:g.32316231T>C	Not Yet Reviewed	chr13:g.32316231:T>C		-	GnomAD,GnomADv3	-
1128196	NC_000013.11:g.32333117T>C	Not Yet Reviewed	chr13:g.32333117:T>C		-	ClinVar,LOVD	http://www.ncbi.nlm.nih.gov/clinvar/?term=SCV002707673, http://www.ncbi.nlm.nih.gov/clinvar/?term=SCV003851540
1203185	NC_000013.11:g.32357767_32357768insG	Not Yet Reviewed	chr13:g.32357767:A>AG		-	LOVD	-
1131098	NC_000013.11:g.32337254C>G	Not Yet Reviewed	chr13:g.32337254:C>G		-	ClinVar,BIC	http://www.ncbi.nlm.nih.gov/clinvar/?term=SCV003850218, http://www.ncbi.nlm.nih.gov/clinvar/?term=SCV005823500, http://www.ncbi.nlm.nih.gov/clinvar/?term=SCV005102160, http://www.ncbi.nlm.nih.gov/clinvar/?term=SCV000146137
1146972	NC_000013.11:g.32363501C>A	Not Yet Reviewed	chr13:g.32363501:C>A		-	ClinVar	http://www.ncbi.nlm.nih.gov/clinvar/?term=SCV005030676, http://www.ncbi.nlm.nih.gov/clinvar/?term=SCV000943239
1122975	NC_000013.11:g.32321333G>A	Not Yet Reviewed	chr13:g.32321333:G>A		-	GnomAD,GnomADv3	-
1136410	NC_000013.11:g.32340117T>C	Not Yet Reviewed	chr13:g.32340117:T>C		-	ClinVar	http://www.ncbi.nlm.nih.gov/clinvar/?term=SCV003002177, http://www.ncbi.nlm.nih.gov/clinvar/?term=SCV003849085, http://www.ncbi.nlm.nih.gov/clinvar/?term=SCV002650737
1201616	NC_000013.11:g.32341078dup	Pathogenic	chr13:g.32341077:C>CA		D2242Rfs*3	ENIGMA,ClinVar,LOVD	http://www.ncbi.nlm.nih.gov/clinvar/?term=SCV002666818, http://www.ncbi.nlm.nih.gov/clinvar/?term=SCV000783927
1199704	NC_000013.11:g.32338324_32338325insCT	Not Yet Reviewed	chr13:g.32338324:A>ACT		-	ClinVar	http://www.ncbi.nlm.nih.gov/clinvar/?term=SCV004848142
1198891	NC_000013.11:g.32336928G>C	Not Yet Reviewed	chr13:g.32336928:G>C		-	ClinVar	http://www.ncbi.nlm.nih.gov/clinvar/?term=SCV005980213, http://www.ncbi.nlm.nih.gov/clinvar/?term=SCV004665122
1207461	NC_000013.11:g.32398230_32398231insAT	Not Yet Reviewed	chr13:g.32398229:C>CTA		-	ClinVar	http://www.ncbi.nlm.nih.gov/clinvar/?term=SCV000277584
1152020	NC_000013.11:g.32377625A>G	Not Yet Reviewed	chr13:g.32377625:A>G		-	GnomADv3	-
1135668	NC_000013.11:g.32339717T>C	Not Yet Reviewed	chr13:g.32339717:T>C		-	ClinVar	http://www.ncbi.nlm.nih.gov/clinvar/?term=SCV005734440
1152245	NC_000013.11:g.32378737G>C	Not Yet Reviewed	chr13:g.32378737:G>C		-	GnomADv3	-
1203004	NC_000013.11:g.32356461T>C	Benign / Little Clinical Significance	chr13:g.32356461:T>C		I2490T	ENIGMA,1000_Genomes,ClinVar,LOVD,ExAC,ESP,BIC,GnomAD,GnomADv3,ENIGMA_BRCA12_Functional_Assays	http://www.ncbi.nlm.nih.gov/clinvar/?term=SCV005880538, http://www.ncbi.nlm.nih.gov/clinvar/?term=SCV002551513, http://www.ncbi.nlm.nih.gov/clinvar/?term=SCV004243765, http://www.ncbi.nlm.nih.gov/clinvar/?term=SCV004016872, http://www.ncbi.nlm.nih.gov/clinvar/?term=SCV002520830, http://www.ncbi.nlm.nih.gov/clinvar/?term=SCV002515146, http://www.ncbi.nlm.nih.gov/clinvar/?term=SCV002025819, http://www.ncbi.nlm.nih.gov/clinvar/?term=SCV000787949, http://www.ncbi.nlm.nih.gov/clinvar/?term=SCV000586974, http://www.ncbi.nlm.nih.gov/clinvar/?term=SCV000281582, http://www.ncbi.nlm.nih.gov/clinvar/?term=SCV000267023, http://www.ncbi.nlm.nih.gov/clinvar/?term=SCV000226198, http://www.ncbi.nlm.nih.gov/clinvar/?term=SCV000602783, http://www.ncbi.nlm.nih.gov/clinvar/?term=SCV000153876, http://www.ncbi.nlm.nih.gov/clinvar/?term=SCV004844411, http://www.ncbi.nlm.nih.gov/clinvar/?term=SCV005236529, http://www.ncbi.nlm.nih.gov/clinvar/?term=SCV000187496, http://www.ncbi.nlm.nih.gov/clinvar/?term=SCV000575735, http://www.ncbi.nlm.nih.gov/clinvar/?term=SCV000154062, http://www.ncbi.nlm.nih.gov/clinvar/?term=SCV000494361, http://www.ncbi.nlm.nih.gov/clinvar/?term=SCV002531858, http://www.ncbi.nlm.nih.gov/clinvar/?term=SCV002036311, http://www.ncbi.nlm.nih.gov/clinvar/?term=SCV001952021, http://www.ncbi.nlm.nih.gov/clinvar/?term=SCV001906128, http://www.ncbi.nlm.nih.gov/clinvar/?term=SCV000592113, http://www.ncbi.nlm.nih.gov/clinvar/?term=SCV000383768, http://www.ncbi.nlm.nih.gov/clinvar/?term=SCV000219395, http://www.ncbi.nlm.nih.gov/clinvar/?term=SCV000778710, http://www.ncbi.nlm.nih.gov/clinvar/?term=SCV000744519, http://www.ncbi.nlm.nih.gov/clinvar/?term=SCV000743333, http://www.ncbi.nlm.nih.gov/clinvar/?term=SCV000541054, http://www.ncbi.nlm.nih.gov/clinvar/?term=SCV000537396, http://www.ncbi.nlm.nih.gov/clinvar/?term=SCV000492485, http://www.ncbi.nlm.nih.gov/clinvar/?term=SCV000321179, http://www.ncbi.nlm.nih.gov/clinvar/?term=SCV000301775, http://www.ncbi.nlm.nih.gov/clinvar/?term=SCV000115047, http://www.ncbi.nlm.nih.gov/clinvar/?term=SCV000196005, http://www.ncbi.nlm.nih.gov/clinvar/?term=SCV000257619, http://www.ncbi.nlm.nih.gov/clinvar/?term=SCV000187730, http://www.ncbi.nlm.nih.gov/clinvar/?term=SCV000084512, http://www.ncbi.nlm.nih.gov/clinvar/?term=SCV000147099
1199391	NC_000013.11:g.32337823dup	Not Yet Reviewed	chr13:g.32337822:C>CT		-	ClinVar	http://www.ncbi.nlm.nih.gov/clinvar/?term=SCV002042648
1159554	NC_000013.11:g.32399280T>G	Not Yet Reviewed	chr13:g.32399280:T>G		-	GnomAD,GnomADv3	-
1129130	NC_000013.11:g.32334982T>C	Not Yet Reviewed	chr13:g.32334982:T>C		-	GnomAD,GnomADv3	-
1142902	NC_000013.11:g.32355102C>A	Not Yet Reviewed	chr13:g.32355102:C>A		-	GnomAD	-
1159426	NC_000013.11:g.32398802G>A	Not Yet Reviewed	chr13:g.32398802:G>A		-	1000_Genomes,LOVD,ExAC,ESP,GnomAD,GnomADv3	-
1141360	NC_000013.11:g.32350219G>A	Not Yet Reviewed	chr13:g.32350219:G>A		-	GnomADv3	-
1198200	NC_000013.11:g.32333152_32333158del	Pathogenic	chr13:g.32333147:TTAATTGA>T		I558Mfs*13	ENIGMA,ClinVar,LOVD	http://www.ncbi.nlm.nih.gov/clinvar/?term=SCV003442056, http://www.ncbi.nlm.nih.gov/clinvar/?term=SCV000324013, http://www.ncbi.nlm.nih.gov/clinvar/?term=SCV000326589
1153155	NC_000013.11:g.32379896C>G	Not Yet Reviewed	chr13:g.32379896:C>G		-	ClinVar	http://www.ncbi.nlm.nih.gov/clinvar/?term=SCV005735145
1138360	NC_000013.11:g.32341080A>G	Not Yet Reviewed	chr13:g.32341080:A>G		-	ClinVar	http://www.ncbi.nlm.nih.gov/clinvar/?term=SCV002121529, http://www.ncbi.nlm.nih.gov/clinvar/?term=SCV001187792, http://www.ncbi.nlm.nih.gov/clinvar/?term=SCV003847401
1144828	NC_000013.11:g.32358647G>A	Not Yet Reviewed	chr13:g.32358647:G>A		-	GnomADv3	-
1200995	NC_000013.11:g.32340268del	Not Yet Reviewed	chr13:g.32340267:CT>C		-	LOVD	-
1132144	NC_000013.11:g.32337837A>G	Not Yet Reviewed	chr13:g.32337837:A>G		-	ClinVar,LOVD,GnomADv3	http://www.ncbi.nlm.nih.gov/clinvar/?term=SCV004804221, http://www.ncbi.nlm.nih.gov/clinvar/?term=SCV002617610, http://www.ncbi.nlm.nih.gov/clinvar/?term=SCV003846636, http://www.ncbi.nlm.nih.gov/clinvar/?term=SCV003842705, http://www.ncbi.nlm.nih.gov/clinvar/?term=SCV000549728
1203331	NC_000013.11:g.32358430T>C	Not Yet Reviewed	chr13:g.32358430:T>C		-	GnomADv3	-
1203590	NC_000013.11:g.32359297_32359300del	Not Yet Reviewed	chr13:g.32359292:CACTT>C		-	GnomADv3	-
1124240	NC_000013.11:g.32325731G>A	Not Yet Reviewed	chr13:g.32325731:G>A		-	GnomADv3	-
1131942	NC_000013.11:g.32337730T>A	Not Yet Reviewed	chr13:g.32337730:T>A		-	ClinVar	http://www.ncbi.nlm.nih.gov/clinvar/?term=SCV002163449, http://www.ncbi.nlm.nih.gov/clinvar/?term=SCV003851907, http://www.ncbi.nlm.nih.gov/clinvar/?term=SCV001181569
1152769	NC_000013.11:g.32379531C>G	Not Yet Reviewed	chr13:g.32379531:C>G		-	ClinVar	http://www.ncbi.nlm.nih.gov/clinvar/?term=SCV000689160
1197648	NC_000013.11:g.32331442G>A	Not Yet Reviewed	chr13:g.32331442:G>A		-	GnomADv3	-
1139176	NC_000013.11:g.32342979G>A	Not Yet Reviewed	chr13:g.32342979:G>A		-	GnomADv3	-
1149926	NC_000013.11:g.32371030T>G	Not Yet Reviewed	chr13:g.32371030:T>G		-	ClinVar	http://www.ncbi.nlm.nih.gov/clinvar/?term=SCV001215754, http://www.ncbi.nlm.nih.gov/clinvar/?term=SCV000889158
1200955	NC_000013.11:g.32340210_32340211insAGTT	Pathogenic	chr13:g.32340208:T>TTTAG		E1953Vfs*8	ENIGMA,ClinVar,LOVD	http://www.ncbi.nlm.nih.gov/clinvar/?term=SCV000324385, http://www.ncbi.nlm.nih.gov/clinvar/?term=SCV000327298
1131588	NC_000013.11:g.32337534G>A	Not Yet Reviewed	chr13:g.32337534:G>A		-	ClinVar	http://www.ncbi.nlm.nih.gov/clinvar/?term=SCV001543779, http://www.ncbi.nlm.nih.gov/clinvar/?term=SCV004710464, http://www.ncbi.nlm.nih.gov/clinvar/?term=SCV003851741
1151409	NC_000013.11:g.32376516T>A	Not Yet Reviewed	chr13:g.32376516:T>A		-	GnomAD,GnomADv3	-
1132687	NC_000013.11:g.32338149G>A	Not Yet Reviewed	chr13:g.32338149:G>A		-	ClinVar	http://www.ncbi.nlm.nih.gov/clinvar/?term=SCV001420286, http://www.ncbi.nlm.nih.gov/clinvar/?term=SCV003846878, http://www.ncbi.nlm.nih.gov/clinvar/?term=SCV001182737
1147052	NC_000013.11:g.32363547C>T	Not Yet Reviewed	chr13:g.32363547:C>T		-	ClinVar,LOVD,GnomAD,GnomADv3	http://www.ncbi.nlm.nih.gov/clinvar/?term=SCV002014817, http://www.ncbi.nlm.nih.gov/clinvar/?term=SCV000635659, http://www.ncbi.nlm.nih.gov/clinvar/?term=SCV000689114, http://www.ncbi.nlm.nih.gov/clinvar/?term=SCV001845547, http://www.ncbi.nlm.nih.gov/clinvar/?term=SCV001472819, http://www.ncbi.nlm.nih.gov/clinvar/?term=SCV000785748
1133801	NC_000013.11:g.32338737C>T	Not Yet Reviewed	chr13:g.32338737:C>T		-	ClinVar	http://www.ncbi.nlm.nih.gov/clinvar/?term=SCV002249745, http://www.ncbi.nlm.nih.gov/clinvar/?term=SCV001184122, http://www.ncbi.nlm.nih.gov/clinvar/?term=SCV004362051, http://www.ncbi.nlm.nih.gov/clinvar/?term=SCV003850470
1198036	NC_000013.11:g.32332877A>T	Pathogenic	chr13:g.32332877:A>T		K467*	ENIGMA,ClinVar,LOVD,ExAC,BIC,GnomAD	http://www.ncbi.nlm.nih.gov/clinvar/?term=SCV002758124, http://www.ncbi.nlm.nih.gov/clinvar/?term=SCV000893327, http://www.ncbi.nlm.nih.gov/clinvar/?term=SCV005915390, http://www.ncbi.nlm.nih.gov/clinvar/?term=SCV001585358, http://www.ncbi.nlm.nih.gov/clinvar/?term=SCV000185989, http://www.ncbi.nlm.nih.gov/clinvar/?term=SCV002015165, http://www.ncbi.nlm.nih.gov/clinvar/?term=SCV000296574, http://www.ncbi.nlm.nih.gov/clinvar/?term=SCV000109053, http://www.ncbi.nlm.nih.gov/clinvar/?term=SCV000267231, http://www.ncbi.nlm.nih.gov/clinvar/?term=SCV000265897, http://www.ncbi.nlm.nih.gov/clinvar/?term=SCV000145865, http://www.ncbi.nlm.nih.gov/clinvar/?term=SCV004210468, http://www.ncbi.nlm.nih.gov/clinvar/?term=SCV000279591, http://www.ncbi.nlm.nih.gov/clinvar/?term=SCV000326548, http://www.ncbi.nlm.nih.gov/clinvar/?term=SCV001353635, http://www.ncbi.nlm.nih.gov/clinvar/?term=SCV000300425
1199812	NC_000013.11:g.32338486_32338487insTGAGGA	Pathogenic	chr13:g.32338486:C>CTGAGGA		T1378*	ENIGMA,ClinVar,LOVD,BIC	http://www.ncbi.nlm.nih.gov/clinvar/?term=SCV005917979, http://www.ncbi.nlm.nih.gov/clinvar/?term=SCV000549711, http://www.ncbi.nlm.nih.gov/clinvar/?term=SCV000296512, http://www.ncbi.nlm.nih.gov/clinvar/?term=SCV002796232, http://www.ncbi.nlm.nih.gov/clinvar/?term=SCV000688851, http://www.ncbi.nlm.nih.gov/clinvar/?term=SCV000276996, http://www.ncbi.nlm.nih.gov/clinvar/?term=SCV004240310, http://www.ncbi.nlm.nih.gov/clinvar/?term=SCV004210518, http://www.ncbi.nlm.nih.gov/clinvar/?term=SCV000324219, http://www.ncbi.nlm.nih.gov/clinvar/?term=SCV000326976, http://www.ncbi.nlm.nih.gov/clinvar/?term=SCV002518603, http://www.ncbi.nlm.nih.gov/clinvar/?term=SCV000564776, http://www.ncbi.nlm.nih.gov/clinvar/?term=SCV000694745, http://www.ncbi.nlm.nih.gov/clinvar/?term=SCV000839934, http://www.ncbi.nlm.nih.gov/clinvar/?term=SCV000146378
1142680	NC_000013.11:g.32354979G>A	Not Yet Reviewed	chr13:g.32354979:G>A		-	ClinVar,LOVD,ExAC,GnomAD	http://www.ncbi.nlm.nih.gov/clinvar/?term=SCV002282497, http://www.ncbi.nlm.nih.gov/clinvar/?term=SCV005625271
1130388	NC_000013.11:g.32336822G>A	Not Yet Reviewed	chr13:g.32336822:G>A		-	ClinVar,LOVD	http://www.ncbi.nlm.nih.gov/clinvar/?term=SCV000275604, http://www.ncbi.nlm.nih.gov/clinvar/?term=SCV004832498, http://www.ncbi.nlm.nih.gov/clinvar/?term=SCV003848342
1140197	NC_000013.11:g.32346605A>G	Not Yet Reviewed	chr13:g.32346605:A>G		-	GnomADv3	-
1122791	NC_000013.11:g.32320400C>T	Not Yet Reviewed	chr13:g.32320400:C>T		-	GnomAD,GnomADv3	-
1138019	NC_000013.11:g.32340905C>A	Not Yet Reviewed	chr13:g.32340905:C>A		-	ClinVar	http://www.ncbi.nlm.nih.gov/clinvar/?term=SCV003847261, http://www.ncbi.nlm.nih.gov/clinvar/?term=SCV001538728
1205007	NC_000013.11:g.32368966_32368967del	Not Yet Reviewed	chr13:g.32368964:CCA>C		-	GnomAD,GnomADv3	-
1136713	NC_000013.11:g.32340274T>C	Likely benign	chr13:g.32340274:T>C		N1973=	ENIGMA,ClinVar,GnomAD	http://www.ncbi.nlm.nih.gov/clinvar/?term=SCV004846668, http://www.ncbi.nlm.nih.gov/clinvar/?term=SCV004362133, http://www.ncbi.nlm.nih.gov/clinvar/?term=SCV000984708, http://www.ncbi.nlm.nih.gov/clinvar/?term=SCV000578821, http://www.ncbi.nlm.nih.gov/clinvar/?term=SCV002475731, http://www.ncbi.nlm.nih.gov/clinvar/?term=SCV000218338
1198143	NC_000013.11:g.32333063_32333065dup	Not Yet Reviewed	chr13:g.32333062:C>CTTT		-	ClinVar	http://www.ncbi.nlm.nih.gov/clinvar/?term=SCV000819869, http://www.ncbi.nlm.nih.gov/clinvar/?term=SCV003853826
1158816	NC_000013.11:g.32398363A>G	Not Yet Reviewed	chr13:g.32398363:A>G		-	ClinVar	http://www.ncbi.nlm.nih.gov/clinvar/?term=SCV004641044, http://www.ncbi.nlm.nih.gov/clinvar/?term=SCV001181212
1150957	NC_000013.11:g.32375047G>A	Not Yet Reviewed	chr13:g.32375047:G>A		-	GnomAD,GnomADv3	-
1202968	NC_000013.11:g.32356106A>G	Not Yet Reviewed	chr13:g.32356106:A>G		-	GnomADv3	-
1127614	NC_000013.11:g.32332801T>C	Not Yet Reviewed	chr13:g.32332801:T>C		-	ClinVar	http://www.ncbi.nlm.nih.gov/clinvar/?term=SCV005753363
1131702	NC_000013.11:g.32337594A>T	Not Yet Reviewed	chr13:g.32337594:A>T		-	ClinVar	http://www.ncbi.nlm.nih.gov/clinvar/?term=SCV003851794, http://www.ncbi.nlm.nih.gov/clinvar/?term=SCV002571078
1198034	NC_000013.11:g.32332882_32332891del	Pathogenic	chr13:g.32332876:TAAGAGAGATG>T		R468Sfs*14	ENIGMA,ClinVar,LOVD	http://www.ncbi.nlm.nih.gov/clinvar/?term=SCV000323987, http://www.ncbi.nlm.nih.gov/clinvar/?term=SCV000326549
1127015	NC_000013.11:g.32332459G>A	Likely benign	chr13:g.32332459:G>A		K327=	ENIGMA,ClinVar	http://www.ncbi.nlm.nih.gov/clinvar/?term=SCV005883064, http://www.ncbi.nlm.nih.gov/clinvar/?term=SCV004846849, http://www.ncbi.nlm.nih.gov/clinvar/?term=SCV004766773, http://www.ncbi.nlm.nih.gov/clinvar/?term=SCV000216870, http://www.ncbi.nlm.nih.gov/clinvar/?term=SCV000283374, http://www.ncbi.nlm.nih.gov/clinvar/?term=SCV001133991, http://www.ncbi.nlm.nih.gov/clinvar/?term=SCV000908931, http://www.ncbi.nlm.nih.gov/clinvar/?term=SCV000579072
1207271	NC_000013.11:g.32395988_32395989insTTG	Not Yet Reviewed	chr13:g.32395988:T>TTTG		-	GnomAD,GnomADv3	-
1202057	NC_000013.11:g.32345282_32345285del	Not Yet Reviewed	chr13:g.32345278:CTCAA>C		-	1000_Genomes,GnomAD,GnomADv3	-
1142713	NC_000013.11:g.32354999T>G	Not Yet Reviewed	chr13:g.32354999:T>G		-	ClinVar	http://www.ncbi.nlm.nih.gov/clinvar/?term=SCV002665807
1197752	NC_000013.11:g.32332395A>G	Not Yet Reviewed	chr13:g.32332395:A>G		-	ClinVar,LOVD	http://www.ncbi.nlm.nih.gov/clinvar/?term=SCV001180258, http://www.ncbi.nlm.nih.gov/clinvar/?term=SCV003848135
1204453	NC_000013.11:g.32365760_32365761insTTTTTTTT	Not Yet Reviewed	chr13:g.32365757:C>CTTTTTTTT		-	GnomADv3	-
1201285	NC_000013.11:g.32340668del	Pathogenic	chr13:g.32340663:CA>C		I2105Yfs*14	ENIGMA,ClinVar,LOVD	http://www.ncbi.nlm.nih.gov/clinvar/?term=SCV003442134, http://www.ncbi.nlm.nih.gov/clinvar/?term=SCV000666154, http://www.ncbi.nlm.nih.gov/clinvar/?term=SCV000324440, http://www.ncbi.nlm.nih.gov/clinvar/?term=SCV000327388, http://www.ncbi.nlm.nih.gov/clinvar/?term=SCV001551800
1125684	NC_000013.11:g.32329413A>G	Not Yet Reviewed	chr13:g.32329413:A>G		-	GnomADv3	-
1207161	NC_000013.11:g.32395986_32395988dup	Not Yet Reviewed	chr13:g.32395960:C>CTTT		-	GnomADv3	-
1141754	NC_000013.11:g.32351639C>G	Not Yet Reviewed	chr13:g.32351639:C>G		-	GnomAD,GnomADv3	-
1145555	NC_000013.11:g.32361129A>G	Not Yet Reviewed	chr13:g.32361129:A>G		-	GnomADv3	-
1200109	NC_000013.11:g.32338968_32338974delinsTTTTG	Not Yet Reviewed	chr13:g.32338968:CTTTGGA>TTTTG		-	ClinVar	http://www.ncbi.nlm.nih.gov/clinvar/?term=SCV003917272
1207075	NC_000013.11:g.32394909del	Not Yet Reviewed	chr13:g.32394908:TC>T		-	ClinVar	http://www.ncbi.nlm.nih.gov/clinvar/?term=SCV002581480
1156750	NC_000013.11:g.32394324G>A	Not Yet Reviewed	chr13:g.32394324:G>A		-	GnomADv3	-
1135969	NC_000013.11:g.32339892T>A	Not Yet Reviewed	chr13:g.32339892:T>A		-	ClinVar	http://www.ncbi.nlm.nih.gov/clinvar/?term=SCV001186225, http://www.ncbi.nlm.nih.gov/clinvar/?term=SCV003848900
1153179	NC_000013.11:g.32379906A>G	Not Yet Reviewed	chr13:g.32379906:A>G		-	ClinVar	http://www.ncbi.nlm.nih.gov/clinvar/?term=SCV004846126, http://www.ncbi.nlm.nih.gov/clinvar/?term=SCV004362792
1156143	NC_000013.11:g.32391307G>A	Not Yet Reviewed	chr13:g.32391307:G>A		-	GnomADv3	-
1130356	NC_000013.11:g.32336804A>T	Not Yet Reviewed	chr13:g.32336804:A>T		-	ClinVar	http://www.ncbi.nlm.nih.gov/clinvar/?term=SCV005748437
1152250	NC_000013.11:g.32378757G>A	Benign / Little Clinical Significance	chr13:g.32378757:G>A		?	ENIGMA,1000_Genomes,ClinVar,LOVD,GnomAD,GnomADv3	http://www.ncbi.nlm.nih.gov/clinvar/?term=SCV001830913, http://www.ncbi.nlm.nih.gov/clinvar/?term=SCV000321252
1207440	NC_000013.11:g.32398189del	Pathogenic	chr13:g.32398187:AT>A		Y3226Ifs*23	ENIGMA,ClinVar,LOVD,BIC	http://www.ncbi.nlm.nih.gov/clinvar/?term=SCV000147697, http://www.ncbi.nlm.nih.gov/clinvar/?term=SCV001579272, http://www.ncbi.nlm.nih.gov/clinvar/?term=SCV002690527, http://www.ncbi.nlm.nih.gov/clinvar/?term=SCV004210470, http://www.ncbi.nlm.nih.gov/clinvar/?term=SCV000328161, http://www.ncbi.nlm.nih.gov/clinvar/?term=SCV000564804, http://www.ncbi.nlm.nih.gov/clinvar/?term=SCV000301409
1199024	NC_000013.11:g.32337189_32337190del	Pathogenic	chr13:g.32337184:TAA>T		K945Rfs*13	ENIGMA,ClinVar,LOVD,BIC	http://www.ncbi.nlm.nih.gov/clinvar/?term=SCV000300565, http://www.ncbi.nlm.nih.gov/clinvar/?term=SCV000297516, http://www.ncbi.nlm.nih.gov/clinvar/?term=SCV001589000, http://www.ncbi.nlm.nih.gov/clinvar/?term=SCV002748432, http://www.ncbi.nlm.nih.gov/clinvar/?term=SCV004847875, http://www.ncbi.nlm.nih.gov/clinvar/?term=SCV003928239, http://www.ncbi.nlm.nih.gov/clinvar/?term=SCV000326773, http://www.ncbi.nlm.nih.gov/clinvar/?term=SCV001342194, http://www.ncbi.nlm.nih.gov/clinvar/?term=SCV000591828, http://www.ncbi.nlm.nih.gov/clinvar/?term=SCV001424784, http://www.ncbi.nlm.nih.gov/clinvar/?term=SCV000587646, http://www.ncbi.nlm.nih.gov/clinvar/?term=SCV000146124
1135277	NC_000013.11:g.32339522A>C	Not Yet Reviewed	chr13:g.32339522:A>C		-	ClinVar,LOVD,BIC	http://www.ncbi.nlm.nih.gov/clinvar/?term=SCV003847050, http://www.ncbi.nlm.nih.gov/clinvar/?term=SCV003498144, http://www.ncbi.nlm.nih.gov/clinvar/?term=SCV005102203, http://www.ncbi.nlm.nih.gov/clinvar/?term=SCV000146554
1197644	NC_000013.11:g.32331200C>T	Not Yet Reviewed	chr13:g.32331200:C>T		-	GnomADv3	-
1139043	NC_000013.11:g.32342335G>C	Not Yet Reviewed	chr13:g.32342335:G>C		-	GnomADv3	-
1134691	NC_000013.11:g.32339207G>A	Not Yet Reviewed	chr13:g.32339207:G>A		-	ClinVar,LOVD	http://www.ncbi.nlm.nih.gov/clinvar/?term=SCV001217792, http://www.ncbi.nlm.nih.gov/clinvar/?term=SCV003853803, http://www.ncbi.nlm.nih.gov/clinvar/?term=SCV003852147, http://www.ncbi.nlm.nih.gov/clinvar/?term=SCV002046678
1134265	NC_000013.11:g.32338968C>T	Not Yet Reviewed	chr13:g.32338968:C>T		-	ClinVar,LOVD	http://www.ncbi.nlm.nih.gov/clinvar/?term=SCV001384625, http://www.ncbi.nlm.nih.gov/clinvar/?term=SCV005633919, http://www.ncbi.nlm.nih.gov/clinvar/?term=SCV005424444, http://www.ncbi.nlm.nih.gov/clinvar/?term=SCV002635492, http://www.ncbi.nlm.nih.gov/clinvar/?term=SCV003850658
1201966	NC_000013.11:g.32344178_32344183dup	Not Yet Reviewed	chr13:g.32344166:G>GAAAAAA		-	GnomADv3	-
1137278	NC_000013.11:g.32340562A>G	Not Yet Reviewed	chr13:g.32340562:A>G		-	ClinVar	http://www.ncbi.nlm.nih.gov/clinvar/?term=SCV004846718, http://www.ncbi.nlm.nih.gov/clinvar/?term=SCV001711139, http://www.ncbi.nlm.nih.gov/clinvar/?term=SCV002656972, http://www.ncbi.nlm.nih.gov/clinvar/?term=SCV004362149
1146673	NC_000013.11:g.32363352C>T	Not Yet Reviewed	chr13:g.32363352:C>T		-	ClinVar,LOVD	http://www.ncbi.nlm.nih.gov/clinvar/?term=SCV000959604, http://www.ncbi.nlm.nih.gov/clinvar/?term=SCV001348055, http://www.ncbi.nlm.nih.gov/clinvar/?term=SCV000275437
1196380	NC_000013.11:g.32316480del	Not Yet Reviewed	chr13:g.32316479:GA>G		-	ClinVar	http://www.ncbi.nlm.nih.gov/clinvar/?term=SCV001578594
1202833	NC_000013.11:g.32355138G>T	Not Yet Reviewed	chr13:g.32355138:G>T		-	LOVD	-
1127716	NC_000013.11:g.32332857A>G	Not Yet Reviewed	chr13:g.32332857:A>G		-	ClinVar,LOVD,ExAC,GnomAD	http://www.ncbi.nlm.nih.gov/clinvar/?term=SCV004052616, http://www.ncbi.nlm.nih.gov/clinvar/?term=SCV003850045, http://www.ncbi.nlm.nih.gov/clinvar/?term=SCV000906023
1159589	NC_000013.11:g.32399484T>A	Not Yet Reviewed	chr13:g.32399484:T>A		-	GnomADv3	-
1123845	NC_000013.11:g.32325098A>G	Likely benign	chr13:g.32325098:A>G		R113=	ENIGMA,ClinVar,GnomAD	http://www.ncbi.nlm.nih.gov/clinvar/?term=SCV000216977, http://www.ncbi.nlm.nih.gov/clinvar/?term=SCV004361164, http://www.ncbi.nlm.nih.gov/clinvar/?term=SCV000578535, http://www.ncbi.nlm.nih.gov/clinvar/?term=SCV001642414
1145169	NC_000013.11:g.32359349C>T	Not Yet Reviewed	chr13:g.32359349:C>T		-	GnomAD,GnomADv3	-
1200846	NC_000013.11:g.32340065C>T	Not Yet Reviewed	chr13:g.32340065:C>T		-	ClinVar,LOVD,BIC	http://www.ncbi.nlm.nih.gov/clinvar/?term=SCV004846630, http://www.ncbi.nlm.nih.gov/clinvar/?term=SCV003849035, http://www.ncbi.nlm.nih.gov/clinvar/?term=SCV005915566, http://www.ncbi.nlm.nih.gov/clinvar/?term=SCV003781066, http://www.ncbi.nlm.nih.gov/clinvar/?term=SCV002650125, http://www.ncbi.nlm.nih.gov/clinvar/?term=SCV000616978, http://www.ncbi.nlm.nih.gov/clinvar/?term=SCV000146672
1147240	NC_000013.11:g.32364535A>G	Not Yet Reviewed	chr13:g.32364535:A>G		-	GnomAD,GnomADv3	-
1125386	NC_000013.11:g.32328126A>G	Not Yet Reviewed	chr13:g.32328126:A>G		-	GnomADv3	-
1127578	NC_000013.11:g.32332783A>G	Not Yet Reviewed	chr13:g.32332783:A>G		-	ClinVar	http://www.ncbi.nlm.nih.gov/clinvar/?term=SCV002761143, http://www.ncbi.nlm.nih.gov/clinvar/?term=SCV004462076, http://www.ncbi.nlm.nih.gov/clinvar/?term=SCV002533224
1203020	NC_000013.11:g.32356478_32356479insT	Pathogenic	chr13:g.32356478:A>AT		K2496Ifs*43	ENIGMA,ClinVar,LOVD	http://www.ncbi.nlm.nih.gov/clinvar/?term=SCV000301171
1200067	NC_000013.11:g.32338911_32338914del	Not Yet Reviewed	chr13:g.32338908:AACCT>A		-	ClinVar	http://www.ncbi.nlm.nih.gov/clinvar/?term=SCV002637255, http://www.ncbi.nlm.nih.gov/clinvar/?term=SCV001735678
1140383	NC_000013.11:g.32346881C>A	Not Yet Reviewed	chr13:g.32346881:C>A		-	ClinVar	http://www.ncbi.nlm.nih.gov/clinvar/?term=SCV002665348
1156088	NC_000013.11:g.32391017A>G	Not Yet Reviewed	chr13:g.32391017:A>G		-	GnomADv3	-
1137847	NC_000013.11:g.32340818C>T	Not Yet Reviewed	chr13:g.32340818:C>T		-	ClinVar	http://www.ncbi.nlm.nih.gov/clinvar/?term=SCV000276918, http://www.ncbi.nlm.nih.gov/clinvar/?term=SCV003852555
1205932	NC_000013.11:g.32379516del	Not Yet Reviewed	chr13:g.32379514:AG>A		-	ClinVar	http://www.ncbi.nlm.nih.gov/clinvar/?term=SCV003855538, http://www.ncbi.nlm.nih.gov/clinvar/?term=SCV000210798
1121860	NC_000013.11:g.32318314A>G	Not Yet Reviewed	chr13:g.32318314:A>G		-	GnomADv3	-
1131275	NC_000013.11:g.32337348G>A	Not Yet Reviewed	chr13:g.32337348:G>A		-	ClinVar,ExAC,GnomAD	http://www.ncbi.nlm.nih.gov/clinvar/?term=SCV005734587
1138163	NC_000013.11:g.32340984A>G	Not Yet Reviewed	chr13:g.32340984:A>G		-	LOVD	-
1126584	NC_000013.11:g.32331867G>A	Not Yet Reviewed	chr13:g.32331867:G>A		-	1000_Genomes,GnomAD,GnomADv3	-
1156641	NC_000013.11:g.32393784C>A	Not Yet Reviewed	chr13:g.32393784:C>A		-	GnomAD,GnomADv3	-
1201157	NC_000013.11:g.32340502_32340504del	Not Yet Reviewed	chr13:g.32340499:TGTG>T		-	ClinVar,ExAC,ESP,GnomAD,GnomADv3	http://www.ncbi.nlm.nih.gov/clinvar/?term=SCV001390239, http://www.ncbi.nlm.nih.gov/clinvar/?term=SCV005424521, http://www.ncbi.nlm.nih.gov/clinvar/?term=SCV002654920, http://www.ncbi.nlm.nih.gov/clinvar/?term=SCV000566810
1200843	NC_000013.11:g.32340062A>G	Not Yet Reviewed	chr13:g.32340062:A>G		-	ClinVar,LOVD	http://www.ncbi.nlm.nih.gov/clinvar/?term=SCV004808351, http://www.ncbi.nlm.nih.gov/clinvar/?term=SCV000276757, http://www.ncbi.nlm.nih.gov/clinvar/?term=SCV000931100, http://www.ncbi.nlm.nih.gov/clinvar/?term=SCV003849032, http://www.ncbi.nlm.nih.gov/clinvar/?term=SCV000889075
1145858	NC_000013.11:g.32362511T>C	Not Yet Reviewed	chr13:g.32362511:T>C		-	ClinVar,BIC	http://www.ncbi.nlm.nih.gov/clinvar/?term=SCV000147189
1133931	NC_000013.11:g.32338806A>C	Not Yet Reviewed	chr13:g.32338806:A>C		-	GnomAD	-
1150965	NC_000013.11:g.32375088G>C	Not Yet Reviewed	chr13:g.32375088:G>C		-	GnomADv3	-
1204736	NC_000013.11:g.32368028_32368037del	Not Yet Reviewed	chr13:g.32368001:CTTTTTTTTTT>C		-	GnomAD,GnomADv3	-
1152390	NC_000013.11:g.32379315A>C	Not Yet Reviewed	chr13:g.32379315:A>C		-	ClinVar	http://www.ncbi.nlm.nih.gov/clinvar/?term=SCV004018433, http://www.ncbi.nlm.nih.gov/clinvar/?term=SCV000815625
1205546	NC_000013.11:g.32376511G>A	Not Yet Reviewed	chr13:g.32376511:G>A		-	GnomADv3	-
1131728	NC_000013.11:g.32337608C>A	Not Yet Reviewed	chr13:g.32337608:C>A		-	ClinVar	http://www.ncbi.nlm.nih.gov/clinvar/?term=SCV005792886
1139397	NC_000013.11:g.32343944A>G	Not Yet Reviewed	chr13:g.32343944:A>G		-	1000_Genomes,GnomAD,GnomADv3	-
1204403	NC_000013.11:g.32365735_32365742del	Not Yet Reviewed	chr13:g.32365721:CTTTTTTTT>C		-	GnomADv3	-
1199961	NC_000013.11:g.32338746_32338748delinsTT	Not Yet Reviewed	chr13:g.32338746:CTG>TT		-	ClinVar,LOVD	http://www.ncbi.nlm.nih.gov/clinvar/?term=SCV000282390
1135707	NC_000013.11:g.32339739A>C	Not Yet Reviewed	chr13:g.32339739:A>C		-	ClinVar	http://www.ncbi.nlm.nih.gov/clinvar/?term=SCV002145934, http://www.ncbi.nlm.nih.gov/clinvar/?term=SCV003847206
1199579	NC_000013.11:g.32338163_32338164del	Pathogenic	chr13:g.32338161:TTG>T		V1270Ffs*4	ENIGMA,ClinVar,LOVD	http://www.ncbi.nlm.nih.gov/clinvar/?term=SCV000300665
1133505	NC_000013.11:g.32338566C>T	Not Yet Reviewed	chr13:g.32338566:C>T		-	ClinVar,LOVD,ExAC,GnomAD,GnomADv3	http://www.ncbi.nlm.nih.gov/clinvar/?term=SCV000758888, http://www.ncbi.nlm.nih.gov/clinvar/?term=SCV003848768, http://www.ncbi.nlm.nih.gov/clinvar/?term=SCV000210332, http://www.ncbi.nlm.nih.gov/clinvar/?term=SCV001183758, http://www.ncbi.nlm.nih.gov/clinvar/?term=SCV004845283, http://www.ncbi.nlm.nih.gov/clinvar/?term=SCV004243628, http://www.ncbi.nlm.nih.gov/clinvar/?term=SCV001472853
1153964	NC_000013.11:g.32381637C>G	Not Yet Reviewed	chr13:g.32381637:C>G		-	GnomAD,GnomADv3	-
1205982	NC_000013.11:g.32379775_32379778inv	Not Yet Reviewed	chr13:g.32379775:ATCA>TGAT		-	ClinVar	http://www.ncbi.nlm.nih.gov/clinvar/?term=SCV000821551, http://www.ncbi.nlm.nih.gov/clinvar/?term=SCV004362786, http://www.ncbi.nlm.nih.gov/clinvar/?term=SCV000275464
1206486	NC_000013.11:g.32384846del	Not Yet Reviewed	chr13:g.32384845:GT>G		-	GnomADv3	-
1204459	NC_000013.11:g.32365761_32365762del	Not Yet Reviewed	chr13:g.32365760:TAA>T		-	GnomAD,GnomADv3	-
1158878	NC_000013.11:g.32398408C>T	Not Yet Reviewed	chr13:g.32398408:C>T		-	ClinVar	http://www.ncbi.nlm.nih.gov/clinvar/?term=SCV005197336, http://www.ncbi.nlm.nih.gov/clinvar/?term=SCV002691278, http://www.ncbi.nlm.nih.gov/clinvar/?term=SCV000635766
1151241	NC_000013.11:g.32375966C>T	Not Yet Reviewed	chr13:g.32375966:C>T		-	GnomADv3	-
1205174	NC_000013.11:g.32370539_32370548delinsTA	Not Yet Reviewed	chr13:g.32370539:AAGAGCATAC>TA		-	ClinVar	http://www.ncbi.nlm.nih.gov/clinvar/?term=SCV005919948
1132158	NC_000013.11:g.32337844T>C	Not Yet Reviewed	chr13:g.32337844:T>C		-	ClinVar	http://www.ncbi.nlm.nih.gov/clinvar/?term=SCV003324499
1144094	NC_000013.11:g.32357329G>A	Not Yet Reviewed	chr13:g.32357329:G>A		-	GnomADv3	-
1158029	NC_000013.11:g.32396936T>C	Not Yet Reviewed	chr13:g.32396936:T>C		-	ClinVar	http://www.ncbi.nlm.nih.gov/clinvar/?term=SCV003292220, http://www.ncbi.nlm.nih.gov/clinvar/?term=SCV000665054
1157072	NC_000013.11:g.32394796G>A	Not Yet Reviewed	chr13:g.32394796:G>A		-	ClinVar,LOVD,exLOVD,ExAC,GnomAD,GnomADv3	http://www.ncbi.nlm.nih.gov/clinvar/?term=SCV005090074, http://www.ncbi.nlm.nih.gov/clinvar/?term=SCV000218682, http://www.ncbi.nlm.nih.gov/clinvar/?term=SCV004234654, http://www.ncbi.nlm.nih.gov/clinvar/?term=SCV000911226, http://www.ncbi.nlm.nih.gov/clinvar/?term=SCV000567129, http://www.ncbi.nlm.nih.gov/clinvar/?term=SCV000186158, http://www.ncbi.nlm.nih.gov/clinvar/?term=SCV004243868, http://www.ncbi.nlm.nih.gov/clinvar/?term=SCV000296561, http://www.ncbi.nlm.nih.gov/clinvar/?term=SCV002051098, http://www.ncbi.nlm.nih.gov/clinvar/?term=SCV001550936, http://www.ncbi.nlm.nih.gov/clinvar/?term=SCV000786523
1130732	NC_000013.11:g.32337031C>A	Not Yet Reviewed	chr13:g.32337031:C>A		-	ClinVar,ExAC,GnomAD	http://www.ncbi.nlm.nih.gov/clinvar/?term=SCV004845044, http://www.ncbi.nlm.nih.gov/clinvar/?term=SCV002741326, http://www.ncbi.nlm.nih.gov/clinvar/?term=SCV003850062, http://www.ncbi.nlm.nih.gov/clinvar/?term=SCV000109494
1140825	NC_000013.11:g.32348570G>T	Not Yet Reviewed	chr13:g.32348570:G>T		-	1000_Genomes,GnomADv3	-
1124243	NC_000013.11:g.32325742G>T	Not Yet Reviewed	chr13:g.32325742:G>T		-	GnomAD,GnomADv3	-
1145682	NC_000013.11:g.32361798T>G	Not Yet Reviewed	chr13:g.32361798:T>G		-	GnomADv3	-
1205523	NC_000013.11:g.32376293_32376294del	Not Yet Reviewed	chr13:g.32376291:GGT>G		-	GnomADv3	-
1136919	NC_000013.11:g.32340375C>A	Not Yet Reviewed	chr13:g.32340375:C>A		-	ClinVar,LOVD,ExAC,GnomAD	http://www.ncbi.nlm.nih.gov/clinvar/?term=SCV004846682, http://www.ncbi.nlm.nih.gov/clinvar/?term=SCV001349658, http://www.ncbi.nlm.nih.gov/clinvar/?term=SCV003850866, http://www.ncbi.nlm.nih.gov/clinvar/?term=SCV002536200, http://www.ncbi.nlm.nih.gov/clinvar/?term=SCV000943783, http://www.ncbi.nlm.nih.gov/clinvar/?term=SCV005624480, http://www.ncbi.nlm.nih.gov/clinvar/?term=SCV000054202, http://www.ncbi.nlm.nih.gov/clinvar/?term=SCV001186902, http://www.ncbi.nlm.nih.gov/clinvar/?term=SCV000784744
1140846	NC_000013.11:g.32348643T>C	Not Yet Reviewed	chr13:g.32348643:T>C		-	GnomADv3	-
1200456	NC_000013.11:g.32339535del	Pathogenic	chr13:g.32339531:GA>G		N1727Mfs*14	ENIGMA,ClinVar,LOVD,BIC	http://www.ncbi.nlm.nih.gov/clinvar/?term=SCV000327160, http://www.ncbi.nlm.nih.gov/clinvar/?term=SCV000300841, http://www.ncbi.nlm.nih.gov/clinvar/?term=SCV000146558
1122747	NC_000013.11:g.32320218G>C	Not Yet Reviewed	chr13:g.32320218:G>C		-	GnomADv3	-
1158940	NC_000013.11:g.32398448T>A	Not Yet Reviewed	chr13:g.32398448:T>A		-	GnomAD,GnomADv3	-
1126077	NC_000013.11:g.32330782C>T	Not Yet Reviewed	chr13:g.32330782:C>T		-	GnomADv3	-
1149106	NC_000013.11:g.32369527G>A	Not Yet Reviewed	chr13:g.32369527:G>A		-	GnomAD,GnomADv3	-
1141349	NC_000013.11:g.32350165T>A	Not Yet Reviewed	chr13:g.32350165:T>A		-	GnomADv3	-
1157358	NC_000013.11:g.32394984A>G	Not Yet Reviewed	chr13:g.32394984:A>G		-	ExAC,GnomAD	-
1146554	NC_000013.11:g.32363280T>C	Not Yet Reviewed	chr13:g.32363280:T>C		-	ClinVar,GnomAD,GnomADv3	http://www.ncbi.nlm.nih.gov/clinvar/?term=SCV001484604, http://www.ncbi.nlm.nih.gov/clinvar/?term=SCV002675935
1154358	NC_000013.11:g.32383277G>A	Not Yet Reviewed	chr13:g.32383277:G>A		-	1000_Genomes,GnomAD,GnomADv3	-
1149986	NC_000013.11:g.32371058G>A	Not Yet Reviewed	chr13:g.32371058:G>A		-	ClinVar	http://www.ncbi.nlm.nih.gov/clinvar/?term=SCV002676357
1132678	NC_000013.11:g.32338141A>T	Not Yet Reviewed	chr13:g.32338141:A>T		-	ClinVar,LOVD	http://www.ncbi.nlm.nih.gov/clinvar/?term=SCV004027422, http://www.ncbi.nlm.nih.gov/clinvar/?term=SCV000560352, http://www.ncbi.nlm.nih.gov/clinvar/?term=SCV002620461, http://www.ncbi.nlm.nih.gov/clinvar/?term=SCV004845225, http://www.ncbi.nlm.nih.gov/clinvar/?term=SCV000683581, http://www.ncbi.nlm.nih.gov/clinvar/?term=SCV001139072, http://www.ncbi.nlm.nih.gov/clinvar/?term=SCV000586944
1133903	NC_000013.11:g.32338790A>C	Not Yet Reviewed	chr13:g.32338790:A>C		-	ClinVar	http://www.ncbi.nlm.nih.gov/clinvar/?term=SCV005026334
1205381	NC_000013.11:g.32373303_32373304insC	Not Yet Reviewed	chr13:g.32373303:G>GC		-	GnomADv3	-
1130554	NC_000013.11:g.32336923T>A	Not Yet Reviewed	chr13:g.32336923:T>A		-	ClinVar	http://www.ncbi.nlm.nih.gov/clinvar/?term=SCV003848415, http://www.ncbi.nlm.nih.gov/clinvar/?term=SCV001139035
1155672	NC_000013.11:g.32388870G>T	Not Yet Reviewed	chr13:g.32388870:G>T		-	GnomAD,GnomADv3	-
1145911	NC_000013.11:g.32362539C>G	Not Yet Reviewed	chr13:g.32362539:C>G		-	ClinVar,LOVD,GnomADv3,ENIGMA_BRCA12_Functional_Assays	http://www.ncbi.nlm.nih.gov/clinvar/?term=SCV000549859, http://www.ncbi.nlm.nih.gov/clinvar/?term=SCV005059027, http://www.ncbi.nlm.nih.gov/clinvar/?term=SCV000668522, http://www.ncbi.nlm.nih.gov/clinvar/?term=SCV004845562, http://www.ncbi.nlm.nih.gov/clinvar/?term=SCV000905232, http://www.ncbi.nlm.nih.gov/clinvar/?term=SCV004113668, http://www.ncbi.nlm.nih.gov/clinvar/?term=SCV003929349, http://www.ncbi.nlm.nih.gov/clinvar/?term=SCV000296562, http://www.ncbi.nlm.nih.gov/clinvar/?term=SCV000785284
1130763	NC_000013.11:g.32337048G>A	Not Yet Reviewed	chr13:g.32337048:G>A		-	ClinVar	http://www.ncbi.nlm.nih.gov/clinvar/?term=SCV004485865
1143388	NC_000013.11:g.32355828C>T	Not Yet Reviewed	chr13:g.32355828:C>T		-	1000_Genomes,GnomADv3	-
1128666	NC_000013.11:g.32333360C>T	Not Yet Reviewed	chr13:g.32333360:C>T		-	ClinVar,LOVD,GnomAD	http://www.ncbi.nlm.nih.gov/clinvar/?term=SCV000759286, http://www.ncbi.nlm.nih.gov/clinvar/?term=SCV002717731, http://www.ncbi.nlm.nih.gov/clinvar/?term=SCV003846361, http://www.ncbi.nlm.nih.gov/clinvar/?term=SCV000887767, http://www.ncbi.nlm.nih.gov/clinvar/?term=SCV001786091, http://www.ncbi.nlm.nih.gov/clinvar/?term=SCV000918824
1129975	NC_000013.11:g.32336574C>T	Not Yet Reviewed	chr13:g.32336574:C>T		-	ClinVar,LOVD	http://www.ncbi.nlm.nih.gov/clinvar/?term=SCV003846584, http://www.ncbi.nlm.nih.gov/clinvar/?term=SCV001976289, http://www.ncbi.nlm.nih.gov/clinvar/?term=SCV001956723
1197932	NC_000013.11:g.32332721_32332722insCAAT	Not Yet Reviewed	chr13:g.32332721:C>CCAAT		-	ClinVar	http://www.ncbi.nlm.nih.gov/clinvar/?term=SCV001412138
1127378	NC_000013.11:g.32332676C>T	Not Yet Reviewed	chr13:g.32332676:C>T		-	ClinVar	http://www.ncbi.nlm.nih.gov/clinvar/?term=SCV004281238, http://www.ncbi.nlm.nih.gov/clinvar/?term=SCV002642624, http://www.ncbi.nlm.nih.gov/clinvar/?term=SCV003849902
1156675	NC_000013.11:g.32393954G>A	Not Yet Reviewed	chr13:g.32393954:G>A		-	GnomADv3	-
1150772	NC_000013.11:g.32374113G>T	Not Yet Reviewed	chr13:g.32374113:G>T		-	1000_Genomes,GnomAD,GnomADv3	-
1132116	NC_000013.11:g.32337822C>T	Not Yet Reviewed	chr13:g.32337822:C>T		-	ExAC,GnomAD	-
1149518	NC_000013.11:g.32370501G>A	Not Yet Reviewed	chr13:g.32370501:G>A		-	ClinVar	http://www.ncbi.nlm.nih.gov/clinvar/?term=SCV005030886
1145197	NC_000013.11:g.32359502T>A	Not Yet Reviewed	chr13:g.32359502:T>A		-	GnomAD,GnomADv3	-
1125223	NC_000013.11:g.32327680A>G	Not Yet Reviewed	chr13:g.32327680:A>G		-	GnomADv3	-
1131786	NC_000013.11:g.32337638C>A	Not Yet Reviewed	chr13:g.32337638:C>A		-	ClinVar	http://www.ncbi.nlm.nih.gov/clinvar/?term=SCV004343603
1126561	NC_000013.11:g.32331760G>A	Not Yet Reviewed	chr13:g.32331760:G>A		-	GnomAD,GnomADv3	-
1196367	NC_000013.11:g.32316462T>A	Not Yet Reviewed	chr13:g.32316462:T>A		-	ClinVar	http://www.ncbi.nlm.nih.gov/clinvar/?term=SCV003442054, http://www.ncbi.nlm.nih.gov/clinvar/?term=SCV001447592, http://www.ncbi.nlm.nih.gov/clinvar/?term=SCV000587524
1152429	NC_000013.11:g.32379335C>T	Pathogenic	chr13:g.32379335:C>T		Q2925*	ENIGMA,ClinVar,LOVD,BIC	http://www.ncbi.nlm.nih.gov/clinvar/?term=SCV000327967, http://www.ncbi.nlm.nih.gov/clinvar/?term=SCV005836156, http://www.ncbi.nlm.nih.gov/clinvar/?term=SCV001956377, http://www.ncbi.nlm.nih.gov/clinvar/?term=SCV001741363, http://www.ncbi.nlm.nih.gov/clinvar/?term=SCV000147459, http://www.ncbi.nlm.nih.gov/clinvar/?term=SCV000668529, http://www.ncbi.nlm.nih.gov/clinvar/?term=SCV004213723, http://www.ncbi.nlm.nih.gov/clinvar/?term=SCV001348395, http://www.ncbi.nlm.nih.gov/clinvar/?term=SCV000301310
1121544	NC_000013.11:g.32316822A>G	Not Yet Reviewed	chr13:g.32316822:A>G		-	GnomADv3	-
1156275	NC_000013.11:g.32392025C>T	Not Yet Reviewed	chr13:g.32392025:C>T		-	GnomADv3	-
1125557	NC_000013.11:g.32328823G>A	Not Yet Reviewed	chr13:g.32328823:G>A		-	GnomADv3	-
1125650	NC_000013.11:g.32329273A>G	Not Yet Reviewed	chr13:g.32329273:A>G		-	1000_Genomes,GnomADv3	-
1151697	NC_000013.11:g.32376768G>A	Not Yet Reviewed	chr13:g.32376768:G>A		-	ClinVar,LOVD	http://www.ncbi.nlm.nih.gov/clinvar/?term=SCV002141499, http://www.ncbi.nlm.nih.gov/clinvar/?term=SCV005030993
1147536	NC_000013.11:g.32365199C>A	Not Yet Reviewed	chr13:g.32365199:C>A		-	GnomAD,GnomADv3	-
1131172	NC_000013.11:g.32337295T>A	Not Yet Reviewed	chr13:g.32337295:T>A		-	GnomAD	-
1203067	NC_000013.11:g.32356542C>G	Not Yet Reviewed	chr13:g.32356542:C>G		-	ClinVar,LOVD,GnomAD	http://www.ncbi.nlm.nih.gov/clinvar/?term=SCV005981163, http://www.ncbi.nlm.nih.gov/clinvar/?term=SCV002961897, http://www.ncbi.nlm.nih.gov/clinvar/?term=SCV005059052, http://www.ncbi.nlm.nih.gov/clinvar/?term=SCV000912588, http://www.ncbi.nlm.nih.gov/clinvar/?term=SCV000918895
1199822	NC_000013.11:g.32338501_32338503del	Benign / Little Clinical Significance	chr13:g.32338496:AAAG>A		E1382del	ENIGMA,ClinVar,LOVD,exLOVD,ExAC,ESP,BIC,GnomAD,GnomADv3	http://www.ncbi.nlm.nih.gov/clinvar/?term=SCV004243624, http://www.ncbi.nlm.nih.gov/clinvar/?term=SCV001161614, http://www.ncbi.nlm.nih.gov/clinvar/?term=SCV000591892, http://www.ncbi.nlm.nih.gov/clinvar/?term=SCV005917980, http://www.ncbi.nlm.nih.gov/clinvar/?term=SCV004243029, http://www.ncbi.nlm.nih.gov/clinvar/?term=SCV000072373, http://www.ncbi.nlm.nih.gov/clinvar/?term=SCV001470213, http://www.ncbi.nlm.nih.gov/clinvar/?term=SCV004766160, http://www.ncbi.nlm.nih.gov/clinvar/?term=SCV000184045, http://www.ncbi.nlm.nih.gov/clinvar/?term=SCV000694746, http://www.ncbi.nlm.nih.gov/clinvar/?term=SCV000489218, http://www.ncbi.nlm.nih.gov/clinvar/?term=SCV002043032, http://www.ncbi.nlm.nih.gov/clinvar/?term=SCV001980273, http://www.ncbi.nlm.nih.gov/clinvar/?term=SCV001157438, http://www.ncbi.nlm.nih.gov/clinvar/?term=SCV000538485, http://www.ncbi.nlm.nih.gov/clinvar/?term=SCV000054069, http://www.ncbi.nlm.nih.gov/clinvar/?term=SCV000146383, http://www.ncbi.nlm.nih.gov/clinvar/?term=SCV000210603, http://www.ncbi.nlm.nih.gov/clinvar/?term=SCV000688853, http://www.ncbi.nlm.nih.gov/clinvar/?term=SCV002504849
1151764	NC_000013.11:g.32376801T>C	Not Yet Reviewed	chr13:g.32376801:T>C		-	GnomAD	-
1139536	NC_000013.11:g.32344356G>A	Not Yet Reviewed	chr13:g.32344356:G>A		-	GnomADv3	-
1206264	NC_000013.11:g.32380557_32380558dup	Not Yet Reviewed	chr13:g.32380554:T>TCC		-	GnomADv3	-
1202625	NC_000013.11:g.32352766dup	Not Yet Reviewed	chr13:g.32352765:T>TA		-	GnomADv3	-
1152811	NC_000013.11:g.32379693A>G	Not Yet Reviewed	chr13:g.32379693:A>G		-	1000_Genomes,GnomADv3	-
1204742	NC_000013.11:g.32368022_32368037del	Not Yet Reviewed	chr13:g.32368001:CTTTTTTTTTTTTTTTT>C		-	GnomAD,GnomADv3	-
1126213	NC_000013.11:g.32330960G>A	Not Yet Reviewed	chr13:g.32330960:G>A		-	ClinVar,LOVD	http://www.ncbi.nlm.nih.gov/clinvar/?term=SCV002671900
1203697	NC_000013.11:g.32362564del	Pathogenic	chr13:g.32362563:TC>T		S2616Lfs*32	ENIGMA,ClinVar,LOVD,BIC	http://www.ncbi.nlm.nih.gov/clinvar/?term=SCV001587422, http://www.ncbi.nlm.nih.gov/clinvar/?term=SCV000275264, http://www.ncbi.nlm.nih.gov/clinvar/?term=SCV004210495, http://www.ncbi.nlm.nih.gov/clinvar/?term=SCV000677698, http://www.ncbi.nlm.nih.gov/clinvar/?term=SCV001470448, http://www.ncbi.nlm.nih.gov/clinvar/?term=SCV000301208, http://www.ncbi.nlm.nih.gov/clinvar/?term=SCV000147202
1137754	NC_000013.11:g.32340783C>G	Pathogenic	chr13:g.32340783:C>G		S2143*	ENIGMA,ClinVar,LOVD	http://www.ncbi.nlm.nih.gov/clinvar/?term=SCV002187563, http://www.ncbi.nlm.nih.gov/clinvar/?term=SCV005551902, http://www.ncbi.nlm.nih.gov/clinvar/?term=SCV000327422, http://www.ncbi.nlm.nih.gov/clinvar/?term=SCV000324456
1207088	NC_000013.11:g.32394934G>T	Not Yet Reviewed	chr13:g.32394934:G>T		-	ClinVar,LOVD	http://www.ncbi.nlm.nih.gov/clinvar/?term=SCV001180791, http://www.ncbi.nlm.nih.gov/clinvar/?term=SCV000948172, http://www.ncbi.nlm.nih.gov/clinvar/?term=SCV000916932, http://www.ncbi.nlm.nih.gov/clinvar/?term=SCV002046881, http://www.ncbi.nlm.nih.gov/clinvar/?term=SCV000328147
1142139	NC_000013.11:g.32353284G>A	Not Yet Reviewed	chr13:g.32353284:G>A		-	GnomADv3	-
1151879	NC_000013.11:g.32377276T>C	Not Yet Reviewed	chr13:g.32377276:T>C		-	GnomAD,GnomADv3	-
1142127	NC_000013.11:g.32353238C>T	Not Yet Reviewed	chr13:g.32353238:C>T		-	GnomADv3	-
1150666	NC_000013.11:g.32373618C>T	Not Yet Reviewed	chr13:g.32373618:C>T		-	GnomADv3	-
1198588	NC_000013.11:g.32336294T>G	Not Yet Reviewed	chr13:g.32336294:T>G		-	ClinVar	http://www.ncbi.nlm.nih.gov/clinvar/?term=SCV002720821, http://www.ncbi.nlm.nih.gov/clinvar/?term=SCV000635192, http://www.ncbi.nlm.nih.gov/clinvar/?term=SCV004219528, http://www.ncbi.nlm.nih.gov/clinvar/?term=SCV003846394, http://www.ncbi.nlm.nih.gov/clinvar/?term=SCV002533282
1203010	NC_000013.11:g.32356469A>T	Not Yet Reviewed	chr13:g.32356469:A>T		-	ClinVar,LOVD	http://www.ncbi.nlm.nih.gov/clinvar/?term=SCV000665142, http://www.ncbi.nlm.nih.gov/clinvar/?term=SCV004551702, http://www.ncbi.nlm.nih.gov/clinvar/?term=SCV000683876, http://www.ncbi.nlm.nih.gov/clinvar/?term=SCV001549197
1198978	NC_000013.11:g.32337120dup	Pathogenic	chr13:g.32337116:A>AT		K923Qfs*13	ENIGMA,ClinVar,LOVD	http://www.ncbi.nlm.nih.gov/clinvar/?term=SCV000324107, http://www.ncbi.nlm.nih.gov/clinvar/?term=SCV000326760
1136643	NC_000013.11:g.32340237G>A	Not Yet Reviewed	chr13:g.32340237:G>A		-	ClinVar,LOVD,exLOVD,BIC,GnomAD,GnomADv3	http://www.ncbi.nlm.nih.gov/clinvar/?term=SCV000146722, http://www.ncbi.nlm.nih.gov/clinvar/?term=SCV000072797, http://www.ncbi.nlm.nih.gov/clinvar/?term=SCV000694914, http://www.ncbi.nlm.nih.gov/clinvar/?term=SCV003850748, http://www.ncbi.nlm.nih.gov/clinvar/?term=SCV002536184, http://www.ncbi.nlm.nih.gov/clinvar/?term=SCV000512372, http://www.ncbi.nlm.nih.gov/clinvar/?term=SCV000903520, http://www.ncbi.nlm.nih.gov/clinvar/?term=SCV000172831, http://www.ncbi.nlm.nih.gov/clinvar/?term=SCV004220479, http://www.ncbi.nlm.nih.gov/clinvar/?term=SCV002010348, http://www.ncbi.nlm.nih.gov/clinvar/?term=SCV000054191, http://www.ncbi.nlm.nih.gov/clinvar/?term=SCV001139129, http://www.ncbi.nlm.nih.gov/clinvar/?term=SCV000784831
1150899	NC_000013.11:g.32374778C>T	Not Yet Reviewed	chr13:g.32374778:C>T		-	GnomADv3	-
1200024	NC_000013.11:g.32338828_32338829insTTTT	Not Yet Reviewed	chr13:g.32338828:G>GTTTT		-	LOVD	-
1156773	NC_000013.11:g.32394448A>G	Not Yet Reviewed	chr13:g.32394448:A>G		-	GnomADv3	-
1199692	NC_000013.11:g.32338295_32338296del	Not Yet Reviewed	chr13:g.32338294:CAA>C		-	ClinVar	http://www.ncbi.nlm.nih.gov/clinvar/?term=SCV000688839
1158473	NC_000013.11:g.32398141A>G	Not Yet Reviewed	chr13:g.32398141:A>G		-	LOVD	-
1155168	NC_000013.11:g.32387161G>A	Not Yet Reviewed	chr13:g.32387161:G>A		-	GnomADv3	-
1201400	NC_000013.11:g.32340800_32340801dup	Not Yet Reviewed	chr13:g.32340798:C>CTA		-	ClinVar,LOVD	http://www.ncbi.nlm.nih.gov/clinvar/?term=SCV002656789, http://www.ncbi.nlm.nih.gov/clinvar/?term=SCV003442135
1121335	NC_000013.11:g.32316471G>T	Not Yet Reviewed	chr13:g.32316471:G>T		-	ClinVar,LOVD	http://www.ncbi.nlm.nih.gov/clinvar/?term=SCV001170448
1127418	NC_000013.11:g.32332702G>A	Not Yet Reviewed	chr13:g.32332702:G>A		-	ClinVar	http://www.ncbi.nlm.nih.gov/clinvar/?term=SCV005102053, http://www.ncbi.nlm.nih.gov/clinvar/?term=SCV003849921, http://www.ncbi.nlm.nih.gov/clinvar/?term=SCV001269727, http://www.ncbi.nlm.nih.gov/clinvar/?term=SCV001269726
1199989	NC_000013.11:g.32338779dup	Pathogenic	chr13:g.32338778:A>AT		M1475Ifs*7	ENIGMA,ClinVar,LOVD	http://www.ncbi.nlm.nih.gov/clinvar/?term=SCV004005390, http://www.ncbi.nlm.nih.gov/clinvar/?term=SCV000324248, http://www.ncbi.nlm.nih.gov/clinvar/?term=SCV000327032
1198985	NC_000013.11:g.32337128dup	Pathogenic	chr13:g.32337127:C>CT		S925Ffs*11	ENIGMA,ClinVar	http://www.ncbi.nlm.nih.gov/clinvar/?term=SCV000784187, http://www.ncbi.nlm.nih.gov/clinvar/?term=SCV000678777
1158071	NC_000013.11:g.32396958G>A	Not Yet Reviewed	chr13:g.32396958:G>A		-	ClinVar,LOVD,exLOVD,BIC	http://www.ncbi.nlm.nih.gov/clinvar/?term=SCV004565027, http://www.ncbi.nlm.nih.gov/clinvar/?term=SCV000147666, http://www.ncbi.nlm.nih.gov/clinvar/?term=SCV002694639, http://www.ncbi.nlm.nih.gov/clinvar/?term=SCV001490419, http://www.ncbi.nlm.nih.gov/clinvar/?term=SCV002005815
1133422	NC_000013.11:g.32338521T>C	Not Yet Reviewed	chr13:g.32338521:T>C		-	ClinVar	http://www.ncbi.nlm.nih.gov/clinvar/?term=SCV001183661, http://www.ncbi.nlm.nih.gov/clinvar/?term=SCV000913199, http://www.ncbi.nlm.nih.gov/clinvar/?term=SCV004243625, http://www.ncbi.nlm.nih.gov/clinvar/?term=SCV003848740
1131215	NC_000013.11:g.32337318A>C	Not Yet Reviewed	chr13:g.32337318:A>C		-	ClinVar,exLOVD	http://www.ncbi.nlm.nih.gov/clinvar/?term=SCV002247789, http://www.ncbi.nlm.nih.gov/clinvar/?term=SCV005424357, http://www.ncbi.nlm.nih.gov/clinvar/?term=SCV003850277, http://www.ncbi.nlm.nih.gov/clinvar/?term=SCV002005343, http://www.ncbi.nlm.nih.gov/clinvar/?term=SCV000276064, http://www.ncbi.nlm.nih.gov/clinvar/?term=SCV000587650
1154198	NC_000013.11:g.32382592G>A	Not Yet Reviewed	chr13:g.32382592:G>A		-	1000_Genomes,GnomADv3	-
1140448	NC_000013.11:g.32346913T>C	Not Yet Reviewed	chr13:g.32346913:T>C		-	ClinVar	http://www.ncbi.nlm.nih.gov/clinvar/?term=SCV001696208
1196593	NC_000013.11:g.32319176A>C	Benign / Little Clinical Significance	chr13:g.32319176:A>C		N56T	ENIGMA,ClinVar,LOVD,exLOVD,ExAC,BIC,GnomAD,GnomADv3	http://www.ncbi.nlm.nih.gov/clinvar/?term=SCV004243659, http://www.ncbi.nlm.nih.gov/clinvar/?term=SCV000244424, http://www.ncbi.nlm.nih.gov/clinvar/?term=SCV005914265, http://www.ncbi.nlm.nih.gov/clinvar/?term=SCV004027392, http://www.ncbi.nlm.nih.gov/clinvar/?term=SCV000213484, http://www.ncbi.nlm.nih.gov/clinvar/?term=SCV002533251, http://www.ncbi.nlm.nih.gov/clinvar/?term=SCV002500371, http://www.ncbi.nlm.nih.gov/clinvar/?term=SCV000600482, http://www.ncbi.nlm.nih.gov/clinvar/?term=SCV000053937, http://www.ncbi.nlm.nih.gov/clinvar/?term=SCV000146286, http://www.ncbi.nlm.nih.gov/clinvar/?term=SCV000071874, http://www.ncbi.nlm.nih.gov/clinvar/?term=SCV004846379, http://www.ncbi.nlm.nih.gov/clinvar/?term=SCV000210658, http://www.ncbi.nlm.nih.gov/clinvar/?term=SCV000903287
1151584	NC_000013.11:g.32376707A>T	Not Yet Reviewed	chr13:g.32376707:A>T		-	ClinVar,LOVD	http://www.ncbi.nlm.nih.gov/clinvar/?term=SCV002682559
1145674	NC_000013.11:g.32361763T>C	Not Yet Reviewed	chr13:g.32361763:T>C		-	GnomADv3	-
1146587	NC_000013.11:g.32363300A>G	Not Yet Reviewed	chr13:g.32363300:A>G		-	ClinVar,ExAC,GnomAD	http://www.ncbi.nlm.nih.gov/clinvar/?term=SCV000758882, http://www.ncbi.nlm.nih.gov/clinvar/?term=SCV005425786, http://www.ncbi.nlm.nih.gov/clinvar/?term=SCV002677647, http://www.ncbi.nlm.nih.gov/clinvar/?term=SCV000906570
1156369	NC_000013.11:g.32392534G>T	Not Yet Reviewed	chr13:g.32392534:G>T		-	GnomAD,GnomADv3	-
1144218	NC_000013.11:g.32357749C>G	Not Yet Reviewed	chr13:g.32357749:C>G		-	ClinVar,LOVD,exLOVD,BIC	http://www.ncbi.nlm.nih.gov/clinvar/?term=SCV005102204, http://www.ncbi.nlm.nih.gov/clinvar/?term=SCV000147149
1141706	NC_000013.11:g.32351385A>G	Not Yet Reviewed	chr13:g.32351385:A>G		-	GnomADv3	-
1153499	NC_000013.11:g.32380133G>A	Not Yet Reviewed	chr13:g.32380133:G>A		-	ClinVar	http://www.ncbi.nlm.nih.gov/clinvar/?term=SCV001393407
1149537	NC_000013.11:g.32370509A>C	Not Yet Reviewed	chr13:g.32370509:A>C		-	ClinVar	http://www.ncbi.nlm.nih.gov/clinvar/?term=SCV004052514
1144435	NC_000013.11:g.32357864G>A	Not Yet Reviewed	chr13:g.32357864:G>A		-	ClinVar	http://www.ncbi.nlm.nih.gov/clinvar/?term=SCV005029621, http://www.ncbi.nlm.nih.gov/clinvar/?term=SCV002433435
1124400	NC_000013.11:g.32326127T>C	Not Yet Reviewed	chr13:g.32326127:T>C		-	ClinVar,LOVD,ExAC,GnomAD	http://www.ncbi.nlm.nih.gov/clinvar/?term=SCV000210240, http://www.ncbi.nlm.nih.gov/clinvar/?term=SCV000786101, http://www.ncbi.nlm.nih.gov/clinvar/?term=SCV001184407, http://www.ncbi.nlm.nih.gov/clinvar/?term=SCV000549776
1200318	NC_000013.11:g.32339320_32339323del	Not Yet Reviewed	chr13:g.32339318:TACAC>T		-	ClinVar	http://www.ncbi.nlm.nih.gov/clinvar/?term=SCV004427105
1147118	NC_000013.11:g.32363911A>G	Not Yet Reviewed	chr13:g.32363911:A>G		-	GnomADv3	-
1140744	NC_000013.11:g.32348257G>C	Not Yet Reviewed	chr13:g.32348257:G>C		-	GnomADv3	-
1199484	NC_000013.11:g.32337996_32337997insA	Not Yet Reviewed	chr13:g.32337996:T>TA		-	ClinVar	http://www.ncbi.nlm.nih.gov/clinvar/?term=SCV002518601
1143135	NC_000013.11:g.32355236C>T	Not Yet Reviewed	chr13:g.32355236:C>T		-	ClinVar	http://www.ncbi.nlm.nih.gov/clinvar/?term=SCV004534304
1139153	NC_000013.11:g.32342873T>A	Not Yet Reviewed	chr13:g.32342873:T>A		-	GnomADv3	-
1200197	NC_000013.11:g.32339112C>T	Not Yet Reviewed	chr13:g.32339112:C>T		-	ClinVar	http://www.ncbi.nlm.nih.gov/clinvar/?term=SCV005975514
1133135	NC_000013.11:g.32338384A>T	Not Yet Reviewed	chr13:g.32338384:A>T		-	ClinVar	http://www.ncbi.nlm.nih.gov/clinvar/?term=SCV004422111
1155802	NC_000013.11:g.32389630G>T	Not Yet Reviewed	chr13:g.32389630:G>T		-	GnomADv3	-
1155653	NC_000013.11:g.32388785C>T	Not Yet Reviewed	chr13:g.32388785:C>T		-	GnomADv3	-
1149779	NC_000013.11:g.32370951T>G	Not Yet Reviewed	chr13:g.32370951:T>G		-	ClinVar	http://www.ncbi.nlm.nih.gov/clinvar/?term=SCV003348535
1206308	NC_000013.11:g.32380579T>C	Not Yet Reviewed	chr13:g.32380579:T>C		-	GnomADv3	-
1144045	NC_000013.11:g.32357068G>A	Not Yet Reviewed	chr13:g.32357068:G>A		-	1000_Genomes,GnomAD,GnomADv3	-
1134259	NC_000013.11:g.32338966A>C	Not Yet Reviewed	chr13:g.32338966:A>C		-	ClinVar	http://www.ncbi.nlm.nih.gov/clinvar/?term=SCV000635391, http://www.ncbi.nlm.nih.gov/clinvar/?term=SCV005633918, http://www.ncbi.nlm.nih.gov/clinvar/?term=SCV004845707, http://www.ncbi.nlm.nih.gov/clinvar/?term=SCV004219644, http://www.ncbi.nlm.nih.gov/clinvar/?term=SCV000805709, http://www.ncbi.nlm.nih.gov/clinvar/?term=SCV000215758, http://www.ncbi.nlm.nih.gov/clinvar/?term=SCV000688884, http://www.ncbi.nlm.nih.gov/clinvar/?term=SCV003850654
1143577	NC_000013.11:g.32356414T>G	Not Yet Reviewed	chr13:g.32356414:T>G		-	ClinVar,LOVD,exLOVD,BIC,GnomAD,GnomADv3	http://www.ncbi.nlm.nih.gov/clinvar/?term=SCV000903527, http://www.ncbi.nlm.nih.gov/clinvar/?term=SCV000073225, http://www.ncbi.nlm.nih.gov/clinvar/?term=SCV004822644, http://www.ncbi.nlm.nih.gov/clinvar/?term=SCV000488924, http://www.ncbi.nlm.nih.gov/clinvar/?term=SCV001957660, http://www.ncbi.nlm.nih.gov/clinvar/?term=SCV001906203, http://www.ncbi.nlm.nih.gov/clinvar/?term=SCV000147084, http://www.ncbi.nlm.nih.gov/clinvar/?term=SCV001553685, http://www.ncbi.nlm.nih.gov/clinvar/?term=SCV000695065, http://www.ncbi.nlm.nih.gov/clinvar/?term=SCV000715343
1138825	NC_000013.11:g.32341821T>C	Not Yet Reviewed	chr13:g.32341821:T>C		-	GnomAD,GnomADv3	-
1121259	NC_000013.11:g.32316424T>C	Not Yet Reviewed	chr13:g.32316424:T>C		-	ClinVar	http://www.ncbi.nlm.nih.gov/clinvar/?term=SCV003234289
1139963	NC_000013.11:g.32345470G>T	Not Yet Reviewed	chr13:g.32345470:G>T		-	GnomAD,GnomADv3	-
1155816	NC_000013.11:g.32389695A>G	Not Yet Reviewed	chr13:g.32389695:A>G		-	1000_Genomes,GnomAD,GnomADv3	-
1203664	NC_000013.11:g.32362512del	Not Yet Reviewed	chr13:g.32362508:CT>C		-	ClinVar,exLOVD,ExAC,GnomAD,GnomADv3	http://www.ncbi.nlm.nih.gov/clinvar/?term=SCV000635605, http://www.ncbi.nlm.nih.gov/clinvar/?term=SCV001372236, http://www.ncbi.nlm.nih.gov/clinvar/?term=SCV000906561, http://www.ncbi.nlm.nih.gov/clinvar/?term=SCV000721924
1202583	NC_000013.11:g.32351798_32351802del	Not Yet Reviewed	chr13:g.32351783:CATTTT>C		-	GnomAD,GnomADv3	-
1197643	NC_000013.11:g.32331164_32331165insTCT	Not Yet Reviewed	chr13:g.32331163:A>ATTC		-	GnomADv3	-
1135297	NC_000013.11:g.32339534A>G	Not Yet Reviewed	chr13:g.32339534:A>G		-	LOVD	-
1145304	NC_000013.11:g.32359953T>C	Not Yet Reviewed	chr13:g.32359953:T>C		-	GnomAD,GnomADv3	-
1159323	NC_000013.11:g.32398707G>A	Not Yet Reviewed	chr13:g.32398707:G>A		-	ClinVar	http://www.ncbi.nlm.nih.gov/clinvar/?term=SCV005872810, http://www.ncbi.nlm.nih.gov/clinvar/?term=SCV000635136, http://www.ncbi.nlm.nih.gov/clinvar/?term=SCV001169790
1154852	NC_000013.11:g.32385638A>G	Not Yet Reviewed	chr13:g.32385638:A>G		-	GnomAD,GnomADv3	-
1149882	NC_000013.11:g.32371008A>C	Not Yet Reviewed	chr13:g.32371008:A>C		-	ClinVar	http://www.ncbi.nlm.nih.gov/clinvar/?term=SCV004052517
1203344	NC_000013.11:g.32358457T>C	Not Yet Reviewed	chr13:g.32358457:T>C		-	GnomADv3	-
1132442	NC_000013.11:g.32338016T>C	Not Yet Reviewed	chr13:g.32338016:T>C		-	ClinVar,LOVD,exLOVD,ExAC,BIC,GnomAD	http://www.ncbi.nlm.nih.gov/clinvar/?term=SCV005624402, http://www.ncbi.nlm.nih.gov/clinvar/?term=SCV004845195, http://www.ncbi.nlm.nih.gov/clinvar/?term=SCV000683569, http://www.ncbi.nlm.nih.gov/clinvar/?term=SCV003846771, http://www.ncbi.nlm.nih.gov/clinvar/?term=SCV000072251, http://www.ncbi.nlm.nih.gov/clinvar/?term=SCV000210594, http://www.ncbi.nlm.nih.gov/clinvar/?term=SCV000488983, http://www.ncbi.nlm.nih.gov/clinvar/?term=SCV000602863, http://www.ncbi.nlm.nih.gov/clinvar/?term=SCV000109107, http://www.ncbi.nlm.nih.gov/clinvar/?term=SCV002042998, http://www.ncbi.nlm.nih.gov/clinvar/?term=SCV000146272, http://www.ncbi.nlm.nih.gov/clinvar/?term=SCV000916885, http://www.ncbi.nlm.nih.gov/clinvar/?term=SCV000187404
1202799	NC_000013.11:g.32355083del	Pathogenic	chr13:g.32355079:CT>C		F2410Lfs*57	ENIGMA,ClinVar,LOVD	http://www.ncbi.nlm.nih.gov/clinvar/?term=SCV001235931, http://www.ncbi.nlm.nih.gov/clinvar/?term=SCV000673115, http://www.ncbi.nlm.nih.gov/clinvar/?term=SCV004029245, http://www.ncbi.nlm.nih.gov/clinvar/?term=SCV000677859, http://www.ncbi.nlm.nih.gov/clinvar/?term=SCV000783720
1197599	NC_000013.11:g.32331005A>T	Not Yet Reviewed	chr13:g.32331005:A>T		-	ClinVar	http://www.ncbi.nlm.nih.gov/clinvar/?term=SCV005917618
1140736	NC_000013.11:g.32348194A>C	Benign / Little Clinical Significance	chr13:g.32348194:A>C		?	ENIGMA,1000_Genomes,ClinVar,LOVD,GnomAD,GnomADv3	http://www.ncbi.nlm.nih.gov/clinvar/?term=SCV005236519, http://www.ncbi.nlm.nih.gov/clinvar/?term=SCV000245076
1129649	NC_000013.11:g.32336373A>G	Not Yet Reviewed	chr13:g.32336373:A>G		-	ClinVar,LOVD,GnomAD	http://www.ncbi.nlm.nih.gov/clinvar/?term=SCV005097529, http://www.ncbi.nlm.nih.gov/clinvar/?term=SCV003846443, http://www.ncbi.nlm.nih.gov/clinvar/?term=SCV001535808
1146011	NC_000013.11:g.32362596A>G	Not Yet Reviewed	chr13:g.32362596:A>G		-	ClinVar,LOVD,ENIGMA_BRCA12_Functional_Assays	http://www.ncbi.nlm.nih.gov/clinvar/?term=SCV002280311, http://www.ncbi.nlm.nih.gov/clinvar/?term=SCV000185003
1155773	NC_000013.11:g.32389451C>G	Not Yet Reviewed	chr13:g.32389451:C>G		-	GnomADv3	-
1201849	NC_000013.11:g.32342292T>G	Not Yet Reviewed	chr13:g.32342292:T>G		-	GnomADv3	-
1197525	NC_000013.11:g.32330914del	Not Yet Reviewed	chr13:g.32330909:AT>A		-	ClinVar	http://www.ncbi.nlm.nih.gov/clinvar/?term=SCV003205390
1206136	NC_000013.11:g.32380083_32380084insA	Not Yet Reviewed	chr13:g.32380083:T>TA		-	ClinVar	http://www.ncbi.nlm.nih.gov/clinvar/?term=SCV000608030, http://www.ncbi.nlm.nih.gov/clinvar/?term=SCV000779038
1138902	NC_000013.11:g.32342011C>T	Not Yet Reviewed	chr13:g.32342011:C>T		-	GnomADv3	-
1201885	NC_000013.11:g.32343059_32343062del	Not Yet Reviewed	chr13:g.32343048:GAAAA>G		-	GnomADv3	-
1125741	NC_000013.11:g.32329455A>T	Not Yet Reviewed	chr13:g.32329455:A>T		-	ClinVar	http://www.ncbi.nlm.nih.gov/clinvar/?term=SCV001493760
1207668	NC_000013.11:g.32399138C>A	Not Yet Reviewed	chr13:g.32399138:C>A		-	GnomAD,GnomADv3	-
1200397	NC_000013.11:g.32339439A>G	Not Yet Reviewed	chr13:g.32339439:A>G		-	ClinVar,LOVD	http://www.ncbi.nlm.nih.gov/clinvar/?term=SCV000225167, http://www.ncbi.nlm.nih.gov/clinvar/?term=SCV000945519, http://www.ncbi.nlm.nih.gov/clinvar/?term=SCV004362092, http://www.ncbi.nlm.nih.gov/clinvar/?term=SCV003846979, http://www.ncbi.nlm.nih.gov/clinvar/?term=SCV000054131, http://www.ncbi.nlm.nih.gov/clinvar/?term=SCV001185408
1157074	NC_000013.11:g.32394797C>A	Not Yet Reviewed	chr13:g.32394797:C>A		-	ClinVar	http://www.ncbi.nlm.nih.gov/clinvar/?term=SCV000758780
1203501	NC_000013.11:g.32359221_32359222insT	Not Yet Reviewed	chr13:g.32359221:A>AT		-	GnomADv3	-
1205351	NC_000013.11:g.32373011_32373014del	Not Yet Reviewed	chr13:g.32373010:TGAGA>T		-	GnomADv3	-
1155497	NC_000013.11:g.32388411G>T	Not Yet Reviewed	chr13:g.32388411:G>T		-	GnomADv3	-
1199371	NC_000013.11:g.32337806_32337809del	Not Yet Reviewed	chr13:g.32337803:ACTAT>A		-	ClinVar	http://www.ncbi.nlm.nih.gov/clinvar/?term=SCV001806126
1123232	NC_000013.11:g.32322576G>A	Not Yet Reviewed	chr13:g.32322576:G>A		-	GnomADv3	-
1142889	NC_000013.11:g.32355094C>G	Pathogenic	chr13:g.32355094:C>G		S2414*	ENIGMA,ClinVar,LOVD,BIC	http://www.ncbi.nlm.nih.gov/clinvar/?term=SCV000887908, http://www.ncbi.nlm.nih.gov/clinvar/?term=SCV000785525, http://www.ncbi.nlm.nih.gov/clinvar/?term=SCV000147056, http://www.ncbi.nlm.nih.gov/clinvar/?term=SCV001590223, http://www.ncbi.nlm.nih.gov/clinvar/?term=SCV000277904, http://www.ncbi.nlm.nih.gov/clinvar/?term=SCV000301144, http://www.ncbi.nlm.nih.gov/clinvar/?term=SCV000570832
1150890	NC_000013.11:g.32374741C>T	Not Yet Reviewed	chr13:g.32374741:C>T		-	1000_Genomes,GnomAD,GnomADv3	-
1136989	NC_000013.11:g.32340413G>C	Not Yet Reviewed	chr13:g.32340413:G>C		-	ClinVar	http://www.ncbi.nlm.nih.gov/clinvar/?term=SCV005551891
1203019	NC_000013.11:g.32356483_32356485del	Not Yet Reviewed	chr13:g.32356477:TAAG>T		-	ClinVar,exLOVD,BIC	http://www.ncbi.nlm.nih.gov/clinvar/?term=SCV001490278, http://www.ncbi.nlm.nih.gov/clinvar/?term=SCV005548705, http://www.ncbi.nlm.nih.gov/clinvar/?term=SCV000906937, http://www.ncbi.nlm.nih.gov/clinvar/?term=SCV000147106
1143935	NC_000013.11:g.32356601C>T	Not Yet Reviewed	chr13:g.32356601:C>T		-	ClinVar,LOVD	http://www.ncbi.nlm.nih.gov/clinvar/?term=SCV004216133, http://www.ncbi.nlm.nih.gov/clinvar/?term=SCV000635593
1207008	NC_000013.11:g.32394811del	Not Yet Reviewed	chr13:g.32394810:GT>G		-	ClinVar	http://www.ncbi.nlm.nih.gov/clinvar/?term=SCV004450476
1156528	NC_000013.11:g.32393188T>C	Not Yet Reviewed	chr13:g.32393188:T>C		-	GnomADv3	-
1207218	NC_000013.11:g.32395988_32395989insTTTTTTTTTTTTTTTTTTTTTTTTTTTTTTT	Not Yet Reviewed	chr13:g.32395960:C>CTTTTTTTTTTTTTTTTTTTTTTTTTTTTTTT		-	GnomADv3	-
1131417	NC_000013.11:g.32337433G>C	Not Yet Reviewed	chr13:g.32337433:G>C		-	ClinVar	http://www.ncbi.nlm.nih.gov/clinvar/?term=SCV002994488, http://www.ncbi.nlm.nih.gov/clinvar/?term=SCV005552012, http://www.ncbi.nlm.nih.gov/clinvar/?term=SCV003850366
1196451	NC_000013.11:g.32317320_32317323del	Not Yet Reviewed	chr13:g.32317315:AAGTG>A		-	GnomADv3	-
1134634	NC_000013.11:g.32339173T>C	Not Yet Reviewed	chr13:g.32339173:T>C		-	ClinVar	http://www.ncbi.nlm.nih.gov/clinvar/?term=SCV001621849
1156217	NC_000013.11:g.32391679C>A	Not Yet Reviewed	chr13:g.32391679:C>A		-	GnomAD,GnomADv3	-
1126701	NC_000013.11:g.32332275T>G	Not Yet Reviewed	chr13:g.32332275:T>G		-	ClinVar,LOVD	http://www.ncbi.nlm.nih.gov/clinvar/?term=SCV004846826, http://www.ncbi.nlm.nih.gov/clinvar/?term=SCV003848042, http://www.ncbi.nlm.nih.gov/clinvar/?term=SCV000930771, http://www.ncbi.nlm.nih.gov/clinvar/?term=SCV002681647, http://www.ncbi.nlm.nih.gov/clinvar/?term=SCV000907167
1124773	NC_000013.11:g.32326544G>A	Not Yet Reviewed	chr13:g.32326544:G>A		-	ClinVar,LOVD,GnomADv3	http://www.ncbi.nlm.nih.gov/clinvar/?term=SCV004846788, http://www.ncbi.nlm.nih.gov/clinvar/?term=SCV004211782, http://www.ncbi.nlm.nih.gov/clinvar/?term=SCV004170086, http://www.ncbi.nlm.nih.gov/clinvar/?term=SCV000838737, http://www.ncbi.nlm.nih.gov/clinvar/?term=SCV000890970, http://www.ncbi.nlm.nih.gov/clinvar/?term=SCV000694860, http://www.ncbi.nlm.nih.gov/clinvar/?term=SCV000688934, http://www.ncbi.nlm.nih.gov/clinvar/?term=SCV000635460, http://www.ncbi.nlm.nih.gov/clinvar/?term=SCV000608271
1125332	NC_000013.11:g.32327893T>C	Not Yet Reviewed	chr13:g.32327893:T>C		-	GnomAD,GnomADv3	-
1159594	NC_000013.11:g.32399523C>T	Not Yet Reviewed	chr13:g.32399523:C>T		-	1000_Genomes,ClinVar,GnomAD,GnomADv3	http://www.ncbi.nlm.nih.gov/clinvar/?term=SCV000383850, http://www.ncbi.nlm.nih.gov/clinvar/?term=SCV000383849
1122850	NC_000013.11:g.32320707A>G	Not Yet Reviewed	chr13:g.32320707:A>G		-	GnomAD,GnomADv3	-
1207316	NC_000013.11:g.32396887del	Not Yet Reviewed	chr13:g.32396885:CT>C		-	ClinVar	http://www.ncbi.nlm.nih.gov/clinvar/?term=SCV004382405
1197760	NC_000013.11:g.32332408_32332409del	Pathogenic	chr13:g.32332406:TTA>T		C311Ffs*3	ENIGMA,ClinVar,LOVD,BIC	http://www.ncbi.nlm.nih.gov/clinvar/?term=SCV003442091, http://www.ncbi.nlm.nih.gov/clinvar/?term=SCV000186908, http://www.ncbi.nlm.nih.gov/clinvar/?term=SCV000911448, http://www.ncbi.nlm.nih.gov/clinvar/?term=SCV000568452, http://www.ncbi.nlm.nih.gov/clinvar/?term=SCV000883507, http://www.ncbi.nlm.nih.gov/clinvar/?term=SCV000300373, http://www.ncbi.nlm.nih.gov/clinvar/?term=SCV000145790
1141325	NC_000013.11:g.32350013C>T	Not Yet Reviewed	chr13:g.32350013:C>T		-	GnomADv3	-
1129042	NC_000013.11:g.32334633C>T	Not Yet Reviewed	chr13:g.32334633:C>T		-	GnomADv3	-
1127018	NC_000013.11:g.32332461C>G	Not Yet Reviewed	chr13:g.32332461:C>G		-	ClinVar	http://www.ncbi.nlm.nih.gov/clinvar/?term=SCV003849753, http://www.ncbi.nlm.nih.gov/clinvar/?term=SCV003349141
1197573	NC_000013.11:g.32330978C>A	Not Yet Reviewed	chr13:g.32330978:C>A		-	ClinVar	http://www.ncbi.nlm.nih.gov/clinvar/?term=SCV005981167
1141444	NC_000013.11:g.32350604T>G	Not Yet Reviewed	chr13:g.32350604:T>G		-	GnomADv3	-
1122064	NC_000013.11:g.32319071A>G	Not Yet Reviewed	chr13:g.32319071:A>G		-	ClinVar	http://www.ncbi.nlm.nih.gov/clinvar/?term=SCV004666695
1142605	NC_000013.11:g.32354928A>T	Not Yet Reviewed	chr13:g.32354928:A>T		-	ClinVar	http://www.ncbi.nlm.nih.gov/clinvar/?term=SCV004456101
1123286	NC_000013.11:g.32322863A>G	Not Yet Reviewed	chr13:g.32322863:A>G		-	GnomADv3	-
1121791	NC_000013.11:g.32317968A>G	Not Yet Reviewed	chr13:g.32317968:A>G		-	1000_Genomes,GnomAD,GnomADv3	-
1134817	NC_000013.11:g.32339277A>G	Not Yet Reviewed	chr13:g.32339277:A>G		-	ClinVar	http://www.ncbi.nlm.nih.gov/clinvar/?term=SCV004251861
1132430	NC_000013.11:g.32338007G>A	Not Yet Reviewed	chr13:g.32338007:G>A		-	ClinVar,LOVD	http://www.ncbi.nlm.nih.gov/clinvar/?term=SCV004463671
1141987	NC_000013.11:g.32352445A>G	Not Yet Reviewed	chr13:g.32352445:A>G		-	GnomAD,GnomADv3	-
1197153	NC_000013.11:g.32326534A>G	Not Yet Reviewed	chr13:g.32326534:A>G		-	ClinVar	http://www.ncbi.nlm.nih.gov/clinvar/?term=SCV005981209, http://www.ncbi.nlm.nih.gov/clinvar/?term=SCV001669383
1132341	NC_000013.11:g.32337956A>G	Not Yet Reviewed	chr13:g.32337956:A>G		-	ClinVar	http://www.ncbi.nlm.nih.gov/clinvar/?term=SCV001225420, http://www.ncbi.nlm.nih.gov/clinvar/?term=SCV003846731
1124583	NC_000013.11:g.32326272A>G	Not Yet Reviewed	chr13:g.32326272:A>G		-	ClinVar,LOVD,exLOVD,ExAC,BIC,GnomAD,GnomADv3,ENIGMA_BRCA12_Functional_Assays	http://www.ncbi.nlm.nih.gov/clinvar/?term=SCV000072560, http://www.ncbi.nlm.nih.gov/clinvar/?term=SCV000600623, http://www.ncbi.nlm.nih.gov/clinvar/?term=SCV000183844, http://www.ncbi.nlm.nih.gov/clinvar/?term=SCV004243837, http://www.ncbi.nlm.nih.gov/clinvar/?term=SCV002043114, http://www.ncbi.nlm.nih.gov/clinvar/?term=SCV000591687, http://www.ncbi.nlm.nih.gov/clinvar/?term=SCV001269104, http://www.ncbi.nlm.nih.gov/clinvar/?term=SCV001266518, http://www.ncbi.nlm.nih.gov/clinvar/?term=SCV000910662, http://www.ncbi.nlm.nih.gov/clinvar/?term=SCV000108617, http://www.ncbi.nlm.nih.gov/clinvar/?term=SCV000267730, http://www.ncbi.nlm.nih.gov/clinvar/?term=SCV000147027, http://www.ncbi.nlm.nih.gov/clinvar/?term=SCV004762218, http://www.ncbi.nlm.nih.gov/clinvar/?term=SCV003799533, http://www.ncbi.nlm.nih.gov/clinvar/?term=SCV000487798, http://www.ncbi.nlm.nih.gov/clinvar/?term=SCV002533921, http://www.ncbi.nlm.nih.gov/clinvar/?term=SCV001361906, http://www.ncbi.nlm.nih.gov/clinvar/?term=SCV000054127
1196592	NC_000013.11:g.32319176del	Not Yet Reviewed	chr13:g.32319174:CA>C		-	ClinVar	http://www.ncbi.nlm.nih.gov/clinvar/?term=SCV001203037
1207303	NC_000013.11:g.32396245T>A	Not Yet Reviewed	chr13:g.32396245:T>A		-	GnomADv3	-
1139402	NC_000013.11:g.32343974A>G	Not Yet Reviewed	chr13:g.32343974:A>G		-	GnomAD,GnomADv3	-
1199885	NC_000013.11:g.32338608del	Not Yet Reviewed	chr13:g.32338607:AT>A		-	ClinVar	http://www.ncbi.nlm.nih.gov/clinvar/?term=SCV002630794
1157434	NC_000013.11:g.32395468G>A	Not Yet Reviewed	chr13:g.32395468:G>A		-	GnomAD,GnomADv3	-
1132067	NC_000013.11:g.32337802G>C	Not Yet Reviewed	chr13:g.32337802:G>C		-	ClinVar	http://www.ncbi.nlm.nih.gov/clinvar/?term=SCV005548668
1131449	NC_000013.11:g.32337451A>C	Not Yet Reviewed	chr13:g.32337451:A>C		-	ClinVar	http://www.ncbi.nlm.nih.gov/clinvar/?term=SCV004336034
1135393	NC_000013.11:g.32339572T>G	Not Yet Reviewed	chr13:g.32339572:T>G		-	ClinVar	http://www.ncbi.nlm.nih.gov/clinvar/?term=SCV001587800, http://www.ncbi.nlm.nih.gov/clinvar/?term=SCV002642020
1129446	NC_000013.11:g.32336218G>A	Not Yet Reviewed	chr13:g.32336218:G>A		-	1000_Genomes,ExAC,GnomAD,GnomADv3	-
1124591	NC_000013.11:g.32326280A>C	Not Yet Reviewed	chr13:g.32326280:A>C		-	ClinVar	http://www.ncbi.nlm.nih.gov/clinvar/?term=SCV001374069
1198678	NC_000013.11:g.32336487dup	Not Yet Reviewed	chr13:g.32336486:T>TG		-	ClinVar	http://www.ncbi.nlm.nih.gov/clinvar/?term=SCV003324187
1197415	NC_000013.11:g.32328461T>C	Not Yet Reviewed	chr13:g.32328461:T>C		-	GnomADv3	-
1202976	NC_000013.11:g.32356245dup	Not Yet Reviewed	chr13:g.32356235:A>AT		-	GnomAD,GnomADv3	-
1126204	NC_000013.11:g.32330954T>C	Not Yet Reviewed	chr13:g.32330954:T>C		-	ClinVar	http://www.ncbi.nlm.nih.gov/clinvar/?term=SCV001702547, http://www.ncbi.nlm.nih.gov/clinvar/?term=SCV005414773, http://www.ncbi.nlm.nih.gov/clinvar/?term=SCV005395087, http://www.ncbi.nlm.nih.gov/clinvar/?term=SCV002662830, http://www.ncbi.nlm.nih.gov/clinvar/?term=SCV004361189
1204276	NC_000013.11:g.32365644T>C	Not Yet Reviewed	chr13:g.32365644:T>C		-	GnomADv3	-
1127013	NC_000013.11:g.32332457A>T	Pathogenic	chr13:g.32332457:A>T		K327*	ENIGMA,ClinVar,LOVD	http://www.ncbi.nlm.nih.gov/clinvar/?term=SCV002232728, http://www.ncbi.nlm.nih.gov/clinvar/?term=SCV000328169, http://www.ncbi.nlm.nih.gov/clinvar/?term=SCV000324793
1196556	NC_000013.11:g.32319109G>T	Pathogenic	chr13:g.32319109:G>T		E34*	ENIGMA,ClinVar,LOVD,BIC	http://www.ncbi.nlm.nih.gov/clinvar/?term=SCV004243615, http://www.ncbi.nlm.nih.gov/clinvar/?term=SCV000893326, http://www.ncbi.nlm.nih.gov/clinvar/?term=SCV000733206, http://www.ncbi.nlm.nih.gov/clinvar/?term=SCV005915378, http://www.ncbi.nlm.nih.gov/clinvar/?term=SCV001592378, http://www.ncbi.nlm.nih.gov/clinvar/?term=SCV005199766, http://www.ncbi.nlm.nih.gov/clinvar/?term=SCV000275329, http://www.ncbi.nlm.nih.gov/clinvar/?term=SCV000694493, http://www.ncbi.nlm.nih.gov/clinvar/?term=SCV000888969, http://www.ncbi.nlm.nih.gov/clinvar/?term=SCV001955684, http://www.ncbi.nlm.nih.gov/clinvar/?term=SCV000296806, http://www.ncbi.nlm.nih.gov/clinvar/?term=SCV000779368, http://www.ncbi.nlm.nih.gov/clinvar/?term=SCV000587539, http://www.ncbi.nlm.nih.gov/clinvar/?term=SCV000146161, http://www.ncbi.nlm.nih.gov/clinvar/?term=SCV001734037, http://www.ncbi.nlm.nih.gov/clinvar/?term=SCV000326482, http://www.ncbi.nlm.nih.gov/clinvar/?term=SCV001906285, http://www.ncbi.nlm.nih.gov/clinvar/?term=SCV000300294
1154014	NC_000013.11:g.32381867G>A	Not Yet Reviewed	chr13:g.32381867:G>A		-	GnomADv3	-
1151921	NC_000013.11:g.32377439A>G	Not Yet Reviewed	chr13:g.32377439:A>G		-	GnomADv3	-
1154532	NC_000013.11:g.32384088A>G	Not Yet Reviewed	chr13:g.32384088:A>G		-	GnomADv3	-
1204082	NC_000013.11:g.32365075dup	Not Yet Reviewed	chr13:g.32365073:C>CT		-	GnomAD,GnomADv3	-
1201854	NC_000013.11:g.32342320C>A	Not Yet Reviewed	chr13:g.32342320:C>A		-	GnomADv3	-
1131023	NC_000013.11:g.32337206C>G	Not Yet Reviewed	chr13:g.32337206:C>G		-	ClinVar,LOVD	http://www.ncbi.nlm.nih.gov/clinvar/?term=SCV004263854
1137268	NC_000013.11:g.32340556C>G	Not Yet Reviewed	chr13:g.32340556:C>G		-	ClinVar	http://www.ncbi.nlm.nih.gov/clinvar/?term=SCV002427214, http://www.ncbi.nlm.nih.gov/clinvar/?term=SCV002041862
1201426	NC_000013.11:g.32340816_32340828del	Not Yet Reviewed	chr13:g.32340814:ATATCTCTCTCAAT>A		-	ClinVar	http://www.ncbi.nlm.nih.gov/clinvar/?term=SCV002758436
1152231	NC_000013.11:g.32378656A>G	Not Yet Reviewed	chr13:g.32378656:A>G		-	GnomADv3	-
1140876	NC_000013.11:g.32348755C>T	Not Yet Reviewed	chr13:g.32348755:C>T		-	GnomADv3	-
1204970	NC_000013.11:g.32368822T>C	Not Yet Reviewed	chr13:g.32368822:T>C		-	GnomADv3	-
1204620	NC_000013.11:g.32367255T>C	Not Yet Reviewed	chr13:g.32367255:T>C		-	GnomADv3	-
1197476	NC_000013.11:g.32329483_32329515del	Not Yet Reviewed	chr13:g.32329481:GATACTACTGCTGTAAGTAAATATGACATTGATT>G		-	ClinVar	http://www.ncbi.nlm.nih.gov/clinvar/?term=SCV005375947, http://www.ncbi.nlm.nih.gov/clinvar/?term=SCV000635523, http://www.ncbi.nlm.nih.gov/clinvar/?term=SCV001187789
1204507	NC_000013.11:g.32365983A>T	Not Yet Reviewed	chr13:g.32365983:A>T		-	GnomADv3	-
1206498	NC_000013.11:g.32385454dup	Not Yet Reviewed	chr13:g.32385453:T>TA		-	GnomADv3	-
1204234	NC_000013.11:g.32365144A>T	Not Yet Reviewed	chr13:g.32365144:A>T		-	GnomAD,GnomADv3	-
1131811	NC_000013.11:g.32337658T>A	Not Yet Reviewed	chr13:g.32337658:T>A		-	ClinVar	http://www.ncbi.nlm.nih.gov/clinvar/?term=SCV002606521, http://www.ncbi.nlm.nih.gov/clinvar/?term=SCV003851842
1131055	NC_000013.11:g.32337228G>T	Not Yet Reviewed	chr13:g.32337228:G>T		-	LOVD	-
1156676	NC_000013.11:g.32393964T>A	Not Yet Reviewed	chr13:g.32393964:T>A		-	GnomADv3	-
1123216	NC_000013.11:g.32322518A>G	Not Yet Reviewed	chr13:g.32322518:A>G		-	GnomAD,GnomADv3	-
1153549	NC_000013.11:g.32380152C>T	Not Yet Reviewed	chr13:g.32380152:C>T		-	ClinVar,ESP,GnomAD	http://www.ncbi.nlm.nih.gov/clinvar/?term=SCV001604209, http://www.ncbi.nlm.nih.gov/clinvar/?term=SCV000715427, http://www.ncbi.nlm.nih.gov/clinvar/?term=SCV000196023
1126330	NC_000013.11:g.32331015G>T	Not Yet Reviewed	chr13:g.32331015:G>T		-	ClinVar	http://www.ncbi.nlm.nih.gov/clinvar/?term=SCV001449950
1126881	NC_000013.11:g.32332385T>C	Not Yet Reviewed	chr13:g.32332385:T>C		-	LOVD,GnomAD	-
1152460	NC_000013.11:g.32379356C>T	Not Yet Reviewed	chr13:g.32379356:C>T		-	ClinVar,LOVD	http://www.ncbi.nlm.nih.gov/clinvar/?term=SCV004411475
1154037	NC_000013.11:g.32381974A>T	Not Yet Reviewed	chr13:g.32381974:A>T		-	GnomADv3	-
1145868	NC_000013.11:g.32362517G>T	Not Yet Reviewed	chr13:g.32362517:G>T		-	ClinVar	http://www.ncbi.nlm.nih.gov/clinvar/?term=SCV000635608
1207190	NC_000013.11:g.32395983_32395988dup	Not Yet Reviewed	chr13:g.32395960:C>CTTTTTT		-	GnomADv3	-
1156566	NC_000013.11:g.32393364T>C	Not Yet Reviewed	chr13:g.32393364:T>C		-	GnomADv3	-
1201140	NC_000013.11:g.32340476dup	Not Yet Reviewed	chr13:g.32340475:A>AT		-	ClinVar	http://www.ncbi.nlm.nih.gov/clinvar/?term=SCV004364497, http://www.ncbi.nlm.nih.gov/clinvar/?term=SCV002656986
1137391	NC_000013.11:g.32340616A>T	Not Yet Reviewed	chr13:g.32340616:A>T		-	ClinVar	http://www.ncbi.nlm.nih.gov/clinvar/?term=SCV004362152
1198473	NC_000013.11:g.32335323T>C	Not Yet Reviewed	chr13:g.32335323:T>C		-	GnomADv3	-
1206651	NC_000013.11:g.32388542_32388543insC	Not Yet Reviewed	chr13:g.32388542:T>TC		-	GnomADv3	-
1142561	NC_000013.11:g.32354906A>G	Not Yet Reviewed	chr13:g.32354906:A>G		-	ClinVar	http://www.ncbi.nlm.nih.gov/clinvar/?term=SCV002667969
1204061	NC_000013.11:g.32364312dup	Not Yet Reviewed	chr13:g.32364304:C>CA		-	GnomADv3	-
1140167	NC_000013.11:g.32346473C>T	Not Yet Reviewed	chr13:g.32346473:C>T		-	GnomAD,GnomADv3	-
1137848	NC_000013.11:g.32340819T>G	Not Yet Reviewed	chr13:g.32340819:T>G		-	ClinVar,LOVD	http://www.ncbi.nlm.nih.gov/clinvar/?term=SCV003852557, http://www.ncbi.nlm.nih.gov/clinvar/?term=SCV002295950, http://www.ncbi.nlm.nih.gov/clinvar/?term=SCV001980304, http://www.ncbi.nlm.nih.gov/clinvar/?term=SCV001979525
1199667	NC_000013.11:g.32338266del	Pathogenic	chr13:g.32338265:AC>A		T1304Ifs*31	ENIGMA,ClinVar,LOVD,BIC	http://www.ncbi.nlm.nih.gov/clinvar/?term=SCV000300682, http://www.ncbi.nlm.nih.gov/clinvar/?term=SCV000146331
1148735	NC_000013.11:g.32368503G>C	Not Yet Reviewed	chr13:g.32368503:G>C		-	GnomADv3	-
1203637	NC_000013.11:g.32361583dup	Not Yet Reviewed	chr13:g.32361577:G>GA		-	GnomAD,GnomADv3	-
1200611	NC_000013.11:g.32339717_32339718delinsA	Not Yet Reviewed	chr13:g.32339717:TC>A		-	ClinVar	http://www.ncbi.nlm.nih.gov/clinvar/?term=SCV000918866, http://www.ncbi.nlm.nih.gov/clinvar/?term=SCV000834242
1142198	NC_000013.11:g.32353515T>C	Not Yet Reviewed	chr13:g.32353515:T>C		-	1000_Genomes,GnomAD,GnomADv3	-
1144525	NC_000013.11:g.32357913A>C	Not Yet Reviewed	chr13:g.32357913:A>C		-	LOVD	-
1128599	NC_000013.11:g.32333325G>C	Not Yet Reviewed	chr13:g.32333325:G>C		-	ClinVar,LOVD,GnomAD	http://www.ncbi.nlm.nih.gov/clinvar/?term=SCV002178610, http://www.ncbi.nlm.nih.gov/clinvar/?term=SCV003846330, http://www.ncbi.nlm.nih.gov/clinvar/?term=SCV001173980
1149368	NC_000013.11:g.32370431C>G	Not Yet Reviewed	chr13:g.32370431:C>G		-	ClinVar	http://www.ncbi.nlm.nih.gov/clinvar/?term=SCV002353074
1138942	NC_000013.11:g.32342161T>C	Not Yet Reviewed	chr13:g.32342161:T>C		-	GnomADv3	-
1196419	NC_000013.11:g.32316543A>T	Not Yet Reviewed	chr13:g.32316543:A>T		-	ClinVar,GnomAD,GnomADv3	http://www.ncbi.nlm.nih.gov/clinvar/?term=SCV000227004, http://www.ncbi.nlm.nih.gov/clinvar/?term=SCV005884058, http://www.ncbi.nlm.nih.gov/clinvar/?term=SCV000166184, http://www.ncbi.nlm.nih.gov/clinvar/?term=SCV000785398, http://www.ncbi.nlm.nih.gov/clinvar/?term=SCV000512328
1204778	NC_000013.11:g.32368028_32368029insAGA	Not Yet Reviewed	chr13:g.32368028:T>TAGA		-	GnomADv3	-
1201491	NC_000013.11:g.32340891_32340892insA	Pathogenic	chr13:g.32340891:T>TA		L2180Ffs*9	ENIGMA,ClinVar,LOVD	http://www.ncbi.nlm.nih.gov/clinvar/?term=SCV005919938, http://www.ncbi.nlm.nih.gov/clinvar/?term=SCV000324473
1126868	NC_000013.11:g.32332379G>A	Not Yet Reviewed	chr13:g.32332379:G>A		-	ClinVar,LOVD	http://www.ncbi.nlm.nih.gov/clinvar/?term=SCV000819046, http://www.ncbi.nlm.nih.gov/clinvar/?term=SCV005351852, http://www.ncbi.nlm.nih.gov/clinvar/?term=SCV002683515, http://www.ncbi.nlm.nih.gov/clinvar/?term=SCV003923135, http://www.ncbi.nlm.nih.gov/clinvar/?term=SCV003848123, http://www.ncbi.nlm.nih.gov/clinvar/?term=SCV000600839
1125608	NC_000013.11:g.32329037G>A	Not Yet Reviewed	chr13:g.32329037:G>A		-	GnomADv3	-
1203306	NC_000013.11:g.32358264T>A	Not Yet Reviewed	chr13:g.32358264:T>A		-	GnomAD,GnomADv3	-
1121665	NC_000013.11:g.32317342T>C	Not Yet Reviewed	chr13:g.32317342:T>C		-	GnomAD	-
1136649	NC_000013.11:g.32340240T>G	Not Yet Reviewed	chr13:g.32340240:T>G		-	ClinVar	http://www.ncbi.nlm.nih.gov/clinvar/?term=SCV000945449, http://www.ncbi.nlm.nih.gov/clinvar/?term=SCV003850751
1150614	NC_000013.11:g.32373397T>C	Not Yet Reviewed	chr13:g.32373397:T>C		-	1000_Genomes,GnomADv3	-
1148419	NC_000013.11:g.32367889G>A	Not Yet Reviewed	chr13:g.32367889:G>A		-	GnomADv3	-
1121638	NC_000013.11:g.32317203C>T	Not Yet Reviewed	chr13:g.32317203:C>T		-	GnomADv3	-
1123610	NC_000013.11:g.32324084A>G	Not Yet Reviewed	chr13:g.32324084:A>G		-	GnomAD,GnomADv3	-
1151669	NC_000013.11:g.32376753G>A	Not Yet Reviewed	chr13:g.32376753:G>A		-	GnomAD	-
1148719	NC_000013.11:g.32368427A>G	Not Yet Reviewed	chr13:g.32368427:A>G		-	GnomADv3	-
1150780	NC_000013.11:g.32374163G>A	Not Yet Reviewed	chr13:g.32374163:G>A		-	GnomADv3	-
1154600	NC_000013.11:g.32384375A>T	Not Yet Reviewed	chr13:g.32384375:A>T		-	GnomAD	-
1204908	NC_000013.11:g.32368557G>T	Not Yet Reviewed	chr13:g.32368557:G>T		-	GnomADv3	-
1129289	NC_000013.11:g.32335425G>T	Not Yet Reviewed	chr13:g.32335425:G>T		-	GnomADv3	-
1201455	NC_000013.11:g.32340845_32340847delinsGACT	Pathogenic	chr13:g.32340845:CAG>GACT		Q2164Dfs*12	ENIGMA,ClinVar,LOVD	http://www.ncbi.nlm.nih.gov/clinvar/?term=SCV000324463, http://www.ncbi.nlm.nih.gov/clinvar/?term=SCV000327442
1200267	NC_000013.11:g.32339243_32339296del	Not Yet Reviewed	chr13:g.32339237:AAAACATCAAAAAGTATCTTTTTGAAAGTTAAAGTACATGAAAATGTAGAAAAAG>A		-	ClinVar	http://www.ncbi.nlm.nih.gov/clinvar/?term=SCV004320090
1203696	NC_000013.11:g.32362563del	Pathogenic	chr13:g.32362560:AT>A		S2616Lfs*32	ENIGMA,ClinVar,LOVD	http://www.ncbi.nlm.nih.gov/clinvar/?term=SCV003442138, http://www.ncbi.nlm.nih.gov/clinvar/?term=SCV000587914, http://www.ncbi.nlm.nih.gov/clinvar/?term=SCV003821900, http://www.ncbi.nlm.nih.gov/clinvar/?term=SCV000327744, http://www.ncbi.nlm.nih.gov/clinvar/?term=SCV000906562, http://www.ncbi.nlm.nih.gov/clinvar/?term=SCV000617473, http://www.ncbi.nlm.nih.gov/clinvar/?term=SCV000301207, http://www.ncbi.nlm.nih.gov/clinvar/?term=SCV000212028
1123043	NC_000013.11:g.32321733C>T	Not Yet Reviewed	chr13:g.32321733:C>T		-	GnomAD,GnomADv3	-
1204457	NC_000013.11:g.32365760_32365761insTTTTTTTTTTTTTTTTTT	Not Yet Reviewed	chr13:g.32365757:C>CTTTTTTTTTTTTTTTTTT		-	GnomADv3	-
1151375	NC_000013.11:g.32376437C>T	Not Yet Reviewed	chr13:g.32376437:C>T		-	GnomAD,GnomADv3	-
1125133	NC_000013.11:g.32327455A>G	Not Yet Reviewed	chr13:g.32327455:A>G		-	1000_Genomes,GnomAD,GnomADv3	-
1145778	NC_000013.11:g.32362224C>T	Not Yet Reviewed	chr13:g.32362224:C>T		-	GnomADv3	-
1201522	NC_000013.11:g.32340947G>T	Not Yet Reviewed	chr13:g.32340947:G>T		-	ClinVar	http://www.ncbi.nlm.nih.gov/clinvar/?term=SCV000692773
1203030	NC_000013.11:g.32356496_32356503del	Not Yet Reviewed	chr13:g.32356495:ACGCGTCTT>A		-	ClinVar	http://www.ncbi.nlm.nih.gov/clinvar/?term=SCV000689052
1140059	NC_000013.11:g.32345968C>T	Not Yet Reviewed	chr13:g.32345968:C>T		-	GnomAD,GnomADv3	-
1122316	NC_000013.11:g.32319212A>T	Not Yet Reviewed	chr13:g.32319212:A>T		-	ClinVar	http://www.ncbi.nlm.nih.gov/clinvar/?term=SCV002158829
1152953	NC_000013.11:g.32379791C>T	Not Yet Reviewed	chr13:g.32379791:C>T		-	ClinVar	http://www.ncbi.nlm.nih.gov/clinvar/?term=SCV005625336
1152905	NC_000013.11:g.32379771C>T	Not Yet Reviewed	chr13:g.32379771:C>T		-	ClinVar	http://www.ncbi.nlm.nih.gov/clinvar/?term=SCV001179833
1145377	NC_000013.11:g.32360381A>T	Not Yet Reviewed	chr13:g.32360381:A>T		-	GnomADv3	-
1199148	NC_000013.11:g.32337426_32337429del	Not Yet Reviewed	chr13:g.32337424:CATTA>C		-	ClinVar	http://www.ncbi.nlm.nih.gov/clinvar/?term=SCV002192193
1139732	NC_000013.11:g.32344636C>A	Not Yet Reviewed	chr13:g.32344636:C>A		-	ClinVar	http://www.ncbi.nlm.nih.gov/clinvar/?term=SCV001586345
1150783	NC_000013.11:g.32374172A>C	Not Yet Reviewed	chr13:g.32374172:A>C		-	GnomADv3	-
1150603	NC_000013.11:g.32373370G>T	Not Yet Reviewed	chr13:g.32373370:G>T		-	GnomADv3	-
1151901	NC_000013.11:g.32377371C>T	Not Yet Reviewed	chr13:g.32377371:C>T		-	GnomADv3	-
1141864	NC_000013.11:g.32351989G>A	Not Yet Reviewed	chr13:g.32351989:G>A		-	GnomAD,GnomADv3	-
1145145	NC_000013.11:g.32359261T>G	Not Yet Reviewed	chr13:g.32359261:T>G		-	GnomADv3	-
1151287	NC_000013.11:g.32376153C>T	Not Yet Reviewed	chr13:g.32376153:C>T		-	GnomADv3	-
1202331	NC_000013.11:g.32349234_32349239dup	Not Yet Reviewed	chr13:g.32349216:C>CAAAAAA		-	GnomADv3	-
1144842	NC_000013.11:g.32358679T>A	Not Yet Reviewed	chr13:g.32358679:T>A		-	GnomAD,GnomADv3	-
1157235	NC_000013.11:g.32394878G>C	Not Yet Reviewed	chr13:g.32394878:G>C		-	1000_Genomes,LOVD,ExAC,GnomAD,GnomADv3	-
1125478	NC_000013.11:g.32328439A>G	Not Yet Reviewed	chr13:g.32328439:A>G		-	GnomADv3	-
1139912	NC_000013.11:g.32345131A>T	Not Yet Reviewed	chr13:g.32345131:A>T		-	GnomADv3	-
1206827	NC_000013.11:g.32392607dup	Not Yet Reviewed	chr13:g.32392589:C>CA		-	GnomAD,GnomADv3	-
1152970	NC_000013.11:g.32379803G>T	Pathogenic	chr13:g.32379803:G>T		G3003*	ENIGMA,ClinVar,LOVD	http://www.ncbi.nlm.nih.gov/clinvar/?term=SCV000678853, http://www.ncbi.nlm.nih.gov/clinvar/?term=SCV000783868
1144580	NC_000013.11:g.32357961T>A	Not Yet Reviewed	chr13:g.32357961:T>A		-	LOVD	-
1134042	NC_000013.11:g.32338860A>G	Not Yet Reviewed	chr13:g.32338860:A>G		-	ClinVar,LOVD	http://www.ncbi.nlm.nih.gov/clinvar/?term=SCV000278726, http://www.ncbi.nlm.nih.gov/clinvar/?term=SCV004219636, http://www.ncbi.nlm.nih.gov/clinvar/?term=SCV003850565
1150693	NC_000013.11:g.32373732G>A	Not Yet Reviewed	chr13:g.32373732:G>A		-	GnomADv3	-
1201865	NC_000013.11:g.32342844G>A	Not Yet Reviewed	chr13:g.32342844:G>A		-	GnomADv3	-
1202053	NC_000013.11:g.32345128_32345135del	Not Yet Reviewed	chr13:g.32345127:TGTCACTTA>T		-	GnomADv3	-
1149745	NC_000013.11:g.32370904A>G	Not Yet Reviewed	chr13:g.32370904:A>G		-	1000_Genomes,ClinVar,LOVD,ESP,GnomAD,GnomADv3	http://www.ncbi.nlm.nih.gov/clinvar/?term=SCV000592203
1140721	NC_000013.11:g.32348086A>T	Not Yet Reviewed	chr13:g.32348086:A>T		-	1000_Genomes,GnomADv3	-
1137989	NC_000013.11:g.32340888A>G	Not Yet Reviewed	chr13:g.32340888:A>G		-	ClinVar,LOVD,ENIGMA_BRCA12_Functional_Assays	http://www.ncbi.nlm.nih.gov/clinvar/?term=SCV004551699
1150052	NC_000013.11:g.32371097G>A	Not Yet Reviewed	chr13:g.32371097:G>A		-	ClinVar	http://www.ncbi.nlm.nih.gov/clinvar/?term=SCV002686220, http://www.ncbi.nlm.nih.gov/clinvar/?term=SCV001341430
1125644	NC_000013.11:g.32329240G>A	Not Yet Reviewed	chr13:g.32329240:G>A		-	1000_Genomes,GnomAD,GnomADv3	-
1135691	NC_000013.11:g.32339732A>G	Not Yet Reviewed	chr13:g.32339732:A>G		-	GnomADv3	-
1133110	NC_000013.11:g.32338369C>G	Not Yet Reviewed	chr13:g.32338369:C>G		-	ClinVar	http://www.ncbi.nlm.nih.gov/clinvar/?term=SCV005809234
1122582	NC_000013.11:g.32319461G>A	Not Yet Reviewed	chr13:g.32319461:G>A		-	GnomADv3	-
1128541	NC_000013.11:g.32333300G>A	Not Yet Reviewed	chr13:g.32333300:G>A		-	ClinVar,LOVD	http://www.ncbi.nlm.nih.gov/clinvar/?term=SCV000759245, http://www.ncbi.nlm.nih.gov/clinvar/?term=SCV005424304, http://www.ncbi.nlm.nih.gov/clinvar/?term=SCV003846309, http://www.ncbi.nlm.nih.gov/clinvar/?term=SCV000887763, http://www.ncbi.nlm.nih.gov/clinvar/?term=SCV000666151, http://www.ncbi.nlm.nih.gov/clinvar/?term=SCV000568061
1201738	NC_000013.11:g.32341660A>T	Not Yet Reviewed	chr13:g.32341660:A>T		-	GnomAD,GnomADv3	-
1199460	NC_000013.11:g.32337955T>C	Likely benign	chr13:g.32337955:T>C		C1200=	ENIGMA,ClinVar	http://www.ncbi.nlm.nih.gov/clinvar/?term=SCV000217440, http://www.ncbi.nlm.nih.gov/clinvar/?term=SCV003928464, http://www.ncbi.nlm.nih.gov/clinvar/?term=SCV004132981, http://www.ncbi.nlm.nih.gov/clinvar/?term=SCV001680003, http://www.ncbi.nlm.nih.gov/clinvar/?term=SCV004845189, http://www.ncbi.nlm.nih.gov/clinvar/?term=SCV004362017, http://www.ncbi.nlm.nih.gov/clinvar/?term=SCV004240306, http://www.ncbi.nlm.nih.gov/clinvar/?term=SCV004219594, http://www.ncbi.nlm.nih.gov/clinvar/?term=SCV000578665, http://www.ncbi.nlm.nih.gov/clinvar/?term=SCV000805696
1141126	NC_000013.11:g.32349389C>T	Not Yet Reviewed	chr13:g.32349389:C>T		-	GnomADv3	-
1199062	NC_000013.11:g.32337271del	Not Yet Reviewed	chr13:g.32337267:TA>T		-	ClinVar	http://www.ncbi.nlm.nih.gov/clinvar/?term=SCV005975600
1205938	NC_000013.11:g.32379523dup	Not Yet Reviewed	chr13:g.32379522:A>AT		-	ClinVar,LOVD	http://www.ncbi.nlm.nih.gov/clinvar/?term=SCV003333059
1154425	NC_000013.11:g.32383609G>A	Not Yet Reviewed	chr13:g.32383609:G>A		-	1000_Genomes,GnomAD,GnomADv3	-
1141810	NC_000013.11:g.32351855A>G	Not Yet Reviewed	chr13:g.32351855:A>G		-	GnomAD,GnomADv3	-
1200435	NC_000013.11:g.32339509_32339513del	Pathogenic	chr13:g.32339508:ATAATT>A		N1719Kfs*6	ENIGMA,ClinVar,LOVD	http://www.ncbi.nlm.nih.gov/clinvar/?term=SCV004214559, http://www.ncbi.nlm.nih.gov/clinvar/?term=SCV000324304, http://www.ncbi.nlm.nih.gov/clinvar/?term=SCV000327141
1144496	NC_000013.11:g.32357896A>G	Not Yet Reviewed	chr13:g.32357896:A>G		-	ClinVar,LOVD,BIC	http://www.ncbi.nlm.nih.gov/clinvar/?term=SCV002531883, http://www.ncbi.nlm.nih.gov/clinvar/?term=SCV000803158, http://www.ncbi.nlm.nih.gov/clinvar/?term=SCV000147179, http://www.ncbi.nlm.nih.gov/clinvar/?term=SCV001189247, http://www.ncbi.nlm.nih.gov/clinvar/?term=SCV002556187, http://www.ncbi.nlm.nih.gov/clinvar/?term=SCV001535458
1206477	NC_000013.11:g.32384362_32384364del	Not Yet Reviewed	chr13:g.32384358:CGAG>C		-	GnomAD,GnomADv3	-
1139277	NC_000013.11:g.32343360C>A	Not Yet Reviewed	chr13:g.32343360:C>A		-	GnomAD,GnomADv3	-
1131295	NC_000013.11:g.32337360A>C	Not Yet Reviewed	chr13:g.32337360:A>C		-	ClinVar,GnomAD,GnomADv3	http://www.ncbi.nlm.nih.gov/clinvar/?term=SCV005633895, http://www.ncbi.nlm.nih.gov/clinvar/?term=SCV001133732, http://www.ncbi.nlm.nih.gov/clinvar/?term=SCV004361989, http://www.ncbi.nlm.nih.gov/clinvar/?term=SCV003850307, http://www.ncbi.nlm.nih.gov/clinvar/?term=SCV000210301, http://www.ncbi.nlm.nih.gov/clinvar/?term=SCV000275311, http://www.ncbi.nlm.nih.gov/clinvar/?term=SCV003934787, http://www.ncbi.nlm.nih.gov/clinvar/?term=SCV003799866, http://www.ncbi.nlm.nih.gov/clinvar/?term=SCV000283200, http://www.ncbi.nlm.nih.gov/clinvar/?term=SCV002533754
1156223	NC_000013.11:g.32391715C>T	Not Yet Reviewed	chr13:g.32391715:C>T		-	GnomADv3	-
1196347	NC_000013.11:g.32316358del	Not Yet Reviewed	chr13:g.32316354:GT>G		-	GnomADv3	-
1157527	NC_000013.11:g.32395918T>G	Benign / Little Clinical Significance	chr13:g.32395918:T>G		?	ENIGMA,1000_Genomes,ClinVar,LOVD,GnomAD,GnomADv3	http://www.ncbi.nlm.nih.gov/clinvar/?term=SCV000245300
1141633	NC_000013.11:g.32351137C>T	Not Yet Reviewed	chr13:g.32351137:C>T		-	GnomADv3	-
1201142	NC_000013.11:g.32340484dup	Pathogenic	chr13:g.32340479:C>CA		G2044Rfs*5	ENIGMA,ClinVar,LOVD,BIC	http://www.ncbi.nlm.nih.gov/clinvar/?term=SCV000327359, http://www.ncbi.nlm.nih.gov/clinvar/?term=SCV001581117, http://www.ncbi.nlm.nih.gov/clinvar/?term=SCV002661300, http://www.ncbi.nlm.nih.gov/clinvar/?term=SCV000296542, http://www.ncbi.nlm.nih.gov/clinvar/?term=SCV000568473, http://www.ncbi.nlm.nih.gov/clinvar/?term=SCV000300986, http://www.ncbi.nlm.nih.gov/clinvar/?term=SCV000146774
1159463	NC_000013.11:g.32398942G>C	Not Yet Reviewed	chr13:g.32398942:G>C		-	GnomADv3	-
1123309	NC_000013.11:g.32322960A>T	Not Yet Reviewed	chr13:g.32322960:A>T		-	GnomADv3	-
1126742	NC_000013.11:g.32332304G>A	Not Yet Reviewed	chr13:g.32332304:G>A		-	GnomAD	-
1144268	NC_000013.11:g.32357774A>T	Likely benign	chr13:g.32357774:A>T		I2550=	ENIGMA,ClinVar	http://www.ncbi.nlm.nih.gov/clinvar/?term=SCV000216844, http://www.ncbi.nlm.nih.gov/clinvar/?term=SCV000578597, http://www.ncbi.nlm.nih.gov/clinvar/?term=SCV001679484
1144050	NC_000013.11:g.32357086A>G	Not Yet Reviewed	chr13:g.32357086:A>G		-	GnomAD,GnomADv3	-
1196354	NC_000013.11:g.32316421delinsAA	Not Yet Reviewed	chr13:g.32316421:G>AA		-	ClinVar	http://www.ncbi.nlm.nih.gov/clinvar/?term=SCV004043934
1207610	NC_000013.11:g.32398674del	Not Yet Reviewed	chr13:g.32398673:CT>C		-	ClinVar	http://www.ncbi.nlm.nih.gov/clinvar/?term=SCV005915381, http://www.ncbi.nlm.nih.gov/clinvar/?term=SCV003340539
1197046	NC_000013.11:g.32326127dup	Not Yet Reviewed	chr13:g.32326126:G>GT		-	ClinVar	http://www.ncbi.nlm.nih.gov/clinvar/?term=SCV002213119, http://www.ncbi.nlm.nih.gov/clinvar/?term=SCV002533877, http://www.ncbi.nlm.nih.gov/clinvar/?term=SCV001432129
1149320	NC_000013.11:g.32370406C>T	Not Yet Reviewed	chr13:g.32370406:C>T		-	ClinVar	http://www.ncbi.nlm.nih.gov/clinvar/?term=SCV002251338
1207564	NC_000013.11:g.32398556del	Not Yet Reviewed	chr13:g.32398553:TA>T		-	LOVD	-
1205373	NC_000013.11:g.32373153A>G	Not Yet Reviewed	chr13:g.32373153:A>G		-	GnomADv3	-
1151729	NC_000013.11:g.32376783T>C	Not Yet Reviewed	chr13:g.32376783:T>C		-	ClinVar	http://www.ncbi.nlm.nih.gov/clinvar/?term=SCV001496981
1153580	NC_000013.11:g.32380214T>C	Not Yet Reviewed	chr13:g.32380214:T>C		-	exLOVD,GnomAD,GnomADv3	-
1206050	NC_000013.11:g.32379870_32379871del	Pathogenic	chr13:g.32379868:CAT>C		I3025Tfs*18	ENIGMA,ClinVar,LOVD	http://www.ncbi.nlm.nih.gov/clinvar/?term=SCV004847868, http://www.ncbi.nlm.nih.gov/clinvar/?term=SCV000324739, http://www.ncbi.nlm.nih.gov/clinvar/?term=SCV000328042
1207370	NC_000013.11:g.32397006_32397007del	Not Yet Reviewed	chr13:g.32397003:TAC>T		-	ClinVar	http://www.ncbi.nlm.nih.gov/clinvar/?term=SCV000661448
1139333	NC_000013.11:g.32343675G>A	Not Yet Reviewed	chr13:g.32343675:G>A		-	GnomAD,GnomADv3	-
1151048	NC_000013.11:g.32375390G>T	Not Yet Reviewed	chr13:g.32375390:G>T		-	GnomAD	-
1152444	NC_000013.11:g.32379344G>A	Not Yet Reviewed	chr13:g.32379344:G>A		-	ClinVar	http://www.ncbi.nlm.nih.gov/clinvar/?term=SCV001534244
1144080	NC_000013.11:g.32357244A>G	Not Yet Reviewed	chr13:g.32357244:A>G		-	1000_Genomes,GnomAD,GnomADv3	-
1206819	NC_000013.11:g.32392584C>G	Not Yet Reviewed	chr13:g.32392584:C>G		-	GnomADv3	-
1139976	NC_000013.11:g.32345563G>A	Not Yet Reviewed	chr13:g.32345563:G>A		-	GnomADv3	-
1140232	NC_000013.11:g.32346776A>G	Not Yet Reviewed	chr13:g.32346776:A>G		-	ExAC,GnomAD	-
1204843	NC_000013.11:g.32368069G>A	Not Yet Reviewed	chr13:g.32368069:G>A		-	GnomADv3	-
1158008	NC_000013.11:g.32396920A>T	Not Yet Reviewed	chr13:g.32396920:A>T		-	LOVD	-
1149777	NC_000013.11:g.32370949A>G	Not Yet Reviewed	chr13:g.32370949:A>G		-	ClinVar	http://www.ncbi.nlm.nih.gov/clinvar/?term=SCV000759398
1139435	NC_000013.11:g.32344135T>A	Not Yet Reviewed	chr13:g.32344135:T>A		-	GnomADv3	-
1138499	NC_000013.11:g.32341147G>A	Not Yet Reviewed	chr13:g.32341147:G>A		-	ClinVar	http://www.ncbi.nlm.nih.gov/clinvar/?term=SCV004328305, http://www.ncbi.nlm.nih.gov/clinvar/?term=SCV002536267
1132582	NC_000013.11:g.32338090G>A	Likely benign	chr13:g.32338090:G>A		E1245=	ENIGMA,ClinVar	http://www.ncbi.nlm.nih.gov/clinvar/?term=SCV002621198, http://www.ncbi.nlm.nih.gov/clinvar/?term=SCV001469675, http://www.ncbi.nlm.nih.gov/clinvar/?term=SCV000283217, http://www.ncbi.nlm.nih.gov/clinvar/?term=SCV000578941
1206721	NC_000013.11:g.32388707G>T	Not Yet Reviewed	chr13:g.32388707:G>T		-	GnomADv3	-
1138156	NC_000013.11:g.32340982A>C	Likely benign	chr13:g.32340982:A>C		I2209=	ENIGMA,ClinVar,ExAC,ESP,GnomAD,GnomADv3	http://www.ncbi.nlm.nih.gov/clinvar/?term=SCV001187665, http://www.ncbi.nlm.nih.gov/clinvar/?term=SCV002774128, http://www.ncbi.nlm.nih.gov/clinvar/?term=SCV000253027, http://www.ncbi.nlm.nih.gov/clinvar/?term=SCV000578682
1151654	NC_000013.11:g.32376744G>C	Not Yet Reviewed	chr13:g.32376744:G>C		-	ClinVar	http://www.ncbi.nlm.nih.gov/clinvar/?term=SCV005031111
1135009	NC_000013.11:g.32339380T>A	Not Yet Reviewed	chr13:g.32339380:T>A		-	ClinVar	http://www.ncbi.nlm.nih.gov/clinvar/?term=SCV000668811
1136329	NC_000013.11:g.32340079A>G	Likely benign	chr13:g.32340079:A>G		L1908=	ENIGMA,ClinVar,GnomADv3	http://www.ncbi.nlm.nih.gov/clinvar/?term=SCV001691549, http://www.ncbi.nlm.nih.gov/clinvar/?term=SCV005424496, http://www.ncbi.nlm.nih.gov/clinvar/?term=SCV000273905, http://www.ncbi.nlm.nih.gov/clinvar/?term=SCV002046214, http://www.ncbi.nlm.nih.gov/clinvar/?term=SCV000688941, http://www.ncbi.nlm.nih.gov/clinvar/?term=SCV000578970, http://www.ncbi.nlm.nih.gov/clinvar/?term=SCV000714374
1141530	NC_000013.11:g.32350857A>G	Not Yet Reviewed	chr13:g.32350857:A>G		-	GnomADv3	-
1128957	NC_000013.11:g.32334210C>T	Benign / Little Clinical Significance	chr13:g.32334210:C>T		?	ENIGMA,1000_Genomes,ClinVar,LOVD,GnomAD,GnomADv3	http://www.ncbi.nlm.nih.gov/clinvar/?term=SCV000245010
1206038	NC_000013.11:g.32379856del	Pathogenic	chr13:g.32379855:CT>C		E3021Kfs*7	ENIGMA,ClinVar,LOVD	http://www.ncbi.nlm.nih.gov/clinvar/?term=SCV000108830, http://www.ncbi.nlm.nih.gov/clinvar/?term=SCV000301344
1139790	NC_000013.11:g.32344670A>T	Not Yet Reviewed	chr13:g.32344670:A>T		-	ClinVar	http://www.ncbi.nlm.nih.gov/clinvar/?term=SCV001737830, http://www.ncbi.nlm.nih.gov/clinvar/?term=SCV001616249, http://www.ncbi.nlm.nih.gov/clinvar/?term=SCV000526549
1159041	NC_000013.11:g.32398522A>T	Not Yet Reviewed	chr13:g.32398522:A>T		-	ClinVar	http://www.ncbi.nlm.nih.gov/clinvar/?term=SCV001169745
1145162	NC_000013.11:g.32359324T>G	Not Yet Reviewed	chr13:g.32359324:T>G		-	GnomAD,GnomADv3	-
1138268	NC_000013.11:g.32341038T>G	Not Yet Reviewed	chr13:g.32341038:T>G		-	ClinVar	http://www.ncbi.nlm.nih.gov/clinvar/?term=SCV002663336, http://www.ncbi.nlm.nih.gov/clinvar/?term=SCV003847361
1137039	NC_000013.11:g.32340438A>T	Not Yet Reviewed	chr13:g.32340438:A>T		-	ClinVar	http://www.ncbi.nlm.nih.gov/clinvar/?term=SCV003830138, http://www.ncbi.nlm.nih.gov/clinvar/?term=SCV003850907
1141955	NC_000013.11:g.32352284C>T	Not Yet Reviewed	chr13:g.32352284:C>T		-	GnomADv3	-
1125033	NC_000013.11:g.32327057T>C	Not Yet Reviewed	chr13:g.32327057:T>C		-	GnomADv3	-
1155871	NC_000013.11:g.32389978C>T	Not Yet Reviewed	chr13:g.32389978:C>T		-	GnomAD	-
1138743	NC_000013.11:g.32341596A>T	Not Yet Reviewed	chr13:g.32341596:A>T		-	1000_Genomes,GnomADv3	-
1141724	NC_000013.11:g.32351478A>G	Not Yet Reviewed	chr13:g.32351478:A>G		-	GnomADv3	-
1144727	NC_000013.11:g.32358441A>T	Not Yet Reviewed	chr13:g.32358441:A>T		-	GnomADv3	-
1155994	NC_000013.11:g.32390539T>C	Not Yet Reviewed	chr13:g.32390539:T>C		-	GnomADv3	-
1204810	NC_000013.11:g.32368036T>G	Not Yet Reviewed	chr13:g.32368036:T>G		-	GnomADv3	-
1147004	NC_000013.11:g.32363518A>T	Not Yet Reviewed	chr13:g.32363518:A>T		-	ClinVar	http://www.ncbi.nlm.nih.gov/clinvar/?term=SCV005625317, http://www.ncbi.nlm.nih.gov/clinvar/?term=SCV002681971
1150844	NC_000013.11:g.32374454A>G	Not Yet Reviewed	chr13:g.32374454:A>G		-	1000_Genomes,GnomAD,GnomADv3	-
1145556	NC_000013.11:g.32361130T>A	Not Yet Reviewed	chr13:g.32361130:T>A		-	GnomADv3	-
1125607	NC_000013.11:g.32329034G>C	Not Yet Reviewed	chr13:g.32329034:G>C		-	GnomAD,GnomADv3	-
1146455	NC_000013.11:g.32363226T>G	Not Yet Reviewed	chr13:g.32363226:T>G		-	ClinVar	http://www.ncbi.nlm.nih.gov/clinvar/?term=SCV003302336
1158495	NC_000013.11:g.32398151T>G	Not Yet Reviewed	chr13:g.32398151:T>G		-	ClinVar	http://www.ncbi.nlm.nih.gov/clinvar/?term=SCV004450653
1140598	NC_000013.11:g.32347529A>G	Not Yet Reviewed	chr13:g.32347529:A>G		-	GnomADv3	-
1134908	NC_000013.11:g.32339323A>T	Not Yet Reviewed	chr13:g.32339323:A>T		-	ClinVar	http://www.ncbi.nlm.nih.gov/clinvar/?term=SCV001605449, http://www.ncbi.nlm.nih.gov/clinvar/?term=SCV002642688, http://www.ncbi.nlm.nih.gov/clinvar/?term=SCV001734130
1125016	NC_000013.11:g.32326938G>A	Not Yet Reviewed	chr13:g.32326938:G>A		-	GnomADv3	-
1123576	NC_000013.11:g.32323909A>T	Not Yet Reviewed	chr13:g.32323909:A>T		-	GnomADv3	-
1143957	NC_000013.11:g.32356613T>C	Not Yet Reviewed	chr13:g.32356613:T>C		-	ClinVar,LOVD,GnomADv3	http://www.ncbi.nlm.nih.gov/clinvar/?term=SCV005336340, http://www.ncbi.nlm.nih.gov/clinvar/?term=SCV000185753, http://www.ncbi.nlm.nih.gov/clinvar/?term=SCV000906559, http://www.ncbi.nlm.nih.gov/clinvar/?term=SCV000600760, http://www.ncbi.nlm.nih.gov/clinvar/?term=SCV000115213, http://www.ncbi.nlm.nih.gov/clinvar/?term=SCV000073275, http://www.ncbi.nlm.nih.gov/clinvar/?term=SCV001893004
1124301	NC_000013.11:g.32326034A>T	Not Yet Reviewed	chr13:g.32326034:A>T		-	GnomAD,GnomADv3	-
1121136	NC_000013.11:g.32316087G>A	Not Yet Reviewed	chr13:g.32316087:G>A		-	GnomADv3	-
1159227	NC_000013.11:g.32398643A>G	Not Yet Reviewed	chr13:g.32398643:A>G		-	ClinVar	http://www.ncbi.nlm.nih.gov/clinvar/?term=SCV001489127
1135989	NC_000013.11:g.32339904A>G	Not Yet Reviewed	chr13:g.32339904:A>G		-	ClinVar	http://www.ncbi.nlm.nih.gov/clinvar/?term=SCV005734442
1159325	NC_000013.11:g.32398708G>A	Not Yet Reviewed	chr13:g.32398708:G>A		-	ClinVar,LOVD,GnomADv3	http://www.ncbi.nlm.nih.gov/clinvar/?term=SCV000819239, http://www.ncbi.nlm.nih.gov/clinvar/?term=SCV002655752, http://www.ncbi.nlm.nih.gov/clinvar/?term=SCV000524375
1142644	NC_000013.11:g.32354957G>A	Likely benign	chr13:g.32354957:G>A		L2368=	ENIGMA,ClinVar,ExAC,GnomAD	http://www.ncbi.nlm.nih.gov/clinvar/?term=SCV000635558, http://www.ncbi.nlm.nih.gov/clinvar/?term=SCV000661215, http://www.ncbi.nlm.nih.gov/clinvar/?term=SCV004362188, http://www.ncbi.nlm.nih.gov/clinvar/?term=SCV000578918, http://www.ncbi.nlm.nih.gov/clinvar/?term=SCV001271827, http://www.ncbi.nlm.nih.gov/clinvar/?term=SCV001271826
1156845	NC_000013.11:g.32394672T>C	Not Yet Reviewed	chr13:g.32394672:T>C		-	ClinVar	http://www.ncbi.nlm.nih.gov/clinvar/?term=SCV001683052, http://www.ncbi.nlm.nih.gov/clinvar/?term=SCV000724413
1148052	NC_000013.11:g.32366564A>G	Not Yet Reviewed	chr13:g.32366564:A>G		-	1000_Genomes,GnomAD,GnomADv3	-
1200065	NC_000013.11:g.32338907del	Pathogenic	chr13:g.32338906:AG>A		E1518Nfs*25	ENIGMA,ClinVar,LOVD,GnomAD,GnomADv3	http://www.ncbi.nlm.nih.gov/clinvar/?term=SCV000261349, http://www.ncbi.nlm.nih.gov/clinvar/?term=SCV000903715, http://www.ncbi.nlm.nih.gov/clinvar/?term=SCV000109533, http://www.ncbi.nlm.nih.gov/clinvar/?term=SCV002783782, http://www.ncbi.nlm.nih.gov/clinvar/?term=SCV005339505, http://www.ncbi.nlm.nih.gov/clinvar/?term=SCV000184216, http://www.ncbi.nlm.nih.gov/clinvar/?term=SCV002020321, http://www.ncbi.nlm.nih.gov/clinvar/?term=SCV004211830, http://www.ncbi.nlm.nih.gov/clinvar/?term=SCV003919500, http://www.ncbi.nlm.nih.gov/clinvar/?term=SCV000489256, http://www.ncbi.nlm.nih.gov/clinvar/?term=SCV000327052, http://www.ncbi.nlm.nih.gov/clinvar/?term=SCV000296694, http://www.ncbi.nlm.nih.gov/clinvar/?term=SCV000591908, http://www.ncbi.nlm.nih.gov/clinvar/?term=SCV001372444, http://www.ncbi.nlm.nih.gov/clinvar/?term=SCV000839928, http://www.ncbi.nlm.nih.gov/clinvar/?term=SCV000300762, http://www.ncbi.nlm.nih.gov/clinvar/?term=SCV000207340
1130051	NC_000013.11:g.32336617A>G	Likely benign	chr13:g.32336617:A>G		Q754=	ENIGMA,ClinVar,LOVD	http://www.ncbi.nlm.nih.gov/clinvar/?term=SCV003928369, http://www.ncbi.nlm.nih.gov/clinvar/?term=SCV000758983, http://www.ncbi.nlm.nih.gov/clinvar/?term=SCV000668797, http://www.ncbi.nlm.nih.gov/clinvar/?term=SCV000516625, http://www.ncbi.nlm.nih.gov/clinvar/?term=SCV000910400, http://www.ncbi.nlm.nih.gov/clinvar/?term=SCV000578598
1129135	NC_000013.11:g.32335013G>A	Not Yet Reviewed	chr13:g.32335013:G>A		-	GnomAD,GnomADv3	-
1157819	NC_000013.11:g.32396239A>G	Not Yet Reviewed	chr13:g.32396239:A>G		-	GnomAD,GnomADv3	-
1152682	NC_000013.11:g.32379482A>G	Not Yet Reviewed	chr13:g.32379482:A>G		-	ClinVar	http://www.ncbi.nlm.nih.gov/clinvar/?term=SCV002687354, http://www.ncbi.nlm.nih.gov/clinvar/?term=SCV000833689
1126347	NC_000013.11:g.32331024A>G	Not Yet Reviewed	chr13:g.32331024:A>G		-	ClinVar,LOVD	http://www.ncbi.nlm.nih.gov/clinvar/?term=SCV002257322, http://www.ncbi.nlm.nih.gov/clinvar/?term=SCV004361197
1129753	NC_000013.11:g.32336446A>G	Likely benign	chr13:g.32336446:A>G		K697=	ENIGMA,ClinVar,LOVD,GnomAD,GnomADv3	http://www.ncbi.nlm.nih.gov/clinvar/?term=SCV005102167, http://www.ncbi.nlm.nih.gov/clinvar/?term=SCV000744424, http://www.ncbi.nlm.nih.gov/clinvar/?term=SCV000743271, http://www.ncbi.nlm.nih.gov/clinvar/?term=SCV003247709, http://www.ncbi.nlm.nih.gov/clinvar/?term=SCV001906271, http://www.ncbi.nlm.nih.gov/clinvar/?term=SCV000578663
1134487	NC_000013.11:g.32339090G>A	Not Yet Reviewed	chr13:g.32339090:G>A		-	ClinVar	http://www.ncbi.nlm.nih.gov/clinvar/?term=SCV000948035, http://www.ncbi.nlm.nih.gov/clinvar/?term=SCV003852057
1141872	NC_000013.11:g.32352008A>G	Not Yet Reviewed	chr13:g.32352008:A>G		-	GnomADv3	-
1129133	NC_000013.11:g.32334997A>C	Not Yet Reviewed	chr13:g.32334997:A>C		-	GnomADv3	-
1206126	NC_000013.11:g.32380066del	Pathogenic	chr13:g.32380063:CA>C		K3059Nfs*3	ENIGMA,ClinVar,LOVD,BIC	http://www.ncbi.nlm.nih.gov/clinvar/?term=SCV005551871, http://www.ncbi.nlm.nih.gov/clinvar/?term=SCV000328071, http://www.ncbi.nlm.nih.gov/clinvar/?term=SCV000301358, http://www.ncbi.nlm.nih.gov/clinvar/?term=SCV000147559
1147099	NC_000013.11:g.32363805C>T	Not Yet Reviewed	chr13:g.32363805:C>T		-	GnomADv3	-
1146683	NC_000013.11:g.32363358T>C	Not Yet Reviewed	chr13:g.32363358:T>C		-	ClinVar,LOVD,exLOVD,GnomAD,GnomADv3	http://www.ncbi.nlm.nih.gov/clinvar/?term=SCV005548634, http://www.ncbi.nlm.nih.gov/clinvar/?term=SCV001198558
1141694	NC_000013.11:g.32351317C>T	Not Yet Reviewed	chr13:g.32351317:C>T		-	GnomADv3	-
1138572	NC_000013.11:g.32341184C>G	Not Yet Reviewed	chr13:g.32341184:C>G		-	ClinVar,LOVD	http://www.ncbi.nlm.nih.gov/clinvar/?term=SCV005771029, http://www.ncbi.nlm.nih.gov/clinvar/?term=SCV003847491, http://www.ncbi.nlm.nih.gov/clinvar/?term=SCV000661368, http://www.ncbi.nlm.nih.gov/clinvar/?term=SCV000887897
1122846	NC_000013.11:g.32320673T>C	Not Yet Reviewed	chr13:g.32320673:T>C		-	GnomADv3	-
1121817	NC_000013.11:g.32318099C>T	Not Yet Reviewed	chr13:g.32318099:C>T		-	GnomAD,GnomADv3	-
1141066	NC_000013.11:g.32349250T>C	Not Yet Reviewed	chr13:g.32349250:T>C		-	GnomADv3	-
1145771	NC_000013.11:g.32362198A>T	Not Yet Reviewed	chr13:g.32362198:A>T		-	GnomAD,GnomADv3	-
1151766	NC_000013.11:g.32376802A>G	Not Yet Reviewed	chr13:g.32376802:A>G		-	ClinVar	http://www.ncbi.nlm.nih.gov/clinvar/?term=SCV003304814, http://www.ncbi.nlm.nih.gov/clinvar/?term=SCV000722968
1131777	NC_000013.11:g.32337633C>T	Not Yet Reviewed	chr13:g.32337633:C>T		-	ClinVar,LOVD	http://www.ncbi.nlm.nih.gov/clinvar/?term=SCV004005457
1132291	NC_000013.11:g.32337927A>G	Not Yet Reviewed	chr13:g.32337927:A>G		-	ClinVar,LOVD	http://www.ncbi.nlm.nih.gov/clinvar/?term=SCV000661290, http://www.ncbi.nlm.nih.gov/clinvar/?term=SCV004845186, http://www.ncbi.nlm.nih.gov/clinvar/?term=SCV003846708
1132973	NC_000013.11:g.32338294C>A	Pathogenic	chr13:g.32338294:C>A		Y1313*	ENIGMA,ClinVar,LOVD,BIC	http://www.ncbi.nlm.nih.gov/clinvar/?term=SCV000300686, http://www.ncbi.nlm.nih.gov/clinvar/?term=SCV000326944, http://www.ncbi.nlm.nih.gov/clinvar/?term=SCV001582082, http://www.ncbi.nlm.nih.gov/clinvar/?term=SCV002625149, http://www.ncbi.nlm.nih.gov/clinvar/?term=SCV000146339
1198282	NC_000013.11:g.32333276T>C	Benign / Little Clinical Significance	chr13:g.32333276:T>C		Y600H	ENIGMA,1000_Genomes,ClinVar,LOVD,exLOVD,ExAC,ESP,BIC,GnomAD,GnomADv3	http://www.ncbi.nlm.nih.gov/clinvar/?term=SCV005894252, http://www.ncbi.nlm.nih.gov/clinvar/?term=SCV000224761, http://www.ncbi.nlm.nih.gov/clinvar/?term=SCV000883513, http://www.ncbi.nlm.nih.gov/clinvar/?term=SCV002550289, http://www.ncbi.nlm.nih.gov/clinvar/?term=SCV000071902, http://www.ncbi.nlm.nih.gov/clinvar/?term=SCV004846971, http://www.ncbi.nlm.nih.gov/clinvar/?term=SCV000186068, http://www.ncbi.nlm.nih.gov/clinvar/?term=SCV001161578, http://www.ncbi.nlm.nih.gov/clinvar/?term=SCV000683450, http://www.ncbi.nlm.nih.gov/clinvar/?term=SCV002533264, http://www.ncbi.nlm.nih.gov/clinvar/?term=SCV001952519, http://www.ncbi.nlm.nih.gov/clinvar/?term=SCV000108602, http://www.ncbi.nlm.nih.gov/clinvar/?term=SCV001906264, http://www.ncbi.nlm.nih.gov/clinvar/?term=SCV000591769, http://www.ncbi.nlm.nih.gov/clinvar/?term=SCV000787919, http://www.ncbi.nlm.nih.gov/clinvar/?term=SCV000744417, http://www.ncbi.nlm.nih.gov/clinvar/?term=SCV000694565, http://www.ncbi.nlm.nih.gov/clinvar/?term=SCV000593704, http://www.ncbi.nlm.nih.gov/clinvar/?term=SCV000383641, http://www.ncbi.nlm.nih.gov/clinvar/?term=SCV000383640, http://www.ncbi.nlm.nih.gov/clinvar/?term=SCV000084462, http://www.ncbi.nlm.nih.gov/clinvar/?term=SCV000145941
1130196	NC_000013.11:g.32336706T>A	Not Yet Reviewed	chr13:g.32336706:T>A		-	ClinVar	http://www.ncbi.nlm.nih.gov/clinvar/?term=SCV005552017
1154522	NC_000013.11:g.32384015G>A	Benign / Little Clinical Significance	chr13:g.32384015:G>A		?	ENIGMA,1000_Genomes,ClinVar,LOVD,GnomAD,GnomADv3	http://www.ncbi.nlm.nih.gov/clinvar/?term=SCV000245236
1143967	NC_000013.11:g.32356621T>A	Not Yet Reviewed	chr13:g.32356621:T>A		-	ClinVar	http://www.ncbi.nlm.nih.gov/clinvar/?term=SCV001087192
1207322	NC_000013.11:g.32396904_32396906del	Not Yet Reviewed	chr13:g.32396903:TGAC>T		-	ClinVar	http://www.ncbi.nlm.nih.gov/clinvar/?term=SCV004848937
1206374	NC_000013.11:g.32382599dup	Benign / Little Clinical Significance	chr13:g.32382598:A>AG		?	ENIGMA,1000_Genomes,ClinVar,LOVD,GnomAD,GnomADv3	http://www.ncbi.nlm.nih.gov/clinvar/?term=SCV000245231
1201826	NC_000013.11:g.32342270_32342271del	Not Yet Reviewed	chr13:g.32342269:TCA>T		-	GnomAD,GnomADv3	-
1196834	NC_000013.11:g.32324252del	Not Yet Reviewed	chr13:g.32324250:AG>A		-	GnomADv3	-
1154711	NC_000013.11:g.32384991C>A	Not Yet Reviewed	chr13:g.32384991:C>A		-	GnomADv3	-
1130181	NC_000013.11:g.32336698C>T	Not Yet Reviewed	chr13:g.32336698:C>T		-	GnomADv3	-
1143806	NC_000013.11:g.32356535A>T	Not Yet Reviewed	chr13:g.32356535:A>T		-	ClinVar	http://www.ncbi.nlm.nih.gov/clinvar/?term=SCV001356926
1196444	NC_000013.11:g.32317066_32317067insACCCCCGGAG	Not Yet Reviewed	chr13:g.32317065:G>GGACCCCCGGA		-	GnomADv3	-
1201746	NC_000013.11:g.32341740C>T	Not Yet Reviewed	chr13:g.32341740:C>T		-	GnomADv3	-
1148060	NC_000013.11:g.32366650C>T	Not Yet Reviewed	chr13:g.32366650:C>T		-	1000_Genomes,GnomADv3	-
1139057	NC_000013.11:g.32342459T>G	Not Yet Reviewed	chr13:g.32342459:T>G		-	GnomADv3	-
1159110	NC_000013.11:g.32398570T>A	Not Yet Reviewed	chr13:g.32398570:T>A		-	ClinVar	http://www.ncbi.nlm.nih.gov/clinvar/?term=SCV001169768
1199133	NC_000013.11:g.32337415_32337416del	Pathogenic	chr13:g.32337414:CTG>C		E1021Tfs*2	ENIGMA,ClinVar	http://www.ncbi.nlm.nih.gov/clinvar/?term=SCV000570012, http://www.ncbi.nlm.nih.gov/clinvar/?term=SCV000783919
1199572	NC_000013.11:g.32338147del	Not Yet Reviewed	chr13:g.32338144:TA>T		-	ClinVar	http://www.ncbi.nlm.nih.gov/clinvar/?term=SCV005840806
1207625	NC_000013.11:g.32398728dup	Not Yet Reviewed	chr13:g.32398727:A>AG		-	ClinVar	http://www.ncbi.nlm.nih.gov/clinvar/?term=SCV002417073
1150660	NC_000013.11:g.32373582A>C	Not Yet Reviewed	chr13:g.32373582:A>C		-	GnomADv3	-
1123884	NC_000013.11:g.32325122A>G	Not Yet Reviewed	chr13:g.32325122:A>G		-	ClinVar,LOVD	http://www.ncbi.nlm.nih.gov/clinvar/?term=SCV002415089, http://www.ncbi.nlm.nih.gov/clinvar/?term=SCV002614199, http://www.ncbi.nlm.nih.gov/clinvar/?term=SCV000688820
1200391	NC_000013.11:g.32339429_32339430insA	Pathogenic	chr13:g.32339429:T>TA		W1692*	ENIGMA,ClinVar,LOVD,BIC	http://www.ncbi.nlm.nih.gov/clinvar/?term=SCV000587742, http://www.ncbi.nlm.nih.gov/clinvar/?term=SCV000300826, http://www.ncbi.nlm.nih.gov/clinvar/?term=SCV000146532
1135434	NC_000013.11:g.32339588A>T	Not Yet Reviewed	chr13:g.32339588:A>T		-	ClinVar	http://www.ncbi.nlm.nih.gov/clinvar/?term=SCV002207154, http://www.ncbi.nlm.nih.gov/clinvar/?term=SCV003847100
1158137	NC_000013.11:g.32397002G>A	Likely benign	chr13:g.32397002:G>A		P3202=	ENIGMA,ClinVar,LOVD,GnomAD,GnomADv3	http://www.ncbi.nlm.nih.gov/clinvar/?term=SCV004846197, http://www.ncbi.nlm.nih.gov/clinvar/?term=SCV004708656, http://www.ncbi.nlm.nih.gov/clinvar/?term=SCV000215036, http://www.ncbi.nlm.nih.gov/clinvar/?term=SCV000560441, http://www.ncbi.nlm.nih.gov/clinvar/?term=SCV000600870, http://www.ncbi.nlm.nih.gov/clinvar/?term=SCV001939399, http://www.ncbi.nlm.nih.gov/clinvar/?term=SCV000592295, http://www.ncbi.nlm.nih.gov/clinvar/?term=SCV001268386, http://www.ncbi.nlm.nih.gov/clinvar/?term=SCV001268385, http://www.ncbi.nlm.nih.gov/clinvar/?term=SCV000695256, http://www.ncbi.nlm.nih.gov/clinvar/?term=SCV000906706, http://www.ncbi.nlm.nih.gov/clinvar/?term=SCV000578579
1132885	NC_000013.11:g.32338249T>G	Not Yet Reviewed	chr13:g.32338249:T>G		-	ClinVar,LOVD	http://www.ncbi.nlm.nih.gov/clinvar/?term=SCV000666112, http://www.ncbi.nlm.nih.gov/clinvar/?term=SCV003848509, http://www.ncbi.nlm.nih.gov/clinvar/?term=SCV001347935
1131232	NC_000013.11:g.32337328C>G	Not Yet Reviewed	chr13:g.32337328:C>G		-	ClinVar	http://www.ncbi.nlm.nih.gov/clinvar/?term=SCV001496456, http://www.ncbi.nlm.nih.gov/clinvar/?term=SCV002746192, http://www.ncbi.nlm.nih.gov/clinvar/?term=SCV003850284
1131881	NC_000013.11:g.32337697T>C	Not Yet Reviewed	chr13:g.32337697:T>C		-	LOVD	-
1197021	NC_000013.11:g.32326093dup	Not Yet Reviewed	chr13:g.32326089:G>GT		-	LOVD	-
1154806	NC_000013.11:g.32385410G>A	Not Yet Reviewed	chr13:g.32385410:G>A		-	1000_Genomes,GnomAD,GnomADv3	-
1158770	NC_000013.11:g.32398329T>G	Not Yet Reviewed	chr13:g.32398329:T>G		-	ClinVar,exLOVD,BIC	http://www.ncbi.nlm.nih.gov/clinvar/?term=SCV004837597, http://www.ncbi.nlm.nih.gov/clinvar/?term=SCV000073913, http://www.ncbi.nlm.nih.gov/clinvar/?term=SCV001133990, http://www.ncbi.nlm.nih.gov/clinvar/?term=SCV005059046, http://www.ncbi.nlm.nih.gov/clinvar/?term=SCV001181193, http://www.ncbi.nlm.nih.gov/clinvar/?term=SCV000145715, http://www.ncbi.nlm.nih.gov/clinvar/?term=SCV004226427
1156927	NC_000013.11:g.32394716A>T	Not Yet Reviewed	chr13:g.32394716:A>T		-	ClinVar	http://www.ncbi.nlm.nih.gov/clinvar/?term=SCV005735148
1142493	NC_000013.11:g.32354862A>G	Not Yet Reviewed	chr13:g.32354862:A>G		-	ClinVar,ENIGMA_BRCA12_Functional_Assays	http://www.ncbi.nlm.nih.gov/clinvar/?term=SCV004480748, http://www.ncbi.nlm.nih.gov/clinvar/?term=SCV004220536, http://www.ncbi.nlm.nih.gov/clinvar/?term=SCV003838831, http://www.ncbi.nlm.nih.gov/clinvar/?term=SCV000215351, http://www.ncbi.nlm.nih.gov/clinvar/?term=SCV000115041
1204062	NC_000013.11:g.32364312del	Not Yet Reviewed	chr13:g.32364304:CA>C		-	GnomADv3	-
1156125	NC_000013.11:g.32391224C>T	Not Yet Reviewed	chr13:g.32391224:C>T		-	GnomADv3	-
1151887	NC_000013.11:g.32377319C>T	Not Yet Reviewed	chr13:g.32377319:C>T		-	GnomADv3	-
1202815	NC_000013.11:g.32355104C>T	Likely benign	chr13:g.32355104:C>T		H2417=	ENIGMA,ClinVar,LOVD	http://www.ncbi.nlm.nih.gov/clinvar/?term=SCV000272946, http://www.ncbi.nlm.nih.gov/clinvar/?term=SCV005917608, http://www.ncbi.nlm.nih.gov/clinvar/?term=SCV001681170, http://www.ncbi.nlm.nih.gov/clinvar/?term=SCV000579149
1202419	NC_000013.11:g.32349745G>T	Not Yet Reviewed	chr13:g.32349745:G>T		-	GnomADv3	-
1148778	NC_000013.11:g.32368566G>T	Not Yet Reviewed	chr13:g.32368566:G>T		-	GnomADv3	-
1200321	NC_000013.11:g.32339320delinsGA	Pathogenic	chr13:g.32339320:C>GA		Y1655*	ENIGMA,ClinVar,LOVD,BIC	http://www.ncbi.nlm.nih.gov/clinvar/?term=SCV000300811
1129547	NC_000013.11:g.32336302G>A	Not Yet Reviewed	chr13:g.32336302:G>A		-	ClinVar,GnomAD,GnomADv3	http://www.ncbi.nlm.nih.gov/clinvar/?term=SCV001665926, http://www.ncbi.nlm.nih.gov/clinvar/?term=SCV005552013
1135485	NC_000013.11:g.32339618G>A	Not Yet Reviewed	chr13:g.32339618:G>A		-	ClinVar,LOVD	http://www.ncbi.nlm.nih.gov/clinvar/?term=SCV004827038
1138867	NC_000013.11:g.32341882A>T	Not Yet Reviewed	chr13:g.32341882:A>T		-	GnomAD,GnomADv3	-
1207212	NC_000013.11:g.32395963_32395988dup	Not Yet Reviewed	chr13:g.32395960:C>CTTTTTTTTTTTTTTTTTTTTTTTTTT		-	GnomADv3	-
1150088	NC_000013.11:g.32371120A>T	Not Yet Reviewed	chr13:g.32371120:A>T		-	ClinVar	http://www.ncbi.nlm.nih.gov/clinvar/?term=SCV002480576
1144944	NC_000013.11:g.32358996C>T	Not Yet Reviewed	chr13:g.32358996:C>T		-	GnomADv3	-
1206202	NC_000013.11:g.32380530C>A	Not Yet Reviewed	chr13:g.32380530:C>A		-	GnomADv3	-
1198893	NC_000013.11:g.32336943del	Not Yet Reviewed	chr13:g.32336936:CA>C		-	ClinVar	http://www.ncbi.nlm.nih.gov/clinvar/?term=SCV001499593, http://www.ncbi.nlm.nih.gov/clinvar/?term=SCV003307251
1198384	NC_000013.11:g.32333409del	Not Yet Reviewed	chr13:g.32333398:CT>C		-	ClinVar,LOVD,ESP,BIC,GnomAD,GnomADv3,ExAC	http://www.ncbi.nlm.nih.gov/clinvar/?term=SCV000602806, http://www.ncbi.nlm.nih.gov/clinvar/?term=SCV000071934, http://www.ncbi.nlm.nih.gov/clinvar/?term=SCV004798217, http://www.ncbi.nlm.nih.gov/clinvar/?term=SCV000683457, http://www.ncbi.nlm.nih.gov/clinvar/?term=SCV002533275, http://www.ncbi.nlm.nih.gov/clinvar/?term=SCV000743268, http://www.ncbi.nlm.nih.gov/clinvar/?term=SCV000588081, http://www.ncbi.nlm.nih.gov/clinvar/?term=SCV000586932, http://www.ncbi.nlm.nih.gov/clinvar/?term=SCV000145974, http://www.ncbi.nlm.nih.gov/clinvar/?term=SCV002550296, http://www.ncbi.nlm.nih.gov/clinvar/?term=SCV002010728, http://www.ncbi.nlm.nih.gov/clinvar/?term=SCV000154100, http://www.ncbi.nlm.nih.gov/clinvar/?term=SCV001139015
1130331	NC_000013.11:g.32336786A>G	Not Yet Reviewed	chr13:g.32336786:A>G		-	LOVD	-
1207116	NC_000013.11:g.32395921C>T	Not Yet Reviewed	chr13:g.32395921:C>T		-	GnomADv3	-
1132323	NC_000013.11:g.32337950G>A	Not Yet Reviewed	chr13:g.32337950:G>A		-	ClinVar	http://www.ncbi.nlm.nih.gov/clinvar/?term=SCV005624397, http://www.ncbi.nlm.nih.gov/clinvar/?term=SCV004845188, http://www.ncbi.nlm.nih.gov/clinvar/?term=SCV005408485, http://www.ncbi.nlm.nih.gov/clinvar/?term=SCV002617359, http://www.ncbi.nlm.nih.gov/clinvar/?term=SCV001360389, http://www.ncbi.nlm.nih.gov/clinvar/?term=SCV003846722, http://www.ncbi.nlm.nih.gov/clinvar/?term=SCV002761466, http://www.ncbi.nlm.nih.gov/clinvar/?term=SCV000549556, http://www.ncbi.nlm.nih.gov/clinvar/?term=SCV000567518
1198117	NC_000013.11:g.32333026del	Pathogenic	chr13:g.32333025:TC>T		F516Lfs*9	ENIGMA,ClinVar,LOVD	http://www.ncbi.nlm.nih.gov/clinvar/?term=SCV000783670
1206563	NC_000013.11:g.32387371T>G	Not Yet Reviewed	chr13:g.32387371:T>G		-	GnomAD,GnomADv3	-
1128939	NC_000013.11:g.32334126G>A	Not Yet Reviewed	chr13:g.32334126:G>A		-	GnomAD,GnomADv3	-
1207375	NC_000013.11:g.32397015A>T	Not Yet Reviewed	chr13:g.32397015:A>T		-	ClinVar	http://www.ncbi.nlm.nih.gov/clinvar/?term=SCV004033249, http://www.ncbi.nlm.nih.gov/clinvar/?term=SCV000517979
1122921	NC_000013.11:g.32321131A>T	Not Yet Reviewed	chr13:g.32321131:A>T		-	GnomADv3	-
1207154	NC_000013.11:g.32395960_32395971del	Not Yet Reviewed	chr13:g.32395956:CTTTCTTTTTTTT>C		-	GnomADv3	-
1198352	NC_000013.11:g.32333365_32333366insG	Not Yet Reviewed	chr13:g.32333365:T>TG		-	ClinVar	http://www.ncbi.nlm.nih.gov/clinvar/?term=SCV002717767
1150817	NC_000013.11:g.32374299A>G	Not Yet Reviewed	chr13:g.32374299:A>G		-	1000_Genomes,GnomADv3	-
1148986	NC_000013.11:g.32369041C>G	Benign / Little Clinical Significance	chr13:g.32369041:C>G		?	ENIGMA,1000_Genomes,ClinVar,LOVD,GnomAD,GnomADv3	http://www.ncbi.nlm.nih.gov/clinvar/?term=SCV000245169
1199697	NC_000013.11:g.32338312_32338313del	Pathogenic	chr13:g.32338311:ATG>A		N1319Kfs*3	ENIGMA,ClinVar,LOVD	http://www.ncbi.nlm.nih.gov/clinvar/?term=SCV001581573, http://www.ncbi.nlm.nih.gov/clinvar/?term=SCV000324202, http://www.ncbi.nlm.nih.gov/clinvar/?term=SCV000326945
1198106	NC_000013.11:g.32333017del	Not Yet Reviewed	chr13:g.32333014:TA>T		-	ClinVar	http://www.ncbi.nlm.nih.gov/clinvar/?term=SCV000958198, http://www.ncbi.nlm.nih.gov/clinvar/?term=SCV002707021
1139857	NC_000013.11:g.32344881A>G	Not Yet Reviewed	chr13:g.32344881:A>G		-	GnomADv3	-
1197901	NC_000013.11:g.32332670del	Pathogenic	chr13:g.32332669:AC>A		L398*	ENIGMA,ClinVar	http://www.ncbi.nlm.nih.gov/clinvar/?term=SCV000549548, http://www.ncbi.nlm.nih.gov/clinvar/?term=SCV000605804, http://www.ncbi.nlm.nih.gov/clinvar/?term=SCV000783992
1205056	NC_000013.11:g.32369911del	Not Yet Reviewed	chr13:g.32369909:AC>A		-	GnomAD,GnomADv3	-
1202022	NC_000013.11:g.32344589del	Not Yet Reviewed	chr13:g.32344588:AT>A		-	LOVD	-
1145339	NC_000013.11:g.32360150C>G	Not Yet Reviewed	chr13:g.32360150:C>G		-	GnomADv3	-
1140120	NC_000013.11:g.32346260A>G	Not Yet Reviewed	chr13:g.32346260:A>G		-	GnomAD,GnomADv3	-
1199923	NC_000013.11:g.32338674_32338681del	Not Yet Reviewed	chr13:g.32338671:CCAAAGAGT>C		-	ClinVar	http://www.ncbi.nlm.nih.gov/clinvar/?term=SCV002633224
1142138	NC_000013.11:g.32353281T>A	Not Yet Reviewed	chr13:g.32353281:T>A		-	GnomAD,GnomADv3	-
1138099	NC_000013.11:g.32340951C>G	Not Yet Reviewed	chr13:g.32340951:C>G		-	ClinVar	http://www.ncbi.nlm.nih.gov/clinvar/?term=SCV002263370, http://www.ncbi.nlm.nih.gov/clinvar/?term=SCV003847297
1134404	NC_000013.11:g.32339049A>C	Not Yet Reviewed	chr13:g.32339049:A>C		-	ClinVar	http://www.ncbi.nlm.nih.gov/clinvar/?term=SCV002211431, http://www.ncbi.nlm.nih.gov/clinvar/?term=SCV003852024
1136017	NC_000013.11:g.32339918T>G	Not Yet Reviewed	chr13:g.32339918:T>G		-	ClinVar	http://www.ncbi.nlm.nih.gov/clinvar/?term=SCV002650004, http://www.ncbi.nlm.nih.gov/clinvar/?term=SCV003848916
1123071	NC_000013.11:g.32321869G>A	Not Yet Reviewed	chr13:g.32321869:G>A		-	GnomADv3	-
1145783	NC_000013.11:g.32362236C>T	Not Yet Reviewed	chr13:g.32362236:C>T		-	1000_Genomes,GnomADv3	-
1204615	NC_000013.11:g.32367060_32367062del	Not Yet Reviewed	chr13:g.32367055:CACT>C		-	GnomADv3	-
1196626	NC_000013.11:g.32319226C>A	Not Yet Reviewed	chr13:g.32319226:C>A		-	ClinVar	http://www.ncbi.nlm.nih.gov/clinvar/?term=SCV005734519, http://www.ncbi.nlm.nih.gov/clinvar/?term=SCV005915484, http://www.ncbi.nlm.nih.gov/clinvar/?term=SCV005550109
1143756	NC_000013.11:g.32356511C>G	Not Yet Reviewed	chr13:g.32356511:C>G		-	ClinVar	http://www.ncbi.nlm.nih.gov/clinvar/?term=SCV000274385
1140001	NC_000013.11:g.32345681A>C	Not Yet Reviewed	chr13:g.32345681:A>C		-	GnomADv3	-
1199710	NC_000013.11:g.32338338G>C	Not Yet Reviewed	chr13:g.32338338:G>C		-	ClinVar,LOVD	http://www.ncbi.nlm.nih.gov/clinvar/?term=SCV005915523, http://www.ncbi.nlm.nih.gov/clinvar/?term=SCV000829599, http://www.ncbi.nlm.nih.gov/clinvar/?term=SCV000276484, http://www.ncbi.nlm.nih.gov/clinvar/?term=SCV003848580, http://www.ncbi.nlm.nih.gov/clinvar/?term=SCV002053110
1143013	NC_000013.11:g.32355169G>A	Not Yet Reviewed	chr13:g.32355169:G>A		-	ClinVar	http://www.ncbi.nlm.nih.gov/clinvar/?term=SCV000827455
1155372	NC_000013.11:g.32388087C>T	Not Yet Reviewed	chr13:g.32388087:C>T		-	GnomADv3	-
1203346	NC_000013.11:g.32358460G>C	Not Yet Reviewed	chr13:g.32358460:G>C		-	GnomADv3	-
1125165	NC_000013.11:g.32327595G>A	Not Yet Reviewed	chr13:g.32327595:G>A		-	GnomADv3	-
1124636	NC_000013.11:g.32326325G>T	Not Yet Reviewed	chr13:g.32326325:G>T		-	ExAC,GnomAD	-
1196662	NC_000013.11:g.32319293_32319307del	Not Yet Reviewed	chr13:g.32319292:GTAAAAGAATTAGATA>G		-	LOVD	-
1127012	NC_000013.11:g.32332457A>G	Not Yet Reviewed	chr13:g.32332457:A>G		-	ClinVar,LOVD,BIC,GnomADv3	http://www.ncbi.nlm.nih.gov/clinvar/?term=SCV003848181, http://www.ncbi.nlm.nih.gov/clinvar/?term=SCV002693487, http://www.ncbi.nlm.nih.gov/clinvar/?term=SCV000145799, http://www.ncbi.nlm.nih.gov/clinvar/?term=SCV001491168
1127640	NC_000013.11:g.32332814T>A	Not Yet Reviewed	chr13:g.32332814:T>A		-	ClinVar	http://www.ncbi.nlm.nih.gov/clinvar/?term=SCV005734046
1197807	NC_000013.11:g.32332480del	Not Yet Reviewed	chr13:g.32332479:AT>A		-	ClinVar	http://www.ncbi.nlm.nih.gov/clinvar/?term=SCV005023886
1123807	NC_000013.11:g.32325068T>C	Not Yet Reviewed	chr13:g.32325068:T>C		-	ClinVar	http://www.ncbi.nlm.nih.gov/clinvar/?term=SCV005746918, http://www.ncbi.nlm.nih.gov/clinvar/?term=SCV004543888
1199436	NC_000013.11:g.32337922dup	Not Yet Reviewed	chr13:g.32337919:T>TA		-	ClinVar	http://www.ncbi.nlm.nih.gov/clinvar/?term=SCV004186310
1155694	NC_000013.11:g.32389008T>C	Not Yet Reviewed	chr13:g.32389008:T>C		-	1000_Genomes,GnomADv3	-
1130778	NC_000013.11:g.32337058T>A	Likely benign	chr13:g.32337058:T>A		L901=	ENIGMA,ClinVar	http://www.ncbi.nlm.nih.gov/clinvar/?term=SCV001017034, http://www.ncbi.nlm.nih.gov/clinvar/?term=SCV005424342, http://www.ncbi.nlm.nih.gov/clinvar/?term=SCV000214601, http://www.ncbi.nlm.nih.gov/clinvar/?term=SCV002511870, http://www.ncbi.nlm.nih.gov/clinvar/?term=SCV000906047, http://www.ncbi.nlm.nih.gov/clinvar/?term=SCV000578575
1159026	NC_000013.11:g.32398510C>G	Not Yet Reviewed	chr13:g.32398510:C>G		-	1000_Genomes,ClinVar,GnomAD,GnomADv3	http://www.ncbi.nlm.nih.gov/clinvar/?term=SCV000972568, http://www.ncbi.nlm.nih.gov/clinvar/?term=SCV000785035, http://www.ncbi.nlm.nih.gov/clinvar/?term=SCV000283377, http://www.ncbi.nlm.nih.gov/clinvar/?term=SCV000187347, http://www.ncbi.nlm.nih.gov/clinvar/?term=SCV000805804, http://www.ncbi.nlm.nih.gov/clinvar/?term=SCV001133997
1153835	NC_000013.11:g.32380889G>A	Not Yet Reviewed	chr13:g.32380889:G>A		-	GnomADv3	-
1151007	NC_000013.11:g.32375280C>T	Not Yet Reviewed	chr13:g.32375280:C>T		-	GnomADv3	-
1197676	NC_000013.11:g.32332186_32332189delinsTGTGCTAAAT	Not Yet Reviewed	chr13:g.32332186:ACTG>TGTGCTAAAT		-	LOVD	-
1158159	NC_000013.11:g.32397014A>C	Not Yet Reviewed	chr13:g.32397014:A>C		-	ClinVar	http://www.ncbi.nlm.nih.gov/clinvar/?term=SCV005551968
1142615	NC_000013.11:g.32354937T>C	Not Yet Reviewed	chr13:g.32354937:T>C		-	ClinVar	http://www.ncbi.nlm.nih.gov/clinvar/?term=SCV004766441, http://www.ncbi.nlm.nih.gov/clinvar/?term=SCV001364004
1205183	NC_000013.11:g.32370549_32370565del	Not Yet Reviewed	chr13:g.32370548:CCCTATACAGGTATGATG>C		-	ClinVar	http://www.ncbi.nlm.nih.gov/clinvar/?term=SCV000831022
1143472	NC_000013.11:g.32356072C>T	Not Yet Reviewed	chr13:g.32356072:C>T		-	GnomADv3	-
1123318	NC_000013.11:g.32323032A>G	Not Yet Reviewed	chr13:g.32323032:A>G		-	GnomAD,GnomADv3	-
1202667	NC_000013.11:g.32354685T>G	Not Yet Reviewed	chr13:g.32354685:T>G		-	GnomADv3	-
1202665	NC_000013.11:g.32354627dup	Not Yet Reviewed	chr13:g.32354626:G>GA		-	GnomADv3	-
1133049	NC_000013.11:g.32338336C>T	Not Yet Reviewed	chr13:g.32338336:C>T		-	ClinVar	http://www.ncbi.nlm.nih.gov/clinvar/?term=SCV001598836, http://www.ncbi.nlm.nih.gov/clinvar/?term=SCV001183212
1197558	NC_000013.11:g.32330965_32330966del	Not Yet Reviewed	chr13:g.32330964:AAT>A		-	ClinVar	http://www.ncbi.nlm.nih.gov/clinvar/?term=SCV001188565, http://www.ncbi.nlm.nih.gov/clinvar/?term=SCV004240349
1147582	NC_000013.11:g.32365335T>C	Not Yet Reviewed	chr13:g.32365335:T>C		-	GnomAD,GnomADv3	-
1198639	NC_000013.11:g.32336402_32336405del	Pathogenic	chr13:g.32336399:ATCTC>A		S683Rfs*46	ENIGMA,ClinVar	http://www.ncbi.nlm.nih.gov/clinvar/?term=SCV003461643, http://www.ncbi.nlm.nih.gov/clinvar/?term=SCV002728147, http://www.ncbi.nlm.nih.gov/clinvar/?term=SCV000784206, http://www.ncbi.nlm.nih.gov/clinvar/?term=SCV000587621
1143415	NC_000013.11:g.32355906A>G	Not Yet Reviewed	chr13:g.32355906:A>G		-	GnomADv3	-
1153872	NC_000013.11:g.32381154A>G	Not Yet Reviewed	chr13:g.32381154:A>G		-	GnomAD,GnomADv3	-
1197402	NC_000013.11:g.32328275C>T	Not Yet Reviewed	chr13:g.32328275:C>T		-	GnomADv3	-
1145622	NC_000013.11:g.32361532A>G	Not Yet Reviewed	chr13:g.32361532:A>G		-	GnomADv3	-
1197678	NC_000013.11:g.32332202del	Not Yet Reviewed	chr13:g.32332199:GA>G		-	GnomADv3	-
1200140	NC_000013.11:g.32339013_32339015delinsTTG	Not Yet Reviewed	chr13:g.32339013:CTA>TTG		-	ClinVar	http://www.ncbi.nlm.nih.gov/clinvar/?term=SCV005027337
1198092	NC_000013.11:g.32332985_32332986del	Pathogenic	chr13:g.32332981:CAA>C		K503Vfs*10	ENIGMA,ClinVar,LOVD	http://www.ncbi.nlm.nih.gov/clinvar/?term=SCV000300435
1199574	NC_000013.11:g.32338154_32338156del	Not Yet Reviewed	chr13:g.32338151:CATG>C		-	ClinVar	http://www.ncbi.nlm.nih.gov/clinvar/?term=SCV002620129
1141610	NC_000013.11:g.32351096C>G	Not Yet Reviewed	chr13:g.32351096:C>G		-	GnomAD,GnomADv3	-
1142525	NC_000013.11:g.32354881A>T	Not Yet Reviewed	chr13:g.32354881:A>T		-	ClinVar	http://www.ncbi.nlm.nih.gov/clinvar/?term=SCV000948793
1148050	NC_000013.11:g.32366561C>G	Not Yet Reviewed	chr13:g.32366561:C>G		-	GnomAD,GnomADv3	-
1139372	NC_000013.11:g.32343790G>A	Not Yet Reviewed	chr13:g.32343790:G>A		-	GnomADv3	-
1142001	NC_000013.11:g.32352517T>G	Benign / Little Clinical Significance	chr13:g.32352517:T>G		?	ENIGMA,1000_Genomes,ClinVar,LOVD,GnomAD,GnomADv3	http://www.ncbi.nlm.nih.gov/clinvar/?term=SCV000245093
1148985	NC_000013.11:g.32369041C>A	Not Yet Reviewed	chr13:g.32369041:C>A		-	GnomAD	-
1197177	NC_000013.11:g.32326576_32326580dup	Pathogenic	chr13:g.32326575:T>TAGCTA		T200Kfs*13	ENIGMA,ClinVar,LOVD	http://www.ncbi.nlm.nih.gov/clinvar/?term=SCV000324390, http://www.ncbi.nlm.nih.gov/clinvar/?term=SCV000327310
1149298	NC_000013.11:g.32370391A>C	Not Yet Reviewed	chr13:g.32370391:A>C		-	ClinVar	http://www.ncbi.nlm.nih.gov/clinvar/?term=SCV001651730, http://www.ncbi.nlm.nih.gov/clinvar/?term=SCV000913189
1205224	NC_000013.11:g.32370975_32370976dup	Not Yet Reviewed	chr13:g.32370973:A>ATC		-	ClinVar	http://www.ncbi.nlm.nih.gov/clinvar/?term=SCV002156294, http://www.ncbi.nlm.nih.gov/clinvar/?term=SCV004212847
1139702	NC_000013.11:g.32344612A>G	Not Yet Reviewed	chr13:g.32344612:A>G		-	ClinVar	http://www.ncbi.nlm.nih.gov/clinvar/?term=SCV003208641
1157161	NC_000013.11:g.32394838C>G	Not Yet Reviewed	chr13:g.32394838:C>G		-	ClinVar	http://www.ncbi.nlm.nih.gov/clinvar/?term=SCV002687130, http://www.ncbi.nlm.nih.gov/clinvar/?term=SCV004362815, http://www.ncbi.nlm.nih.gov/clinvar/?term=SCV002817827
1156872	NC_000013.11:g.32394688G>T	Not Yet Reviewed	chr13:g.32394688:G>T		-	ClinVar	http://www.ncbi.nlm.nih.gov/clinvar/?term=SCV002686835
1135361	NC_000013.11:g.32339564G>A	Not Yet Reviewed	chr13:g.32339564:G>A		-	ClinVar	http://www.ncbi.nlm.nih.gov/clinvar/?term=SCV003847079, http://www.ncbi.nlm.nih.gov/clinvar/?term=SCV002572397
1155189	NC_000013.11:g.32387297C>A	Not Yet Reviewed	chr13:g.32387297:C>A		-	GnomADv3	-
1143094	NC_000013.11:g.32355215T>A	Not Yet Reviewed	chr13:g.32355215:T>A		-	ClinVar	http://www.ncbi.nlm.nih.gov/clinvar/?term=SCV004424071, http://www.ncbi.nlm.nih.gov/clinvar/?term=SCV002674998
1140895	NC_000013.11:g.32348870A>G	Not Yet Reviewed	chr13:g.32348870:A>G		-	GnomADv3	-
1201247	NC_000013.11:g.32340625_32340626del	Pathogenic	chr13:g.32340623:CAT>C		H2090Qfs*9	ENIGMA,ClinVar,LOVD,BIC	http://www.ncbi.nlm.nih.gov/clinvar/?term=SCV001740383, http://www.ncbi.nlm.nih.gov/clinvar/?term=SCV001774466, http://www.ncbi.nlm.nih.gov/clinvar/?term=SCV001592665, http://www.ncbi.nlm.nih.gov/clinvar/?term=SCV000661159, http://www.ncbi.nlm.nih.gov/clinvar/?term=SCV000327377, http://www.ncbi.nlm.nih.gov/clinvar/?term=SCV001906287, http://www.ncbi.nlm.nih.gov/clinvar/?term=SCV000301011, http://www.ncbi.nlm.nih.gov/clinvar/?term=SCV000146806
1204166	NC_000013.11:g.32365137_32365138insTTTTTTTTTTTTTTTTTTTTTTTTTTTTTGTTTTTTGTTTTTTTTTTTTTTTTTTTTTTTTTTTTTTTTTTTTT	Not Yet Reviewed	chr13:g.32365109:C>CTTTTTTTTTTTTTTTTTTTTTTTTTTTTTTTTTTTTTTTTTTTTTTTTTTTTTTTTTGTTTTTTGTTTTTTTTT		-	GnomADv3	-
1199540	NC_000013.11:g.32338078T>G	Not Yet Reviewed	chr13:g.32338078:T>G		-	ClinVar,LOVD	http://www.ncbi.nlm.nih.gov/clinvar/?term=SCV005901863, http://www.ncbi.nlm.nih.gov/clinvar/?term=SCV000549725, http://www.ncbi.nlm.nih.gov/clinvar/?term=SCV004845210, http://www.ncbi.nlm.nih.gov/clinvar/?term=SCV000187295, http://www.ncbi.nlm.nih.gov/clinvar/?term=SCV000566583, http://www.ncbi.nlm.nih.gov/clinvar/?term=SCV003846822, http://www.ncbi.nlm.nih.gov/clinvar/?term=SCV001366758, http://www.ncbi.nlm.nih.gov/clinvar/?term=SCV000492621
1126677	NC_000013.11:g.32332258T>C	Not Yet Reviewed	chr13:g.32332258:T>C		-	ExAC,GnomAD	-
1205017	NC_000013.11:g.32369032A>T	Not Yet Reviewed	chr13:g.32369032:A>T		-	GnomADv3	-
1124678	NC_000013.11:g.32326484T>C	Not Yet Reviewed	chr13:g.32326484:T>C		-	LOVD	-
1137510	NC_000013.11:g.32340670A>G	Not Yet Reviewed	chr13:g.32340670:A>G		-	ClinVar,LOVD,ExAC,GnomAD	http://www.ncbi.nlm.nih.gov/clinvar/?term=SCV000759280, http://www.ncbi.nlm.nih.gov/clinvar/?term=SCV000903841, http://www.ncbi.nlm.nih.gov/clinvar/?term=SCV000917023, http://www.ncbi.nlm.nih.gov/clinvar/?term=SCV004846737, http://www.ncbi.nlm.nih.gov/clinvar/?term=SCV003852419, http://www.ncbi.nlm.nih.gov/clinvar/?term=SCV002774507, http://www.ncbi.nlm.nih.gov/clinvar/?term=SCV001187258
1201051	NC_000013.11:g.32340341G>A	Not Yet Reviewed	chr13:g.32340341:G>A		-	1000_Genomes,ClinVar,LOVD,exLOVD,ExAC,BIC,GnomAD,GnomADv3	http://www.ncbi.nlm.nih.gov/clinvar/?term=SCV004243697, http://www.ncbi.nlm.nih.gov/clinvar/?term=SCV003850834, http://www.ncbi.nlm.nih.gov/clinvar/?term=SCV002025790, http://www.ncbi.nlm.nih.gov/clinvar/?term=SCV000383730, http://www.ncbi.nlm.nih.gov/clinvar/?term=SCV000383729, http://www.ncbi.nlm.nih.gov/clinvar/?term=SCV005915578, http://www.ncbi.nlm.nih.gov/clinvar/?term=SCV001372452, http://www.ncbi.nlm.nih.gov/clinvar/?term=SCV000072826, http://www.ncbi.nlm.nih.gov/clinvar/?term=SCV004745573, http://www.ncbi.nlm.nih.gov/clinvar/?term=SCV000184490, http://www.ncbi.nlm.nih.gov/clinvar/?term=SCV001133845, http://www.ncbi.nlm.nih.gov/clinvar/?term=SCV002536196, http://www.ncbi.nlm.nih.gov/clinvar/?term=SCV002069977, http://www.ncbi.nlm.nih.gov/clinvar/?term=SCV000538488, http://www.ncbi.nlm.nih.gov/clinvar/?term=SCV000109163, http://www.ncbi.nlm.nih.gov/clinvar/?term=SCV002515128, http://www.ncbi.nlm.nih.gov/clinvar/?term=SCV000210377, http://www.ncbi.nlm.nih.gov/clinvar/?term=SCV001906457, http://www.ncbi.nlm.nih.gov/clinvar/?term=SCV001744318, http://www.ncbi.nlm.nih.gov/clinvar/?term=SCV000910686, http://www.ncbi.nlm.nih.gov/clinvar/?term=SCV000146746
1200343	NC_000013.11:g.32339345_32339346del	Pathogenic	chr13:g.32339344:CAT>C		I1664*	ENIGMA,ClinVar,LOVD	http://www.ncbi.nlm.nih.gov/clinvar/?term=SCV000109542, http://www.ncbi.nlm.nih.gov/clinvar/?term=SCV001581008, http://www.ncbi.nlm.nih.gov/clinvar/?term=SCV000300815
1149229	NC_000013.11:g.32370042C>G	Not Yet Reviewed	chr13:g.32370042:C>G		-	1000_Genomes,GnomADv3	-
1125597	NC_000013.11:g.32328977G>A	Not Yet Reviewed	chr13:g.32328977:G>A		-	GnomADv3	-
1202721	NC_000013.11:g.32354930del	Not Yet Reviewed	chr13:g.32354927:TA>T		-	ClinVar	http://www.ncbi.nlm.nih.gov/clinvar/?term=SCV004462826
1150013	NC_000013.11:g.32371075T>A	Not Yet Reviewed	chr13:g.32371075:T>A		-	ClinVar	http://www.ncbi.nlm.nih.gov/clinvar/?term=SCV001600097
1149713	NC_000013.11:g.32370788T>G	Not Yet Reviewed	chr13:g.32370788:T>G		-	GnomADv3	-
1146530	NC_000013.11:g.32363264C>G	Not Yet Reviewed	chr13:g.32363264:C>G		-	ClinVar	http://www.ncbi.nlm.nih.gov/clinvar/?term=SCV002677551
1203237	NC_000013.11:g.32357843dup	Pathogenic	chr13:g.32357842:T>TA		W2574Mfs*10	ENIGMA,ClinVar,LOVD,BIC	http://www.ncbi.nlm.nih.gov/clinvar/?term=SCV004238512, http://www.ncbi.nlm.nih.gov/clinvar/?term=SCV000301197, http://www.ncbi.nlm.nih.gov/clinvar/?term=SCV000147166, http://www.ncbi.nlm.nih.gov/clinvar/?term=SCV000946202, http://www.ncbi.nlm.nih.gov/clinvar/?term=SCV000661350, http://www.ncbi.nlm.nih.gov/clinvar/?term=SCV001765274, http://www.ncbi.nlm.nih.gov/clinvar/?term=SCV000695097
1145585	NC_000013.11:g.32361338T>C	Not Yet Reviewed	chr13:g.32361338:T>C		-	GnomAD,GnomADv3	-
1134379	NC_000013.11:g.32339035C>G	Not Yet Reviewed	chr13:g.32339035:C>G		-	ClinVar	http://www.ncbi.nlm.nih.gov/clinvar/?term=SCV005735127
1140514	NC_000013.11:g.32347155A>G	Not Yet Reviewed	chr13:g.32347155:A>G		-	GnomAD	-
1154361	NC_000013.11:g.32383301A>C	Not Yet Reviewed	chr13:g.32383301:A>C		-	GnomAD,GnomADv3	-
1139614	NC_000013.11:g.32344556A>G	Not Yet Reviewed	chr13:g.32344556:A>G		-	ClinVar,LOVD	http://www.ncbi.nlm.nih.gov/clinvar/?term=SCV002664995, http://www.ncbi.nlm.nih.gov/clinvar/?term=SCV000689004, http://www.ncbi.nlm.nih.gov/clinvar/?term=SCV000839907
1139252	NC_000013.11:g.32343248A>G	Not Yet Reviewed	chr13:g.32343248:A>G		-	GnomAD,GnomADv3	-
1205137	NC_000013.11:g.32370486del	Not Yet Reviewed	chr13:g.32370485:AT>A		-	ClinVar	http://www.ncbi.nlm.nih.gov/clinvar/?term=SCV000817953
1159221	NC_000013.11:g.32398637G>T	Not Yet Reviewed	chr13:g.32398637:G>T		-	ClinVar	http://www.ncbi.nlm.nih.gov/clinvar/?term=SCV002149382
1202199	NC_000013.11:g.32347498dup	Not Yet Reviewed	chr13:g.32347497:C>CA		-	GnomAD,GnomADv3	-
1154735	NC_000013.11:g.32385134A>G	Not Yet Reviewed	chr13:g.32385134:A>G		-	GnomADv3	-
1199408	NC_000013.11:g.32337857dup	Pathogenic	chr13:g.32337855:T>TA		M1168Nfs*16	ENIGMA,ClinVar,LOVD	http://www.ncbi.nlm.nih.gov/clinvar/?term=SCV004535452, http://www.ncbi.nlm.nih.gov/clinvar/?term=SCV005548714, http://www.ncbi.nlm.nih.gov/clinvar/?term=SCV000324163, http://www.ncbi.nlm.nih.gov/clinvar/?term=SCV000326877, http://www.ncbi.nlm.nih.gov/clinvar/?term=SCV000779111
1133564	NC_000013.11:g.32338607A>C	Not Yet Reviewed	chr13:g.32338607:A>C		-	ExAC,GnomAD	-
1203421	NC_000013.11:g.32358887_32358888insTG	Not Yet Reviewed	chr13:g.32358887:T>TTG		-	GnomAD,GnomADv3	-
1126025	NC_000013.11:g.32330403G>A	Not Yet Reviewed	chr13:g.32330403:G>A		-	GnomADv3	-
1200963	NC_000013.11:g.32340226_32340227del	Not Yet Reviewed	chr13:g.32340221:GAT>G		-	ClinVar	http://www.ncbi.nlm.nih.gov/clinvar/?term=SCV003806666
1122971	NC_000013.11:g.32321325G>C	Not Yet Reviewed	chr13:g.32321325:G>C		-	GnomADv3	-
1149160	NC_000013.11:g.32369718C>G	Not Yet Reviewed	chr13:g.32369718:C>G		-	GnomADv3	-
1122639	NC_000013.11:g.32319736G>A	Not Yet Reviewed	chr13:g.32319736:G>A		-	GnomADv3	-
1204210	NC_000013.11:g.32365138_32365146del	Not Yet Reviewed	chr13:g.32365137:TGAGACAACG>T		-	GnomADv3	-
1155884	NC_000013.11:g.32390045C>T	Not Yet Reviewed	chr13:g.32390045:C>T		-	GnomAD,GnomADv3	-
1196599	NC_000013.11:g.32319183del	Not Yet Reviewed	chr13:g.32319181:GA>G		-	ClinVar	http://www.ncbi.nlm.nih.gov/clinvar/?term=SCV005403822
1142924	NC_000013.11:g.32355114C>T	Pathogenic	chr13:g.32355114:C>T		Q2421*	ENIGMA,ClinVar,LOVD	http://www.ncbi.nlm.nih.gov/clinvar/?term=SCV004296239, http://www.ncbi.nlm.nih.gov/clinvar/?term=SCV002010333, http://www.ncbi.nlm.nih.gov/clinvar/?term=SCV000327623, http://www.ncbi.nlm.nih.gov/clinvar/?term=SCV000744513, http://www.ncbi.nlm.nih.gov/clinvar/?term=SCV000733297, http://www.ncbi.nlm.nih.gov/clinvar/?term=SCV000301149
1206306	NC_000013.11:g.32380577G>C	Not Yet Reviewed	chr13:g.32380577:G>C		-	GnomAD,GnomADv3	-
1131268	NC_000013.11:g.32337345T>G	Pathogenic	chr13:g.32337345:T>G		L997*	ENIGMA,ClinVar,LOVD	http://www.ncbi.nlm.nih.gov/clinvar/?term=SCV002750696, http://www.ncbi.nlm.nih.gov/clinvar/?term=SCV001209930, http://www.ncbi.nlm.nih.gov/clinvar/?term=SCV001347743, http://www.ncbi.nlm.nih.gov/clinvar/?term=SCV000583413, http://www.ncbi.nlm.nih.gov/clinvar/?term=SCV000326798, http://www.ncbi.nlm.nih.gov/clinvar/?term=SCV000324125
1142836	NC_000013.11:g.32355068C>A	Not Yet Reviewed	chr13:g.32355068:C>A		-	ClinVar	http://www.ncbi.nlm.nih.gov/clinvar/?term=SCV000523499
1150655	NC_000013.11:g.32373549C>T	Not Yet Reviewed	chr13:g.32373549:C>T		-	GnomAD,GnomADv3	-
1157915	NC_000013.11:g.32396766G>C	Not Yet Reviewed	chr13:g.32396766:G>C		-	GnomAD,GnomADv3	-
1124797	NC_000013.11:g.32326554A>T	Not Yet Reviewed	chr13:g.32326554:A>T		-	ClinVar,LOVD,GnomAD,ENIGMA_BRCA12_Functional_Assays	http://www.ncbi.nlm.nih.gov/clinvar/?term=SCV004228298, http://www.ncbi.nlm.nih.gov/clinvar/?term=SCV003843748, http://www.ncbi.nlm.nih.gov/clinvar/?term=SCV000487785, http://www.ncbi.nlm.nih.gov/clinvar/?term=SCV001347757, http://www.ncbi.nlm.nih.gov/clinvar/?term=SCV001569708, http://www.ncbi.nlm.nih.gov/clinvar/?term=SCV000184055, http://www.ncbi.nlm.nih.gov/clinvar/?term=SCV000568449
1143173	NC_000013.11:g.32355256T>A	Not Yet Reviewed	chr13:g.32355256:T>A		-	ClinVar	http://www.ncbi.nlm.nih.gov/clinvar/?term=SCV003207772, http://www.ncbi.nlm.nih.gov/clinvar/?term=SCV000661392
1158537	NC_000013.11:g.32398183A>G	Not Yet Reviewed	chr13:g.32398183:A>G		-	ClinVar	http://www.ncbi.nlm.nih.gov/clinvar/?term=SCV000822512, http://www.ncbi.nlm.nih.gov/clinvar/?term=SCV001180995, http://www.ncbi.nlm.nih.gov/clinvar/?term=SCV001343439, http://www.ncbi.nlm.nih.gov/clinvar/?term=SCV001470465, http://www.ncbi.nlm.nih.gov/clinvar/?term=SCV000115083, http://www.ncbi.nlm.nih.gov/clinvar/?term=SCV004846214
1153776	NC_000013.11:g.32380690G>T	Not Yet Reviewed	chr13:g.32380690:G>T		-	GnomAD,GnomADv3	-
1131958	NC_000013.11:g.32337739T>C	Likely benign	chr13:g.32337739:T>C		T1128=	ENIGMA,ClinVar	http://www.ncbi.nlm.nih.gov/clinvar/?term=SCV000274068, http://www.ncbi.nlm.nih.gov/clinvar/?term=SCV000578795
1128562	NC_000013.11:g.32333311A>T	Not Yet Reviewed	chr13:g.32333311:A>T		-	ClinVar	http://www.ncbi.nlm.nih.gov/clinvar/?term=SCV002348661, http://www.ncbi.nlm.nih.gov/clinvar/?term=SCV000661405
1159008	NC_000013.11:g.32398499A>G	Not Yet Reviewed	chr13:g.32398499:A>G		-	ClinVar,LOVD,ExAC,GnomAD,GnomADv3	http://www.ncbi.nlm.nih.gov/clinvar/?term=SCV000600886, http://www.ncbi.nlm.nih.gov/clinvar/?term=SCV004228308, http://www.ncbi.nlm.nih.gov/clinvar/?term=SCV000518147, http://www.ncbi.nlm.nih.gov/clinvar/?term=SCV001477524, http://www.ncbi.nlm.nih.gov/clinvar/?term=SCV000254229, http://www.ncbi.nlm.nih.gov/clinvar/?term=SCV004846253, http://www.ncbi.nlm.nih.gov/clinvar/?term=SCV001361748, http://www.ncbi.nlm.nih.gov/clinvar/?term=SCV005337402, http://www.ncbi.nlm.nih.gov/clinvar/?term=SCV000185289, http://www.ncbi.nlm.nih.gov/clinvar/?term=SCV001139282, http://www.ncbi.nlm.nih.gov/clinvar/?term=SCV002532076, http://www.ncbi.nlm.nih.gov/clinvar/?term=SCV000903016
1145165	NC_000013.11:g.32359330G>T	Not Yet Reviewed	chr13:g.32359330:G>T		-	GnomADv3	-
1128845	NC_000013.11:g.32333725C>T	Not Yet Reviewed	chr13:g.32333725:C>T		-	GnomADv3	-
1144442	NC_000013.11:g.32357867G>A	Not Yet Reviewed	chr13:g.32357867:G>A		-	ClinVar,GnomAD	http://www.ncbi.nlm.nih.gov/clinvar/?term=SCV002669364
1128052	NC_000013.11:g.32333040C>G	Not Yet Reviewed	chr13:g.32333040:C>G		-	ClinVar	http://www.ncbi.nlm.nih.gov/clinvar/?term=SCV004343942, http://www.ncbi.nlm.nih.gov/clinvar/?term=SCV002709884
1127930	NC_000013.11:g.32332972T>C	Not Yet Reviewed	chr13:g.32332972:T>C		-	ClinVar	http://www.ncbi.nlm.nih.gov/clinvar/?term=SCV003021697
1141658	NC_000013.11:g.32351203A>G	Not Yet Reviewed	chr13:g.32351203:A>G		-	GnomADv3	-
1136205	NC_000013.11:g.32340017A>C	Not Yet Reviewed	chr13:g.32340017:A>C		-	ClinVar	http://www.ncbi.nlm.nih.gov/clinvar/?term=SCV004434777
1132143	NC_000013.11:g.32337836G>C	Not Yet Reviewed	chr13:g.32337836:G>C		-	ClinVar	http://www.ncbi.nlm.nih.gov/clinvar/?term=SCV005548722
1198659	NC_000013.11:g.32336450C>T	Pathogenic	chr13:g.32336450:C>T		Q699*	ENIGMA,ClinVar,LOVD	http://www.ncbi.nlm.nih.gov/clinvar/?term=SCV000987242, http://www.ncbi.nlm.nih.gov/clinvar/?term=SCV000283182, http://www.ncbi.nlm.nih.gov/clinvar/?term=SCV005424315, http://www.ncbi.nlm.nih.gov/clinvar/?term=SCV005061314, http://www.ncbi.nlm.nih.gov/clinvar/?term=SCV000608277, http://www.ncbi.nlm.nih.gov/clinvar/?term=SCV004211821, http://www.ncbi.nlm.nih.gov/clinvar/?term=SCV000324047, http://www.ncbi.nlm.nih.gov/clinvar/?term=SCV000326655, http://www.ncbi.nlm.nih.gov/clinvar/?term=SCV002588856, http://www.ncbi.nlm.nih.gov/clinvar/?term=SCV000600500, http://www.ncbi.nlm.nih.gov/clinvar/?term=SCV000905235, http://www.ncbi.nlm.nih.gov/clinvar/?term=SCV001553523, http://www.ncbi.nlm.nih.gov/clinvar/?term=SCV000917044, http://www.ncbi.nlm.nih.gov/clinvar/?term=SCV000566006, http://www.ncbi.nlm.nih.gov/clinvar/?term=SCV000583411
1134169	NC_000013.11:g.32338919T>C	Likely benign	chr13:g.32338919:T>C		L1522=	ENIGMA,ClinVar	http://www.ncbi.nlm.nih.gov/clinvar/?term=SCV000278142, http://www.ncbi.nlm.nih.gov/clinvar/?term=SCV000578950
1198149	NC_000013.11:g.32333065_32333069del	Not Yet Reviewed	chr13:g.32333064:TTAAAA>T		-	ClinVar	http://www.ncbi.nlm.nih.gov/clinvar/?term=SCV004043947
1125955	NC_000013.11:g.32330138T>G	Not Yet Reviewed	chr13:g.32330138:T>G		-	1000_Genomes,GnomAD,GnomADv3	-
1156813	NC_000013.11:g.32394600A>C	Not Yet Reviewed	chr13:g.32394600:A>C		-	GnomAD,GnomADv3	-
1143562	NC_000013.11:g.32356395T>C	Not Yet Reviewed	chr13:g.32356395:T>C		-	ESP,GnomADv3	-
1158747	NC_000013.11:g.32398314G>T	Not Yet Reviewed	chr13:g.32398314:G>T		-	ClinVar	http://www.ncbi.nlm.nih.gov/clinvar/?term=SCV005798133
1142145	NC_000013.11:g.32353310G>A	Not Yet Reviewed	chr13:g.32353310:G>A		-	GnomADv3	-
1135439	NC_000013.11:g.32339591T>C	Not Yet Reviewed	chr13:g.32339591:T>C		-	LOVD	-
1156571	NC_000013.11:g.32393387T>A	Not Yet Reviewed	chr13:g.32393387:T>A		-	GnomADv3	-
1140183	NC_000013.11:g.32346542A>G	Not Yet Reviewed	chr13:g.32346542:A>G		-	GnomADv3	-
1200806	NC_000013.11:g.32340014del	Not Yet Reviewed	chr13:g.32340011:CA>C		-	ClinVar,LOVD	http://www.ncbi.nlm.nih.gov/clinvar/?term=SCV005097569, http://www.ncbi.nlm.nih.gov/clinvar/?term=SCV001394179
1152299	NC_000013.11:g.32379014A>G	Not Yet Reviewed	chr13:g.32379014:A>G		-	GnomADv3	-
1127562	NC_000013.11:g.32332777C>A	Not Yet Reviewed	chr13:g.32332777:C>A		-	1000_Genomes,ClinVar,ExAC,GnomAD,GnomADv3	http://www.ncbi.nlm.nih.gov/clinvar/?term=SCV005102197
1152731	NC_000013.11:g.32379506A>C	Not Yet Reviewed	chr13:g.32379506:A>C		-	ClinVar,LOVD,exLOVD,ExAC,BIC,GnomAD,GnomADv3	http://www.ncbi.nlm.nih.gov/clinvar/?term=SCV000073675, http://www.ncbi.nlm.nih.gov/clinvar/?term=SCV001133958, http://www.ncbi.nlm.nih.gov/clinvar/?term=SCV004243842, http://www.ncbi.nlm.nih.gov/clinvar/?term=SCV002068229, http://www.ncbi.nlm.nih.gov/clinvar/?term=SCV000821948, http://www.ncbi.nlm.nih.gov/clinvar/?term=SCV000147492, http://www.ncbi.nlm.nih.gov/clinvar/?term=SCV002683945, http://www.ncbi.nlm.nih.gov/clinvar/?term=SCV005381662, http://www.ncbi.nlm.nih.gov/clinvar/?term=SCV005059047, http://www.ncbi.nlm.nih.gov/clinvar/?term=SCV001343954
1154802	NC_000013.11:g.32385397A>G	Benign / Little Clinical Significance	chr13:g.32385397:A>G		?	ENIGMA,1000_Genomes,ClinVar,LOVD,GnomAD,GnomADv3	http://www.ncbi.nlm.nih.gov/clinvar/?term=SCV005236557, http://www.ncbi.nlm.nih.gov/clinvar/?term=SCV000245245
1203119	NC_000013.11:g.32356618_32356621del	Not Yet Reviewed	chr13:g.32356614:GTGTT>G		-	ClinVar,LOVD	http://www.ncbi.nlm.nih.gov/clinvar/?term=SCV001701507
1152798	NC_000013.11:g.32379598A>G	Not Yet Reviewed	chr13:g.32379598:A>G		-	GnomADv3	-
1141939	NC_000013.11:g.32352235T>G	Not Yet Reviewed	chr13:g.32352235:T>G		-	GnomAD	-
1132170	NC_000013.11:g.32337850T>C	Benign / Little Clinical Significance	chr13:g.32337850:T>C		H1165=	ENIGMA,ClinVar,ExAC,GnomAD,GnomADv3	http://www.ncbi.nlm.nih.gov/clinvar/?term=SCV004845170, http://www.ncbi.nlm.nih.gov/clinvar/?term=SCV001133756, http://www.ncbi.nlm.nih.gov/clinvar/?term=SCV000694700, http://www.ncbi.nlm.nih.gov/clinvar/?term=SCV000578013, http://www.ncbi.nlm.nih.gov/clinvar/?term=SCV000729262, http://www.ncbi.nlm.nih.gov/clinvar/?term=SCV000560446, http://www.ncbi.nlm.nih.gov/clinvar/?term=SCV000683561, http://www.ncbi.nlm.nih.gov/clinvar/?term=SCV000218329, http://www.ncbi.nlm.nih.gov/clinvar/?term=SCV000383680, http://www.ncbi.nlm.nih.gov/clinvar/?term=SCV000383679
1200594	NC_000013.11:g.32339705_32339706del	Pathogenic	chr13:g.32339699:CAA>C		N1784Hfs*2	ENIGMA,ClinVar,LOVD,BIC,GnomAD,GnomADv3	http://www.ncbi.nlm.nih.gov/clinvar/?term=SCV001749651, http://www.ncbi.nlm.nih.gov/clinvar/?term=SCV001447454, http://www.ncbi.nlm.nih.gov/clinvar/?term=SCV005633933, http://www.ncbi.nlm.nih.gov/clinvar/?term=SCV003843087, http://www.ncbi.nlm.nih.gov/clinvar/?term=SCV002522182, http://www.ncbi.nlm.nih.gov/clinvar/?term=SCV000591962, http://www.ncbi.nlm.nih.gov/clinvar/?term=SCV001251945, http://www.ncbi.nlm.nih.gov/clinvar/?term=SCV000733267, http://www.ncbi.nlm.nih.gov/clinvar/?term=SCV000186040, http://www.ncbi.nlm.nih.gov/clinvar/?term=SCV000883477, http://www.ncbi.nlm.nih.gov/clinvar/?term=SCV000072652, http://www.ncbi.nlm.nih.gov/clinvar/?term=SCV004718772, http://www.ncbi.nlm.nih.gov/clinvar/?term=SCV002024787, http://www.ncbi.nlm.nih.gov/clinvar/?term=SCV000296699, http://www.ncbi.nlm.nih.gov/clinvar/?term=SCV002043168, http://www.ncbi.nlm.nih.gov/clinvar/?term=SCV000677682, http://www.ncbi.nlm.nih.gov/clinvar/?term=SCV002536129, http://www.ncbi.nlm.nih.gov/clinvar/?term=SCV002037534, http://www.ncbi.nlm.nih.gov/clinvar/?term=SCV000605783, http://www.ncbi.nlm.nih.gov/clinvar/?term=SCV000993555, http://www.ncbi.nlm.nih.gov/clinvar/?term=SCV000839933, http://www.ncbi.nlm.nih.gov/clinvar/?term=SCV000694862, http://www.ncbi.nlm.nih.gov/clinvar/?term=SCV000587763, http://www.ncbi.nlm.nih.gov/clinvar/?term=SCV000054145, http://www.ncbi.nlm.nih.gov/clinvar/?term=SCV000195990, http://www.ncbi.nlm.nih.gov/clinvar/?term=SCV002581390, http://www.ncbi.nlm.nih.gov/clinvar/?term=SCV004846562, http://www.ncbi.nlm.nih.gov/clinvar/?term=SCV005061330, http://www.ncbi.nlm.nih.gov/clinvar/?term=SCV004211933, http://www.ncbi.nlm.nih.gov/clinvar/?term=SCV000683699, http://www.ncbi.nlm.nih.gov/clinvar/?term=SCV004041535, http://www.ncbi.nlm.nih.gov/clinvar/?term=SCV000108622, http://www.ncbi.nlm.nih.gov/clinvar/?term=SCV000327201, http://www.ncbi.nlm.nih.gov/clinvar/?term=SCV002515298, http://www.ncbi.nlm.nih.gov/clinvar/?term=SCV000778684, http://www.ncbi.nlm.nih.gov/clinvar/?term=SCV000744468, http://www.ncbi.nlm.nih.gov/clinvar/?term=SCV000282406, http://www.ncbi.nlm.nih.gov/clinvar/?term=SCV000146602
1154543	NC_000013.11:g.32384144A>G	Not Yet Reviewed	chr13:g.32384144:A>G		-	GnomAD,GnomADv3	-
1148920	NC_000013.11:g.32368862G>A	Not Yet Reviewed	chr13:g.32368862:G>A		-	GnomAD,GnomADv3	-
1126515	NC_000013.11:g.32331594G>A	Not Yet Reviewed	chr13:g.32331594:G>A		-	GnomADv3	-
1155878	NC_000013.11:g.32390012A>G	Not Yet Reviewed	chr13:g.32390012:A>G		-	GnomADv3	-
1127043	NC_000013.11:g.32332472A>G	Not Yet Reviewed	chr13:g.32332472:A>G		-	ClinVar	http://www.ncbi.nlm.nih.gov/clinvar/?term=SCV003849759, http://www.ncbi.nlm.nih.gov/clinvar/?term=SCV001420366
1207571	NC_000013.11:g.32398575del	Not Yet Reviewed	chr13:g.32398574:CT>C		-	ClinVar,GnomADv3	http://www.ncbi.nlm.nih.gov/clinvar/?term=SCV002718089, http://www.ncbi.nlm.nih.gov/clinvar/?term=SCV002758438
1196885	NC_000013.11:g.32325126_32325129del	Not Yet Reviewed	chr13:g.32325125:TAAAA>T		-	ClinVar	http://www.ncbi.nlm.nih.gov/clinvar/?term=SCV000688823
1200258	NC_000013.11:g.32339226_32339231del	Not Yet Reviewed	chr13:g.32339222:CAAACTG>C		-	ClinVar	http://www.ncbi.nlm.nih.gov/clinvar/?term=SCV000635412, http://www.ncbi.nlm.nih.gov/clinvar/?term=SCV001185016, http://www.ncbi.nlm.nih.gov/clinvar/?term=SCV000912924
1148396	NC_000013.11:g.32367754T>A	Not Yet Reviewed	chr13:g.32367754:T>A		-	GnomADv3	-
1129464	NC_000013.11:g.32336249G>C	Not Yet Reviewed	chr13:g.32336249:G>C		-	LOVD	-
1125331	NC_000013.11:g.32327891C>T	Not Yet Reviewed	chr13:g.32327891:C>T		-	GnomADv3	-
1123825	NC_000013.11:g.32325083T>C	Likely benign	chr13:g.32325083:T>C		N108=	ENIGMA,ClinVar,ExAC,GnomAD,GnomADv3	http://www.ncbi.nlm.nih.gov/clinvar/?term=SCV004846762, http://www.ncbi.nlm.nih.gov/clinvar/?term=SCV004761540, http://www.ncbi.nlm.nih.gov/clinvar/?term=SCV000214090, http://www.ncbi.nlm.nih.gov/clinvar/?term=SCV000560356, http://www.ncbi.nlm.nih.gov/clinvar/?term=SCV000887785, http://www.ncbi.nlm.nih.gov/clinvar/?term=SCV000512331, http://www.ncbi.nlm.nih.gov/clinvar/?term=SCV002533776, http://www.ncbi.nlm.nih.gov/clinvar/?term=SCV001340590, http://www.ncbi.nlm.nih.gov/clinvar/?term=SCV000918905, http://www.ncbi.nlm.nih.gov/clinvar/?term=SCV000578893
1198880	NC_000013.11:g.32336908C>A	Not Yet Reviewed	chr13:g.32336908:C>A		-	ClinVar	http://www.ncbi.nlm.nih.gov/clinvar/?term=SCV004184303
1205367	NC_000013.11:g.32373034C>T	Not Yet Reviewed	chr13:g.32373034:C>T		-	GnomADv3	-
1141141	NC_000013.11:g.32349452A>C	Not Yet Reviewed	chr13:g.32349452:A>C		-	GnomADv3	-
1206816	NC_000013.11:g.32392585_32392589del	Not Yet Reviewed	chr13:g.32392583:GCGTCT>G		-	GnomADv3	-
1147894	NC_000013.11:g.32365843G>A	Not Yet Reviewed	chr13:g.32365843:G>A		-	GnomAD,GnomADv3	-
1200475	NC_000013.11:g.32339560dup	Not Yet Reviewed	chr13:g.32339555:G>GA		-	ClinVar	http://www.ncbi.nlm.nih.gov/clinvar/?term=SCV000661304
1123749	NC_000013.11:g.32324831G>A	Not Yet Reviewed	chr13:g.32324831:G>A		-	GnomADv3	-
1199659	NC_000013.11:g.32338255_32338257del	Not Yet Reviewed	chr13:g.32338254:TGAC>T		-	ClinVar,exLOVD,ExAC,GnomAD,GnomADv3,ENIGMA_BRCA12_Functional_Assays	http://www.ncbi.nlm.nih.gov/clinvar/?term=SCV004243614, http://www.ncbi.nlm.nih.gov/clinvar/?term=SCV000072313, http://www.ncbi.nlm.nih.gov/clinvar/?term=SCV000887805, http://www.ncbi.nlm.nih.gov/clinvar/?term=SCV000276702, http://www.ncbi.nlm.nih.gov/clinvar/?term=SCV004845241, http://www.ncbi.nlm.nih.gov/clinvar/?term=SCV000683591, http://www.ncbi.nlm.nih.gov/clinvar/?term=SCV000917047, http://www.ncbi.nlm.nih.gov/clinvar/?term=SCV000785840
1121712	NC_000013.11:g.32317555T>C	Not Yet Reviewed	chr13:g.32317555:T>C		-	GnomADv3	-
1121250	NC_000013.11:g.32316420A>G	Not Yet Reviewed	chr13:g.32316420:A>G		-	ClinVar,LOVD	http://www.ncbi.nlm.nih.gov/clinvar/?term=SCV004096090, http://www.ncbi.nlm.nih.gov/clinvar/?term=SCV002012946, http://www.ncbi.nlm.nih.gov/clinvar/?term=SCV004216176, http://www.ncbi.nlm.nih.gov/clinvar/?term=SCV000814949, http://www.ncbi.nlm.nih.gov/clinvar/?term=SCV000600569, http://www.ncbi.nlm.nih.gov/clinvar/?term=SCV000744374, http://www.ncbi.nlm.nih.gov/clinvar/?term=SCV000743231
1197654	NC_000013.11:g.32331722_32331723dup	Not Yet Reviewed	chr13:g.32331712:C>CTT		-	GnomADv3	-
1134010	NC_000013.11:g.32338840C>G	Not Yet Reviewed	chr13:g.32338840:C>G		-	LOVD	-
1200792	NC_000013.11:g.32339996_32339999del	Pathogenic	chr13:g.32339992:GAATA>G		K1881Qfs*27	ENIGMA,ClinVar,LOVD,BIC	http://www.ncbi.nlm.nih.gov/clinvar/?term=SCV004243678, http://www.ncbi.nlm.nih.gov/clinvar/?term=SCV000327250, http://www.ncbi.nlm.nih.gov/clinvar/?term=SCV001360638, http://www.ncbi.nlm.nih.gov/clinvar/?term=SCV000282409, http://www.ncbi.nlm.nih.gov/clinvar/?term=SCV001588949, http://www.ncbi.nlm.nih.gov/clinvar/?term=SCV000607777, http://www.ncbi.nlm.nih.gov/clinvar/?term=SCV000108627, http://www.ncbi.nlm.nih.gov/clinvar/?term=SCV000903718, http://www.ncbi.nlm.nih.gov/clinvar/?term=SCV001451858, http://www.ncbi.nlm.nih.gov/clinvar/?term=SCV000146652
1145274	NC_000013.11:g.32359835T>G	Not Yet Reviewed	chr13:g.32359835:T>G		-	GnomAD,GnomADv3	-
1197161	NC_000013.11:g.32326548_32326549insG	Pathogenic	chr13:g.32326548:A>AG		D189Efs*3	ENIGMA,ClinVar,LOVD	http://www.ncbi.nlm.nih.gov/clinvar/?term=SCV004186355, http://www.ncbi.nlm.nih.gov/clinvar/?term=SCV000324363, http://www.ncbi.nlm.nih.gov/clinvar/?term=SCV000327257
1203047	NC_000013.11:g.32356516C>T	Not Yet Reviewed	chr13:g.32356516:C>T		-	ClinVar	http://www.ncbi.nlm.nih.gov/clinvar/?term=SCV004010225, http://www.ncbi.nlm.nih.gov/clinvar/?term=SCV000758943, http://www.ncbi.nlm.nih.gov/clinvar/?term=SCV000666058, http://www.ncbi.nlm.nih.gov/clinvar/?term=SCV004228437
1205915	NC_000013.11:g.32379496_32379497delinsC	Not Yet Reviewed	chr13:g.32379496:AA>C		-	ClinVar	http://www.ncbi.nlm.nih.gov/clinvar/?term=SCV004475690
1157498	NC_000013.11:g.32395783A>G	Not Yet Reviewed	chr13:g.32395783:A>G		-	GnomAD,GnomADv3	-
1128984	NC_000013.11:g.32334364G>C	Not Yet Reviewed	chr13:g.32334364:G>C		-	GnomADv3	-
1154699	NC_000013.11:g.32384899G>T	Not Yet Reviewed	chr13:g.32384899:G>T		-	GnomADv3	-
1152042	NC_000013.11:g.32377706A>G	Not Yet Reviewed	chr13:g.32377706:A>G		-	GnomADv3	-
1145168	NC_000013.11:g.32359348A>G	Not Yet Reviewed	chr13:g.32359348:A>G		-	GnomAD,GnomADv3	-
1127773	NC_000013.11:g.32332883G>T	Not Yet Reviewed	chr13:g.32332883:G>T		-	ClinVar	http://www.ncbi.nlm.nih.gov/clinvar/?term=SCV004321920
1149752	NC_000013.11:g.32370919A>G	Not Yet Reviewed	chr13:g.32370919:A>G		-	ExAC,GnomAD,GnomADv3	-
1142606	NC_000013.11:g.32354931T>C	Not Yet Reviewed	chr13:g.32354931:T>C		-	ClinVar,LOVD	http://www.ncbi.nlm.nih.gov/clinvar/?term=SCV002159071, http://www.ncbi.nlm.nih.gov/clinvar/?term=SCV005424569, http://www.ncbi.nlm.nih.gov/clinvar/?term=SCV001469452, http://www.ncbi.nlm.nih.gov/clinvar/?term=SCV000863738, http://www.ncbi.nlm.nih.gov/clinvar/?term=SCV000668763
1200075	NC_000013.11:g.32338916_32338918delinsTTG	Not Yet Reviewed	chr13:g.32338916:CTA>TTG		-	ClinVar	http://www.ncbi.nlm.nih.gov/clinvar/?term=SCV002640212, http://www.ncbi.nlm.nih.gov/clinvar/?term=SCV000683627, http://www.ncbi.nlm.nih.gov/clinvar/?term=SCV000570893
1146220	NC_000013.11:g.32362710A>G	Not Yet Reviewed	chr13:g.32362710:A>G		-	ClinVar,ExAC,GnomAD,GnomADv3	http://www.ncbi.nlm.nih.gov/clinvar/?term=SCV001696223
1138636	NC_000013.11:g.32341225G>A	Not Yet Reviewed	chr13:g.32341225:G>A		-	LOVD	-
1196942	NC_000013.11:g.32325547_32325548insTTTTTTTTTTTTTTTTT	Not Yet Reviewed	chr13:g.32325537:A>ATTTTTTTTTTTTTTTTT		-	GnomADv3	-
1135843	NC_000013.11:g.32339816A>G	Not Yet Reviewed	chr13:g.32339816:A>G		-	ClinVar	http://www.ncbi.nlm.nih.gov/clinvar/?term=SCV003848829, http://www.ncbi.nlm.nih.gov/clinvar/?term=SCV000907177
1203830	NC_000013.11:g.32363204_32363210dup	Pathogenic	chr13:g.32363203:C>CAGAAGAT		S2670*	ENIGMA,ClinVar,LOVD	http://www.ncbi.nlm.nih.gov/clinvar/?term=SCV000324608, http://www.ncbi.nlm.nih.gov/clinvar/?term=SCV000327793
1128360	NC_000013.11:g.32333211G>A	Not Yet Reviewed	chr13:g.32333211:G>A		-	ClinVar,LOVD,ExAC,GnomAD	http://www.ncbi.nlm.nih.gov/clinvar/?term=SCV000688720, http://www.ncbi.nlm.nih.gov/clinvar/?term=SCV000109467, http://www.ncbi.nlm.nih.gov/clinvar/?term=SCV004846952, http://www.ncbi.nlm.nih.gov/clinvar/?term=SCV003851601, http://www.ncbi.nlm.nih.gov/clinvar/?term=SCV002113050, http://www.ncbi.nlm.nih.gov/clinvar/?term=SCV000217120
1142801	NC_000013.11:g.32355049C>G	Not Yet Reviewed	chr13:g.32355049:C>G		-	ClinVar	http://www.ncbi.nlm.nih.gov/clinvar/?term=SCV005102094
1199913	NC_000013.11:g.32338660_32338664del	Not Yet Reviewed	chr13:g.32338658:AATATT>A		-	ClinVar	http://www.ncbi.nlm.nih.gov/clinvar/?term=SCV004214594, http://www.ncbi.nlm.nih.gov/clinvar/?term=SCV000918968
1153234	NC_000013.11:g.32379957G>A	Not Yet Reviewed	chr13:g.32379957:G>A		-	GnomAD	-
1202671	NC_000013.11:g.32354839_32354845dup	Not Yet Reviewed	chr13:g.32354836:C>CTTATATA		-	LOVD	-
1128795	NC_000013.11:g.32333480A>G	Not Yet Reviewed	chr13:g.32333480:A>G		-	GnomADv3	-
1126145	NC_000013.11:g.32330921T>G	Not Yet Reviewed	chr13:g.32330921:T>G		-	LOVD	-
1206837	NC_000013.11:g.32392609del	Not Yet Reviewed	chr13:g.32392607:AT>A		-	GnomADv3	-
1141989	NC_000013.11:g.32352457A>T	Not Yet Reviewed	chr13:g.32352457:A>T		-	GnomAD,GnomADv3	-
1148344	NC_000013.11:g.32367500T>A	Not Yet Reviewed	chr13:g.32367500:T>A		-	GnomAD,GnomADv3	-
1206540	NC_000013.11:g.32386596del	Not Yet Reviewed	chr13:g.32386588:GA>G		-	GnomAD,GnomADv3	-
1133683	NC_000013.11:g.32338670G>T	Not Yet Reviewed	chr13:g.32338670:G>T		-	ClinVar	http://www.ncbi.nlm.nih.gov/clinvar/?term=SCV004489598, http://www.ncbi.nlm.nih.gov/clinvar/?term=SCV001183995, http://www.ncbi.nlm.nih.gov/clinvar/?term=SCV003850410
1202941	NC_000013.11:g.32355862_32355863del	Not Yet Reviewed	chr13:g.32355861:CAA>C		-	GnomAD	-
1155151	NC_000013.11:g.32387095C>T	Not Yet Reviewed	chr13:g.32387095:C>T		-	1000_Genomes,GnomADv3	-
1129431	NC_000013.11:g.32336156C>G	Not Yet Reviewed	chr13:g.32336156:C>G		-	GnomADv3	-
1122145	NC_000013.11:g.32319109G>A	Not Yet Reviewed	chr13:g.32319109:G>A		-	LOVD,GnomAD	-
1205886	NC_000013.11:g.32379462_32379463del	Not Yet Reviewed	chr13:g.32379459:TCA>T		-	ClinVar	http://www.ncbi.nlm.nih.gov/clinvar/?term=SCV001179731, http://www.ncbi.nlm.nih.gov/clinvar/?term=SCV004210458, http://www.ncbi.nlm.nih.gov/clinvar/?term=SCV001623155, http://www.ncbi.nlm.nih.gov/clinvar/?term=SCV000885097
1205691	NC_000013.11:g.32377388del	Not Yet Reviewed	chr13:g.32377386:GT>G		-	GnomADv3	-
1196508	NC_000013.11:g.32318725_32323439del	Not Yet Reviewed	chr13:g.32318704:TTGGGATTACAGGCGTGAGCCCCCGCACCTGGCCGAATTTTATCGTGGAATGTATTCTTAATGTGAATAGTTTTTGATTCCGAACCATGAATAATAAGAAAATAAATAAAATTTAAATGAAAATAAAAGCTAATATATACAGCTTTTAATAATATAGTTAAATGCCATCTTGTAACTTTTGTGAACTCTTGTTACACCTTTCTATAGATTCGCAAGAGAATGGATTAATGATCTTGTTTAATTAATATGCCTTAACAAAAGTAATCCATAGTCAAGATCTTAAGCATTTTTTTCCTTATGATCTTTAACTGTTCTGGGTCACAAATTTGTCTGTCACTGGTTAAAACTAAGGTGGGATTTTTTTTTTAAATAGATTTAGGACCAATAAGTCTTAATTGGTTTGAAGAACTTTCTTCAGAAGCTCCACCCTATAATTCTGAACCTGCAGAAGAATCTGAACATAAAAACAACAATTACGAACCAAACCTATTTAAAACTCCACAAAGGAAACCATCTTATAATCAGCTGGCTTCAACTCCAATAATATTCAAAGAGCAAGGGCTGACTCTGCCGCTGTACCAATCTCCTGTAAAAGAATTAGATAAATTCAAATTAGACTTAGGTAAGTAATGCAATATGGTAGACTGGGGAGAACTACAAACTAGGAATTTAGGCAAACCTGTGTTAAAATCTTAGCTCATTCATTAATTGTGTCATGCTGGGCAAATCAGTCTCTCTGGCCTCTTTTTCCTCACTCGAAAAATGGAGACGATGAAAATAATGTCTCATAGGTTTGGATTAAATTAAATAATGTAGGTACTTAGTAAATGTTCTCTTTCATCCCTCCTTTGATAAATTTGCCAACTGAGATTTGCTGAATTACGTCTTTCTTATGCCAAAAAAACCTAGGACTTGTTTTGATGTTAATTAAACTAAACTATATTTCTGCAAGCTATCACAGAGGACAGAGATTATTTTACCGATATACTATAAGTATCATGATTTGGAAGGAGTTTCCCTGGCGTAGGTGCCGCATGTTTCTAAGCAATTATGTAATAAGATTATATATTCAGTCATTCAAATAATTATTACCTACTTGACATAAGTAATGAACTTTCCCTTTTCTTCAGAGTGTTAATCTCTAGTAAGGGGAATAAAGAGTACACAGATAAAGTATAGTGTAAGGTTGAATGTAGTATGTGCTAAGAGAAAAATATAAAAAAGTATAATGAGAGTTGAGAAGAAAGAGCAAATAGTATTGGGCAAAGTTAGGCAATTATTCCTTTGAGCTAAACCTTGAAGGATAGGTGAGAGATTAAGAAATTTGAAGATGTGGTAGAGTGATAATGTTCTAGGCAGAGGGAACAACATGAGGAAGAATATGTAGTGTGTTCAGGAAATAGCAAGTAATTCAGGTTGGCTTTGGTTGTTTTGTGTCTGAAAGGGACCAATAGACAAGGCAAAAAGGCAGACTAAAGGCAGGCATTGAATGCCAAGCTAAAGAAATTGAATTTGTTTGGTTGGTTGGTGAGCAGAGAAATCACATGCAAATTTCATCATGCTACTTATTGTGTCAAACCTTAGATCACCTCCCTTTGTCCTTATAGCAAAATCTAAACTTGATATGGCTTTCAAGTTCCTTTGTGATCAGGCCCCTGATTTACACTCTTGGCTCAGCTTGCCATATTCATCCTCTCACCTATCTTCATTTGCCATTCATTCCTACTGAATTTCTTTTCGTTACCAAAACCACAATGCTCTCTGGCTCTTTATTAAACATATTGTTACCTCTACCCACAACCTACTTTTTCCCTACTTTTTGTCTAGCTAATTTGCGTGCTCGTCTTTCAGATCTTGGCTTATTTCTGCTTCTGAGAAATACTTCCTGTCTGCCCTCGTTGAGCTTCTAGTGAAGGAGACATACATAAGCAATTATAGTGTGATACATGCTTTGAAAGAAATTCATGGCTATAGGGAGTGCATATACAAAGGGAATATAGGTAATGGGCAAATATTTACATGTATGTTATTGGATACCAAATGGTATACATAGGATTCAGTAAATATTTGTAGAGTGAGTATTAGTATTATTTGCTTTAGAAAGCCTAATGATCAAACAGCAGTCTTTGGAGATAACGTTTTTCAAAATGTCATGTCTGTGCCATTAGAATCTTCTAGACTGCTCATTGAAAGGACAGATTCCAGGCCCCACTCTGAATCTCTTAATTTATAATTTTTGGAAATGATGCCCATGAGTCTACATTTTAAACTACCTGAATGATCCCTATAGAAAGAGAAAACTGGAGGTAGGAAGATCAGTTAGGGGATGTGTAATGGTCTAGGTGATAGAGACAAGTGCCTGAATTACAGTAATAACAGTGAAAGTAAATATGGAACATAAAACTATAGGACCTTGCAGTAGTCTAGATATGGAGGATTCAAAAAAAGGAACAAATGACAGGGCAAAGCATATGCAGAACACAGTAGTAACAGTCATAGAAATGGATAAGGGAGTCATCCATTCTGCAAATACTTAGTGCTTACTTGTGTCTGGCAACCTGCTCGGCATTAAGGATACAAATATGAATAAGATGTCCTTTGACCTCTAAGTACTCAGTCTCGTAAGCACGTCTTGTAAGCACATCTTGGTTGCTTCCATAAAAATAAATACACTAGTGTGATATGTTATAAGAGCATGTACCAAGTGCATGAAAAGTGAGCAGCCATCTCTGGTTGGTCAGAAAAAGCTCCATAAAGCAGTTTTTGCTGAATCTTGAAAGATATACCTAAGGTCAAATGGTTAATTCTTTAATCATAACCTGCTAGAATTGATCTATAACCAAGGAAGGATAGTAAGGAATTAATAAGGCCACTCTCAACTCACTGCAAAGGAGTTAACTTTTTGAAGGCTGTAATACATAAATCTGCTGACTAGTCTCTTGAGACCTTTTGCTTTTACGTTTACTTTAGATTCAGTATTGAAAAGTAAGAGTAATGGACTTAAGCTGTGTTTTTCAACCTGTTTTGTTCAGTTCTAACATGTAATATTTTTTAAAAAATTATTCCTAAAGTTCTATGAGGAATTGTGCTGTTTCTGCCTCTCAGCAGTCCTTCCTTTTGCATTAAATCATAGGCATTTCTGTTACCATTCTTCAGCTTATTAATGAGATCCTCAGGTTATTTGGGAAATGTTTATTTGGTAATTAACTCTTTTTCACCTAGTTCATTTTTTTAACTTTTTTTTTTAAATAGCCGAGTTTCTTTTCATTGCTGAACTAAAATGGATGTGTTATTATTAGCTGAACTCCTTAGTTTACTTTAGAGTTCACCCTTTGTATGGTTCTATGGATTTTGACAAATTGTATAATGTCGTATATCTGCCATTATGGCATTATACAGAATAATTTTGCTGCCCTAAAAATCTCCCGAGTTCCACCTGCTCACCCATCCCTCCTCCTGAGCCCCTGGCAGCCACTGATCTTTTTACTGTCTGTATAGTTTTGCCTTTTCCAGAATGTCATGTAGTTGGAATCATACAGAATATAGCATTTTCAGACTGGCTTCTTTCACTTAGCAATATGCCGAGACCAGCTCGATTGTAGAGACCCTAACCCAGCGGCACTAGAGGAATTAAAGGCACACAGAAATATAGCGGTGTGGAGTGGGAAATCAGGGGTCTCACAGCCTTTTGACAGCAAGCCAGTGATAAGCATTGTTTCTATAGATTATAGATTAACTGAAAGTATTCCTTAGGGGAAATAAAGGGCTGGGCCGAAGTAAAGGGATGGGTCTGGCTAGTTATCTGCAGCAGGAGAATGTCCTTAAGGCACAGGTCGCTCATGATAGTTTGTGGTTTAAGAACGCCTTTAAGCGGTTTTCTGCCCCGGGTGGGCCAGGTGTTCCTTGCCCTCATTCCGGTAAACCCACAAGCTTCCAGCGTGGGTGTCATGGCCATCACGAACATGTCACAGTGCTGCAGAGATTTTGTTTATGGCCAGTTTTGGGGCCAGTTCCCAACAGCAATATGTGTTTAAGGTTCTTCCATGTCTTTTAATGATTTCATGCTGAATAATATTCCATCGTATTGATGTACCACAGCTTGTTTATCCATTCATCTATTGAAGGACATCTTGATTGCTTCCAAATTTTGGCAATTATGAATAAAGCTGGTATAAATATTCACATACAGGTTTGTGTGTGAATATATTTTCAACTCATTTTGGTTCACACCAAAGAGCACGATTGTGGGATCATATAGTAAGAGTATGTTTAGTTTTATGAGAAACTACAAGCTTTCTTCCAAAGTAGCTGTTGCATTTTGTATTCCCACCAGCAGTGAATGAGAGTTCTTGTTGCTCACATCCTCACCAGCATTTGGTGTGTCAGTGTTTTGAATTCTAGCCATTCTAACAAGTGTGTAGTGGTACCTCATTGTTTGTTTTATTTAATTTTTTTTTTTTTTTTTTGGAGATGAAATCTCGCTTTGTCGCCCAGGCTGGAGTGCAGTGGCGTGATCTTGGCTCACTGCAAGCTCCGCCTCCCAGGTTCACGCCATTCTCCTGCCTTAGCCTCCTGAGTAGCTGGGACTACAGGCACCCGCCACCACACCTGGCTGATTTTTTTGTATTTTTAGTAGAGACGGGGTTTCACTGTGTTAGCCAGGATGGTCTTGATCTCCTGACCTCGTGATCCGCTCGCCTCGGCCTCCCAAAGTGC>T		-	ClinVar	http://www.ncbi.nlm.nih.gov/clinvar/?term=SCV002588846, http://www.ncbi.nlm.nih.gov/clinvar/?term=SCV000926342
1123641	NC_000013.11:g.32324225C>A	Not Yet Reviewed	chr13:g.32324225:C>A		-	GnomADv3	-
1202697	NC_000013.11:g.32354889_32354892del	Not Yet Reviewed	chr13:g.32354888:GAATC>G		-	ClinVar	http://www.ncbi.nlm.nih.gov/clinvar/?term=SCV002666609
1203121	NC_000013.11:g.32356623_32356624del	Not Yet Reviewed	chr13:g.32356622:CTA>C		-	ClinVar	http://www.ncbi.nlm.nih.gov/clinvar/?term=SCV004449759
1152081	NC_000013.11:g.32377919A>G	Not Yet Reviewed	chr13:g.32377919:A>G		-	GnomAD,GnomADv3	-
1129366	NC_000013.11:g.32335797G>T	Not Yet Reviewed	chr13:g.32335797:G>T		-	GnomADv3	-
1203096	NC_000013.11:g.32356585del	Pathogenic	chr13:g.32356583:GT>G		S2533Lfs*18	ENIGMA,ClinVar,LOVD,BIC	http://www.ncbi.nlm.nih.gov/clinvar/?term=SCV000301181, http://www.ncbi.nlm.nih.gov/clinvar/?term=SCV000147129
1153947	NC_000013.11:g.32381550G>A	Not Yet Reviewed	chr13:g.32381550:G>A		-	GnomAD,GnomADv3	-
1127512	NC_000013.11:g.32332754A>G	Not Yet Reviewed	chr13:g.32332754:A>G		-	GnomADv3	-
1151770	NC_000013.11:g.32376805A>T	Not Yet Reviewed	chr13:g.32376805:A>T		-	ClinVar	http://www.ncbi.nlm.nih.gov/clinvar/?term=SCV002378193
1127474	NC_000013.11:g.32332731C>A	Pathogenic	chr13:g.32332731:C>A		S418*	ENIGMA,ClinVar,LOVD	http://www.ncbi.nlm.nih.gov/clinvar/?term=SCV000300411, http://www.ncbi.nlm.nih.gov/clinvar/?term=SCV002677284, http://www.ncbi.nlm.nih.gov/clinvar/?term=SCV000326525, http://www.ncbi.nlm.nih.gov/clinvar/?term=SCV000053918
1136530	NC_000013.11:g.32340175G>A	Not Yet Reviewed	chr13:g.32340175:G>A		-	ClinVar,GnomAD	http://www.ncbi.nlm.nih.gov/clinvar/?term=SCV001661170, http://www.ncbi.nlm.nih.gov/clinvar/?term=SCV001186606
1202551	NC_000013.11:g.32350781_32350783dup	Not Yet Reviewed	chr13:g.32350779:T>TAAA		-	GnomADv3	-
1207359	NC_000013.11:g.32396987del	Not Yet Reviewed	chr13:g.32396986:AC>A		-	ClinVar	http://www.ncbi.nlm.nih.gov/clinvar/?term=SCV000779216
1205514	NC_000013.11:g.32376206C>A	Not Yet Reviewed	chr13:g.32376206:C>A		-	GnomADv3	-
1155107	NC_000013.11:g.32386856C>T	Not Yet Reviewed	chr13:g.32386856:C>T		-	GnomADv3	-
1126498	NC_000013.11:g.32331491C>A	Benign / Little Clinical Significance	chr13:g.32331491:C>A		?	ENIGMA,1000_Genomes,ClinVar,LOVD,GnomAD,GnomADv3	http://www.ncbi.nlm.nih.gov/clinvar/?term=SCV000244997
1126015	NC_000013.11:g.32330360G>A	Benign / Little Clinical Significance	chr13:g.32330360:G>A		?	ENIGMA,1000_Genomes,ClinVar,LOVD,GnomAD,GnomADv3	http://www.ncbi.nlm.nih.gov/clinvar/?term=SCV000321257
1201386	NC_000013.11:g.32340791_32340793del	Not Yet Reviewed	chr13:g.32340787:AAAT>A		-	ClinVar	http://www.ncbi.nlm.nih.gov/clinvar/?term=SCV001421192
1143532	NC_000013.11:g.32356288T>C	Not Yet Reviewed	chr13:g.32356288:T>C		-	GnomAD	-
1157431	NC_000013.11:g.32395456G>T	Not Yet Reviewed	chr13:g.32395456:G>T		-	GnomADv3	-
1205251	NC_000013.11:g.32371027del	Not Yet Reviewed	chr13:g.32371023:CA>C		-	ClinVar	http://www.ncbi.nlm.nih.gov/clinvar/?term=SCV001208322, http://www.ncbi.nlm.nih.gov/clinvar/?term=SCV005083227
1137019	NC_000013.11:g.32340431A>C	Not Yet Reviewed	chr13:g.32340431:A>C		-	ClinVar	http://www.ncbi.nlm.nih.gov/clinvar/?term=SCV001231262, http://www.ncbi.nlm.nih.gov/clinvar/?term=SCV002654725, http://www.ncbi.nlm.nih.gov/clinvar/?term=SCV003850902, http://www.ncbi.nlm.nih.gov/clinvar/?term=SCV002819418
1134431	NC_000013.11:g.32339063A>G	Not Yet Reviewed	chr13:g.32339063:A>G		-	ClinVar	http://www.ncbi.nlm.nih.gov/clinvar/?term=SCV001515601, http://www.ncbi.nlm.nih.gov/clinvar/?term=SCV004845723, http://www.ncbi.nlm.nih.gov/clinvar/?term=SCV003852033, http://www.ncbi.nlm.nih.gov/clinvar/?term=SCV001340720
1140704	NC_000013.11:g.32348016T>C	Not Yet Reviewed	chr13:g.32348016:T>C		-	1000_Genomes,GnomAD,GnomADv3	-
1135666	NC_000013.11:g.32339714T>G	Not Yet Reviewed	chr13:g.32339714:T>G		-	LOVD	-
1146383	NC_000013.11:g.32363188G>A	Not Yet Reviewed	chr13:g.32363188:G>A		-	ClinVar,LOVD,GnomAD	http://www.ncbi.nlm.nih.gov/clinvar/?term=SCV002761186, http://www.ncbi.nlm.nih.gov/clinvar/?term=SCV000635627, http://www.ncbi.nlm.nih.gov/clinvar/?term=SCV002681657, http://www.ncbi.nlm.nih.gov/clinvar/?term=SCV004845583, http://www.ncbi.nlm.nih.gov/clinvar/?term=SCV002801856, http://www.ncbi.nlm.nih.gov/clinvar/?term=SCV000683929, http://www.ncbi.nlm.nih.gov/clinvar/?term=SCV001442679, http://www.ncbi.nlm.nih.gov/clinvar/?term=SCV000527387
1150832	NC_000013.11:g.32374392T>C	Not Yet Reviewed	chr13:g.32374392:T>C		-	GnomADv3	-
1124948	NC_000013.11:g.32326653G>A	Not Yet Reviewed	chr13:g.32326653:G>A		-	ExAC,GnomAD,GnomADv3	-
1131560	NC_000013.11:g.32337520T>G	Not Yet Reviewed	chr13:g.32337520:T>G		-	ClinVar	http://www.ncbi.nlm.nih.gov/clinvar/?term=SCV003851729, http://www.ncbi.nlm.nih.gov/clinvar/?term=SCV000683532, http://www.ncbi.nlm.nih.gov/clinvar/?term=SCV000565977
1151494	NC_000013.11:g.32376666T>A	Not Yet Reviewed	chr13:g.32376666:T>A		-	ClinVar,exLOVD,GnomAD	http://www.ncbi.nlm.nih.gov/clinvar/?term=SCV000592218, http://www.ncbi.nlm.nih.gov/clinvar/?term=SCV000166193, http://www.ncbi.nlm.nih.gov/clinvar/?term=SCV000689142, http://www.ncbi.nlm.nih.gov/clinvar/?term=SCV000520390, http://www.ncbi.nlm.nih.gov/clinvar/?term=SCV005625329, http://www.ncbi.nlm.nih.gov/clinvar/?term=SCV000187271, http://www.ncbi.nlm.nih.gov/clinvar/?term=SCV002010304, http://www.ncbi.nlm.nih.gov/clinvar/?term=SCV000054364, http://www.ncbi.nlm.nih.gov/clinvar/?term=SCV004037937, http://www.ncbi.nlm.nih.gov/clinvar/?term=SCV000785839
1204564	NC_000013.11:g.32366851T>A	Not Yet Reviewed	chr13:g.32366851:T>A		-	GnomADv3	-
1138345	NC_000013.11:g.32341073C>T	Not Yet Reviewed	chr13:g.32341073:C>T		-	ClinVar	http://www.ncbi.nlm.nih.gov/clinvar/?term=SCV005424548, http://www.ncbi.nlm.nih.gov/clinvar/?term=SCV001669941, http://www.ncbi.nlm.nih.gov/clinvar/?term=SCV001187781, http://www.ncbi.nlm.nih.gov/clinvar/?term=SCV004220517, http://www.ncbi.nlm.nih.gov/clinvar/?term=SCV001355522, http://www.ncbi.nlm.nih.gov/clinvar/?term=SCV000694988
1125884	NC_000013.11:g.32329803T>C	Not Yet Reviewed	chr13:g.32329803:T>C		-	GnomADv3	-
1206914	NC_000013.11:g.32394688G>C	Not Yet Reviewed	chr13:g.32394688:G>C		-	ClinVar,LOVD,exLOVD,BIC	http://www.ncbi.nlm.nih.gov/clinvar/?term=SCV001249502, http://www.ncbi.nlm.nih.gov/clinvar/?term=SCV000185970, http://www.ncbi.nlm.nih.gov/clinvar/?term=SCV000073780, http://www.ncbi.nlm.nih.gov/clinvar/?term=SCV002010291, http://www.ncbi.nlm.nih.gov/clinvar/?term=SCV000600851, http://www.ncbi.nlm.nih.gov/clinvar/?term=SCV000839924, http://www.ncbi.nlm.nih.gov/clinvar/?term=SCV000115230, http://www.ncbi.nlm.nih.gov/clinvar/?term=SCV005425838, http://www.ncbi.nlm.nih.gov/clinvar/?term=SCV001354224, http://www.ncbi.nlm.nih.gov/clinvar/?term=SCV004212914, http://www.ncbi.nlm.nih.gov/clinvar/?term=SCV000210500, http://www.ncbi.nlm.nih.gov/clinvar/?term=SCV000328089, http://www.ncbi.nlm.nih.gov/clinvar/?term=SCV000147590
1140273	NC_000013.11:g.32346826G>T	Not Yet Reviewed	chr13:g.32346826:G>T		-	ClinVar	http://www.ncbi.nlm.nih.gov/clinvar/?term=SCV002257381
1126729	NC_000013.11:g.32332292A>G	Not Yet Reviewed	chr13:g.32332292:A>G		-	ClinVar	http://www.ncbi.nlm.nih.gov/clinvar/?term=SCV000635642, http://www.ncbi.nlm.nih.gov/clinvar/?term=SCV000908930, http://www.ncbi.nlm.nih.gov/clinvar/?term=SCV000566411, http://www.ncbi.nlm.nih.gov/clinvar/?term=SCV000108817, http://www.ncbi.nlm.nih.gov/clinvar/?term=SCV003848052, http://www.ncbi.nlm.nih.gov/clinvar/?term=SCV002680334
1205025	NC_000013.11:g.32369085G>A	Not Yet Reviewed	chr13:g.32369085:G>A		-	GnomADv3	-
1139953	NC_000013.11:g.32345393A>C	Not Yet Reviewed	chr13:g.32345393:A>C		-	GnomADv3	-
1156320	NC_000013.11:g.32392302T>C	Not Yet Reviewed	chr13:g.32392302:T>C		-	GnomAD,GnomADv3	-
1157945	NC_000013.11:g.32396879T>A	Not Yet Reviewed	chr13:g.32396879:T>A		-	ClinVar	http://www.ncbi.nlm.nih.gov/clinvar/?term=SCV001340058
1156667	NC_000013.11:g.32393933C>A	Not Yet Reviewed	chr13:g.32393933:C>A		-	GnomADv3	-
1201320	NC_000013.11:g.32340704dup	Pathogenic	chr13:g.32340703:C>CT		C2117Lfs*12	ENIGMA,ClinVar,LOVD	http://www.ncbi.nlm.nih.gov/clinvar/?term=SCV000301020, http://www.ncbi.nlm.nih.gov/clinvar/?term=SCV000184375
1138118	NC_000013.11:g.32340962G>T	Not Yet Reviewed	chr13:g.32340962:G>T		-	ClinVar	http://www.ncbi.nlm.nih.gov/clinvar/?term=SCV003847305, http://www.ncbi.nlm.nih.gov/clinvar/?term=SCV000821944, http://www.ncbi.nlm.nih.gov/clinvar/?term=SCV003786617, http://www.ncbi.nlm.nih.gov/clinvar/?term=SCV000185571
1155133	NC_000013.11:g.32387015G>A	Benign / Little Clinical Significance	chr13:g.32387015:G>A		?	ENIGMA,1000_Genomes,ClinVar,LOVD,GnomAD,GnomADv3	http://www.ncbi.nlm.nih.gov/clinvar/?term=SCV000321217
1201215	NC_000013.11:g.32340584A>T	Not Yet Reviewed	chr13:g.32340584:A>T		-	ClinVar	http://www.ncbi.nlm.nih.gov/clinvar/?term=SCV005981118, http://www.ncbi.nlm.nih.gov/clinvar/?term=SCV001221451
1202381	NC_000013.11:g.32349262T>A	Not Yet Reviewed	chr13:g.32349262:T>A		-	GnomADv3	-
1131596	NC_000013.11:g.32337537A>G	Not Yet Reviewed	chr13:g.32337537:A>G		-	ClinVar,LOVD	http://www.ncbi.nlm.nih.gov/clinvar/?term=SCV000906059, http://www.ncbi.nlm.nih.gov/clinvar/?term=SCV003851744
1129851	NC_000013.11:g.32336503G>C	Not Yet Reviewed	chr13:g.32336503:G>C		-	ClinVar,GnomADv3	http://www.ncbi.nlm.nih.gov/clinvar/?term=SCV000635206, http://www.ncbi.nlm.nih.gov/clinvar/?term=SCV004847015, http://www.ncbi.nlm.nih.gov/clinvar/?term=SCV001356470, http://www.ncbi.nlm.nih.gov/clinvar/?term=SCV003846529, http://www.ncbi.nlm.nih.gov/clinvar/?term=SCV002013496, http://www.ncbi.nlm.nih.gov/clinvar/?term=SCV002517970, http://www.ncbi.nlm.nih.gov/clinvar/?term=SCV000276139
1201920	NC_000013.11:g.32343803_32343806del	Not Yet Reviewed	chr13:g.32343800:TAGTC>T		-	GnomAD,GnomADv3	-
1139358	NC_000013.11:g.32343720C>A	Not Yet Reviewed	chr13:g.32343720:C>A		-	GnomADv3	-
1130179	NC_000013.11:g.32336696A>G	Not Yet Reviewed	chr13:g.32336696:A>G		-	ClinVar	http://www.ncbi.nlm.nih.gov/clinvar/?term=SCV002732397, http://www.ncbi.nlm.nih.gov/clinvar/?term=SCV003848239
1202185	NC_000013.11:g.32346989_32346991del	Not Yet Reviewed	chr13:g.32346988:CGTT>C		-	GnomADv3	-
1131803	NC_000013.11:g.32337652A>G	Not Yet Reviewed	chr13:g.32337652:A>G		-	ClinVar	http://www.ncbi.nlm.nih.gov/clinvar/?term=SCV002611974
1145653	NC_000013.11:g.32361622T>C	Not Yet Reviewed	chr13:g.32361622:T>C		-	GnomADv3	-
1158907	NC_000013.11:g.32398427G>A	Not Yet Reviewed	chr13:g.32398427:G>A		-	ClinVar	http://www.ncbi.nlm.nih.gov/clinvar/?term=SCV004337983, http://www.ncbi.nlm.nih.gov/clinvar/?term=SCV004846247, http://www.ncbi.nlm.nih.gov/clinvar/?term=SCV000906827, http://www.ncbi.nlm.nih.gov/clinvar/?term=SCV000210520
1130088	NC_000013.11:g.32336638T>C	Not Yet Reviewed	chr13:g.32336638:T>C		-	ClinVar	http://www.ncbi.nlm.nih.gov/clinvar/?term=SCV001613664, http://www.ncbi.nlm.nih.gov/clinvar/?term=SCV004713702, http://www.ncbi.nlm.nih.gov/clinvar/?term=SCV002734712
1123870	NC_000013.11:g.32325111C>A	Not Yet Reviewed	chr13:g.32325111:C>A		-	ClinVar,GnomAD,GnomADv3	http://www.ncbi.nlm.nih.gov/clinvar/?term=SCV002247674, http://www.ncbi.nlm.nih.gov/clinvar/?term=SCV002614052, http://www.ncbi.nlm.nih.gov/clinvar/?term=SCV001133761
1147913	NC_000013.11:g.32365907C>G	Not Yet Reviewed	chr13:g.32365907:C>G		-	GnomAD,GnomADv3	-
1202416	NC_000013.11:g.32349610A>G	Not Yet Reviewed	chr13:g.32349610:A>G		-	GnomADv3	-
1204362	NC_000013.11:g.32365742_32365743insTTTCTTTTTTTTTTTTTTTTTTTTTT	Not Yet Reviewed	chr13:g.32365721:C>CTTTTTTTTTTTTTTTTTTTTTTTTCT		-	GnomADv3	-
1139163	NC_000013.11:g.32342916G>A	Not Yet Reviewed	chr13:g.32342916:G>A		-	GnomADv3	-
1121339	NC_000013.11:g.32316474C>G	Not Yet Reviewed	chr13:g.32316474:C>G		-	ClinVar	http://www.ncbi.nlm.nih.gov/clinvar/?term=SCV002700543
1127879	NC_000013.11:g.32332944C>T	Not Yet Reviewed	chr13:g.32332944:C>T		-	ClinVar	http://www.ncbi.nlm.nih.gov/clinvar/?term=SCV003290663, http://www.ncbi.nlm.nih.gov/clinvar/?term=SCV005688470, http://www.ncbi.nlm.nih.gov/clinvar/?term=SCV004219513, http://www.ncbi.nlm.nih.gov/clinvar/?term=SCV002698810, http://www.ncbi.nlm.nih.gov/clinvar/?term=SCV003851412, http://www.ncbi.nlm.nih.gov/clinvar/?term=SCV001345733
1207079	NC_000013.11:g.32394923_32394924insG	Not Yet Reviewed	chr13:g.32394923:A>AG		-	ClinVar	http://www.ncbi.nlm.nih.gov/clinvar/?term=SCV005748063
1122548	NC_000013.11:g.32319341T>C	Not Yet Reviewed	chr13:g.32319341:T>C		-	ClinVar,GnomADv3	http://www.ncbi.nlm.nih.gov/clinvar/?term=SCV001680606, http://www.ncbi.nlm.nih.gov/clinvar/?term=SCV000910388, http://www.ncbi.nlm.nih.gov/clinvar/?term=SCV000517034
1145524	NC_000013.11:g.32360983T>C	Not Yet Reviewed	chr13:g.32360983:T>C		-	GnomAD,GnomADv3	-
1133753	NC_000013.11:g.32338713A>G	Not Yet Reviewed	chr13:g.32338713:A>G		-	ClinVar,LOVD	http://www.ncbi.nlm.nih.gov/clinvar/?term=SCV003850449, http://www.ncbi.nlm.nih.gov/clinvar/?term=SCV001518982
1124665	NC_000013.11:g.32326465T>C	Not Yet Reviewed	chr13:g.32326465:T>C		-	ExAC,GnomAD	-
1137607	NC_000013.11:g.32340718A>C	Not Yet Reviewed	chr13:g.32340718:A>C		-	ClinVar	http://www.ncbi.nlm.nih.gov/clinvar/?term=SCV005028929
1149041	NC_000013.11:g.32369232T>C	Not Yet Reviewed	chr13:g.32369232:T>C		-	GnomADv3	-
1197195	NC_000013.11:g.32326594dup	Not Yet Reviewed	chr13:g.32326592:C>CT		-	ClinVar	http://www.ncbi.nlm.nih.gov/clinvar/?term=SCV004005487
1127486	NC_000013.11:g.32332738C>A	Not Yet Reviewed	chr13:g.32332738:C>A		-	LOVD	-
1144419	NC_000013.11:g.32357855A>C	Not Yet Reviewed	chr13:g.32357855:A>C		-	ClinVar,LOVD	http://www.ncbi.nlm.nih.gov/clinvar/?term=SCV002037564, http://www.ncbi.nlm.nih.gov/clinvar/?term=SCV002034902
1133977	NC_000013.11:g.32338826C>G	Not Yet Reviewed	chr13:g.32338826:C>G		-	GnomAD	-
1145659	NC_000013.11:g.32361669A>C	Not Yet Reviewed	chr13:g.32361669:A>C		-	GnomADv3	-
1123952	NC_000013.11:g.32325159C>T	Not Yet Reviewed	chr13:g.32325159:C>T		-	LOVD	-
1205086	NC_000013.11:g.32370417del	Pathogenic	chr13:g.32370416:TA>T		T2783Lfs*38	ENIGMA,ClinVar,LOVD	http://www.ncbi.nlm.nih.gov/clinvar/?term=SCV000324650, http://www.ncbi.nlm.nih.gov/clinvar/?term=SCV000327876
1203110	NC_000013.11:g.32356596_32356597delinsAG	Not Yet Reviewed	chr13:g.32356596:GT>AG		-	ENIGMA_BRCA12_Functional_Assays	-
1200266	NC_000013.11:g.32339238_32339249del	Not Yet Reviewed	chr13:g.32339236:CAAAACATCAAAA>C		-	ClinVar	http://www.ncbi.nlm.nih.gov/clinvar/?term=SCV000635413
1159392	NC_000013.11:g.32398760A>C	Not Yet Reviewed	chr13:g.32398760:A>C		-	ClinVar,ExAC,ESP,GnomAD,GnomADv3	http://www.ncbi.nlm.nih.gov/clinvar/?term=SCV005624316, http://www.ncbi.nlm.nih.gov/clinvar/?term=SCV001544001, http://www.ncbi.nlm.nih.gov/clinvar/?term=SCV001343444, http://www.ncbi.nlm.nih.gov/clinvar/?term=SCV000277706
1197245	NC_000013.11:g.32327429_32327430del	Not Yet Reviewed	chr13:g.32327428:CAG>C		-	GnomAD,GnomADv3	-
1158942	NC_000013.11:g.32398449A>G	Not Yet Reviewed	chr13:g.32398449:A>G		-	ClinVar,LOVD,exLOVD,BIC	http://www.ncbi.nlm.nih.gov/clinvar/?term=SCV000216613, http://www.ncbi.nlm.nih.gov/clinvar/?term=SCV003838185, http://www.ncbi.nlm.nih.gov/clinvar/?term=SCV000906967, http://www.ncbi.nlm.nih.gov/clinvar/?term=SCV000919018, http://www.ncbi.nlm.nih.gov/clinvar/?term=SCV000145735, http://www.ncbi.nlm.nih.gov/clinvar/?term=SCV001560374
1201066	NC_000013.11:g.32340365_32340369del	Pathogenic	chr13:g.32340363:TAGAAG>T		E2004*	ENIGMA,ClinVar,LOVD	http://www.ncbi.nlm.nih.gov/clinvar/?term=SCV000324403, http://www.ncbi.nlm.nih.gov/clinvar/?term=SCV000327328
1141696	NC_000013.11:g.32351338T>C	Benign / Little Clinical Significance	chr13:g.32351338:T>C		?	ENIGMA,1000_Genomes,ClinVar,LOVD,GnomAD,GnomADv3	http://www.ncbi.nlm.nih.gov/clinvar/?term=SCV000245090
1148671	NC_000013.11:g.32368235T>A	Not Yet Reviewed	chr13:g.32368235:T>A		-	GnomADv3	-
1140004	NC_000013.11:g.32345694T>C	Not Yet Reviewed	chr13:g.32345694:T>C		-	1000_Genomes,GnomADv3	-
1198754	NC_000013.11:g.32336642del	Pathogenic	chr13:g.32336641:TC>T		H763Mfs*9	ENIGMA,ClinVar,LOVD,BIC	http://www.ncbi.nlm.nih.gov/clinvar/?term=SCV000959884, http://www.ncbi.nlm.nih.gov/clinvar/?term=SCV004211878, http://www.ncbi.nlm.nih.gov/clinvar/?term=SCV000668609, http://www.ncbi.nlm.nih.gov/clinvar/?term=SCV004219534, http://www.ncbi.nlm.nih.gov/clinvar/?term=SCV001824916, http://www.ncbi.nlm.nih.gov/clinvar/?term=SCV001355368, http://www.ncbi.nlm.nih.gov/clinvar/?term=SCV001716146, http://www.ncbi.nlm.nih.gov/clinvar/?term=SCV000587627, http://www.ncbi.nlm.nih.gov/clinvar/?term=SCV000300505, http://www.ncbi.nlm.nih.gov/clinvar/?term=SCV000109072, http://www.ncbi.nlm.nih.gov/clinvar/?term=SCV000146025
1150221	NC_000013.11:g.32371717C>A	Not Yet Reviewed	chr13:g.32371717:C>A		-	GnomADv3	-
1207567	NC_000013.11:g.32398571del	Not Yet Reviewed	chr13:g.32398567:CT>C		-	ClinVar,LOVD	http://www.ncbi.nlm.nih.gov/clinvar/?term=SCV001657106, http://www.ncbi.nlm.nih.gov/clinvar/?term=SCV002710712
1154365	NC_000013.11:g.32383318C>T	Not Yet Reviewed	chr13:g.32383318:C>T		-	GnomADv3	-
1144967	NC_000013.11:g.32359094C>T	Not Yet Reviewed	chr13:g.32359094:C>T		-	GnomAD,GnomADv3	-
1155370	NC_000013.11:g.32388079C>T	Not Yet Reviewed	chr13:g.32388079:C>T		-	1000_Genomes,GnomADv3	-
1137131	NC_000013.11:g.32340485G>C	Not Yet Reviewed	chr13:g.32340485:G>C		-	ClinVar	http://www.ncbi.nlm.nih.gov/clinvar/?term=SCV000930995, http://www.ncbi.nlm.nih.gov/clinvar/?term=SCV004052574, http://www.ncbi.nlm.nih.gov/clinvar/?term=SCV003850962
1142310	NC_000013.11:g.32354054T>C	Not Yet Reviewed	chr13:g.32354054:T>C		-	GnomADv3	-
1156152	NC_000013.11:g.32391357G>C	Not Yet Reviewed	chr13:g.32391357:G>C		-	GnomADv3	-
1141508	NC_000013.11:g.32350766C>A	Not Yet Reviewed	chr13:g.32350766:C>A		-	GnomADv3	-
1133524	NC_000013.11:g.32338577C>G	Not Yet Reviewed	chr13:g.32338577:C>G		-	LOVD	-
1202757	NC_000013.11:g.32355019del	Pathogenic	chr13:g.32355018:AG>A		R2389Kfs*5	ENIGMA,ClinVar	http://www.ncbi.nlm.nih.gov/clinvar/?term=SCV000678810, http://www.ncbi.nlm.nih.gov/clinvar/?term=SCV000784177
1205201	NC_000013.11:g.32370845A>G	Not Yet Reviewed	chr13:g.32370845:A>G		-	GnomADv3	-
1146464	NC_000013.11:g.32363231G>T	Not Yet Reviewed	chr13:g.32363231:G>T		-	ClinVar	http://www.ncbi.nlm.nih.gov/clinvar/?term=SCV001590258, http://www.ncbi.nlm.nih.gov/clinvar/?term=SCV000689091
1123047	NC_000013.11:g.32321751T>C	Not Yet Reviewed	chr13:g.32321751:T>C		-	GnomADv3	-
1158508	NC_000013.11:g.32398162A>C	Not Yet Reviewed	chr13:g.32398162:A>C		-	ClinVar	http://www.ncbi.nlm.nih.gov/clinvar/?term=SCV000216868, http://www.ncbi.nlm.nih.gov/clinvar/?term=SCV000635754, http://www.ncbi.nlm.nih.gov/clinvar/?term=SCV004220664, http://www.ncbi.nlm.nih.gov/clinvar/?term=SCV001345797
1206310	NC_000013.11:g.32380589G>A	Not Yet Reviewed	chr13:g.32380589:G>A		-	GnomADv3	-
1122397	NC_000013.11:g.32319253A>G	Not Yet Reviewed	chr13:g.32319253:A>G		-	ClinVar	http://www.ncbi.nlm.nih.gov/clinvar/?term=SCV005551973
1199585	NC_000013.11:g.32338168_32338169insC	Pathogenic	chr13:g.32338168:A>AC		M1272Hfs*3	ENIGMA,ClinVar	http://www.ncbi.nlm.nih.gov/clinvar/?term=SCV000784190
1146236	NC_000013.11:g.32362733G>A	Not Yet Reviewed	chr13:g.32362733:G>A		-	LOVD	-
1206762	NC_000013.11:g.32390473del	Not Yet Reviewed	chr13:g.32390469:TA>T		-	GnomAD,GnomADv3	-
1154724	NC_000013.11:g.32385098A>G	Not Yet Reviewed	chr13:g.32385098:A>G		-	1000_Genomes,GnomAD,GnomADv3	-
1138937	NC_000013.11:g.32342146A>G	Not Yet Reviewed	chr13:g.32342146:A>G		-	GnomADv3	-
1204913	NC_000013.11:g.32368739_32368741del	Not Yet Reviewed	chr13:g.32368738:CATT>C		-	GnomADv3	-
1120937	NC_000013.11:g.32315620T>G	Not Yet Reviewed	chr13:g.32315620:T>G		-	LOVD	-
1205259	NC_000013.11:g.32371035A>C	Not Yet Reviewed	chr13:g.32371035:A>C		-	1000_Genomes,ClinVar,LOVD,exLOVD,ExAC,ESP,BIC,GnomAD,GnomADv3,ENIGMA_BRCA12_Functional_Assays	http://www.ncbi.nlm.nih.gov/clinvar/?term=SCV001148998, http://www.ncbi.nlm.nih.gov/clinvar/?term=SCV000202304, http://www.ncbi.nlm.nih.gov/clinvar/?term=SCV002551827, http://www.ncbi.nlm.nih.gov/clinvar/?term=SCV004846043, http://www.ncbi.nlm.nih.gov/clinvar/?term=SCV004243827, http://www.ncbi.nlm.nih.gov/clinvar/?term=SCV000219411, http://www.ncbi.nlm.nih.gov/clinvar/?term=SCV002010305, http://www.ncbi.nlm.nih.gov/clinvar/?term=SCV002761833, http://www.ncbi.nlm.nih.gov/clinvar/?term=SCV000683983, http://www.ncbi.nlm.nih.gov/clinvar/?term=SCV002531958, http://www.ncbi.nlm.nih.gov/clinvar/?term=SCV002025857, http://www.ncbi.nlm.nih.gov/clinvar/?term=SCV001951665, http://www.ncbi.nlm.nih.gov/clinvar/?term=SCV001906421, http://www.ncbi.nlm.nih.gov/clinvar/?term=SCV001800804, http://www.ncbi.nlm.nih.gov/clinvar/?term=SCV000592209, http://www.ncbi.nlm.nih.gov/clinvar/?term=SCV000383789, http://www.ncbi.nlm.nih.gov/clinvar/?term=SCV000383788, http://www.ncbi.nlm.nih.gov/clinvar/?term=SCV000787955, http://www.ncbi.nlm.nih.gov/clinvar/?term=SCV000743349, http://www.ncbi.nlm.nih.gov/clinvar/?term=SCV000733319, http://www.ncbi.nlm.nih.gov/clinvar/?term=SCV000167412, http://www.ncbi.nlm.nih.gov/clinvar/?term=SCV000207353, http://www.ncbi.nlm.nih.gov/clinvar/?term=SCV000054359, http://www.ncbi.nlm.nih.gov/clinvar/?term=SCV000147403, http://www.ncbi.nlm.nih.gov/clinvar/?term=SCV000043231, http://www.ncbi.nlm.nih.gov/clinvar/?term=SCV000602794, http://www.ncbi.nlm.nih.gov/clinvar/?term=SCV000073571, http://www.ncbi.nlm.nih.gov/clinvar/?term=SCV000185950, http://www.ncbi.nlm.nih.gov/clinvar/?term=SCV000154095, http://www.ncbi.nlm.nih.gov/clinvar/?term=SCV000494364, http://www.ncbi.nlm.nih.gov/clinvar/?term=SCV002070567, http://www.ncbi.nlm.nih.gov/clinvar/?term=SCV000863751, http://www.ncbi.nlm.nih.gov/clinvar/?term=SCV000805782, http://www.ncbi.nlm.nih.gov/clinvar/?term=SCV000747808, http://www.ncbi.nlm.nih.gov/clinvar/?term=SCV000744542, http://www.ncbi.nlm.nih.gov/clinvar/?term=SCV000586982, http://www.ncbi.nlm.nih.gov/clinvar/?term=SCV000538491, http://www.ncbi.nlm.nih.gov/clinvar/?term=SCV000267847, http://www.ncbi.nlm.nih.gov/clinvar/?term=SCV000196016
1128200	NC_000013.11:g.32333119A>G	Likely benign	chr13:g.32333119:A>G		S547=	ENIGMA,ClinVar,LOVD	http://www.ncbi.nlm.nih.gov/clinvar/?term=SCV000759325, http://www.ncbi.nlm.nih.gov/clinvar/?term=SCV000578630, http://www.ncbi.nlm.nih.gov/clinvar/?term=SCV000528769, http://www.ncbi.nlm.nih.gov/clinvar/?term=SCV000217894, http://www.ncbi.nlm.nih.gov/clinvar/?term=SCV002599041
1127219	NC_000013.11:g.32332580T>C	Not Yet Reviewed	chr13:g.32332580:T>C		-	ClinVar	http://www.ncbi.nlm.nih.gov/clinvar/?term=SCV000668744, http://www.ncbi.nlm.nih.gov/clinvar/?term=SCV003849837
1121570	NC_000013.11:g.32316938C>T	Not Yet Reviewed	chr13:g.32316938:C>T		-	1000_Genomes,GnomADv3	-
1146666	NC_000013.11:g.32363348G>C	Not Yet Reviewed	chr13:g.32363348:G>C		-	ClinVar,LOVD	http://www.ncbi.nlm.nih.gov/clinvar/?term=SCV004005438, http://www.ncbi.nlm.nih.gov/clinvar/?term=SCV002262715
1126636	NC_000013.11:g.32332134T>C	Not Yet Reviewed	chr13:g.32332134:T>C		-	GnomADv3	-
1196674	NC_000013.11:g.32319317del	Not Yet Reviewed	chr13:g.32319315:AT>A		-	ClinVar	http://www.ncbi.nlm.nih.gov/clinvar/?term=SCV001213065, http://www.ncbi.nlm.nih.gov/clinvar/?term=SCV002606412
1206897	NC_000013.11:g.32394632del	Not Yet Reviewed	chr13:g.32394631:TC>T		-	GnomADv3	-
1122904	NC_000013.11:g.32321028G>A	Not Yet Reviewed	chr13:g.32321028:G>A		-	GnomADv3	-
1150056	NC_000013.11:g.32371099A>G	Not Yet Reviewed	chr13:g.32371099:A>G		-	ClinVar	http://www.ncbi.nlm.nih.gov/clinvar/?term=SCV000572736
1202335	NC_000013.11:g.32349230_32349239dup	Not Yet Reviewed	chr13:g.32349216:C>CAAAAAAAAAA		-	GnomADv3	-
1205155	NC_000013.11:g.32370505G>A	Not Yet Reviewed	chr13:g.32370505:G>A		-	ClinVar,LOVD,BIC,GnomADv3,ENIGMA_BRCA12_Functional_Assays	http://www.ncbi.nlm.nih.gov/clinvar/?term=SCV000186412, http://www.ncbi.nlm.nih.gov/clinvar/?term=SCV000073530, http://www.ncbi.nlm.nih.gov/clinvar/?term=SCV005625319, http://www.ncbi.nlm.nih.gov/clinvar/?term=SCV000695153, http://www.ncbi.nlm.nih.gov/clinvar/?term=SCV000267819, http://www.ncbi.nlm.nih.gov/clinvar/?term=SCV000109237, http://www.ncbi.nlm.nih.gov/clinvar/?term=SCV004846020, http://www.ncbi.nlm.nih.gov/clinvar/?term=SCV000911690, http://www.ncbi.nlm.nih.gov/clinvar/?term=SCV000329143, http://www.ncbi.nlm.nih.gov/clinvar/?term=SCV001714437, http://www.ncbi.nlm.nih.gov/clinvar/?term=SCV000147363
1142247	NC_000013.11:g.32353757C>T	Benign / Little Clinical Significance	chr13:g.32353757:C>T		?	ENIGMA,1000_Genomes,ClinVar,LOVD,GnomAD,GnomADv3	http://www.ncbi.nlm.nih.gov/clinvar/?term=SCV000245100
1135040	NC_000013.11:g.32339394C>T	Not Yet Reviewed	chr13:g.32339394:C>T		-	ClinVar,GnomADv3	http://www.ncbi.nlm.nih.gov/clinvar/?term=SCV001399716, http://www.ncbi.nlm.nih.gov/clinvar/?term=SCV005100617, http://www.ncbi.nlm.nih.gov/clinvar/?term=SCV003846945
1199793	NC_000013.11:g.32338456del	Pathogenic	chr13:g.32338453:TA>T		K1367Nfs*7	ENIGMA,ClinVar,LOVD	http://www.ncbi.nlm.nih.gov/clinvar/?term=SCV000326971, http://www.ncbi.nlm.nih.gov/clinvar/?term=SCV000324216
1207385	NC_000013.11:g.32397150del	Benign / Little Clinical Significance	chr13:g.32397148:AT>A		?	ENIGMA,1000_Genomes,ClinVar,LOVD,BIC,GnomAD,GnomADv3	http://www.ncbi.nlm.nih.gov/clinvar/?term=SCV000245307, http://www.ncbi.nlm.nih.gov/clinvar/?term=SCV000147684, http://www.ncbi.nlm.nih.gov/clinvar/?term=SCV000262444, http://www.ncbi.nlm.nih.gov/clinvar/?term=SCV001968172, http://www.ncbi.nlm.nih.gov/clinvar/?term=SCV001906075, http://www.ncbi.nlm.nih.gov/clinvar/?term=SCV000592299
1128234	NC_000013.11:g.32333137A>G	Likely benign	chr13:g.32333137:A>G		L553=	ENIGMA,ClinVar,GnomAD,GnomADv3	http://www.ncbi.nlm.nih.gov/clinvar/?term=SCV000534782, http://www.ncbi.nlm.nih.gov/clinvar/?term=SCV000578587, http://www.ncbi.nlm.nih.gov/clinvar/?term=SCV000560502, http://www.ncbi.nlm.nih.gov/clinvar/?term=SCV000213970, http://www.ncbi.nlm.nih.gov/clinvar/?term=SCV000600481, http://www.ncbi.nlm.nih.gov/clinvar/?term=SCV000694554
1135681	NC_000013.11:g.32339726A>G	Not Yet Reviewed	chr13:g.32339726:A>G		-	ClinVar,GnomAD	http://www.ncbi.nlm.nih.gov/clinvar/?term=SCV004484229, http://www.ncbi.nlm.nih.gov/clinvar/?term=SCV003847195, http://www.ncbi.nlm.nih.gov/clinvar/?term=SCV001185939
1144208	NC_000013.11:g.32357742C>T	Not Yet Reviewed	chr13:g.32357742:C>T		-	ClinVar	http://www.ncbi.nlm.nih.gov/clinvar/?term=SCV005699083, http://www.ncbi.nlm.nih.gov/clinvar/?term=SCV005097517
1199021	NC_000013.11:g.32337183_32337186del	Pathogenic	chr13:g.32337180:CAATT>C		I943Kfs*16	ENIGMA,ClinVar,LOVD	http://www.ncbi.nlm.nih.gov/clinvar/?term=SCV001585163, http://www.ncbi.nlm.nih.gov/clinvar/?term=SCV002026082, http://www.ncbi.nlm.nih.gov/clinvar/?term=SCV000804002, http://www.ncbi.nlm.nih.gov/clinvar/?term=SCV000783841, http://www.ncbi.nlm.nih.gov/clinvar/?term=SCV000678778
1138022	NC_000013.11:g.32340906A>G	Not Yet Reviewed	chr13:g.32340906:A>G		-	ClinVar,LOVD,GnomAD	http://www.ncbi.nlm.nih.gov/clinvar/?term=SCV004396085, http://www.ncbi.nlm.nih.gov/clinvar/?term=SCV003847262, http://www.ncbi.nlm.nih.gov/clinvar/?term=SCV001187584
1129217	NC_000013.11:g.32335331C>T	Not Yet Reviewed	chr13:g.32335331:C>T		-	GnomAD,GnomADv3	-
1197997	NC_000013.11:g.32332818C>T	Not Yet Reviewed	chr13:g.32332818:C>T		-	ClinVar	http://www.ncbi.nlm.nih.gov/clinvar/?term=SCV000607923, http://www.ncbi.nlm.nih.gov/clinvar/?term=SCV004846905, http://www.ncbi.nlm.nih.gov/clinvar/?term=SCV003850014, http://www.ncbi.nlm.nih.gov/clinvar/?term=SCV000189253, http://www.ncbi.nlm.nih.gov/clinvar/?term=SCV005914260, http://www.ncbi.nlm.nih.gov/clinvar/?term=SCV000935175, http://www.ncbi.nlm.nih.gov/clinvar/?term=SCV004035810, http://www.ncbi.nlm.nih.gov/clinvar/?term=SCV000488034, http://www.ncbi.nlm.nih.gov/clinvar/?term=SCV000908527, http://www.ncbi.nlm.nih.gov/clinvar/?term=SCV000593760
1199275	NC_000013.11:g.32337648del	Pathogenic	chr13:g.32337646:TA>T		N1098Ifs*6	ENIGMA,ClinVar,LOVD	http://www.ncbi.nlm.nih.gov/clinvar/?term=SCV000191887, http://www.ncbi.nlm.nih.gov/clinvar/?term=SCV000300615
1129859	NC_000013.11:g.32336508A>G	Not Yet Reviewed	chr13:g.32336508:A>G		-	LOVD	-
1126980	NC_000013.11:g.32332440A>C	Not Yet Reviewed	chr13:g.32332440:A>C		-	ClinVar	http://www.ncbi.nlm.nih.gov/clinvar/?term=SCV001497713, http://www.ncbi.nlm.nih.gov/clinvar/?term=SCV003848165
1147594	NC_000013.11:g.32365417G>T	Not Yet Reviewed	chr13:g.32365417:G>T		-	GnomADv3	-
1132535	NC_000013.11:g.32338065C>G	Not Yet Reviewed	chr13:g.32338065:C>G		-	ClinVar	http://www.ncbi.nlm.nih.gov/clinvar/?term=SCV005551865
1133908	NC_000013.11:g.32338793T>C	Not Yet Reviewed	chr13:g.32338793:T>C		-	ClinVar	http://www.ncbi.nlm.nih.gov/clinvar/?term=SCV003850509, http://www.ncbi.nlm.nih.gov/clinvar/?term=SCV000661345
1133054	NC_000013.11:g.32338339T>C	Likely benign	chr13:g.32338339:T>C		S1328=	ENIGMA,ClinVar,GnomAD,GnomADv3	http://www.ncbi.nlm.nih.gov/clinvar/?term=SCV002373636, http://www.ncbi.nlm.nih.gov/clinvar/?term=SCV000914002, http://www.ncbi.nlm.nih.gov/clinvar/?term=SCV000277663, http://www.ncbi.nlm.nih.gov/clinvar/?term=SCV000578726, http://www.ncbi.nlm.nih.gov/clinvar/?term=SCV000527631
1155164	NC_000013.11:g.32387147A>G	Not Yet Reviewed	chr13:g.32387147:A>G		-	GnomADv3	-
1146323	NC_000013.11:g.32363142C>T	Not Yet Reviewed	chr13:g.32363142:C>T		-	ClinVar,GnomAD	http://www.ncbi.nlm.nih.gov/clinvar/?term=SCV005872799
1153071	NC_000013.11:g.32379857G>T	Not Yet Reviewed	chr13:g.32379857:G>T		-	ClinVar	http://www.ncbi.nlm.nih.gov/clinvar/?term=SCV002687689
1154657	NC_000013.11:g.32384686G>T	Not Yet Reviewed	chr13:g.32384686:G>T		-	1000_Genomes,GnomAD,GnomADv3	-
1199125	NC_000013.11:g.32337403_32337404dup	Not Yet Reviewed	chr13:g.32337401:G>GAA		-	ClinVar	http://www.ncbi.nlm.nih.gov/clinvar/?term=SCV004308248
1121213	NC_000013.11:g.32316367C>T	Not Yet Reviewed	chr13:g.32316367:C>T		-	ClinVar	http://www.ncbi.nlm.nih.gov/clinvar/?term=SCV002504834
1158483	NC_000013.11:g.32398146T>G	Not Yet Reviewed	chr13:g.32398146:T>G		-	ClinVar	http://www.ncbi.nlm.nih.gov/clinvar/?term=SCV001983729
1199644	NC_000013.11:g.32338224G>A	Benign / Little Clinical Significance	chr13:g.32338224:G>A		C1290Y	ENIGMA,1000_Genomes,ClinVar,LOVD,ExAC,ESP,BIC,GnomAD,GnomADv3	http://www.ncbi.nlm.nih.gov/clinvar/?term=SCV005041675, http://www.ncbi.nlm.nih.gov/clinvar/?term=SCV000332977, http://www.ncbi.nlm.nih.gov/clinvar/?term=SCV002550327, http://www.ncbi.nlm.nih.gov/clinvar/?term=SCV004845239, http://www.ncbi.nlm.nih.gov/clinvar/?term=SCV000172755, http://www.ncbi.nlm.nih.gov/clinvar/?term=SCV002010375, http://www.ncbi.nlm.nih.gov/clinvar/?term=SCV003838154, http://www.ncbi.nlm.nih.gov/clinvar/?term=SCV002533829, http://www.ncbi.nlm.nih.gov/clinvar/?term=SCV002515268, http://www.ncbi.nlm.nih.gov/clinvar/?term=SCV002026095, http://www.ncbi.nlm.nih.gov/clinvar/?term=SCV002035905, http://www.ncbi.nlm.nih.gov/clinvar/?term=SCV001969109, http://www.ncbi.nlm.nih.gov/clinvar/?term=SCV001956990, http://www.ncbi.nlm.nih.gov/clinvar/?term=SCV001930523, http://www.ncbi.nlm.nih.gov/clinvar/?term=SCV001906030, http://www.ncbi.nlm.nih.gov/clinvar/?term=SCV000591880, http://www.ncbi.nlm.nih.gov/clinvar/?term=SCV001469680, http://www.ncbi.nlm.nih.gov/clinvar/?term=SCV000383690, http://www.ncbi.nlm.nih.gov/clinvar/?term=SCV000383689, http://www.ncbi.nlm.nih.gov/clinvar/?term=SCV000886673, http://www.ncbi.nlm.nih.gov/clinvar/?term=SCV000610415, http://www.ncbi.nlm.nih.gov/clinvar/?term=SCV000223761, http://www.ncbi.nlm.nih.gov/clinvar/?term=SCV000084490, http://www.ncbi.nlm.nih.gov/clinvar/?term=SCV000146322, http://www.ncbi.nlm.nih.gov/clinvar/?term=SCV005880594, http://www.ncbi.nlm.nih.gov/clinvar/?term=SCV000602782, http://www.ncbi.nlm.nih.gov/clinvar/?term=SCV000072307, http://www.ncbi.nlm.nih.gov/clinvar/?term=SCV004848561, http://www.ncbi.nlm.nih.gov/clinvar/?term=SCV004016854, http://www.ncbi.nlm.nih.gov/clinvar/?term=SCV000154085, http://www.ncbi.nlm.nih.gov/clinvar/?term=SCV000683588, http://www.ncbi.nlm.nih.gov/clinvar/?term=SCV000778668, http://www.ncbi.nlm.nih.gov/clinvar/?term=SCV000593713, http://www.ncbi.nlm.nih.gov/clinvar/?term=SCV000575737, http://www.ncbi.nlm.nih.gov/clinvar/?term=SCV000541061, http://www.ncbi.nlm.nih.gov/clinvar/?term=SCV000267762, http://www.ncbi.nlm.nih.gov/clinvar/?term=SCV000245029, http://www.ncbi.nlm.nih.gov/clinvar/?term=SCV000054049
1206453	NC_000013.11:g.32383775_32383776insGAAAA	Not Yet Reviewed	chr13:g.32383775:T>TGAAAA		-	GnomADv3	-
1159119	NC_000013.11:g.32398575T>C	Likely benign	chr13:g.32398575:T>C		S3354=	ENIGMA,ClinVar,ExAC,GnomAD	http://www.ncbi.nlm.nih.gov/clinvar/?term=SCV002718387, http://www.ncbi.nlm.nih.gov/clinvar/?term=SCV001689197, http://www.ncbi.nlm.nih.gov/clinvar/?term=SCV002066506, http://www.ncbi.nlm.nih.gov/clinvar/?term=SCV000578725, http://www.ncbi.nlm.nih.gov/clinvar/?term=SCV001343442
1200062	NC_000013.11:g.32338906_32338909del	Pathogenic	chr13:g.32338903:CAAAG>C		K1517Nfs*25	ENIGMA,ClinVar,LOVD,BIC	http://www.ncbi.nlm.nih.gov/clinvar/?term=SCV000327051, http://www.ncbi.nlm.nih.gov/clinvar/?term=SCV000109125, http://www.ncbi.nlm.nih.gov/clinvar/?term=SCV000072450, http://www.ncbi.nlm.nih.gov/clinvar/?term=SCV005424439, http://www.ncbi.nlm.nih.gov/clinvar/?term=SCV000186000, http://www.ncbi.nlm.nih.gov/clinvar/?term=SCV004362060, http://www.ncbi.nlm.nih.gov/clinvar/?term=SCV004216087, http://www.ncbi.nlm.nih.gov/clinvar/?term=SCV000210753, http://www.ncbi.nlm.nih.gov/clinvar/?term=SCV000919016, http://www.ncbi.nlm.nih.gov/clinvar/?term=SCV000296642, http://www.ncbi.nlm.nih.gov/clinvar/?term=SCV000300764, http://www.ncbi.nlm.nih.gov/clinvar/?term=SCV000146445
1140182	NC_000013.11:g.32346540G>A	Not Yet Reviewed	chr13:g.32346540:G>A		-	GnomAD,GnomADv3	-
1151817	NC_000013.11:g.32376960A>G	Benign / Little Clinical Significance	chr13:g.32376960:A>G		?	ENIGMA,1000_Genomes,ClinVar,LOVD,GnomAD,GnomADv3	http://www.ncbi.nlm.nih.gov/clinvar/?term=SCV000245204
1141204	NC_000013.11:g.32349771C>T	Not Yet Reviewed	chr13:g.32349771:C>T		-	GnomADv3	-
1199089	NC_000013.11:g.32337311_32337312insG	Pathogenic	chr13:g.32337311:A>AG		N986Rfs*2	ENIGMA,ClinVar	http://www.ncbi.nlm.nih.gov/clinvar/?term=SCV000784019
1143278	NC_000013.11:g.32355361A>T	Not Yet Reviewed	chr13:g.32355361:A>T		-	GnomADv3	-
1125465	NC_000013.11:g.32328386C>G	Not Yet Reviewed	chr13:g.32328386:C>G		-	GnomADv3	-
1121283	NC_000013.11:g.32316444G>A	Not Yet Reviewed	chr13:g.32316444:G>A		-	GnomADv3	-
1120973	NC_000013.11:g.32315665C>A	Not Yet Reviewed	chr13:g.32315665:C>A		-	ClinVar	http://www.ncbi.nlm.nih.gov/clinvar/?term=SCV001012086
1205583	NC_000013.11:g.32376659del	Not Yet Reviewed	chr13:g.32376655:CT>C		-	ClinVar	http://www.ncbi.nlm.nih.gov/clinvar/?term=SCV001616750
1201061	NC_000013.11:g.32340353delinsCG	Not Yet Reviewed	chr13:g.32340353:T>CG		-	ClinVar	http://www.ncbi.nlm.nih.gov/clinvar/?term=SCV000824532
1204484	NC_000013.11:g.32365777G>T	Not Yet Reviewed	chr13:g.32365777:G>T		-	GnomADv3	-
1125899	NC_000013.11:g.32329849C>T	Not Yet Reviewed	chr13:g.32329849:C>T		-	GnomADv3	-
1203135	NC_000013.11:g.32357213dup	Not Yet Reviewed	chr13:g.32357209:G>GC		-	1000_Genomes,GnomAD,GnomADv3	-
1126453	NC_000013.11:g.32331221A>G	Not Yet Reviewed	chr13:g.32331221:A>G		-	GnomADv3	-
1134997	NC_000013.11:g.32339371C>T	Not Yet Reviewed	chr13:g.32339371:C>T		-	ClinVar,LOVD	http://www.ncbi.nlm.nih.gov/clinvar/?term=SCV001692996
1152174	NC_000013.11:g.32378326G>A	Not Yet Reviewed	chr13:g.32378326:G>A		-	GnomAD,GnomADv3	-
1145389	NC_000013.11:g.32360423A>C	Not Yet Reviewed	chr13:g.32360423:A>C		-	GnomAD,GnomADv3	-
1143674	NC_000013.11:g.32356473G>T	Not Yet Reviewed	chr13:g.32356473:G>T		-	ClinVar,LOVD	http://www.ncbi.nlm.nih.gov/clinvar/?term=SCV005734484
1198004	NC_000013.11:g.32332840del	Pathogenic	chr13:g.32332836:CA>C		K454Nfs*6	ENIGMA,ClinVar,LOVD	http://www.ncbi.nlm.nih.gov/clinvar/?term=SCV005888359, http://www.ncbi.nlm.nih.gov/clinvar/?term=SCV001581185, http://www.ncbi.nlm.nih.gov/clinvar/?term=SCV002697582, http://www.ncbi.nlm.nih.gov/clinvar/?term=SCV004847742, http://www.ncbi.nlm.nih.gov/clinvar/?term=SCV000293345, http://www.ncbi.nlm.nih.gov/clinvar/?term=SCV000323982, http://www.ncbi.nlm.nih.gov/clinvar/?term=SCV002556418, http://www.ncbi.nlm.nih.gov/clinvar/?term=SCV000326543, http://www.ncbi.nlm.nih.gov/clinvar/?term=SCV000296570, http://www.ncbi.nlm.nih.gov/clinvar/?term=SCV000587594
1201896	NC_000013.11:g.32343369del	Not Yet Reviewed	chr13:g.32343368:TA>T		-	GnomADv3	-
1124353	NC_000013.11:g.32326104T>C	Not Yet Reviewed	chr13:g.32326104:T>C		-	ClinVar	http://www.ncbi.nlm.nih.gov/clinvar/?term=SCV001694007, http://www.ncbi.nlm.nih.gov/clinvar/?term=SCV000665973
1121772	NC_000013.11:g.32317864G>C	Not Yet Reviewed	chr13:g.32317864:G>C		-	GnomAD	-
1198554	NC_000013.11:g.32335893dup	Not Yet Reviewed	chr13:g.32335888:A>AT		-	GnomAD,GnomADv3	-
1197270	NC_000013.11:g.32327665_32327672del	Not Yet Reviewed	chr13:g.32327663:ACTCTGTCT>A		-	GnomADv3	-
1139126	NC_000013.11:g.32342756T>A	Not Yet Reviewed	chr13:g.32342756:T>A		-	GnomAD,GnomADv3	-
1207177	NC_000013.11:g.32395963_32395964insCTTTTTTTTTTTTTTTTTTTTT	Not Yet Reviewed	chr13:g.32395960:C>CTTTCTTTTTTTTTTTTTTTTTT		-	GnomADv3	-
1153583	NC_000013.11:g.32380240A>C	Not Yet Reviewed	chr13:g.32380240:A>C		-	GnomADv3	-
1149244	NC_000013.11:g.32370129G>A	Not Yet Reviewed	chr13:g.32370129:G>A		-	GnomAD	-
1141606	NC_000013.11:g.32351080G>A	Not Yet Reviewed	chr13:g.32351080:G>A		-	GnomADv3	-
1137485	NC_000013.11:g.32340656A>C	Not Yet Reviewed	chr13:g.32340656:A>C		-	ClinVar,GnomAD	http://www.ncbi.nlm.nih.gov/clinvar/?term=SCV005424525, http://www.ncbi.nlm.nih.gov/clinvar/?term=SCV000668576, http://www.ncbi.nlm.nih.gov/clinvar/?term=SCV001380364, http://www.ncbi.nlm.nih.gov/clinvar/?term=SCV003852406, http://www.ncbi.nlm.nih.gov/clinvar/?term=SCV001358481
1159561	NC_000013.11:g.32399315T>C	Not Yet Reviewed	chr13:g.32399315:T>C		-	ClinVar,GnomAD,GnomADv3	http://www.ncbi.nlm.nih.gov/clinvar/?term=SCV000383843, http://www.ncbi.nlm.nih.gov/clinvar/?term=SCV000383844
1133405	NC_000013.11:g.32338516A>C	Not Yet Reviewed	chr13:g.32338516:A>C		-	LOVD	-
1156438	NC_000013.11:g.32392722A>G	Not Yet Reviewed	chr13:g.32392722:A>G		-	GnomAD,GnomADv3	-
1199664	NC_000013.11:g.32338261del	Not Yet Reviewed	chr13:g.32338260:CT>C		-	ClinVar	http://www.ncbi.nlm.nih.gov/clinvar/?term=SCV000759284
1203681	NC_000013.11:g.32362536_32362538delinsCCC	Not Yet Reviewed	chr13:g.32362536:ACT>CCC		-	ClinVar	http://www.ncbi.nlm.nih.gov/clinvar/?term=SCV005030263
1142533	NC_000013.11:g.32354886C>A	Not Yet Reviewed	chr13:g.32354886:C>A		-	ClinVar	http://www.ncbi.nlm.nih.gov/clinvar/?term=SCV004254446, http://www.ncbi.nlm.nih.gov/clinvar/?term=SCV005625264, http://www.ncbi.nlm.nih.gov/clinvar/?term=SCV002667821
1206469	NC_000013.11:g.32384331A>T	Not Yet Reviewed	chr13:g.32384331:A>T		-	GnomADv3	-
1133295	NC_000013.11:g.32338468G>C	Not Yet Reviewed	chr13:g.32338468:G>C		-	ClinVar	http://www.ncbi.nlm.nih.gov/clinvar/?term=SCV005424420, http://www.ncbi.nlm.nih.gov/clinvar/?term=SCV001405214, http://www.ncbi.nlm.nih.gov/clinvar/?term=SCV001183568, http://www.ncbi.nlm.nih.gov/clinvar/?term=SCV003848687, http://www.ncbi.nlm.nih.gov/clinvar/?term=SCV000688850
1196982	NC_000013.11:g.32325566A>T	Not Yet Reviewed	chr13:g.32325566:A>T		-	GnomADv3	-
1142326	NC_000013.11:g.32354153A>T	Not Yet Reviewed	chr13:g.32354153:A>T		-	GnomADv3	-
1120845	NC_000013.11:g.32315226G>A	Not Yet Reviewed	chr13:g.32315226:G>A		-	ClinVar,LOVD	http://www.ncbi.nlm.nih.gov/clinvar/?term=SCV005236000, http://www.ncbi.nlm.nih.gov/clinvar/?term=SCV000244910
1139965	NC_000013.11:g.32345499T>C	Not Yet Reviewed	chr13:g.32345499:T>C		-	ClinVar	http://www.ncbi.nlm.nih.gov/clinvar/?term=SCV000907065
1134372	NC_000013.11:g.32339031T>G	Not Yet Reviewed	chr13:g.32339031:T>G		-	ClinVar	http://www.ncbi.nlm.nih.gov/clinvar/?term=SCV000608279, http://www.ncbi.nlm.nih.gov/clinvar/?term=SCV001349181, http://www.ncbi.nlm.nih.gov/clinvar/?term=SCV003852008, http://www.ncbi.nlm.nih.gov/clinvar/?term=SCV000600600, http://www.ncbi.nlm.nih.gov/clinvar/?term=SCV000549569
1206760	NC_000013.11:g.32390449del	Not Yet Reviewed	chr13:g.32390439:TA>T		-	GnomAD,GnomADv3	-
1139068	NC_000013.11:g.32342512G>C	Not Yet Reviewed	chr13:g.32342512:G>C		-	GnomADv3	-
1147919	NC_000013.11:g.32365929A>C	Not Yet Reviewed	chr13:g.32365929:A>C		-	GnomADv3	-
1158714	NC_000013.11:g.32398290T>C	Not Yet Reviewed	chr13:g.32398290:T>C		-	ClinVar	http://www.ncbi.nlm.nih.gov/clinvar/?term=SCV000759355, http://www.ncbi.nlm.nih.gov/clinvar/?term=SCV002695148
1128455	NC_000013.11:g.32333260A>G	Not Yet Reviewed	chr13:g.32333260:A>G		-	ClinVar	http://www.ncbi.nlm.nih.gov/clinvar/?term=SCV001546656, http://www.ncbi.nlm.nih.gov/clinvar/?term=SCV003851639
1204190	NC_000013.11:g.32365122T>C	Not Yet Reviewed	chr13:g.32365122:T>C		-	GnomADv3	-
1200392	NC_000013.11:g.32339431del	Pathogenic	chr13:g.32339429:TG>T		W1692Cfs*14	ENIGMA,ClinVar	http://www.ncbi.nlm.nih.gov/clinvar/?term=SCV000278031, http://www.ncbi.nlm.nih.gov/clinvar/?term=SCV000694824, http://www.ncbi.nlm.nih.gov/clinvar/?term=SCV000783721
1143020	NC_000013.11:g.32355171C>T	Not Yet Reviewed	chr13:g.32355171:C>T		-	ClinVar	http://www.ncbi.nlm.nih.gov/clinvar/?term=SCV000939299, http://www.ncbi.nlm.nih.gov/clinvar/?term=SCV000607900
1197704	NC_000013.11:g.32332309T>G	Benign / Little Clinical Significance	chr13:g.32332309:T>G		N277K	ENIGMA,ClinVar,LOVD,exLOVD,ExAC,BIC,GnomAD,GnomADv3,ENIGMA_BRCA12_Functional_Assays	http://www.ncbi.nlm.nih.gov/clinvar/?term=SCV001148970, http://www.ncbi.nlm.nih.gov/clinvar/?term=SCV004027397, http://www.ncbi.nlm.nih.gov/clinvar/?term=SCV001469460, http://www.ncbi.nlm.nih.gov/clinvar/?term=SCV004101447, http://www.ncbi.nlm.nih.gov/clinvar/?term=SCV000185184, http://www.ncbi.nlm.nih.gov/clinvar/?term=SCV002010310, http://www.ncbi.nlm.nih.gov/clinvar/?term=SCV003848063, http://www.ncbi.nlm.nih.gov/clinvar/?term=SCV000210256, http://www.ncbi.nlm.nih.gov/clinvar/?term=SCV000695142, http://www.ncbi.nlm.nih.gov/clinvar/?term=SCV002531930, http://www.ncbi.nlm.nih.gov/clinvar/?term=SCV002035647, http://www.ncbi.nlm.nih.gov/clinvar/?term=SCV001951457, http://www.ncbi.nlm.nih.gov/clinvar/?term=SCV001906260, http://www.ncbi.nlm.nih.gov/clinvar/?term=SCV000591715, http://www.ncbi.nlm.nih.gov/clinvar/?term=SCV000910741, http://www.ncbi.nlm.nih.gov/clinvar/?term=SCV000901094, http://www.ncbi.nlm.nih.gov/clinvar/?term=SCV000743251, http://www.ncbi.nlm.nih.gov/clinvar/?term=SCV000733218, http://www.ncbi.nlm.nih.gov/clinvar/?term=SCV000054342, http://www.ncbi.nlm.nih.gov/clinvar/?term=SCV000195953, http://www.ncbi.nlm.nih.gov/clinvar/?term=SCV000145776, http://www.ncbi.nlm.nih.gov/clinvar/?term=SCV000073484, http://www.ncbi.nlm.nih.gov/clinvar/?term=SCV004244070, http://www.ncbi.nlm.nih.gov/clinvar/?term=SCV001477630, http://www.ncbi.nlm.nih.gov/clinvar/?term=SCV000744394, http://www.ncbi.nlm.nih.gov/clinvar/?term=SCV000538502
1153514	NC_000013.11:g.32380137A>G	Not Yet Reviewed	chr13:g.32380137:A>G		-	ClinVar,LOVD	http://www.ncbi.nlm.nih.gov/clinvar/?term=SCV002304061, http://www.ncbi.nlm.nih.gov/clinvar/?term=SCV002532017, http://www.ncbi.nlm.nih.gov/clinvar/?term=SCV000274490
1156307	NC_000013.11:g.32392236G>C	Not Yet Reviewed	chr13:g.32392236:G>C		-	GnomADv3	-
1146338	NC_000013.11:g.32363167T>G	Not Yet Reviewed	chr13:g.32363167:T>G		-	ClinVar	http://www.ncbi.nlm.nih.gov/clinvar/?term=SCV001593673
1123040	NC_000013.11:g.32321723C>T	Not Yet Reviewed	chr13:g.32321723:C>T		-	GnomADv3	-
1142703	NC_000013.11:g.32354993T>C	Not Yet Reviewed	chr13:g.32354993:T>C		-	ClinVar	http://www.ncbi.nlm.nih.gov/clinvar/?term=SCV002328872, http://www.ncbi.nlm.nih.gov/clinvar/?term=SCV002665499, http://www.ncbi.nlm.nih.gov/clinvar/?term=SCV002046504, http://www.ncbi.nlm.nih.gov/clinvar/?term=SCV000916991, http://www.ncbi.nlm.nih.gov/clinvar/?term=SCV000903756
1153923	NC_000013.11:g.32381434G>A	Not Yet Reviewed	chr13:g.32381434:G>A		-	GnomADv3	-
1145630	NC_000013.11:g.32361548A>T	Not Yet Reviewed	chr13:g.32361548:A>T		-	GnomADv3	-
1198769	NC_000013.11:g.32336682del	Not Yet Reviewed	chr13:g.32336680:CA>C		-	ClinVar	http://www.ncbi.nlm.nih.gov/clinvar/?term=SCV005761825, http://www.ncbi.nlm.nih.gov/clinvar/?term=SCV001176007
1198353	NC_000013.11:g.32333366del	Pathogenic	chr13:g.32333365:TA>T		T630Hfs*14	ENIGMA,ClinVar,LOVD	http://www.ncbi.nlm.nih.gov/clinvar/?term=SCV000324035, http://www.ncbi.nlm.nih.gov/clinvar/?term=SCV000326630
1126430	NC_000013.11:g.32331135C>T	Benign / Little Clinical Significance	chr13:g.32331135:C>T		?	ENIGMA,1000_Genomes,ClinVar,LOVD,GnomAD,GnomADv3	http://www.ncbi.nlm.nih.gov/clinvar/?term=SCV000244995
1126922	NC_000013.11:g.32332406T>G	Not Yet Reviewed	chr13:g.32332406:T>G		-	ClinVar,ExAC,GnomAD	http://www.ncbi.nlm.nih.gov/clinvar/?term=SCV001133974, http://www.ncbi.nlm.nih.gov/clinvar/?term=SCV004846838, http://www.ncbi.nlm.nih.gov/clinvar/?term=SCV000905818, http://www.ncbi.nlm.nih.gov/clinvar/?term=SCV004043187, http://www.ncbi.nlm.nih.gov/clinvar/?term=SCV003848142, http://www.ncbi.nlm.nih.gov/clinvar/?term=SCV002007318, http://www.ncbi.nlm.nih.gov/clinvar/?term=SCV000549671, http://www.ncbi.nlm.nih.gov/clinvar/?term=SCV000274916
1199429	NC_000013.11:g.32337909_32337910del	Pathogenic	chr13:g.32337907:TAC>T		T1185Sfs*2	ENIGMA,ClinVar,LOVD,BIC	http://www.ncbi.nlm.nih.gov/clinvar/?term=SCV000326881, http://www.ncbi.nlm.nih.gov/clinvar/?term=SCV000587673, http://www.ncbi.nlm.nih.gov/clinvar/?term=SCV001583196, http://www.ncbi.nlm.nih.gov/clinvar/?term=SCV005547558, http://www.ncbi.nlm.nih.gov/clinvar/?term=SCV000906900, http://www.ncbi.nlm.nih.gov/clinvar/?term=SCV001133763, http://www.ncbi.nlm.nih.gov/clinvar/?term=SCV000300643, http://www.ncbi.nlm.nih.gov/clinvar/?term=SCV000146256
1206520	NC_000013.11:g.32386463_32386465del	Not Yet Reviewed	chr13:g.32386459:ATAT>A		-	GnomAD,GnomADv3	-
1142293	NC_000013.11:g.32353950G>A	Not Yet Reviewed	chr13:g.32353950:G>A		-	GnomADv3	-
1130325	NC_000013.11:g.32336784C>G	Not Yet Reviewed	chr13:g.32336784:C>G		-	ClinVar	http://www.ncbi.nlm.nih.gov/clinvar/?term=SCV003848310, http://www.ncbi.nlm.nih.gov/clinvar/?term=SCV001133714, http://www.ncbi.nlm.nih.gov/clinvar/?term=SCV000933033
1156224	NC_000013.11:g.32391735C>G	Not Yet Reviewed	chr13:g.32391735:C>G		-	GnomADv3	-
1197626	NC_000013.11:g.32331092_32331094del	Not Yet Reviewed	chr13:g.32331082:ATTT>A		-	GnomADv3	-
1136821	NC_000013.11:g.32340326G>C	Not Yet Reviewed	chr13:g.32340326:G>C		-	ClinVar	http://www.ncbi.nlm.nih.gov/clinvar/?term=SCV005624475, http://www.ncbi.nlm.nih.gov/clinvar/?term=SCV003850826, http://www.ncbi.nlm.nih.gov/clinvar/?term=SCV001398623
1200903	NC_000013.11:g.32340147A>G	Not Yet Reviewed	chr13:g.32340147:A>G		-	ClinVar	http://www.ncbi.nlm.nih.gov/clinvar/?term=SCV005909444, http://www.ncbi.nlm.nih.gov/clinvar/?term=SCV000216114, http://www.ncbi.nlm.nih.gov/clinvar/?term=SCV000906118, http://www.ncbi.nlm.nih.gov/clinvar/?term=SCV001405857, http://www.ncbi.nlm.nih.gov/clinvar/?term=SCV004846646, http://www.ncbi.nlm.nih.gov/clinvar/?term=SCV003849113
1200461	NC_000013.11:g.32339547_32339549del	Not Yet Reviewed	chr13:g.32339543:AATC>A		-	ClinVar	http://www.ncbi.nlm.nih.gov/clinvar/?term=SCV001404540, http://www.ncbi.nlm.nih.gov/clinvar/?term=SCV001735320, http://www.ncbi.nlm.nih.gov/clinvar/?term=SCV000666102, http://www.ncbi.nlm.nih.gov/clinvar/?term=SCV000571534
1152609	NC_000013.11:g.32379442A>G	Not Yet Reviewed	chr13:g.32379442:A>G		-	ClinVar	http://www.ncbi.nlm.nih.gov/clinvar/?term=SCV003200084, http://www.ncbi.nlm.nih.gov/clinvar/?term=SCV000661302, http://www.ncbi.nlm.nih.gov/clinvar/?term=SCV001470460
1128648	NC_000013.11:g.32333352T>G	Not Yet Reviewed	chr13:g.32333352:T>G		-	ClinVar	http://www.ncbi.nlm.nih.gov/clinvar/?term=SCV000822407, http://www.ncbi.nlm.nih.gov/clinvar/?term=SCV003846351, http://www.ncbi.nlm.nih.gov/clinvar/?term=SCV000906029
1138529	NC_000013.11:g.32341165A>G	Likely benign	chr13:g.32341165:A>G		G2270=	ENIGMA,ClinVar,LOVD,GnomADv3	http://www.ncbi.nlm.nih.gov/clinvar/?term=SCV005883075, http://www.ncbi.nlm.nih.gov/clinvar/?term=SCV005356395, http://www.ncbi.nlm.nih.gov/clinvar/?term=SCV004844317, http://www.ncbi.nlm.nih.gov/clinvar/?term=SCV000260854, http://www.ncbi.nlm.nih.gov/clinvar/?term=SCV002664917, http://www.ncbi.nlm.nih.gov/clinvar/?term=SCV002046740, http://www.ncbi.nlm.nih.gov/clinvar/?term=SCV000906538, http://www.ncbi.nlm.nih.gov/clinvar/?term=SCV000579119, http://www.ncbi.nlm.nih.gov/clinvar/?term=SCV000526461, http://www.ncbi.nlm.nih.gov/clinvar/?term=SCV000593727
1130037	NC_000013.11:g.32336611C>A	Not Yet Reviewed	chr13:g.32336611:C>A		-	ClinVar	http://www.ncbi.nlm.nih.gov/clinvar/?term=SCV003846612, http://www.ncbi.nlm.nih.gov/clinvar/?term=SCV000935852, http://www.ncbi.nlm.nih.gov/clinvar/?term=SCV000297421
1127979	NC_000013.11:g.32333001T>C	Not Yet Reviewed	chr13:g.32333001:T>C		-	ClinVar	http://www.ncbi.nlm.nih.gov/clinvar/?term=SCV002709633, http://www.ncbi.nlm.nih.gov/clinvar/?term=SCV004831681, http://www.ncbi.nlm.nih.gov/clinvar/?term=SCV003851455
1142460	NC_000013.11:g.32354839A>G	Not Yet Reviewed	chr13:g.32354839:A>G		-	GnomADv3	-
1126351	NC_000013.11:g.32331027C>T	Not Yet Reviewed	chr13:g.32331027:C>T		-	ClinVar,GnomAD,GnomADv3	http://www.ncbi.nlm.nih.gov/clinvar/?term=SCV001189421, http://www.ncbi.nlm.nih.gov/clinvar/?term=SCV004831099
1159443	NC_000013.11:g.32398876A>C	Not Yet Reviewed	chr13:g.32398876:A>C		-	LOVD	-
1203102	NC_000013.11:g.32356588C>T	Likely benign	chr13:g.32356588:C>T		P2532=	ENIGMA,ClinVar,GnomAD	http://www.ncbi.nlm.nih.gov/clinvar/?term=SCV000560418, http://www.ncbi.nlm.nih.gov/clinvar/?term=SCV000889134, http://www.ncbi.nlm.nih.gov/clinvar/?term=SCV000489075, http://www.ncbi.nlm.nih.gov/clinvar/?term=SCV001913830, http://www.ncbi.nlm.nih.gov/clinvar/?term=SCV000695081, http://www.ncbi.nlm.nih.gov/clinvar/?term=SCV000578708, http://www.ncbi.nlm.nih.gov/clinvar/?term=SCV000805766, http://www.ncbi.nlm.nih.gov/clinvar/?term=SCV004701875, http://www.ncbi.nlm.nih.gov/clinvar/?term=SCV000214350, http://www.ncbi.nlm.nih.gov/clinvar/?term=SCV000683891, http://www.ncbi.nlm.nih.gov/clinvar/?term=SCV002531874
1154268	NC_000013.11:g.32382960A>T	Not Yet Reviewed	chr13:g.32382960:A>T		-	GnomAD,GnomADv3	-
1128733	NC_000013.11:g.32333393T>A	Not Yet Reviewed	chr13:g.32333393:T>A		-	ClinVar	http://www.ncbi.nlm.nih.gov/clinvar/?term=SCV001734722, http://www.ncbi.nlm.nih.gov/clinvar/?term=SCV000635189, http://www.ncbi.nlm.nih.gov/clinvar/?term=SCV000527395
1198247	NC_000013.11:g.32333241del	Not Yet Reviewed	chr13:g.32333238:CA>C		-	ClinVar,LOVD	http://www.ncbi.nlm.nih.gov/clinvar/?term=SCV003442095, http://www.ncbi.nlm.nih.gov/clinvar/?term=SCV005102166
1158222	NC_000013.11:g.32397059A>C	Not Yet Reviewed	chr13:g.32397059:A>C		-	ClinVar	http://www.ncbi.nlm.nih.gov/clinvar/?term=SCV005700093, http://www.ncbi.nlm.nih.gov/clinvar/?term=SCV000689215
1127673	NC_000013.11:g.32332835C>G	Not Yet Reviewed	chr13:g.32332835:C>G		-	ClinVar	http://www.ncbi.nlm.nih.gov/clinvar/?term=SCV001488780, http://www.ncbi.nlm.nih.gov/clinvar/?term=SCV000907761, http://www.ncbi.nlm.nih.gov/clinvar/?term=SCV003850028
1152875	NC_000013.11:g.32379754A>G	Not Yet Reviewed	chr13:g.32379754:A>G		-	ClinVar,LOVD,exLOVD	http://www.ncbi.nlm.nih.gov/clinvar/?term=SCV004671109, http://www.ncbi.nlm.nih.gov/clinvar/?term=SCV000689163, http://www.ncbi.nlm.nih.gov/clinvar/?term=SCV000785844, http://www.ncbi.nlm.nih.gov/clinvar/?term=SCV000274610, http://www.ncbi.nlm.nih.gov/clinvar/?term=SCV000109452
1132471	NC_000013.11:g.32338032A>C	Not Yet Reviewed	chr13:g.32338032:A>C		-	ClinVar	http://www.ncbi.nlm.nih.gov/clinvar/?term=SCV003846789, http://www.ncbi.nlm.nih.gov/clinvar/?term=SCV001203530
1158775	NC_000013.11:g.32398334T>G	Not Yet Reviewed	chr13:g.32398334:T>G		-	ClinVar,LOVD,GnomADv3,ENIGMA_BRCA12_Functional_Assays	http://www.ncbi.nlm.nih.gov/clinvar/?term=SCV000549842, http://www.ncbi.nlm.nih.gov/clinvar/?term=SCV000186533, http://www.ncbi.nlm.nih.gov/clinvar/?term=SCV002498855, http://www.ncbi.nlm.nih.gov/clinvar/?term=SCV000889193, http://www.ncbi.nlm.nih.gov/clinvar/?term=SCV000906825, http://www.ncbi.nlm.nih.gov/clinvar/?term=SCV000115084, http://www.ncbi.nlm.nih.gov/clinvar/?term=SCV000695273, http://www.ncbi.nlm.nih.gov/clinvar/?term=SCV004213691, http://www.ncbi.nlm.nih.gov/clinvar/?term=SCV000786202
1151181	NC_000013.11:g.32375752G>T	Not Yet Reviewed	chr13:g.32375752:G>T		-	GnomADv3	-
1124229	NC_000013.11:g.32325702G>A	Not Yet Reviewed	chr13:g.32325702:G>A		-	GnomAD,GnomADv3	-
1140330	NC_000013.11:g.32346857A>G	Not Yet Reviewed	chr13:g.32346857:A>G		-	ClinVar,LOVD	http://www.ncbi.nlm.nih.gov/clinvar/?term=SCV005547576, http://www.ncbi.nlm.nih.gov/clinvar/?term=SCV004449196
1137101	NC_000013.11:g.32340468A>G	Not Yet Reviewed	chr13:g.32340468:A>G		-	ClinVar	http://www.ncbi.nlm.nih.gov/clinvar/?term=SCV000831551, http://www.ncbi.nlm.nih.gov/clinvar/?term=SCV005378081, http://www.ncbi.nlm.nih.gov/clinvar/?term=SCV000216947, http://www.ncbi.nlm.nih.gov/clinvar/?term=SCV004220487, http://www.ncbi.nlm.nih.gov/clinvar/?term=SCV003850946, http://www.ncbi.nlm.nih.gov/clinvar/?term=SCV005186096
1203759	NC_000013.11:g.32362656_32362674del	Not Yet Reviewed	chr13:g.32362652:ATGCCTAAGCCCAGAAAGGG>A		-	ClinVar	http://www.ncbi.nlm.nih.gov/clinvar/?term=SCV002579374
1138295	NC_000013.11:g.32341050A>T	Not Yet Reviewed	chr13:g.32341050:A>T		-	ClinVar,GnomADv3	http://www.ncbi.nlm.nih.gov/clinvar/?term=SCV004844297, http://www.ncbi.nlm.nih.gov/clinvar/?term=SCV005368941, http://www.ncbi.nlm.nih.gov/clinvar/?term=SCV003847373, http://www.ncbi.nlm.nih.gov/clinvar/?term=SCV002778579, http://www.ncbi.nlm.nih.gov/clinvar/?term=SCV000959164, http://www.ncbi.nlm.nih.gov/clinvar/?term=SCV000217034
1198800	NC_000013.11:g.32336755dup	Not Yet Reviewed	chr13:g.32336754:G>GT		-	ClinVar	http://www.ncbi.nlm.nih.gov/clinvar/?term=SCV004052508
1140888	NC_000013.11:g.32348845A>G	Not Yet Reviewed	chr13:g.32348845:A>G		-	GnomADv3	-
1154676	NC_000013.11:g.32384774G>C	Not Yet Reviewed	chr13:g.32384774:G>C		-	GnomADv3	-
1126546	NC_000013.11:g.32331723T>C	Not Yet Reviewed	chr13:g.32331723:T>C		-	GnomAD,GnomADv3	-
1122545	NC_000013.11:g.32319338A>G	Not Yet Reviewed	chr13:g.32319338:A>G		-	ClinVar,LOVD,ExAC,GnomAD,GnomADv3	http://www.ncbi.nlm.nih.gov/clinvar/?term=SCV000694670, http://www.ncbi.nlm.nih.gov/clinvar/?term=SCV000283204, http://www.ncbi.nlm.nih.gov/clinvar/?term=SCV000683530, http://www.ncbi.nlm.nih.gov/clinvar/?term=SCV002533765, http://www.ncbi.nlm.nih.gov/clinvar/?term=SCV001553428, http://www.ncbi.nlm.nih.gov/clinvar/?term=SCV000383609, http://www.ncbi.nlm.nih.gov/clinvar/?term=SCV000383608, http://www.ncbi.nlm.nih.gov/clinvar/?term=SCV000805687, http://www.ncbi.nlm.nih.gov/clinvar/?term=SCV000730698
1147135	NC_000013.11:g.32363966A>G	Not Yet Reviewed	chr13:g.32363966:A>G		-	GnomADv3	-
1128537	NC_000013.11:g.32333297A>T	Pathogenic	chr13:g.32333297:A>T		K607*	ENIGMA,ClinVar,LOVD,BIC	http://www.ncbi.nlm.nih.gov/clinvar/?term=SCV005199776, http://www.ncbi.nlm.nih.gov/clinvar/?term=SCV000587616, http://www.ncbi.nlm.nih.gov/clinvar/?term=SCV000300465, http://www.ncbi.nlm.nih.gov/clinvar/?term=SCV000109471, http://www.ncbi.nlm.nih.gov/clinvar/?term=SCV000145957, http://www.ncbi.nlm.nih.gov/clinvar/?term=SCV002231920, http://www.ncbi.nlm.nih.gov/clinvar/?term=SCV003929379, http://www.ncbi.nlm.nih.gov/clinvar/?term=SCV002712020
1132267	NC_000013.11:g.32337911G>A	Not Yet Reviewed	chr13:g.32337911:G>A		-	ClinVar	http://www.ncbi.nlm.nih.gov/clinvar/?term=SCV004931776, http://www.ncbi.nlm.nih.gov/clinvar/?term=SCV004845183, http://www.ncbi.nlm.nih.gov/clinvar/?term=SCV000916961, http://www.ncbi.nlm.nih.gov/clinvar/?term=SCV001359201, http://www.ncbi.nlm.nih.gov/clinvar/?term=SCV000218820, http://www.ncbi.nlm.nih.gov/clinvar/?term=SCV000186458, http://www.ncbi.nlm.nih.gov/clinvar/?term=SCV002533807, http://www.ncbi.nlm.nih.gov/clinvar/?term=SCV000591868, http://www.ncbi.nlm.nih.gov/clinvar/?term=SCV001133764, http://www.ncbi.nlm.nih.gov/clinvar/?term=SCV003846700, http://www.ncbi.nlm.nih.gov/clinvar/?term=SCV001159978
1145804	NC_000013.11:g.32362379G>C	Not Yet Reviewed	chr13:g.32362379:G>C		-	GnomADv3	-
1155254	NC_000013.11:g.32387596G>A	Not Yet Reviewed	chr13:g.32387596:G>A		-	GnomADv3	-
1141617	NC_000013.11:g.32351116C>T	Not Yet Reviewed	chr13:g.32351116:C>T		-	GnomADv3	-
1142241	NC_000013.11:g.32353727A>C	Not Yet Reviewed	chr13:g.32353727:A>C		-	GnomAD	-
1206912	NC_000013.11:g.32394689del	Not Yet Reviewed	chr13:g.32394687:AG>A		-	ClinVar	http://www.ncbi.nlm.nih.gov/clinvar/?term=SCV000758933, http://www.ncbi.nlm.nih.gov/clinvar/?term=SCV002010292
1159548	NC_000013.11:g.32399225C>T	Not Yet Reviewed	chr13:g.32399225:C>T		-	GnomAD,GnomADv3	-
1131252	NC_000013.11:g.32337339G>C	Not Yet Reviewed	chr13:g.32337339:G>C		-	ClinVar,LOVD	http://www.ncbi.nlm.nih.gov/clinvar/?term=SCV003850289, http://www.ncbi.nlm.nih.gov/clinvar/?term=SCV000053999, http://www.ncbi.nlm.nih.gov/clinvar/?term=SCV001533691, http://www.ncbi.nlm.nih.gov/clinvar/?term=SCV000673097
1206898	NC_000013.11:g.32394640T>C	Not Yet Reviewed	chr13:g.32394640:T>C		-	1000_Genomes,ClinVar,LOVD,ExAC,ESP,GnomAD,GnomADv3	http://www.ncbi.nlm.nih.gov/clinvar/?term=SCV004033248, http://www.ncbi.nlm.nih.gov/clinvar/?term=SCV005880556, http://www.ncbi.nlm.nih.gov/clinvar/?term=SCV002551844, http://www.ncbi.nlm.nih.gov/clinvar/?term=SCV003203097, http://www.ncbi.nlm.nih.gov/clinvar/?term=SCV004243863, http://www.ncbi.nlm.nih.gov/clinvar/?term=SCV000592270, http://www.ncbi.nlm.nih.gov/clinvar/?term=SCV001789326
1126190	NC_000013.11:g.32330949G>C	Not Yet Reviewed	chr13:g.32330949:G>C		-	ClinVar,GnomAD	http://www.ncbi.nlm.nih.gov/clinvar/?term=SCV001510928, http://www.ncbi.nlm.nih.gov/clinvar/?term=SCV004216098, http://www.ncbi.nlm.nih.gov/clinvar/?term=SCV004846812, http://www.ncbi.nlm.nih.gov/clinvar/?term=SCV001782466, http://www.ncbi.nlm.nih.gov/clinvar/?term=SCV000668787
1124878	NC_000013.11:g.32326591C>T	Not Yet Reviewed	chr13:g.32326591:C>T		-	ClinVar,LOVD,GnomAD,GnomADv3	http://www.ncbi.nlm.nih.gov/clinvar/?term=SCV004846796, http://www.ncbi.nlm.nih.gov/clinvar/?term=SCV000560462, http://www.ncbi.nlm.nih.gov/clinvar/?term=SCV001186987, http://www.ncbi.nlm.nih.gov/clinvar/?term=SCV000683753, http://www.ncbi.nlm.nih.gov/clinvar/?term=SCV000512333
1207583	NC_000013.11:g.32398608_32398610del	Not Yet Reviewed	chr13:g.32398607:TCAG>T		-	LOVD	-
1204939	NC_000013.11:g.32368808_32368818del	Not Yet Reviewed	chr13:g.32368799:TTTTTTTTTTGG>T		-	GnomAD,GnomADv3	-
1128784	NC_000013.11:g.32333453T>C	Not Yet Reviewed	chr13:g.32333453:T>C		-	GnomAD,GnomADv3	-
1124211	NC_000013.11:g.32325644C>T	Not Yet Reviewed	chr13:g.32325644:C>T		-	1000_Genomes,GnomADv3	-
1196450	NC_000013.11:g.32317315_32317318del	Benign / Little Clinical Significance	chr13:g.32317314:CAAGT>C		?	ENIGMA,1000_Genomes,ClinVar,LOVD,GnomAD,GnomADv3	http://www.ncbi.nlm.nih.gov/clinvar/?term=SCV000244921
1197545	NC_000013.11:g.32330945T>C	Likely benign	chr13:g.32330945:T>C		H236=	ENIGMA,1000_Genomes,ClinVar,LOVD,ExAC,GnomAD,GnomADv3	http://www.ncbi.nlm.nih.gov/clinvar/?term=SCV000887900, http://www.ncbi.nlm.nih.gov/clinvar/?term=SCV001951353, http://www.ncbi.nlm.nih.gov/clinvar/?term=SCV001968497, http://www.ncbi.nlm.nih.gov/clinvar/?term=SCV000695037, http://www.ncbi.nlm.nih.gov/clinvar/?term=SCV000579132, http://www.ncbi.nlm.nih.gov/clinvar/?term=SCV000515798, http://www.ncbi.nlm.nih.gov/clinvar/?term=SCV005915630, http://www.ncbi.nlm.nih.gov/clinvar/?term=SCV005880525, http://www.ncbi.nlm.nih.gov/clinvar/?term=SCV000261849, http://www.ncbi.nlm.nih.gov/clinvar/?term=SCV004709812, http://www.ncbi.nlm.nih.gov/clinvar/?term=SCV000213643, http://www.ncbi.nlm.nih.gov/clinvar/?term=SCV000683850, http://www.ncbi.nlm.nih.gov/clinvar/?term=SCV002531835, http://www.ncbi.nlm.nih.gov/clinvar/?term=SCV002048399, http://www.ncbi.nlm.nih.gov/clinvar/?term=SCV000324850, http://www.ncbi.nlm.nih.gov/clinvar/?term=SCV000863739, http://www.ncbi.nlm.nih.gov/clinvar/?term=SCV000593699
1144962	NC_000013.11:g.32359082C>T	Not Yet Reviewed	chr13:g.32359082:C>T		-	GnomAD,GnomADv3	-
1145475	NC_000013.11:g.32360736T>G	Not Yet Reviewed	chr13:g.32360736:T>G		-	GnomADv3	-
1146365	NC_000013.11:g.32363180T>G	Not Yet Reviewed	chr13:g.32363180:T>G		-	ClinVar,LOVD,BIC,ENIGMA_BRCA12_Functional_Assays	http://www.ncbi.nlm.nih.gov/clinvar/?term=SCV000906946, http://www.ncbi.nlm.nih.gov/clinvar/?term=SCV000109218, http://www.ncbi.nlm.nih.gov/clinvar/?term=SCV000147240, http://www.ncbi.nlm.nih.gov/clinvar/?term=SCV001587450, http://www.ncbi.nlm.nih.gov/clinvar/?term=SCV002675773, http://www.ncbi.nlm.nih.gov/clinvar/?term=SCV000567102
1200155	NC_000013.11:g.32339046del	Not Yet Reviewed	chr13:g.32339045:GC>G		-	ClinVar	http://www.ncbi.nlm.nih.gov/clinvar/?term=SCV004020112
1145848	NC_000013.11:g.32362505C>A	Not Yet Reviewed	chr13:g.32362505:C>A		-	ClinVar	http://www.ncbi.nlm.nih.gov/clinvar/?term=SCV004260295
1156885	NC_000013.11:g.32394696C>T	Not Yet Reviewed	chr13:g.32394696:C>T		-	ClinVar,GnomADv3	http://www.ncbi.nlm.nih.gov/clinvar/?term=SCV000759487, http://www.ncbi.nlm.nih.gov/clinvar/?term=SCV002686508
1135937	NC_000013.11:g.32339873G>C	Not Yet Reviewed	chr13:g.32339873:G>C		-	ClinVar	http://www.ncbi.nlm.nih.gov/clinvar/?term=SCV000688930, http://www.ncbi.nlm.nih.gov/clinvar/?term=SCV000567396, http://www.ncbi.nlm.nih.gov/clinvar/?term=SCV000549708, http://www.ncbi.nlm.nih.gov/clinvar/?term=SCV004846588, http://www.ncbi.nlm.nih.gov/clinvar/?term=SCV003848882, http://www.ncbi.nlm.nih.gov/clinvar/?term=SCV000108730, http://www.ncbi.nlm.nih.gov/clinvar/?term=SCV000608237
1120832	NC_000013.11:g.32314680C>A	Not Yet Reviewed	chr13:g.32314680:C>A		-	LOVD	-
1131427	NC_000013.11:g.32337438A>G	Not Yet Reviewed	chr13:g.32337438:A>G		-	ClinVar	http://www.ncbi.nlm.nih.gov/clinvar/?term=SCV003850370, http://www.ncbi.nlm.nih.gov/clinvar/?term=SCV000210303
1150887	NC_000013.11:g.32374726A>G	Not Yet Reviewed	chr13:g.32374726:A>G		-	GnomAD,GnomADv3	-
1137372	NC_000013.11:g.32340609T>G	Pathogenic	chr13:g.32340609:T>G		L2085*	ENIGMA,ClinVar,LOVD	http://www.ncbi.nlm.nih.gov/clinvar/?term=SCV000259289, http://www.ncbi.nlm.nih.gov/clinvar/?term=SCV001350284, http://www.ncbi.nlm.nih.gov/clinvar/?term=SCV000301008
1136477	NC_000013.11:g.32340150A>G	Not Yet Reviewed	chr13:g.32340150:A>G		-	ClinVar,LOVD	http://www.ncbi.nlm.nih.gov/clinvar/?term=SCV002484493, http://www.ncbi.nlm.nih.gov/clinvar/?term=SCV002647298, http://www.ncbi.nlm.nih.gov/clinvar/?term=SCV003849114, http://www.ncbi.nlm.nih.gov/clinvar/?term=SCV002046450
1148302	NC_000013.11:g.32367413G>A	Not Yet Reviewed	chr13:g.32367413:G>A		-	GnomAD,GnomADv3	-
1207132	NC_000013.11:g.32395947_32395951dup	Not Yet Reviewed	chr13:g.32395944:C>CTTTTT		-	GnomADv3	-
1155060	NC_000013.11:g.32386610T>G	Not Yet Reviewed	chr13:g.32386610:T>G		-	GnomADv3	-
1122853	NC_000013.11:g.32320722C>T	Not Yet Reviewed	chr13:g.32320722:C>T		-	GnomADv3	-
1158372	NC_000013.11:g.32397677C>G	Not Yet Reviewed	chr13:g.32397677:C>G		-	GnomADv3	-
1153842	NC_000013.11:g.32380927A>G	Not Yet Reviewed	chr13:g.32380927:A>G		-	GnomADv3	-
1132921	NC_000013.11:g.32338267T>G	Not Yet Reviewed	chr13:g.32338267:T>G		-	LOVD	-
1134540	NC_000013.11:g.32339122A>G	Likely benign	chr13:g.32339122:A>G		P1589=	ENIGMA,ClinVar,GnomAD,GnomADv3	http://www.ncbi.nlm.nih.gov/clinvar/?term=SCV000253019, http://www.ncbi.nlm.nih.gov/clinvar/?term=SCV000683652, http://www.ncbi.nlm.nih.gov/clinvar/?term=SCV000578662, http://www.ncbi.nlm.nih.gov/clinvar/?term=SCV002761163, http://www.ncbi.nlm.nih.gov/clinvar/?term=SCV000215306, http://www.ncbi.nlm.nih.gov/clinvar/?term=SCV004845729, http://www.ncbi.nlm.nih.gov/clinvar/?term=SCV001133810, http://www.ncbi.nlm.nih.gov/clinvar/?term=SCV000512363, http://www.ncbi.nlm.nih.gov/clinvar/?term=SCV002533900, http://www.ncbi.nlm.nih.gov/clinvar/?term=SCV000918857
1136061	NC_000013.11:g.32339941G>T	Not Yet Reviewed	chr13:g.32339941:G>T		-	ClinVar	http://www.ncbi.nlm.nih.gov/clinvar/?term=SCV001357965
1124740	NC_000013.11:g.32326524C>T	Not Yet Reviewed	chr13:g.32326524:C>T		-	ClinVar	http://www.ncbi.nlm.nih.gov/clinvar/?term=SCV000759082, http://www.ncbi.nlm.nih.gov/clinvar/?term=SCV005551970, http://www.ncbi.nlm.nih.gov/clinvar/?term=SCV001748701
1151023	NC_000013.11:g.32375321G>T	Not Yet Reviewed	chr13:g.32375321:G>T		-	GnomAD	-
1202181	NC_000013.11:g.32346904_32346905del	Not Yet Reviewed	chr13:g.32346903:CAT>C		-	ClinVar	http://www.ncbi.nlm.nih.gov/clinvar/?term=SCV001341901
1124340	NC_000013.11:g.32326099A>T	Not Yet Reviewed	chr13:g.32326099:A>T		-	ClinVar,LOVD	http://www.ncbi.nlm.nih.gov/clinvar/?term=SCV000327001
1130632	NC_000013.11:g.32336974A>C	Not Yet Reviewed	chr13:g.32336974:A>C		-	ClinVar	http://www.ncbi.nlm.nih.gov/clinvar/?term=SCV001608269, http://www.ncbi.nlm.nih.gov/clinvar/?term=SCV002745606, http://www.ncbi.nlm.nih.gov/clinvar/?term=SCV000912812
1131891	NC_000013.11:g.32337701A>T	Not Yet Reviewed	chr13:g.32337701:A>T		-	ClinVar,LOVD,GnomAD	http://www.ncbi.nlm.nih.gov/clinvar/?term=SCV005734589
1122962	NC_000013.11:g.32321306C>A	Not Yet Reviewed	chr13:g.32321306:C>A		-	GnomADv3	-
1200847	NC_000013.11:g.32340066T>A	Not Yet Reviewed	chr13:g.32340066:T>A		-	ClinVar,LOVD	http://www.ncbi.nlm.nih.gov/clinvar/?term=SCV005726722, http://www.ncbi.nlm.nih.gov/clinvar/?term=SCV004046896, http://www.ncbi.nlm.nih.gov/clinvar/?term=SCV000283270, http://www.ncbi.nlm.nih.gov/clinvar/?term=SCV000600660, http://www.ncbi.nlm.nih.gov/clinvar/?term=SCV000279512, http://www.ncbi.nlm.nih.gov/clinvar/?term=SCV000273803, http://www.ncbi.nlm.nih.gov/clinvar/?term=SCV000904848, http://www.ncbi.nlm.nih.gov/clinvar/?term=SCV003849036, http://www.ncbi.nlm.nih.gov/clinvar/?term=SCV000591991, http://www.ncbi.nlm.nih.gov/clinvar/?term=SCV000786432
1146891	NC_000013.11:g.32363455T>C	Likely benign	chr13:g.32363455:T>C		I2751=	ENIGMA,ClinVar,ExAC,GnomAD,GnomADv3	http://www.ncbi.nlm.nih.gov/clinvar/?term=SCV000578737
1129534	NC_000013.11:g.32336295G>C	Not Yet Reviewed	chr13:g.32336295:G>C		-	ClinVar,LOVD	http://www.ncbi.nlm.nih.gov/clinvar/?term=SCV005734581, http://www.ncbi.nlm.nih.gov/clinvar/?term=SCV003846399, http://www.ncbi.nlm.nih.gov/clinvar/?term=SCV002722767, http://www.ncbi.nlm.nih.gov/clinvar/?term=SCV000912687
1142023	NC_000013.11:g.32352668G>A	Not Yet Reviewed	chr13:g.32352668:G>A		-	GnomADv3	-
1153570	NC_000013.11:g.32380184T>G	Not Yet Reviewed	chr13:g.32380184:T>G		-	LOVD	-
1156607	NC_000013.11:g.32393553C>T	Not Yet Reviewed	chr13:g.32393553:C>T		-	GnomADv3	-
1121557	NC_000013.11:g.32316876T>G	Not Yet Reviewed	chr13:g.32316876:T>G		-	GnomADv3	-
1205384	NC_000013.11:g.32373370G>A	Not Yet Reviewed	chr13:g.32373370:G>A		-	GnomADv3	-
1203803	NC_000013.11:g.32363157_32363163del	Not Yet Reviewed	chr13:g.32363155:ATGCATTT>A		-	ClinVar	http://www.ncbi.nlm.nih.gov/clinvar/?term=SCV004464814
1140714	NC_000013.11:g.32348069G>A	Not Yet Reviewed	chr13:g.32348069:G>A		-	GnomAD,GnomADv3	-
1131541	NC_000013.11:g.32337506T>C	Not Yet Reviewed	chr13:g.32337506:T>C		-	ClinVar	http://www.ncbi.nlm.nih.gov/clinvar/?term=SCV003265919, http://www.ncbi.nlm.nih.gov/clinvar/?term=SCV000668790
1124055	NC_000013.11:g.32325318A>G	Not Yet Reviewed	chr13:g.32325318:A>G		-	GnomADv3	-
1158086	NC_000013.11:g.32396968G>T	Not Yet Reviewed	chr13:g.32396968:G>T		-	ClinVar	http://www.ncbi.nlm.nih.gov/clinvar/?term=SCV000184846
1126465	NC_000013.11:g.32331280G>A	Not Yet Reviewed	chr13:g.32331280:G>A		-	1000_Genomes,GnomADv3	-
1158604	NC_000013.11:g.32398226A>C	Not Yet Reviewed	chr13:g.32398226:A>C		-	ClinVar	http://www.ncbi.nlm.nih.gov/clinvar/?term=SCV005032049
1154662	NC_000013.11:g.32384707G>C	Not Yet Reviewed	chr13:g.32384707:G>C		-	GnomADv3	-
1126666	NC_000013.11:g.32332250C>T	Not Yet Reviewed	chr13:g.32332250:C>T		-	ClinVar,LOVD	http://www.ncbi.nlm.nih.gov/clinvar/?term=SCV001138980
1200727	NC_000013.11:g.32339914T>C	Not Yet Reviewed	chr13:g.32339914:T>C		-	ClinVar	http://www.ncbi.nlm.nih.gov/clinvar/?term=SCV004184307, http://www.ncbi.nlm.nih.gov/clinvar/?term=SCV005812599, http://www.ncbi.nlm.nih.gov/clinvar/?term=SCV005028251, http://www.ncbi.nlm.nih.gov/clinvar/?term=SCV000918919
1134469	NC_000013.11:g.32339082T>C	Not Yet Reviewed	chr13:g.32339082:T>C		-	ClinVar,LOVD	http://www.ncbi.nlm.nih.gov/clinvar/?term=SCV003852050, http://www.ncbi.nlm.nih.gov/clinvar/?term=SCV001372453
1138007	NC_000013.11:g.32340898A>G	Likely benign	chr13:g.32340898:A>G		G2181=	ENIGMA,ClinVar,LOVD,GnomAD	http://www.ncbi.nlm.nih.gov/clinvar/?term=SCV001643763, http://www.ncbi.nlm.nih.gov/clinvar/?term=SCV000668720, http://www.ncbi.nlm.nih.gov/clinvar/?term=SCV000578564
1124277	NC_000013.11:g.32325872G>A	Not Yet Reviewed	chr13:g.32325872:G>A		-	GnomAD,GnomADv3	-
1143176	NC_000013.11:g.32355258A>G	Not Yet Reviewed	chr13:g.32355258:A>G		-	ClinVar	http://www.ncbi.nlm.nih.gov/clinvar/?term=SCV002276176, http://www.ncbi.nlm.nih.gov/clinvar/?term=SCV004362205
1121359	NC_000013.11:g.32316485C>T	Not Yet Reviewed	chr13:g.32316485:C>T		-	ClinVar	http://www.ncbi.nlm.nih.gov/clinvar/?term=SCV003210572, http://www.ncbi.nlm.nih.gov/clinvar/?term=SCV001176979
1154436	NC_000013.11:g.32383682G>A	Benign / Little Clinical Significance	chr13:g.32383682:G>A		?	ENIGMA,1000_Genomes,ClinVar,LOVD,GnomAD,GnomADv3	http://www.ncbi.nlm.nih.gov/clinvar/?term=SCV000245234
1206929	NC_000013.11:g.32394706del	Pathogenic	chr13:g.32394705:CT>C		Y3092Ifs*12	ENIGMA,ClinVar,LOVD	http://www.ncbi.nlm.nih.gov/clinvar/?term=SCV005061347, http://www.ncbi.nlm.nih.gov/clinvar/?term=SCV000577976, http://www.ncbi.nlm.nih.gov/clinvar/?term=SCV000054417, http://www.ncbi.nlm.nih.gov/clinvar/?term=SCV002144548, http://www.ncbi.nlm.nih.gov/clinvar/?term=SCV001180420, http://www.ncbi.nlm.nih.gov/clinvar/?term=SCV000301369
1203792	NC_000013.11:g.32362760_32362761del	Not Yet Reviewed	chr13:g.32362757:CTG>C		-	GnomADv3	-
1149996	NC_000013.11:g.32371061T>G	Not Yet Reviewed	chr13:g.32371061:T>G		-	ClinVar,LOVD,exLOVD,BIC,ENIGMA_BRCA12_Functional_Assays	http://www.ncbi.nlm.nih.gov/clinvar/?term=SCV000661165, http://www.ncbi.nlm.nih.gov/clinvar/?term=SCV001736054, http://www.ncbi.nlm.nih.gov/clinvar/?term=SCV001771788, http://www.ncbi.nlm.nih.gov/clinvar/?term=SCV000054362, http://www.ncbi.nlm.nih.gov/clinvar/?term=SCV000147411, http://www.ncbi.nlm.nih.gov/clinvar/?term=SCV001512776
1145929	NC_000013.11:g.32362549A>G	Not Yet Reviewed	chr13:g.32362549:A>G		-	ClinVar,LOVD,BIC,GnomAD,ENIGMA_BRCA12_Functional_Assays	http://www.ncbi.nlm.nih.gov/clinvar/?term=SCV004845564, http://www.ncbi.nlm.nih.gov/clinvar/?term=SCV000683912, http://www.ncbi.nlm.nih.gov/clinvar/?term=SCV001547486, http://www.ncbi.nlm.nih.gov/clinvar/?term=SCV000073340, http://www.ncbi.nlm.nih.gov/clinvar/?term=SCV000489709, http://www.ncbi.nlm.nih.gov/clinvar/?term=SCV002047165, http://www.ncbi.nlm.nih.gov/clinvar/?term=SCV000147201, http://www.ncbi.nlm.nih.gov/clinvar/?term=SCV000216036, http://www.ncbi.nlm.nih.gov/clinvar/?term=SCV004186060, http://www.ncbi.nlm.nih.gov/clinvar/?term=SCV002008888
1122235	NC_000013.11:g.32319165T>G	Not Yet Reviewed	chr13:g.32319165:T>G		-	ClinVar	http://www.ncbi.nlm.nih.gov/clinvar/?term=SCV002958081, http://www.ncbi.nlm.nih.gov/clinvar/?term=SCV004005552
1121008	NC_000013.11:g.32315686G>A	Not Yet Reviewed	chr13:g.32315686:G>A		-	ClinVar	http://www.ncbi.nlm.nih.gov/clinvar/?term=SCV005748949
1205242	NC_000013.11:g.32371005_32371006del	Pathogenic	chr13:g.32371000:AAG>A		E2846Gfs*22	ENIGMA,ClinVar,LOVD,BIC,GnomAD	http://www.ncbi.nlm.nih.gov/clinvar/?term=SCV000186015, http://www.ncbi.nlm.nih.gov/clinvar/?term=SCV005913702, http://www.ncbi.nlm.nih.gov/clinvar/?term=SCV004846036, http://www.ncbi.nlm.nih.gov/clinvar/?term=SCV005414167, http://www.ncbi.nlm.nih.gov/clinvar/?term=SCV000683979, http://www.ncbi.nlm.nih.gov/clinvar/?term=SCV000219410, http://www.ncbi.nlm.nih.gov/clinvar/?term=SCV003813739, http://www.ncbi.nlm.nih.gov/clinvar/?term=SCV000489211, http://www.ncbi.nlm.nih.gov/clinvar/?term=SCV000327919, http://www.ncbi.nlm.nih.gov/clinvar/?term=SCV000916958, http://www.ncbi.nlm.nih.gov/clinvar/?term=SCV002503465, http://www.ncbi.nlm.nih.gov/clinvar/?term=SCV000210795, http://www.ncbi.nlm.nih.gov/clinvar/?term=SCV000592208, http://www.ncbi.nlm.nih.gov/clinvar/?term=SCV000863619, http://www.ncbi.nlm.nih.gov/clinvar/?term=SCV000588121, http://www.ncbi.nlm.nih.gov/clinvar/?term=SCV000587959, http://www.ncbi.nlm.nih.gov/clinvar/?term=SCV000301287, http://www.ncbi.nlm.nih.gov/clinvar/?term=SCV000054357, http://www.ncbi.nlm.nih.gov/clinvar/?term=SCV000147396, http://www.ncbi.nlm.nih.gov/clinvar/?term=SCV000189901, http://www.ncbi.nlm.nih.gov/clinvar/?term=SCV000073563, http://www.ncbi.nlm.nih.gov/clinvar/?term=SCV004213708, http://www.ncbi.nlm.nih.gov/clinvar/?term=SCV000296650, http://www.ncbi.nlm.nih.gov/clinvar/?term=SCV002010306, http://www.ncbi.nlm.nih.gov/clinvar/?term=SCV001451887, http://www.ncbi.nlm.nih.gov/clinvar/?term=SCV000271336, http://www.ncbi.nlm.nih.gov/clinvar/?term=SCV000030136
1143058	NC_000013.11:g.32355194T>C	Likely benign	chr13:g.32355194:T>C		N2447=	ENIGMA,ClinVar,LOVD,ExAC,ESP,GnomAD,GnomADv3	http://www.ncbi.nlm.nih.gov/clinvar/?term=SCV004844397, http://www.ncbi.nlm.nih.gov/clinvar/?term=SCV000635567, http://www.ncbi.nlm.nih.gov/clinvar/?term=SCV001188650, http://www.ncbi.nlm.nih.gov/clinvar/?term=SCV000683867, http://www.ncbi.nlm.nih.gov/clinvar/?term=SCV002531852, http://www.ncbi.nlm.nih.gov/clinvar/?term=SCV000520087, http://www.ncbi.nlm.nih.gov/clinvar/?term=SCV000695056, http://www.ncbi.nlm.nih.gov/clinvar/?term=SCV000579100
1138761	NC_000013.11:g.32341649G>A	Not Yet Reviewed	chr13:g.32341649:G>A		-	GnomAD,GnomADv3	-
1204785	NC_000013.11:g.32368030_32368038del	Not Yet Reviewed	chr13:g.32368029:TTTTTTTTTG>T		-	GnomADv3	-
1121935	NC_000013.11:g.32318558C>T	Not Yet Reviewed	chr13:g.32318558:C>T		-	GnomADv3	-
1123817	NC_000013.11:g.32325079G>C	Not Yet Reviewed	chr13:g.32325079:G>C		-	ClinVar,GnomAD	http://www.ncbi.nlm.nih.gov/clinvar/?term=SCV002129154, http://www.ncbi.nlm.nih.gov/clinvar/?term=SCV001347400, http://www.ncbi.nlm.nih.gov/clinvar/?term=SCV004216131, http://www.ncbi.nlm.nih.gov/clinvar/?term=SCV002520924, http://www.ncbi.nlm.nih.gov/clinvar/?term=SCV001180574
1138322	NC_000013.11:g.32341062A>T	Not Yet Reviewed	chr13:g.32341062:A>T		-	LOVD	-
1144571	NC_000013.11:g.32357946G>A	Not Yet Reviewed	chr13:g.32357946:G>A		-	ClinVar,LOVD,ESP	http://www.ncbi.nlm.nih.gov/clinvar/?term=SCV004243064, http://www.ncbi.nlm.nih.gov/clinvar/?term=SCV000253041
1135214	NC_000013.11:g.32339488A>G	Likely benign	chr13:g.32339488:A>G		V1711=	ENIGMA,ClinVar,ExAC,GnomAD	http://www.ncbi.nlm.nih.gov/clinvar/?term=SCV002644728, http://www.ncbi.nlm.nih.gov/clinvar/?term=SCV000579086
1205802	NC_000013.11:g.32379311_32379315del	Not Yet Reviewed	chr13:g.32379310:GTCACA>G		-	ClinVar	http://www.ncbi.nlm.nih.gov/clinvar/?term=SCV002686228
1129695	NC_000013.11:g.32336399A>T	Not Yet Reviewed	chr13:g.32336399:A>T		-	ClinVar	http://www.ncbi.nlm.nih.gov/clinvar/?term=SCV000824242, http://www.ncbi.nlm.nih.gov/clinvar/?term=SCV000215300, http://www.ncbi.nlm.nih.gov/clinvar/?term=SCV001340000, http://www.ncbi.nlm.nih.gov/clinvar/?term=SCV000679711, http://www.ncbi.nlm.nih.gov/clinvar/?term=SCV000109478, http://www.ncbi.nlm.nih.gov/clinvar/?term=SCV004847001, http://www.ncbi.nlm.nih.gov/clinvar/?term=SCV003846469
1126888	NC_000013.11:g.32332388G>A	Not Yet Reviewed	chr13:g.32332388:G>A		-	ClinVar	http://www.ncbi.nlm.nih.gov/clinvar/?term=SCV001180164, http://www.ncbi.nlm.nih.gov/clinvar/?term=SCV003848132
1152498	NC_000013.11:g.32379376T>A	Not Yet Reviewed	chr13:g.32379376:T>A		-	ClinVar	http://www.ncbi.nlm.nih.gov/clinvar/?term=SCV005734716, http://www.ncbi.nlm.nih.gov/clinvar/?term=SCV005551919, http://www.ncbi.nlm.nih.gov/clinvar/?term=SCV005058995
1206828	NC_000013.11:g.32392606_32392607dup	Not Yet Reviewed	chr13:g.32392589:C>CAA		-	GnomADv3	-
1154273	NC_000013.11:g.32382973A>G	Not Yet Reviewed	chr13:g.32382973:A>G		-	GnomADv3	-
1137558	NC_000013.11:g.32340690G>A	Not Yet Reviewed	chr13:g.32340690:G>A		-	LOVD	-
1134119	NC_000013.11:g.32338900G>C	Not Yet Reviewed	chr13:g.32338900:G>C		-	ClinVar	http://www.ncbi.nlm.nih.gov/clinvar/?term=SCV001184438, http://www.ncbi.nlm.nih.gov/clinvar/?term=SCV003850596
1157899	NC_000013.11:g.32396699T>G	Not Yet Reviewed	chr13:g.32396699:T>G		-	GnomADv3	-
1120971	NC_000013.11:g.32315664G>A	Not Yet Reviewed	chr13:g.32315664:G>A		-	ClinVar	http://www.ncbi.nlm.nih.gov/clinvar/?term=SCV002296422
1154255	NC_000013.11:g.32382894G>A	Not Yet Reviewed	chr13:g.32382894:G>A		-	GnomADv3	-
1155146	NC_000013.11:g.32387084C>T	Not Yet Reviewed	chr13:g.32387084:C>T		-	GnomAD,GnomADv3	-
1133430	NC_000013.11:g.32338525G>A	Not Yet Reviewed	chr13:g.32338525:G>A		-	ClinVar	http://www.ncbi.nlm.nih.gov/clinvar/?term=SCV000815860
1157765	NC_000013.11:g.32396059T>C	Not Yet Reviewed	chr13:g.32396059:T>C		-	GnomAD,GnomADv3	-
1204241	NC_000013.11:g.32365149T>A	Not Yet Reviewed	chr13:g.32365149:T>A		-	GnomADv3	-
1159628	NC_000013.11:g.32399645A>G	Not Yet Reviewed	chr13:g.32399645:A>G		-	GnomAD,GnomADv3	-
1149250	NC_000013.11:g.32370179A>C	Not Yet Reviewed	chr13:g.32370179:A>C		-	GnomADv3	-
1159473	NC_000013.11:g.32399007A>C	Not Yet Reviewed	chr13:g.32399007:A>C		-	GnomADv3	-
1137614	NC_000013.11:g.32340721G>A	Not Yet Reviewed	chr13:g.32340721:G>A		-	ClinVar	http://www.ncbi.nlm.nih.gov/clinvar/?term=SCV003852464, http://www.ncbi.nlm.nih.gov/clinvar/?term=SCV001489715
1157948	NC_000013.11:g.32396881T>C	Not Yet Reviewed	chr13:g.32396881:T>C		-	ClinVar,LOVD,ExAC,GnomAD,GnomADv3	http://www.ncbi.nlm.nih.gov/clinvar/?term=SCV000560511, http://www.ncbi.nlm.nih.gov/clinvar/?term=SCV004720654, http://www.ncbi.nlm.nih.gov/clinvar/?term=SCV000695248, http://www.ncbi.nlm.nih.gov/clinvar/?term=SCV000906732, http://www.ncbi.nlm.nih.gov/clinvar/?term=SCV000512399
1129689	NC_000013.11:g.32336396G>C	Not Yet Reviewed	chr13:g.32336396:G>C		-	ClinVar	http://www.ncbi.nlm.nih.gov/clinvar/?term=SCV001222836, http://www.ncbi.nlm.nih.gov/clinvar/?term=SCV003846466
1197723	NC_000013.11:g.32332358G>T	Pathogenic	chr13:g.32332358:G>T		E294*	ENIGMA,ClinVar,LOVD	http://www.ncbi.nlm.nih.gov/clinvar/?term=SCV005917652, http://www.ncbi.nlm.nih.gov/clinvar/?term=SCV002774322, http://www.ncbi.nlm.nih.gov/clinvar/?term=SCV000154093, http://www.ncbi.nlm.nih.gov/clinvar/?term=SCV000617463, http://www.ncbi.nlm.nih.gov/clinvar/?term=SCV000109251, http://www.ncbi.nlm.nih.gov/clinvar/?term=SCV002682675, http://www.ncbi.nlm.nih.gov/clinvar/?term=SCV000327971, http://www.ncbi.nlm.nih.gov/clinvar/?term=SCV001353450, http://www.ncbi.nlm.nih.gov/clinvar/?term=SCV000300368
1122714	NC_000013.11:g.32320092G>C	Not Yet Reviewed	chr13:g.32320092:G>C		-	1000_Genomes,GnomADv3	-
1206401	NC_000013.11:g.32383130del	Not Yet Reviewed	chr13:g.32383128:AG>A		-	GnomADv3	-
1202956	NC_000013.11:g.32356061_32356068del	Not Yet Reviewed	chr13:g.32356059:TGAGACAGA>T		-	GnomADv3	-
1141310	NC_000013.11:g.32349941G>C	Not Yet Reviewed	chr13:g.32349941:G>C		-	GnomAD,GnomADv3	-
1129637	NC_000013.11:g.32336366T>C	Not Yet Reviewed	chr13:g.32336366:T>C		-	ExAC,GnomAD	-
1159179	NC_000013.11:g.32398614A>G	Not Yet Reviewed	chr13:g.32398614:A>G		-	GnomADv3	-
1154873	NC_000013.11:g.32385730C>G	Not Yet Reviewed	chr13:g.32385730:C>G		-	GnomAD,GnomADv3	-
1206865	NC_000013.11:g.32393479dup	Not Yet Reviewed	chr13:g.32393468:C>CT		-	GnomAD,GnomADv3	-
1141415	NC_000013.11:g.32350487C>T	Not Yet Reviewed	chr13:g.32350487:C>T		-	1000_Genomes,GnomADv3	-
1202745	NC_000013.11:g.32354995del	Pathogenic	chr13:g.32354993:TC>T		P2381Hfs*13	ENIGMA,ClinVar,LOVD	http://www.ncbi.nlm.nih.gov/clinvar/?term=SCV000108785, http://www.ncbi.nlm.nih.gov/clinvar/?term=SCV002233345, http://www.ncbi.nlm.nih.gov/clinvar/?term=SCV002662308, http://www.ncbi.nlm.nih.gov/clinvar/?term=SCV000301134
1203907	NC_000013.11:g.32363313C>T	Not Yet Reviewed	chr13:g.32363313:C>T		-	ClinVar,LOVD,ExAC,ESP,BIC,GnomAD,GnomADv3,ENIGMA_BRCA12_Functional_Assays	http://www.ncbi.nlm.nih.gov/clinvar/?term=SCV005039498, http://www.ncbi.nlm.nih.gov/clinvar/?term=SCV000190139, http://www.ncbi.nlm.nih.gov/clinvar/?term=SCV001746178, http://www.ncbi.nlm.nih.gov/clinvar/?term=SCV000073437, http://www.ncbi.nlm.nih.gov/clinvar/?term=SCV001469455, http://www.ncbi.nlm.nih.gov/clinvar/?term=SCV005374693, http://www.ncbi.nlm.nih.gov/clinvar/?term=SCV000217764, http://www.ncbi.nlm.nih.gov/clinvar/?term=SCV004845599, http://www.ncbi.nlm.nih.gov/clinvar/?term=SCV000683940, http://www.ncbi.nlm.nih.gov/clinvar/?term=SCV000568492, http://www.ncbi.nlm.nih.gov/clinvar/?term=SCV002065806, http://www.ncbi.nlm.nih.gov/clinvar/?term=SCV001975566, http://www.ncbi.nlm.nih.gov/clinvar/?term=SCV001951977, http://www.ncbi.nlm.nih.gov/clinvar/?term=SCV000785937, http://www.ncbi.nlm.nih.gov/clinvar/?term=SCV000147275
1200169	NC_000013.11:g.32339070_32339073delinsGCAAAGACCC	Not Yet Reviewed	chr13:g.32339070:CCTG>GCAAAGACCC		-	ClinVar	http://www.ncbi.nlm.nih.gov/clinvar/?term=SCV001412021, http://www.ncbi.nlm.nih.gov/clinvar/?term=SCV001347402, http://www.ncbi.nlm.nih.gov/clinvar/?term=SCV000608061
1152047	NC_000013.11:g.32377726A>G	Not Yet Reviewed	chr13:g.32377726:A>G		-	GnomADv3	-
1151880	NC_000013.11:g.32377288A>G	Not Yet Reviewed	chr13:g.32377288:A>G		-	GnomAD,GnomADv3	-
1147661	NC_000013.11:g.32365666C>T	Not Yet Reviewed	chr13:g.32365666:C>T		-	GnomADv3	-
1200253	NC_000013.11:g.32339212_32339225del	Not Yet Reviewed	chr13:g.32339209:TAATTTATGTAGACA>T		-	ClinVar	http://www.ncbi.nlm.nih.gov/clinvar/?term=SCV003326541
1146860	NC_000013.11:g.32363439C>G	Not Yet Reviewed	chr13:g.32363439:C>G		-	ClinVar	http://www.ncbi.nlm.nih.gov/clinvar/?term=SCV001390224
1142250	NC_000013.11:g.32353775A>G	Not Yet Reviewed	chr13:g.32353775:A>G		-	GnomADv3	-
1136647	NC_000013.11:g.32340239A>G	Not Yet Reviewed	chr13:g.32340239:A>G		-	ClinVar,ExAC,GnomAD	http://www.ncbi.nlm.nih.gov/clinvar/?term=SCV000758833, http://www.ncbi.nlm.nih.gov/clinvar/?term=SCV002652829, http://www.ncbi.nlm.nih.gov/clinvar/?term=SCV003850749, http://www.ncbi.nlm.nih.gov/clinvar/?term=SCV000778693
1143454	NC_000013.11:g.32356047C>T	Not Yet Reviewed	chr13:g.32356047:C>T		-	GnomADv3	-
1197051	NC_000013.11:g.32326139_32326143del	Pathogenic	chr13:g.32326138:AGAGAT>A		R155Kfs*26	ENIGMA,ClinVar,LOVD	http://www.ncbi.nlm.nih.gov/clinvar/?term=SCV000783882, http://www.ncbi.nlm.nih.gov/clinvar/?term=SCV000678755
1134326	NC_000013.11:g.32339004A>C	Not Yet Reviewed	chr13:g.32339004:A>C		-	ClinVar	http://www.ncbi.nlm.nih.gov/clinvar/?term=SCV002282724, http://www.ncbi.nlm.nih.gov/clinvar/?term=SCV003850685, http://www.ncbi.nlm.nih.gov/clinvar/?term=SCV000668645
1150540	NC_000013.11:g.32373113T>G	Not Yet Reviewed	chr13:g.32373113:T>G		-	GnomAD	-
1133509	NC_000013.11:g.32338568A>G	Not Yet Reviewed	chr13:g.32338568:A>G		-	ClinVar,LOVD	http://www.ncbi.nlm.nih.gov/clinvar/?term=SCV000694751, http://www.ncbi.nlm.nih.gov/clinvar/?term=SCV001206313, http://www.ncbi.nlm.nih.gov/clinvar/?term=SCV005327575, http://www.ncbi.nlm.nih.gov/clinvar/?term=SCV002629503, http://www.ncbi.nlm.nih.gov/clinvar/?term=SCV003848770, http://www.ncbi.nlm.nih.gov/clinvar/?term=SCV002067155
1123153	NC_000013.11:g.32322300T>C	Not Yet Reviewed	chr13:g.32322300:T>C		-	GnomADv3	-
1152223	NC_000013.11:g.32378596T>G	Not Yet Reviewed	chr13:g.32378596:T>G		-	GnomADv3	-
1200563	NC_000013.11:g.32339656del	Not Yet Reviewed	chr13:g.32339653:TA>T		-	ClinVar	http://www.ncbi.nlm.nih.gov/clinvar/?term=SCV005027978
1147186	NC_000013.11:g.32364260G>T	Not Yet Reviewed	chr13:g.32364260:G>T		-	GnomADv3	-
1132252	NC_000013.11:g.32337902G>A	Not Yet Reviewed	chr13:g.32337902:G>A		-	LOVD	-
1156038	NC_000013.11:g.32390785A>G	Not Yet Reviewed	chr13:g.32390785:A>G		-	GnomADv3	-
1155169	NC_000013.11:g.32387175C>T	Not Yet Reviewed	chr13:g.32387175:C>T		-	GnomADv3	-
1134391	NC_000013.11:g.32339042T>C	Not Yet Reviewed	chr13:g.32339042:T>C		-	ClinVar	http://www.ncbi.nlm.nih.gov/clinvar/?term=SCV005735128
1137024	NC_000013.11:g.32340432C>T	Not Yet Reviewed	chr13:g.32340432:C>T		-	ClinVar,GnomADv3	http://www.ncbi.nlm.nih.gov/clinvar/?term=SCV002297953, http://www.ncbi.nlm.nih.gov/clinvar/?term=SCV003850904
1200032	NC_000013.11:g.32338837_32338838insAAAG	Not Yet Reviewed	chr13:g.32338837:T>TAAAG		-	LOVD	-
1140562	NC_000013.11:g.32347376G>A	Not Yet Reviewed	chr13:g.32347376:G>A		-	1000_Genomes,GnomAD,GnomADv3	-
1121784	NC_000013.11:g.32317946A>G	Not Yet Reviewed	chr13:g.32317946:A>G		-	GnomADv3	-
1207417	NC_000013.11:g.32397870_32397873del	Not Yet Reviewed	chr13:g.32397867:TAAAA>T		-	GnomADv3	-
1196817	NC_000013.11:g.32323414A>G	Not Yet Reviewed	chr13:g.32323414:A>G		-	GnomADv3	-
1141875	NC_000013.11:g.32352018G>A	Not Yet Reviewed	chr13:g.32352018:G>A		-	GnomADv3	-
1138497	NC_000013.11:g.32341146T>C	Not Yet Reviewed	chr13:g.32341146:T>C		-	ClinVar	http://www.ncbi.nlm.nih.gov/clinvar/?term=SCV002292024, http://www.ncbi.nlm.nih.gov/clinvar/?term=SCV003847454
1200574	NC_000013.11:g.32339680_32339689del	Not Yet Reviewed	chr13:g.32339678:GTATTGAAGAA>G		-	ClinVar	http://www.ncbi.nlm.nih.gov/clinvar/?term=SCV002155979
1150244	NC_000013.11:g.32371838C>T	Not Yet Reviewed	chr13:g.32371838:C>T		-	GnomADv3	-
1142523	NC_000013.11:g.32354880G>A	Not Yet Reviewed	chr13:g.32354880:G>A		-	ClinVar	http://www.ncbi.nlm.nih.gov/clinvar/?term=SCV000758950, http://www.ncbi.nlm.nih.gov/clinvar/?term=SCV001188226
1200212	NC_000013.11:g.32339142A>G	Not Yet Reviewed	chr13:g.32339142:A>G		-	ClinVar	http://www.ncbi.nlm.nih.gov/clinvar/?term=SCV002640091, http://www.ncbi.nlm.nih.gov/clinvar/?term=SCV004362081, http://www.ncbi.nlm.nih.gov/clinvar/?term=SCV003852095
1205564	NC_000013.11:g.32376532_32376535dup	Not Yet Reviewed	chr13:g.32376521:C>CAAAA		-	GnomADv3	-
1200674	NC_000013.11:g.32339823_32339830dup	Not Yet Reviewed	chr13:g.32339821:T>TAAAAATGC		-	ClinVar	http://www.ncbi.nlm.nih.gov/clinvar/?term=SCV005028234
1143493	NC_000013.11:g.32356152C>G	Not Yet Reviewed	chr13:g.32356152:C>G		-	GnomADv3	-
1123853	NC_000013.11:g.32325100A>T	Not Yet Reviewed	chr13:g.32325100:A>T		-	ClinVar	http://www.ncbi.nlm.nih.gov/clinvar/?term=SCV001385134
1140803	NC_000013.11:g.32348451G>C	Not Yet Reviewed	chr13:g.32348451:G>C		-	GnomAD,GnomADv3	-
1146752	NC_000013.11:g.32363391C>G	Not Yet Reviewed	chr13:g.32363391:C>G		-	ClinVar	http://www.ncbi.nlm.nih.gov/clinvar/?term=SCV000959495, http://www.ncbi.nlm.nih.gov/clinvar/?term=SCV004052494, http://www.ncbi.nlm.nih.gov/clinvar/?term=SCV001551835
1145353	NC_000013.11:g.32360268A>G	Not Yet Reviewed	chr13:g.32360268:A>G		-	GnomADv3	-
1135814	NC_000013.11:g.32339801A>G	Not Yet Reviewed	chr13:g.32339801:A>G		-	ClinVar	http://www.ncbi.nlm.nih.gov/clinvar/?term=SCV003932812
1128618	NC_000013.11:g.32333332C>A	Not Yet Reviewed	chr13:g.32333332:C>A		-	ClinVar	http://www.ncbi.nlm.nih.gov/clinvar/?term=SCV004065866
1143832	NC_000013.11:g.32356550C>G	Not Yet Reviewed	chr13:g.32356550:C>G		-	ClinVar	http://www.ncbi.nlm.nih.gov/clinvar/?term=SCV001531265, http://www.ncbi.nlm.nih.gov/clinvar/?term=SCV001188966, http://www.ncbi.nlm.nih.gov/clinvar/?term=SCV001133906
1121645	NC_000013.11:g.32317246T>A	Benign / Little Clinical Significance	chr13:g.32317246:T>A		?	ENIGMA,1000_Genomes,ClinVar,LOVD,GnomAD,GnomADv3	http://www.ncbi.nlm.nih.gov/clinvar/?term=SCV000321192
1206657	NC_000013.11:g.32388652A>T	Not Yet Reviewed	chr13:g.32388652:A>T		-	GnomADv3	-
1207045	NC_000013.11:g.32394861_32394862del	Pathogenic	chr13:g.32394857:ATT>A		S3144Cfs*5	ENIGMA,ClinVar,LOVD,BIC	http://www.ncbi.nlm.nih.gov/clinvar/?term=SCV000301390, http://www.ncbi.nlm.nih.gov/clinvar/?term=SCV000147635
1140602	NC_000013.11:g.32347558A>G	Not Yet Reviewed	chr13:g.32347558:A>G		-	GnomAD,GnomADv3	-
1153919	NC_000013.11:g.32381406T>C	Not Yet Reviewed	chr13:g.32381406:T>C		-	GnomADv3	-
1198397	NC_000013.11:g.32333605_32333606del	Not Yet Reviewed	chr13:g.32333602:ACT>A		-	GnomADv3	-
1156336	NC_000013.11:g.32392395A>G	Not Yet Reviewed	chr13:g.32392395:A>G		-	GnomADv3	-
1203894	NC_000013.11:g.32363292_32363307del	Pathogenic	chr13:g.32363288:TTGAGCGCAAATATATC>T		S2697Kfs*31	ENIGMA,ClinVar	http://www.ncbi.nlm.nih.gov/clinvar/?term=SCV000605641, http://www.ncbi.nlm.nih.gov/clinvar/?term=SCV000784160
1202858	NC_000013.11:g.32355194_32355195del	Pathogenic	chr13:g.32355192:AAT>A		N2447Kfs*3	ENIGMA,ClinVar	http://www.ncbi.nlm.nih.gov/clinvar/?term=SCV001388049, http://www.ncbi.nlm.nih.gov/clinvar/?term=SCV000278095, http://www.ncbi.nlm.nih.gov/clinvar/?term=SCV000783934
1129777	NC_000013.11:g.32336459A>G	Not Yet Reviewed	chr13:g.32336459:A>G		-	ClinVar,ExAC,GnomAD	http://www.ncbi.nlm.nih.gov/clinvar/?term=SCV004228384, http://www.ncbi.nlm.nih.gov/clinvar/?term=SCV004219532, http://www.ncbi.nlm.nih.gov/clinvar/?term=SCV003846501, http://www.ncbi.nlm.nih.gov/clinvar/?term=SCV000635204, http://www.ncbi.nlm.nih.gov/clinvar/?term=SCV000883499
1159136	NC_000013.11:g.32398588G>A	Not Yet Reviewed	chr13:g.32398588:G>A		-	ClinVar,LOVD,ExAC,GnomAD	http://www.ncbi.nlm.nih.gov/clinvar/?term=SCV005836293, http://www.ncbi.nlm.nih.gov/clinvar/?term=SCV001177987
1139956	NC_000013.11:g.32345424T>C	Not Yet Reviewed	chr13:g.32345424:T>C		-	1000_Genomes,GnomAD,GnomADv3	-
1159154	NC_000013.11:g.32398601T>C	Not Yet Reviewed	chr13:g.32398601:T>C		-	ClinVar	http://www.ncbi.nlm.nih.gov/clinvar/?term=SCV001509157, http://www.ncbi.nlm.nih.gov/clinvar/?term=SCV002735712
1206470	NC_000013.11:g.32384333T>G	Not Yet Reviewed	chr13:g.32384333:T>G		-	GnomADv3	-
1201977	NC_000013.11:g.32344178_32344183del	Not Yet Reviewed	chr13:g.32344166:GAAAAAA>G		-	GnomADv3	-
1203775	NC_000013.11:g.32362675T>C	Not Yet Reviewed	chr13:g.32362675:T>C		-	ClinVar,LOVD,exLOVD,BIC,ENIGMA_BRCA12_Functional_Assays	http://www.ncbi.nlm.nih.gov/clinvar/?term=SCV005915663, http://www.ncbi.nlm.nih.gov/clinvar/?term=SCV002075010, http://www.ncbi.nlm.nih.gov/clinvar/?term=SCV001579493, http://www.ncbi.nlm.nih.gov/clinvar/?term=SCV000665947, http://www.ncbi.nlm.nih.gov/clinvar/?term=SCV004847905, http://www.ncbi.nlm.nih.gov/clinvar/?term=SCV000889143, http://www.ncbi.nlm.nih.gov/clinvar/?term=SCV002600757, http://www.ncbi.nlm.nih.gov/clinvar/?term=SCV000297558, http://www.ncbi.nlm.nih.gov/clinvar/?term=SCV000683922, http://www.ncbi.nlm.nih.gov/clinvar/?term=SCV004212863, http://www.ncbi.nlm.nih.gov/clinvar/?term=SCV000210452, http://www.ncbi.nlm.nih.gov/clinvar/?term=SCV000327771, http://www.ncbi.nlm.nih.gov/clinvar/?term=SCV000902213, http://www.ncbi.nlm.nih.gov/clinvar/?term=SCV000147227
1125118	NC_000013.11:g.32327407A>G	Not Yet Reviewed	chr13:g.32327407:A>G		-	GnomADv3	-
1197818	NC_000013.11:g.32332502dup	Not Yet Reviewed	chr13:g.32332501:T>TG		-	ClinVar	http://www.ncbi.nlm.nih.gov/clinvar/?term=SCV004043854
1142388	NC_000013.11:g.32354507G>C	Not Yet Reviewed	chr13:g.32354507:G>C		-	1000_Genomes,GnomADv3	-
1157872	NC_000013.11:g.32396535G>A	Not Yet Reviewed	chr13:g.32396535:G>A		-	GnomADv3	-
1146852	NC_000013.11:g.32363433G>T	Not Yet Reviewed	chr13:g.32363433:G>T		-	ClinVar	http://www.ncbi.nlm.nih.gov/clinvar/?term=SCV001415717, http://www.ncbi.nlm.nih.gov/clinvar/?term=SCV000673126
1201062	NC_000013.11:g.32340362del	Not Yet Reviewed	chr13:g.32340359:GA>G		-	ClinVar	http://www.ncbi.nlm.nih.gov/clinvar/?term=SCV002146263, http://www.ncbi.nlm.nih.gov/clinvar/?term=SCV001167774
1203665	NC_000013.11:g.32362509T>C	Benign / Little Clinical Significance	chr13:g.32362509:T>C		?	ENIGMA,1000_Genomes,ClinVar,LOVD,ExAC,ESP,BIC,GnomAD,GnomADv3	http://www.ncbi.nlm.nih.gov/clinvar/?term=SCV002097593, http://www.ncbi.nlm.nih.gov/clinvar/?term=SCV000202301, http://www.ncbi.nlm.nih.gov/clinvar/?term=SCV000602742, http://www.ncbi.nlm.nih.gov/clinvar/?term=SCV005236532, http://www.ncbi.nlm.nih.gov/clinvar/?term=SCV002531885, http://www.ncbi.nlm.nih.gov/clinvar/?term=SCV002025833, http://www.ncbi.nlm.nih.gov/clinvar/?term=SCV001954079, http://www.ncbi.nlm.nih.gov/clinvar/?term=SCV000592145, http://www.ncbi.nlm.nih.gov/clinvar/?term=SCV000383774, http://www.ncbi.nlm.nih.gov/clinvar/?term=SCV000383773, http://www.ncbi.nlm.nih.gov/clinvar/?term=SCV000538463, http://www.ncbi.nlm.nih.gov/clinvar/?term=SCV000744526, http://www.ncbi.nlm.nih.gov/clinvar/?term=SCV000743335, http://www.ncbi.nlm.nih.gov/clinvar/?term=SCV000733305, http://www.ncbi.nlm.nih.gov/clinvar/?term=SCV000588117, http://www.ncbi.nlm.nih.gov/clinvar/?term=SCV000586976, http://www.ncbi.nlm.nih.gov/clinvar/?term=SCV000301776, http://www.ncbi.nlm.nih.gov/clinvar/?term=SCV000292074, http://www.ncbi.nlm.nih.gov/clinvar/?term=SCV000196008, http://www.ncbi.nlm.nih.gov/clinvar/?term=SCV000245136, http://www.ncbi.nlm.nih.gov/clinvar/?term=SCV000147190, http://www.ncbi.nlm.nih.gov/clinvar/?term=SCV005880605, http://www.ncbi.nlm.nih.gov/clinvar/?term=SCV000635606, http://www.ncbi.nlm.nih.gov/clinvar/?term=SCV000187246, http://www.ncbi.nlm.nih.gov/clinvar/?term=SCV004016809, http://www.ncbi.nlm.nih.gov/clinvar/?term=SCV000154048, http://www.ncbi.nlm.nih.gov/clinvar/?term=SCV000494343, http://www.ncbi.nlm.nih.gov/clinvar/?term=SCV002043479, http://www.ncbi.nlm.nih.gov/clinvar/?term=SCV001906172, http://www.ncbi.nlm.nih.gov/clinvar/?term=SCV000693644, http://www.ncbi.nlm.nih.gov/clinvar/?term=SCV000541020
1144633	NC_000013.11:g.32358222T>C	Not Yet Reviewed	chr13:g.32358222:T>C		-	GnomAD,GnomADv3	-
1126965	NC_000013.11:g.32332433A>T	Not Yet Reviewed	chr13:g.32332433:A>T		-	LOVD	-
1145827	NC_000013.11:g.32362458T>G	Not Yet Reviewed	chr13:g.32362458:T>G		-	GnomADv3	-
1201032	NC_000013.11:g.32340318dup	Not Yet Reviewed	chr13:g.32340317:G>GT		-	ClinVar	http://www.ncbi.nlm.nih.gov/clinvar/?term=SCV002656491, http://www.ncbi.nlm.nih.gov/clinvar/?term=SCV001469694
1143723	NC_000013.11:g.32356497G>C	Not Yet Reviewed	chr13:g.32356497:G>C		-	ClinVar,LOVD,exLOVD,BIC	http://www.ncbi.nlm.nih.gov/clinvar/?term=SCV000826565, http://www.ncbi.nlm.nih.gov/clinvar/?term=SCV002672622, http://www.ncbi.nlm.nih.gov/clinvar/?term=SCV004362211, http://www.ncbi.nlm.nih.gov/clinvar/?term=SCV000147110, http://www.ncbi.nlm.nih.gov/clinvar/?term=SCV000918911
1140229	NC_000013.11:g.32346772A>G	Not Yet Reviewed	chr13:g.32346772:A>G		-	GnomAD,GnomADv3	-
1207162	NC_000013.11:g.32395963_32395964insCTTTT	Not Yet Reviewed	chr13:g.32395960:C>CTTTCT		-	GnomADv3	-
1123546	NC_000013.11:g.32323762T>C	Not Yet Reviewed	chr13:g.32323762:T>C		-	GnomADv3	-
1144257	NC_000013.11:g.32357768T>C	Not Yet Reviewed	chr13:g.32357768:T>C		-	ClinVar,GnomADv3	http://www.ncbi.nlm.nih.gov/clinvar/?term=SCV001639733, http://www.ncbi.nlm.nih.gov/clinvar/?term=SCV005045370, http://www.ncbi.nlm.nih.gov/clinvar/?term=SCV000916832, http://www.ncbi.nlm.nih.gov/clinvar/?term=SCV000668546
1205934	NC_000013.11:g.32379517dup	Not Yet Reviewed	chr13:g.32379516:G>GT		-	ClinVar	http://www.ncbi.nlm.nih.gov/clinvar/?term=SCV005844368, http://www.ncbi.nlm.nih.gov/clinvar/?term=SCV005031278
1132492	NC_000013.11:g.32338039T>C	Not Yet Reviewed	chr13:g.32338039:T>C		-	ClinVar	http://www.ncbi.nlm.nih.gov/clinvar/?term=SCV005712797, http://www.ncbi.nlm.nih.gov/clinvar/?term=SCV005026264
1196838	NC_000013.11:g.32324392_32324394del	Not Yet Reviewed	chr13:g.32324389:AAGT>A		-	GnomADv3	-
1130119	NC_000013.11:g.32336659T>G	Not Yet Reviewed	chr13:g.32336659:T>G		-	ClinVar	http://www.ncbi.nlm.nih.gov/clinvar/?term=SCV000673093, http://www.ncbi.nlm.nih.gov/clinvar/?term=SCV001339586
1159328	NC_000013.11:g.32398709C>G	Not Yet Reviewed	chr13:g.32398709:C>G		-	ClinVar	http://www.ncbi.nlm.nih.gov/clinvar/?term=SCV005548735
1133247	NC_000013.11:g.32338442A>C	Not Yet Reviewed	chr13:g.32338442:A>C		-	ClinVar,LOVD	http://www.ncbi.nlm.nih.gov/clinvar/?term=SCV002628952, http://www.ncbi.nlm.nih.gov/clinvar/?term=SCV003848666
1133439	NC_000013.11:g.32338533C>A	Not Yet Reviewed	chr13:g.32338533:C>A		-	LOVD	-
1135227	NC_000013.11:g.32339497T>C	Not Yet Reviewed	chr13:g.32339497:T>C		-	ClinVar	http://www.ncbi.nlm.nih.gov/clinvar/?term=SCV002491510
1125728	NC_000013.11:g.32329447A>G	Not Yet Reviewed	chr13:g.32329447:A>G		-	ClinVar,GnomAD,GnomADv3	http://www.ncbi.nlm.nih.gov/clinvar/?term=SCV005624496, http://www.ncbi.nlm.nih.gov/clinvar/?term=SCV000560374, http://www.ncbi.nlm.nih.gov/clinvar/?term=SCV000668590, http://www.ncbi.nlm.nih.gov/clinvar/?term=SCV001751166, http://www.ncbi.nlm.nih.gov/clinvar/?term=SCV000694969
1122376	NC_000013.11:g.32319243A>G	Not Yet Reviewed	chr13:g.32319243:A>G		-	ClinVar	http://www.ncbi.nlm.nih.gov/clinvar/?term=SCV002337256, http://www.ncbi.nlm.nih.gov/clinvar/?term=SCV000912581
1158179	NC_000013.11:g.32397029A>G	Not Yet Reviewed	chr13:g.32397029:A>G		-	ClinVar	http://www.ncbi.nlm.nih.gov/clinvar/?term=SCV002694171
1203430	NC_000013.11:g.32358920_32358921del	Not Yet Reviewed	chr13:g.32358919:GCA>G		-	GnomAD,GnomADv3	-
1136088	NC_000013.11:g.32339958A>G	Not Yet Reviewed	chr13:g.32339958:A>G		-	ClinVar,GnomAD	http://www.ncbi.nlm.nih.gov/clinvar/?term=SCV001607944, http://www.ncbi.nlm.nih.gov/clinvar/?term=SCV005624463, http://www.ncbi.nlm.nih.gov/clinvar/?term=SCV003848945
1143709	NC_000013.11:g.32356491G>A	Not Yet Reviewed	chr13:g.32356491:G>A		-	ClinVar	http://www.ncbi.nlm.nih.gov/clinvar/?term=SCV000933576, http://www.ncbi.nlm.nih.gov/clinvar/?term=SCV000216981, http://www.ncbi.nlm.nih.gov/clinvar/?term=SCV004844416, http://www.ncbi.nlm.nih.gov/clinvar/?term=SCV001139182
1146576	NC_000013.11:g.32363293C>T	Likely benign	chr13:g.32363293:C>T		S2697=	ENIGMA,ClinVar,LOVD,ExAC,ESP,GnomAD,GnomADv3	http://www.ncbi.nlm.nih.gov/clinvar/?term=SCV000214347, http://www.ncbi.nlm.nih.gov/clinvar/?term=SCV002531908, http://www.ncbi.nlm.nih.gov/clinvar/?term=SCV000523609, http://www.ncbi.nlm.nih.gov/clinvar/?term=SCV000253045, http://www.ncbi.nlm.nih.gov/clinvar/?term=SCV000689095, http://www.ncbi.nlm.nih.gov/clinvar/?term=SCV000578938, http://www.ncbi.nlm.nih.gov/clinvar/?term=SCV000600784, http://www.ncbi.nlm.nih.gov/clinvar/?term=SCV000918901
1138929	NC_000013.11:g.32342132G>A	Not Yet Reviewed	chr13:g.32342132:G>A		-	GnomAD	-
1200908	NC_000013.11:g.32340154_32340155insTTTCTC	Not Yet Reviewed	chr13:g.32340153:A>ACTTTCT		-	GnomAD	-
1137504	NC_000013.11:g.32340667A>C	Not Yet Reviewed	chr13:g.32340667:A>C		-	ClinVar	http://www.ncbi.nlm.nih.gov/clinvar/?term=SCV003338995, http://www.ncbi.nlm.nih.gov/clinvar/?term=SCV003852414
1152794	NC_000013.11:g.32379595G>A	Not Yet Reviewed	chr13:g.32379595:G>A		-	1000_Genomes,ClinVar,LOVD,GnomAD,GnomADv3	http://www.ncbi.nlm.nih.gov/clinvar/?term=SCV002030321
1150254	NC_000013.11:g.32371878A>T	Not Yet Reviewed	chr13:g.32371878:A>T		-	GnomADv3	-
1204029	NC_000013.11:g.32363519_32363532del	Pathogenic	chr13:g.32363516:GAATCTCTTATGTTA>G		S2773Dfs*4	ENIGMA,ClinVar,LOVD	http://www.ncbi.nlm.nih.gov/clinvar/?term=SCV000678820, http://www.ncbi.nlm.nih.gov/clinvar/?term=SCV000783834
1155281	NC_000013.11:g.32387726G>A	Not Yet Reviewed	chr13:g.32387726:G>A		-	GnomAD,GnomADv3	-
1122214	NC_000013.11:g.32319151G>A	Not Yet Reviewed	chr13:g.32319151:G>A		-	ClinVar	http://www.ncbi.nlm.nih.gov/clinvar/?term=SCV005800638, http://www.ncbi.nlm.nih.gov/clinvar/?term=SCV005059108, http://www.ncbi.nlm.nih.gov/clinvar/?term=SCV005024695, http://www.ncbi.nlm.nih.gov/clinvar/?term=SCV001768434, http://www.ncbi.nlm.nih.gov/clinvar/?term=SCV000683424
1148779	NC_000013.11:g.32368578C>T	Benign / Little Clinical Significance	chr13:g.32368578:C>T		?	ENIGMA,1000_Genomes,ClinVar,LOVD,GnomAD,GnomADv3	http://www.ncbi.nlm.nih.gov/clinvar/?term=SCV000245165
1205518	NC_000013.11:g.32376215C>T	Not Yet Reviewed	chr13:g.32376215:C>T		-	GnomADv3	-
1204613	NC_000013.11:g.32366933A>G	Not Yet Reviewed	chr13:g.32366933:A>G		-	GnomADv3	-
1126322	NC_000013.11:g.32331011A>G	Likely benign	chr13:g.32331011:A>G		Q258=	ENIGMA,ClinVar,LOVD	http://www.ncbi.nlm.nih.gov/clinvar/?term=SCV000661229, http://www.ncbi.nlm.nih.gov/clinvar/?term=SCV002390954, http://www.ncbi.nlm.nih.gov/clinvar/?term=SCV000578510
1152550	NC_000013.11:g.32379402A>T	Not Yet Reviewed	chr13:g.32379402:A>T		-	ClinVar	http://www.ncbi.nlm.nih.gov/clinvar/?term=SCV000953491
1152810	NC_000013.11:g.32379682A>G	Not Yet Reviewed	chr13:g.32379682:A>G		-	GnomAD,GnomADv3	-
1153990	NC_000013.11:g.32381766G>A	Not Yet Reviewed	chr13:g.32381766:G>A		-	GnomADv3	-
1123999	NC_000013.11:g.32325190A>G	Not Yet Reviewed	chr13:g.32325190:A>G		-	ClinVar	http://www.ncbi.nlm.nih.gov/clinvar/?term=SCV001495587, http://www.ncbi.nlm.nih.gov/clinvar/?term=SCV000913322
1121080	NC_000013.11:g.32315894C>G	Not Yet Reviewed	chr13:g.32315894:C>G		-	GnomADv3	-
1131622	NC_000013.11:g.32337549T>C	Not Yet Reviewed	chr13:g.32337549:T>C		-	ClinVar,GnomADv3	http://www.ncbi.nlm.nih.gov/clinvar/?term=SCV000187417, http://www.ncbi.nlm.nih.gov/clinvar/?term=SCV003851757, http://www.ncbi.nlm.nih.gov/clinvar/?term=SCV001470408, http://www.ncbi.nlm.nih.gov/clinvar/?term=SCV000906061, http://www.ncbi.nlm.nih.gov/clinvar/?term=SCV000114982, http://www.ncbi.nlm.nih.gov/clinvar/?term=SCV004845121, http://www.ncbi.nlm.nih.gov/clinvar/?term=SCV004243601, http://www.ncbi.nlm.nih.gov/clinvar/?term=SCV000785752, http://www.ncbi.nlm.nih.gov/clinvar/?term=SCV000218677
1124320	NC_000013.11:g.32326079G>A	Not Yet Reviewed	chr13:g.32326079:G>A		-	GnomADv3	-
1125278	NC_000013.11:g.32327782T>A	Not Yet Reviewed	chr13:g.32327782:T>A		-	GnomAD,GnomADv3	-
1123038	NC_000013.11:g.32321700G>A	Not Yet Reviewed	chr13:g.32321700:G>A		-	GnomADv3	-
1151657	NC_000013.11:g.32376745A>T	Not Yet Reviewed	chr13:g.32376745:A>T		-	ClinVar	http://www.ncbi.nlm.nih.gov/clinvar/?term=SCV000210480
1138573	NC_000013.11:g.32341184C>T	Not Yet Reviewed	chr13:g.32341184:C>T		-	ClinVar,exLOVD	http://www.ncbi.nlm.nih.gov/clinvar/?term=SCV000831469, http://www.ncbi.nlm.nih.gov/clinvar/?term=SCV005633963, http://www.ncbi.nlm.nih.gov/clinvar/?term=SCV004220522, http://www.ncbi.nlm.nih.gov/clinvar/?term=SCV001372327, http://www.ncbi.nlm.nih.gov/clinvar/?term=SCV000906539, http://www.ncbi.nlm.nih.gov/clinvar/?term=SCV000215617, http://www.ncbi.nlm.nih.gov/clinvar/?term=SCV003847490, http://www.ncbi.nlm.nih.gov/clinvar/?term=SCV004028421
1154728	NC_000013.11:g.32385102G>T	Not Yet Reviewed	chr13:g.32385102:G>T		-	GnomAD,GnomADv3	-
1200185	NC_000013.11:g.32339093dup	Not Yet Reviewed	chr13:g.32339092:A>AT		-	ClinVar	http://www.ncbi.nlm.nih.gov/clinvar/?term=SCV003804454
1154417	NC_000013.11:g.32383549G>A	Not Yet Reviewed	chr13:g.32383549:G>A		-	GnomAD,GnomADv3	-
1134996	NC_000013.11:g.32339371C>G	Pathogenic	chr13:g.32339371:C>G		Y1672*	ENIGMA,ClinVar,LOVD	http://www.ncbi.nlm.nih.gov/clinvar/?term=SCV004362088, http://www.ncbi.nlm.nih.gov/clinvar/?term=SCV002588881, http://www.ncbi.nlm.nih.gov/clinvar/?term=SCV000259257, http://www.ncbi.nlm.nih.gov/clinvar/?term=SCV000661224, http://www.ncbi.nlm.nih.gov/clinvar/?term=SCV000327119, http://www.ncbi.nlm.nih.gov/clinvar/?term=SCV000300817
1202686	NC_000013.11:g.32354876_32354877insTG	Pathogenic	chr13:g.32354876:T>TTG		Q2342Cfs*26	ENIGMA,ClinVar	http://www.ncbi.nlm.nih.gov/clinvar/?term=SCV000783836
1155957	NC_000013.11:g.32390402A>G	Not Yet Reviewed	chr13:g.32390402:A>G		-	GnomADv3	-
1144551	NC_000013.11:g.32357931T>C	Not Yet Reviewed	chr13:g.32357931:T>C		-	ClinVar	http://www.ncbi.nlm.nih.gov/clinvar/?term=SCV001209647
1197113	NC_000013.11:g.32326283dup	Not Yet Reviewed	chr13:g.32326281:A>AG		-	ClinVar	http://www.ncbi.nlm.nih.gov/clinvar/?term=SCV000678761
1138745	NC_000013.11:g.32341601T>C	Not Yet Reviewed	chr13:g.32341601:T>C		-	GnomADv3	-
1200470	NC_000013.11:g.32339553_32339554del	Not Yet Reviewed	chr13:g.32339552:TCC>T		-	LOVD	-
1158147	NC_000013.11:g.32397009G>A	Not Yet Reviewed	chr13:g.32397009:G>A		-	ClinVar	http://www.ncbi.nlm.nih.gov/clinvar/?term=SCV004253650, http://www.ncbi.nlm.nih.gov/clinvar/?term=SCV005425860
1206649	NC_000013.11:g.32388542del	Not Yet Reviewed	chr13:g.32388532:CT>C		-	GnomAD,GnomADv3	-
1150127	NC_000013.11:g.32371268C>G	Not Yet Reviewed	chr13:g.32371268:C>G		-	GnomAD,GnomADv3	-
1144686	NC_000013.11:g.32358348C>T	Not Yet Reviewed	chr13:g.32358348:C>T		-	GnomADv3	-
1204380	NC_000013.11:g.32365742_32365743insTTTTTTTTTTTTTTTTTTTTTTTTTTGTTTTTTTGTTTTTTTTTTTTTTTTTTTTTTT	Not Yet Reviewed	chr13:g.32365721:C>CTTTTTTTTTTTTTTTTTTTTTTTTTTTTTTTTTTTTTTTTTTTTTTTGTTTTTTTGTT		-	GnomADv3	-
1140217	NC_000013.11:g.32346708G>A	Not Yet Reviewed	chr13:g.32346708:G>A		-	1000_Genomes,GnomAD,GnomADv3	-
1148369	NC_000013.11:g.32367600G>A	Not Yet Reviewed	chr13:g.32367600:G>A		-	GnomADv3	-
1144971	NC_000013.11:g.32359122C>T	Not Yet Reviewed	chr13:g.32359122:C>T		-	GnomADv3	-
1200635	NC_000013.11:g.32339765_32339766del	Pathogenic	chr13:g.32339763:CTG>C		V1804Kfs*2	ENIGMA,ClinVar,LOVD,BIC	http://www.ncbi.nlm.nih.gov/clinvar/?term=SCV004046036, http://www.ncbi.nlm.nih.gov/clinvar/?term=SCV000863702, http://www.ncbi.nlm.nih.gov/clinvar/?term=SCV000186039, http://www.ncbi.nlm.nih.gov/clinvar/?term=SCV000072668, http://www.ncbi.nlm.nih.gov/clinvar/?term=SCV000889067, http://www.ncbi.nlm.nih.gov/clinvar/?term=SCV000694866, http://www.ncbi.nlm.nih.gov/clinvar/?term=SCV000605822, http://www.ncbi.nlm.nih.gov/clinvar/?term=SCV000587766, http://www.ncbi.nlm.nih.gov/clinvar/?term=SCV000054149, http://www.ncbi.nlm.nih.gov/clinvar/?term=SCV000278860, http://www.ncbi.nlm.nih.gov/clinvar/?term=SCV004210432, http://www.ncbi.nlm.nih.gov/clinvar/?term=SCV000911345, http://www.ncbi.nlm.nih.gov/clinvar/?term=SCV000327215, http://www.ncbi.nlm.nih.gov/clinvar/?term=SCV001716157, http://www.ncbi.nlm.nih.gov/clinvar/?term=SCV000300872, http://www.ncbi.nlm.nih.gov/clinvar/?term=SCV000146609
1123984	NC_000013.11:g.32325180G>A	Not Yet Reviewed	chr13:g.32325180:G>A		-	ClinVar,LOVD	http://www.ncbi.nlm.nih.gov/clinvar/?term=SCV003030276
1125620	NC_000013.11:g.32329089C>T	Not Yet Reviewed	chr13:g.32329089:C>T		-	GnomADv3	-
1126655	NC_000013.11:g.32332213A>G	Not Yet Reviewed	chr13:g.32332213:A>G		-	GnomADv3	-
1129702	NC_000013.11:g.32336403C>T	Not Yet Reviewed	chr13:g.32336403:C>T		-	ClinVar,LOVD	http://www.ncbi.nlm.nih.gov/clinvar/?term=SCV004290608, http://www.ncbi.nlm.nih.gov/clinvar/?term=SCV005100618, http://www.ncbi.nlm.nih.gov/clinvar/?term=SCV003846474, http://www.ncbi.nlm.nih.gov/clinvar/?term=SCV000907616
1203729	NC_000013.11:g.32362607A>G	Not Yet Reviewed	chr13:g.32362607:A>G		-	ClinVar,GnomAD	http://www.ncbi.nlm.nih.gov/clinvar/?term=SCV005981139, http://www.ncbi.nlm.nih.gov/clinvar/?term=SCV001687740
1156147	NC_000013.11:g.32391343C>G	Not Yet Reviewed	chr13:g.32391343:C>G		-	GnomAD,GnomADv3	-
1144870	NC_000013.11:g.32358795A>G	Not Yet Reviewed	chr13:g.32358795:A>G		-	GnomADv3	-
1136028	NC_000013.11:g.32339924G>T	Pathogenic	chr13:g.32339924:G>T		E1857*	ENIGMA,ClinVar,LOVD,BIC	http://www.ncbi.nlm.nih.gov/clinvar/?term=SCV000300891, http://www.ncbi.nlm.nih.gov/clinvar/?term=SCV004240328, http://www.ncbi.nlm.nih.gov/clinvar/?term=SCV000327231, http://www.ncbi.nlm.nih.gov/clinvar/?term=SCV001365928, http://www.ncbi.nlm.nih.gov/clinvar/?term=SCV000587773, http://www.ncbi.nlm.nih.gov/clinvar/?term=SCV000146634, http://www.ncbi.nlm.nih.gov/clinvar/?term=SCV001590568, http://www.ncbi.nlm.nih.gov/clinvar/?term=SCV002650897
1141866	NC_000013.11:g.32351994G>A	Not Yet Reviewed	chr13:g.32351994:G>A		-	GnomADv3	-
1133816	NC_000013.11:g.32338746C>T	Not Yet Reviewed	chr13:g.32338746:C>T		-	ClinVar	http://www.ncbi.nlm.nih.gov/clinvar/?term=SCV004228403, http://www.ncbi.nlm.nih.gov/clinvar/?term=SCV003850475, http://www.ncbi.nlm.nih.gov/clinvar/?term=SCV002185147, http://www.ncbi.nlm.nih.gov/clinvar/?term=SCV001184143, http://www.ncbi.nlm.nih.gov/clinvar/?term=SCV000189258, http://www.ncbi.nlm.nih.gov/clinvar/?term=SCV000688872
1125816	NC_000013.11:g.32329503A>T	Not Yet Reviewed	chr13:g.32329503:A>T		-	1000_Genomes,GnomADv3	-
1123287	NC_000013.11:g.32322873G>A	Not Yet Reviewed	chr13:g.32322873:G>A		-	GnomAD,GnomADv3	-
1127307	NC_000013.11:g.32332638T>C	Not Yet Reviewed	chr13:g.32332638:T>C		-	ClinVar,ExAC,GnomAD,GnomADv3	http://www.ncbi.nlm.nih.gov/clinvar/?term=SCV002620790, http://www.ncbi.nlm.nih.gov/clinvar/?term=SCV004170030, http://www.ncbi.nlm.nih.gov/clinvar/?term=SCV003849883, http://www.ncbi.nlm.nih.gov/clinvar/?term=SCV000635143, http://www.ncbi.nlm.nih.gov/clinvar/?term=SCV000903946
1149845	NC_000013.11:g.32370988A>G	Not Yet Reviewed	chr13:g.32370988:A>G		-	LOVD	-
1200219	NC_000013.11:g.32339154del	Pathogenic	chr13:g.32339152:TA>T		N1600Mfs*17	ENIGMA,ClinVar,LOVD	http://www.ncbi.nlm.nih.gov/clinvar/?term=SCV003442037, http://www.ncbi.nlm.nih.gov/clinvar/?term=SCV000324274, http://www.ncbi.nlm.nih.gov/clinvar/?term=SCV000327092
1196651	NC_000013.11:g.32319275C>T	Not Yet Reviewed	chr13:g.32319275:C>T		-	ClinVar,LOVD,ExAC,GnomAD	http://www.ncbi.nlm.nih.gov/clinvar/?term=SCV003926646, http://www.ncbi.nlm.nih.gov/clinvar/?term=SCV000549797, http://www.ncbi.nlm.nih.gov/clinvar/?term=SCV005624365, http://www.ncbi.nlm.nih.gov/clinvar/?term=SCV001337850, http://www.ncbi.nlm.nih.gov/clinvar/?term=SCV005059087, http://www.ncbi.nlm.nih.gov/clinvar/?term=SCV000608129, http://www.ncbi.nlm.nih.gov/clinvar/?term=SCV004846754, http://www.ncbi.nlm.nih.gov/clinvar/?term=SCV000905895, http://www.ncbi.nlm.nih.gov/clinvar/?term=SCV004117110, http://www.ncbi.nlm.nih.gov/clinvar/?term=SCV000567911, http://www.ncbi.nlm.nih.gov/clinvar/?term=SCV002042527, http://www.ncbi.nlm.nih.gov/clinvar/?term=SCV002036507, http://www.ncbi.nlm.nih.gov/clinvar/?term=SCV002034337
1199594	NC_000013.11:g.32338179_32338182dup	Not Yet Reviewed	chr13:g.32338175:A>AAGAT		-	ClinVar	http://www.ncbi.nlm.nih.gov/clinvar/?term=SCV001584435
1196415	NC_000013.11:g.32316529T>C	Not Yet Reviewed	chr13:g.32316529:T>C		-	ClinVar,LOVD,exLOVD,BIC,GnomAD	http://www.ncbi.nlm.nih.gov/clinvar/?term=SCV003932750, http://www.ncbi.nlm.nih.gov/clinvar/?term=SCV001337839, http://www.ncbi.nlm.nih.gov/clinvar/?term=SCV000577942, http://www.ncbi.nlm.nih.gov/clinvar/?term=SCV000804388, http://www.ncbi.nlm.nih.gov/clinvar/?term=SCV000073037, http://www.ncbi.nlm.nih.gov/clinvar/?term=SCV004848792, http://www.ncbi.nlm.nih.gov/clinvar/?term=SCV001773614, http://www.ncbi.nlm.nih.gov/clinvar/?term=SCV000489568, http://www.ncbi.nlm.nih.gov/clinvar/?term=SCV000327503, http://www.ncbi.nlm.nih.gov/clinvar/?term=SCV001133872, http://www.ncbi.nlm.nih.gov/clinvar/?term=SCV000146096
1158870	NC_000013.11:g.32398402G>A	Not Yet Reviewed	chr13:g.32398402:G>A		-	ClinVar	http://www.ncbi.nlm.nih.gov/clinvar/?term=SCV004846241, http://www.ncbi.nlm.nih.gov/clinvar/?term=SCV001348525
1145322	NC_000013.11:g.32360066T>C	Not Yet Reviewed	chr13:g.32360066:T>C		-	GnomADv3	-
1134127	NC_000013.11:g.32338903C>G	Not Yet Reviewed	chr13:g.32338903:C>G		-	ClinVar,LOVD	http://www.ncbi.nlm.nih.gov/clinvar/?term=SCV002212169, http://www.ncbi.nlm.nih.gov/clinvar/?term=SCV003850599, http://www.ncbi.nlm.nih.gov/clinvar/?term=SCV000265954
1149466	NC_000013.11:g.32370476T>G	Not Yet Reviewed	chr13:g.32370476:T>G		-	ClinVar	http://www.ncbi.nlm.nih.gov/clinvar/?term=SCV002677954
1206942	NC_000013.11:g.32394721dup	Not Yet Reviewed	chr13:g.32394720:A>AT		-	ClinVar	http://www.ncbi.nlm.nih.gov/clinvar/?term=SCV002043709
1207481	NC_000013.11:g.32398283_32398284del	Not Yet Reviewed	chr13:g.32398281:GAA>G		-	ClinVar	http://www.ncbi.nlm.nih.gov/clinvar/?term=SCV001388053, http://www.ncbi.nlm.nih.gov/clinvar/?term=SCV002689430, http://www.ncbi.nlm.nih.gov/clinvar/?term=SCV000916872
1196744	NC_000013.11:g.32322386dup	Not Yet Reviewed	chr13:g.32322385:C>CA		-	GnomADv3	-
1199060	NC_000013.11:g.32337262del	Not Yet Reviewed	chr13:g.32337260:CA>C		-	LOVD	-
1137414	NC_000013.11:g.32340625T>C	Not Yet Reviewed	chr13:g.32340625:T>C		-	ClinVar	http://www.ncbi.nlm.nih.gov/clinvar/?term=SCV001685873, http://www.ncbi.nlm.nih.gov/clinvar/?term=SCV000666172
1204237	NC_000013.11:g.32365146G>A	Not Yet Reviewed	chr13:g.32365146:G>A		-	GnomAD,GnomADv3	-
1135217	NC_000013.11:g.32339490G>A	Not Yet Reviewed	chr13:g.32339490:G>A		-	ClinVar,GnomAD	http://www.ncbi.nlm.nih.gov/clinvar/?term=SCV003847020, http://www.ncbi.nlm.nih.gov/clinvar/?term=SCV002644733, http://www.ncbi.nlm.nih.gov/clinvar/?term=SCV000938365
1126724	NC_000013.11:g.32332287C>T	Not Yet Reviewed	chr13:g.32332287:C>T		-	ClinVar	http://www.ncbi.nlm.nih.gov/clinvar/?term=SCV000759190, http://www.ncbi.nlm.nih.gov/clinvar/?term=SCV002679111, http://www.ncbi.nlm.nih.gov/clinvar/?term=SCV003936644, http://www.ncbi.nlm.nih.gov/clinvar/?term=SCV003848048, http://www.ncbi.nlm.nih.gov/clinvar/?term=SCV000906236
1133383	NC_000013.11:g.32338505T>A	Not Yet Reviewed	chr13:g.32338505:T>A		-	ClinVar,ExAC,GnomAD	http://www.ncbi.nlm.nih.gov/clinvar/?term=SCV000758872, http://www.ncbi.nlm.nih.gov/clinvar/?term=SCV003848726, http://www.ncbi.nlm.nih.gov/clinvar/?term=SCV002053042, http://www.ncbi.nlm.nih.gov/clinvar/?term=SCV000666087
1198621	NC_000013.11:g.32336378del	Pathogenic	chr13:g.32336375:GA>G		T675Hfs*7	ENIGMA,ClinVar,LOVD	http://www.ncbi.nlm.nih.gov/clinvar/?term=SCV000324043, http://www.ncbi.nlm.nih.gov/clinvar/?term=SCV000326645
1127158	NC_000013.11:g.32332541G>T	Not Yet Reviewed	chr13:g.32332541:G>T		-	ClinVar	http://www.ncbi.nlm.nih.gov/clinvar/?term=SCV001226071, http://www.ncbi.nlm.nih.gov/clinvar/?term=SCV003849813
1144491	NC_000013.11:g.32357892T>C	Not Yet Reviewed	chr13:g.32357892:T>C		-	ClinVar	http://www.ncbi.nlm.nih.gov/clinvar/?term=SCV005734656, http://www.ncbi.nlm.nih.gov/clinvar/?term=SCV000277040
1133290	NC_000013.11:g.32338465C>T	Likely benign	chr13:g.32338465:C>T		G1370=	ENIGMA,ClinVar,ExAC,GnomAD	http://www.ncbi.nlm.nih.gov/clinvar/?term=SCV005885467, http://www.ncbi.nlm.nih.gov/clinvar/?term=SCV001539159, http://www.ncbi.nlm.nih.gov/clinvar/?term=SCV002632463, http://www.ncbi.nlm.nih.gov/clinvar/?term=SCV000600574, http://www.ncbi.nlm.nih.gov/clinvar/?term=SCV000578931
1205303	NC_000013.11:g.32371410_32371412del	Not Yet Reviewed	chr13:g.32371406:TGTG>T		-	GnomADv3	-
1200748	NC_000013.11:g.32339945_32339948del	Pathogenic	chr13:g.32339943:AAGAC>A		D1864Yfs*9	ENIGMA,ClinVar	http://www.ncbi.nlm.nih.gov/clinvar/?term=SCV001406356, http://www.ncbi.nlm.nih.gov/clinvar/?term=SCV002651371, http://www.ncbi.nlm.nih.gov/clinvar/?term=SCV000783753, http://www.ncbi.nlm.nih.gov/clinvar/?term=SCV000297443
1204643	NC_000013.11:g.32367532_32367533del	Not Yet Reviewed	chr13:g.32367531:CAG>C		-	GnomAD,GnomADv3	-
1206061	NC_000013.11:g.32379888_32379907del	Not Yet Reviewed	chr13:g.32379883:GACAAAAAAAACTCAGTATCA>G		-	ClinVar	http://www.ncbi.nlm.nih.gov/clinvar/?term=SCV002688559
1151622	NC_000013.11:g.32376725T>C	Likely benign	chr13:g.32376725:T>C		R2896=	ENIGMA,ClinVar,LOVD	http://www.ncbi.nlm.nih.gov/clinvar/?term=SCV000578828
1149232	NC_000013.11:g.32370052C>T	Not Yet Reviewed	chr13:g.32370052:C>T		-	1000_Genomes,GnomAD,GnomADv3	-
1149079	NC_000013.11:g.32369445T>C	Not Yet Reviewed	chr13:g.32369445:T>C		-	GnomADv3	-
1207501	NC_000013.11:g.32398349dup	Not Yet Reviewed	chr13:g.32398346:C>CT		-	ClinVar	http://www.ncbi.nlm.nih.gov/clinvar/?term=SCV002229781
1145965	NC_000013.11:g.32362574G>A	Pathogenic	chr13:g.32362574:G>A		W2619*	ENIGMA,ClinVar,LOVD,BIC	http://www.ncbi.nlm.nih.gov/clinvar/?term=SCV001588437, http://www.ncbi.nlm.nih.gov/clinvar/?term=SCV000213423, http://www.ncbi.nlm.nih.gov/clinvar/?term=SCV004362722, http://www.ncbi.nlm.nih.gov/clinvar/?term=SCV004243784, http://www.ncbi.nlm.nih.gov/clinvar/?term=SCV000327746, http://www.ncbi.nlm.nih.gov/clinvar/?term=SCV000592152, http://www.ncbi.nlm.nih.gov/clinvar/?term=SCV001478826, http://www.ncbi.nlm.nih.gov/clinvar/?term=SCV001434377, http://www.ncbi.nlm.nih.gov/clinvar/?term=SCV000785585, http://www.ncbi.nlm.nih.gov/clinvar/?term=SCV000301211, http://www.ncbi.nlm.nih.gov/clinvar/?term=SCV000147203, http://www.ncbi.nlm.nih.gov/clinvar/?term=SCV005872796, http://www.ncbi.nlm.nih.gov/clinvar/?term=SCV005625297, http://www.ncbi.nlm.nih.gov/clinvar/?term=SCV004212821, http://www.ncbi.nlm.nih.gov/clinvar/?term=SCV000618238, http://www.ncbi.nlm.nih.gov/clinvar/?term=SCV000587915, http://www.ncbi.nlm.nih.gov/clinvar/?term=SCV000054311
1143602	NC_000013.11:g.32356429T>C	Not Yet Reviewed	chr13:g.32356429:T>C		-	ClinVar	http://www.ncbi.nlm.nih.gov/clinvar/?term=SCV003995774
1148272	NC_000013.11:g.32367258A>G	Not Yet Reviewed	chr13:g.32367258:A>G		-	GnomAD,GnomADv3	-
1198875	NC_000013.11:g.32336903_32336904insCC	Not Yet Reviewed	chr13:g.32336902:A>ACC		-	ClinVar	http://www.ncbi.nlm.nih.gov/clinvar/?term=SCV005813093, http://www.ncbi.nlm.nih.gov/clinvar/?term=SCV003934707
1127202	NC_000013.11:g.32332570T>C	Likely benign	chr13:g.32332570:T>C		D364=	ENIGMA,ClinVar	http://www.ncbi.nlm.nih.gov/clinvar/?term=SCV001630959, http://www.ncbi.nlm.nih.gov/clinvar/?term=SCV000274160, http://www.ncbi.nlm.nih.gov/clinvar/?term=SCV000578873
1153472	NC_000013.11:g.32380115G>T	Not Yet Reviewed	chr13:g.32380115:G>T		-	ClinVar	http://www.ncbi.nlm.nih.gov/clinvar/?term=SCV002687597
1196792	NC_000013.11:g.32323172A>T	Not Yet Reviewed	chr13:g.32323172:A>T		-	GnomADv3	-
1148388	NC_000013.11:g.32367707A>G	Not Yet Reviewed	chr13:g.32367707:A>G		-	GnomAD,GnomADv3	-
1131884	NC_000013.11:g.32337699C>A	Not Yet Reviewed	chr13:g.32337699:C>A		-	ClinVar	http://www.ncbi.nlm.nih.gov/clinvar/?term=SCV001488000, http://www.ncbi.nlm.nih.gov/clinvar/?term=SCV002605729, http://www.ncbi.nlm.nih.gov/clinvar/?term=SCV003851883
1140093	NC_000013.11:g.32346152C>T	Not Yet Reviewed	chr13:g.32346152:C>T		-	GnomAD,GnomADv3	-
1152354	NC_000013.11:g.32379283T>C	Not Yet Reviewed	chr13:g.32379283:T>C		-	ExAC,GnomAD	-
1127741	NC_000013.11:g.32332869T>C	Not Yet Reviewed	chr13:g.32332869:T>C		-	ClinVar,LOVD,GnomAD	http://www.ncbi.nlm.nih.gov/clinvar/?term=SCV003850057, http://www.ncbi.nlm.nih.gov/clinvar/?term=SCV000635156
1197768	NC_000013.11:g.32332421T>A	Not Yet Reviewed	chr13:g.32332421:T>A		-	1000_Genomes,ClinVar,LOVD,exLOVD,ExAC,BIC,GnomAD,GnomADv3	http://www.ncbi.nlm.nih.gov/clinvar/?term=SCV001148971, http://www.ncbi.nlm.nih.gov/clinvar/?term=SCV004726033, http://www.ncbi.nlm.nih.gov/clinvar/?term=SCV004846842, http://www.ncbi.nlm.nih.gov/clinvar/?term=SCV000887964, http://www.ncbi.nlm.nih.gov/clinvar/?term=SCV000684062, http://www.ncbi.nlm.nih.gov/clinvar/?term=SCV002532035, http://www.ncbi.nlm.nih.gov/clinvar/?term=SCV002520930, http://www.ncbi.nlm.nih.gov/clinvar/?term=SCV000901097, http://www.ncbi.nlm.nih.gov/clinvar/?term=SCV001906263, http://www.ncbi.nlm.nih.gov/clinvar/?term=SCV001798102, http://www.ncbi.nlm.nih.gov/clinvar/?term=SCV000591720, http://www.ncbi.nlm.nih.gov/clinvar/?term=SCV000916903, http://www.ncbi.nlm.nih.gov/clinvar/?term=SCV000383621, http://www.ncbi.nlm.nih.gov/clinvar/?term=SCV000383620, http://www.ncbi.nlm.nih.gov/clinvar/?term=SCV000210551, http://www.ncbi.nlm.nih.gov/clinvar/?term=SCV000145791, http://www.ncbi.nlm.nih.gov/clinvar/?term=SCV005876303, http://www.ncbi.nlm.nih.gov/clinvar/?term=SCV000073834, http://www.ncbi.nlm.nih.gov/clinvar/?term=SCV000185320, http://www.ncbi.nlm.nih.gov/clinvar/?term=SCV004244103, http://www.ncbi.nlm.nih.gov/clinvar/?term=SCV000220522, http://www.ncbi.nlm.nih.gov/clinvar/?term=SCV002070662, http://www.ncbi.nlm.nih.gov/clinvar/?term=SCV001967023, http://www.ncbi.nlm.nih.gov/clinvar/?term=SCV001958529, http://www.ncbi.nlm.nih.gov/clinvar/?term=SCV000267741
1140518	NC_000013.11:g.32347168C>T	Not Yet Reviewed	chr13:g.32347168:C>T		-	GnomAD,GnomADv3	-
1137145	NC_000013.11:g.32340492C>G	Not Yet Reviewed	chr13:g.32340492:C>G		-	ClinVar	http://www.ncbi.nlm.nih.gov/clinvar/?term=SCV004003526
1197738	NC_000013.11:g.32332376_32332378delinsTT	Not Yet Reviewed	chr13:g.32332376:GTA>TT		-	ClinVar	http://www.ncbi.nlm.nih.gov/clinvar/?term=SCV000549502, http://www.ncbi.nlm.nih.gov/clinvar/?term=SCV000783982
1144273	NC_000013.11:g.32357778A>G	Not Yet Reviewed	chr13:g.32357778:A>G		-	ClinVar	http://www.ncbi.nlm.nih.gov/clinvar/?term=SCV002169937
1202861	NC_000013.11:g.32355203_32355207del	Pathogenic	chr13:g.32355201:AATGAC>A		N2450Kfs*2	ENIGMA,ClinVar,LOVD	http://www.ncbi.nlm.nih.gov/clinvar/?term=SCV001227837, http://www.ncbi.nlm.nih.gov/clinvar/?term=SCV000301156
1128848	NC_000013.11:g.32333731A>G	Not Yet Reviewed	chr13:g.32333731:A>G		-	GnomAD,GnomADv3	-
1137135	NC_000013.11:g.32340486G>T	Not Yet Reviewed	chr13:g.32340486:G>T		-	1000_Genomes,ClinVar,LOVD,exLOVD,ExAC,BIC,GnomAD,GnomADv3	http://www.ncbi.nlm.nih.gov/clinvar/?term=SCV000683756, http://www.ncbi.nlm.nih.gov/clinvar/?term=SCV001553843, http://www.ncbi.nlm.nih.gov/clinvar/?term=SCV000146776, http://www.ncbi.nlm.nih.gov/clinvar/?term=SCV000072867, http://www.ncbi.nlm.nih.gov/clinvar/?term=SCV004240335, http://www.ncbi.nlm.nih.gov/clinvar/?term=SCV003850963, http://www.ncbi.nlm.nih.gov/clinvar/?term=SCV000512376, http://www.ncbi.nlm.nih.gov/clinvar/?term=SCV001133853, http://www.ncbi.nlm.nih.gov/clinvar/?term=SCV001270229, http://www.ncbi.nlm.nih.gov/clinvar/?term=SCV001270228, http://www.ncbi.nlm.nih.gov/clinvar/?term=SCV000492497, http://www.ncbi.nlm.nih.gov/clinvar/?term=SCV000185394, http://www.ncbi.nlm.nih.gov/clinvar/?term=SCV001361750, http://www.ncbi.nlm.nih.gov/clinvar/?term=SCV000054209, http://www.ncbi.nlm.nih.gov/clinvar/?term=SCV000220301, http://www.ncbi.nlm.nih.gov/clinvar/?term=SCV001139137, http://www.ncbi.nlm.nih.gov/clinvar/?term=SCV000593750
1198372	NC_000013.11:g.32333388G>A	Not Yet Reviewed	chr13:g.32333388:G>A		-	ClinVar,LOVD	http://www.ncbi.nlm.nih.gov/clinvar/?term=SCV000916364, http://www.ncbi.nlm.nih.gov/clinvar/?term=SCV004564410, http://www.ncbi.nlm.nih.gov/clinvar/?term=SCV000688732, http://www.ncbi.nlm.nih.gov/clinvar/?term=SCV000296672, http://www.ncbi.nlm.nih.gov/clinvar/?term=SCV000326635, http://www.ncbi.nlm.nih.gov/clinvar/?term=SCV002758126, http://www.ncbi.nlm.nih.gov/clinvar/?term=SCV002533276, http://www.ncbi.nlm.nih.gov/clinvar/?term=SCV000591779, http://www.ncbi.nlm.nih.gov/clinvar/?term=SCV000266038, http://www.ncbi.nlm.nih.gov/clinvar/?term=SCV000260614, http://www.ncbi.nlm.nih.gov/clinvar/?term=SCV000184540, http://www.ncbi.nlm.nih.gov/clinvar/?term=SCV004211869, http://www.ncbi.nlm.nih.gov/clinvar/?term=SCV000210526, http://www.ncbi.nlm.nih.gov/clinvar/?term=SCV002786352, http://www.ncbi.nlm.nih.gov/clinvar/?term=SCV000694584, http://www.ncbi.nlm.nih.gov/clinvar/?term=SCV000785268
1201380	NC_000013.11:g.32340775_32340776insA	Pathogenic	chr13:g.32340775:T>TA		G2141Rfs*6	ENIGMA,ClinVar,LOVD	http://www.ncbi.nlm.nih.gov/clinvar/?term=SCV004216111, http://www.ncbi.nlm.nih.gov/clinvar/?term=SCV000327421, http://www.ncbi.nlm.nih.gov/clinvar/?term=SCV001968714, http://www.ncbi.nlm.nih.gov/clinvar/?term=SCV001906080, http://www.ncbi.nlm.nih.gov/clinvar/?term=SCV001799890, http://www.ncbi.nlm.nih.gov/clinvar/?term=SCV000301038
1158961	NC_000013.11:g.32398460A>G	Not Yet Reviewed	chr13:g.32398460:A>G		-	ClinVar	http://www.ncbi.nlm.nih.gov/clinvar/?term=SCV005625366
1148106	NC_000013.11:g.32366801G>A	Not Yet Reviewed	chr13:g.32366801:G>A		-	GnomADv3	-
1146443	NC_000013.11:g.32363218A>G	Not Yet Reviewed	chr13:g.32363218:A>G		-	ClinVar	http://www.ncbi.nlm.nih.gov/clinvar/?term=SCV001498030, http://www.ncbi.nlm.nih.gov/clinvar/?term=SCV000217636, http://www.ncbi.nlm.nih.gov/clinvar/?term=SCV004828199
1200377	NC_000013.11:g.32339409dup	Not Yet Reviewed	chr13:g.32339408:T>TC		-	ClinVar	http://www.ncbi.nlm.nih.gov/clinvar/?term=SCV002158853
1205116	NC_000013.11:g.32370463dup	Pathogenic	chr13:g.32370460:A>AC		R2799*	ENIGMA,ClinVar,LOVD	http://www.ncbi.nlm.nih.gov/clinvar/?term=SCV000324657, http://www.ncbi.nlm.nih.gov/clinvar/?term=SCV000327885
1145601	NC_000013.11:g.32361434G>C	Not Yet Reviewed	chr13:g.32361434:G>C		-	GnomADv3	-
1132423	NC_000013.11:g.32338001T>C	Not Yet Reviewed	chr13:g.32338001:T>C		-	ClinVar	http://www.ncbi.nlm.nih.gov/clinvar/?term=SCV004005417
1202661	NC_000013.11:g.32354541_32354544del	Not Yet Reviewed	chr13:g.32354540:GTGAA>G		-	GnomAD,GnomADv3	-
1135482	NC_000013.11:g.32339615G>T	Not Yet Reviewed	chr13:g.32339615:G>T		-	GnomADv3	-
1125082	NC_000013.11:g.32327274C>G	Not Yet Reviewed	chr13:g.32327274:C>G		-	GnomADv3	-
1137886	NC_000013.11:g.32340840A>C	Not Yet Reviewed	chr13:g.32340840:A>C		-	ClinVar	http://www.ncbi.nlm.nih.gov/clinvar/?term=SCV002239194, http://www.ncbi.nlm.nih.gov/clinvar/?term=SCV003852577
1137371	NC_000013.11:g.32340609T>A	Not Yet Reviewed	chr13:g.32340609:T>A		-	ClinVar	http://www.ncbi.nlm.nih.gov/clinvar/?term=SCV002658793
1147003	NC_000013.11:g.32363518A>G	Not Yet Reviewed	chr13:g.32363518:A>G		-	ClinVar	http://www.ncbi.nlm.nih.gov/clinvar/?term=SCV001674349, http://www.ncbi.nlm.nih.gov/clinvar/?term=SCV002681970, http://www.ncbi.nlm.nih.gov/clinvar/?term=SCV000689112
1131035	NC_000013.11:g.32337213A>C	Not Yet Reviewed	chr13:g.32337213:A>C		-	GnomAD	-
1139067	NC_000013.11:g.32342496T>G	Not Yet Reviewed	chr13:g.32342496:T>G		-	GnomAD,GnomADv3	-
1128397	NC_000013.11:g.32333233G>T	Not Yet Reviewed	chr13:g.32333233:G>T		-	ClinVar	http://www.ncbi.nlm.nih.gov/clinvar/?term=SCV002716584, http://www.ncbi.nlm.nih.gov/clinvar/?term=SCV003851613, http://www.ncbi.nlm.nih.gov/clinvar/?term=SCV000114964
1144982	NC_000013.11:g.32359145C>T	Not Yet Reviewed	chr13:g.32359145:C>T		-	GnomADv3	-
1204728	NC_000013.11:g.32368036_32368037del	Not Yet Reviewed	chr13:g.32368001:CTT>C		-	GnomADv3	-
1155990	NC_000013.11:g.32390504T>C	Benign / Little Clinical Significance	chr13:g.32390504:T>C		?	ENIGMA,1000_Genomes,ClinVar,LOVD,GnomAD,GnomADv3	http://www.ncbi.nlm.nih.gov/clinvar/?term=SCV000245273
1200306	NC_000013.11:g.32339303del	Not Yet Reviewed	chr13:g.32339298:CA>C		-	ClinVar	http://www.ncbi.nlm.nih.gov/clinvar/?term=SCV002758429, http://www.ncbi.nlm.nih.gov/clinvar/?term=SCV002549112
1151242	NC_000013.11:g.32375968A>G	Not Yet Reviewed	chr13:g.32375968:A>G		-	GnomAD,GnomADv3	-
1149023	NC_000013.11:g.32369152G>A	Not Yet Reviewed	chr13:g.32369152:G>A		-	GnomADv3	-
1139960	NC_000013.11:g.32345442T>G	Not Yet Reviewed	chr13:g.32345442:T>G		-	GnomAD,GnomADv3	-
1155323	NC_000013.11:g.32387910G>C	Not Yet Reviewed	chr13:g.32387910:G>C		-	GnomAD,GnomADv3	-
1121133	NC_000013.11:g.32316080A>G	Not Yet Reviewed	chr13:g.32316080:A>G		-	GnomAD,GnomADv3	-
1150913	NC_000013.11:g.32374855C>T	Not Yet Reviewed	chr13:g.32374855:C>T		-	GnomADv3	-
1201888	NC_000013.11:g.32343059_32343060insGA	Not Yet Reviewed	chr13:g.32343058:A>AAG		-	GnomADv3	-
1131756	NC_000013.11:g.32337620C>T	Pathogenic	chr13:g.32337620:C>T		Q1089*	ENIGMA,ClinVar,LOVD,BIC	http://www.ncbi.nlm.nih.gov/clinvar/?term=SCV001499722, http://www.ncbi.nlm.nih.gov/clinvar/?term=SCV000300608, http://www.ncbi.nlm.nih.gov/clinvar/?term=SCV002238468, http://www.ncbi.nlm.nih.gov/clinvar/?term=SCV005046018, http://www.ncbi.nlm.nih.gov/clinvar/?term=SCV000326842, http://www.ncbi.nlm.nih.gov/clinvar/?term=SCV005415868, http://www.ncbi.nlm.nih.gov/clinvar/?term=SCV000608125, http://www.ncbi.nlm.nih.gov/clinvar/?term=SCV004211815, http://www.ncbi.nlm.nih.gov/clinvar/?term=SCV001434848, http://www.ncbi.nlm.nih.gov/clinvar/?term=SCV000146202
1138037	NC_000013.11:g.32340915C>T	Not Yet Reviewed	chr13:g.32340915:C>T		-	ClinVar,LOVD,ExAC,BIC,GnomAD,GnomADv3	http://www.ncbi.nlm.nih.gov/clinvar/?term=SCV000146884, http://www.ncbi.nlm.nih.gov/clinvar/?term=SCV000072998, http://www.ncbi.nlm.nih.gov/clinvar/?term=SCV000694981, http://www.ncbi.nlm.nih.gov/clinvar/?term=SCV004240341, http://www.ncbi.nlm.nih.gov/clinvar/?term=SCV003847271, http://www.ncbi.nlm.nih.gov/clinvar/?term=SCV000210631, http://www.ncbi.nlm.nih.gov/clinvar/?term=SCV000600712, http://www.ncbi.nlm.nih.gov/clinvar/?term=SCV002049876, http://www.ncbi.nlm.nih.gov/clinvar/?term=SCV000688987, http://www.ncbi.nlm.nih.gov/clinvar/?term=SCV002536244, http://www.ncbi.nlm.nih.gov/clinvar/?term=SCV000891014, http://www.ncbi.nlm.nih.gov/clinvar/?term=SCV001267262, http://www.ncbi.nlm.nih.gov/clinvar/?term=SCV001267261, http://www.ncbi.nlm.nih.gov/clinvar/?term=SCV000184183, http://www.ncbi.nlm.nih.gov/clinvar/?term=SCV001522806, http://www.ncbi.nlm.nih.gov/clinvar/?term=SCV000054241
1205511	NC_000013.11:g.32376201G>T	Not Yet Reviewed	chr13:g.32376201:G>T		-	GnomADv3	-
1130300	NC_000013.11:g.32336769C>T	Not Yet Reviewed	chr13:g.32336769:C>T		-	ClinVar	http://www.ncbi.nlm.nih.gov/clinvar/?term=SCV004005531
1155517	NC_000013.11:g.32388508A>G	Not Yet Reviewed	chr13:g.32388508:A>G		-	GnomADv3	-
1201723	NC_000013.11:g.32341323_32341324insCTGTCAGCCAT	Not Yet Reviewed	chr13:g.32341323:G>GCTGTCAGCCAT		-	LOVD	-
1123753	NC_000013.11:g.32324854A>G	Not Yet Reviewed	chr13:g.32324854:A>G		-	GnomADv3	-
1157095	NC_000013.11:g.32394804C>T	Not Yet Reviewed	chr13:g.32394804:C>T		-	ClinVar,GnomAD,GnomADv3	http://www.ncbi.nlm.nih.gov/clinvar/?term=SCV001686866
1146869	NC_000013.11:g.32363444G>C	Not Yet Reviewed	chr13:g.32363444:G>C		-	GnomAD	-
1196717	NC_000013.11:g.32320982T>C	Not Yet Reviewed	chr13:g.32320982:T>C		-	GnomAD,GnomADv3	-
1158919	NC_000013.11:g.32398435T>A	Not Yet Reviewed	chr13:g.32398435:T>A		-	ClinVar,GnomADv3	http://www.ncbi.nlm.nih.gov/clinvar/?term=SCV004040442
1128932	NC_000013.11:g.32334071C>A	Not Yet Reviewed	chr13:g.32334071:C>A		-	GnomADv3	-
1140049	NC_000013.11:g.32345879G>A	Benign / Little Clinical Significance	chr13:g.32345879:G>A		?	ENIGMA,1000_Genomes,ClinVar,LOVD,GnomAD,GnomADv3	http://www.ncbi.nlm.nih.gov/clinvar/?term=SCV005236071, http://www.ncbi.nlm.nih.gov/clinvar/?term=SCV000301770, http://www.ncbi.nlm.nih.gov/clinvar/?term=SCV000245057
1123769	NC_000013.11:g.32324951T>C	Not Yet Reviewed	chr13:g.32324951:T>C		-	GnomADv3	-
1197867	NC_000013.11:g.32332606del	Pathogenic	chr13:g.32332603:CT>C		F376Lfs*23	ENIGMA,ClinVar,LOVD,BIC	http://www.ncbi.nlm.nih.gov/clinvar/?term=SCV001581183, http://www.ncbi.nlm.nih.gov/clinvar/?term=SCV001178489, http://www.ncbi.nlm.nih.gov/clinvar/?term=SCV000326500, http://www.ncbi.nlm.nih.gov/clinvar/?term=SCV001353633, http://www.ncbi.nlm.nih.gov/clinvar/?term=SCV000300386, http://www.ncbi.nlm.nih.gov/clinvar/?term=SCV000145819
1202763	NC_000013.11:g.32355033A>T	Pathogenic	chr13:g.32355033:A>T		R2394*	ENIGMA,ClinVar,LOVD,BIC,GnomAD,GnomADv3	http://www.ncbi.nlm.nih.gov/clinvar/?term=SCV000838850, http://www.ncbi.nlm.nih.gov/clinvar/?term=SCV000587885, http://www.ncbi.nlm.nih.gov/clinvar/?term=SCV000109195, http://www.ncbi.nlm.nih.gov/clinvar/?term=SCV002822076, http://www.ncbi.nlm.nih.gov/clinvar/?term=SCV000073169, http://www.ncbi.nlm.nih.gov/clinvar/?term=SCV001133888, http://www.ncbi.nlm.nih.gov/clinvar/?term=SCV000185963, http://www.ncbi.nlm.nih.gov/clinvar/?term=SCV001357618, http://www.ncbi.nlm.nih.gov/clinvar/?term=SCV004212785, http://www.ncbi.nlm.nih.gov/clinvar/?term=SCV000489150, http://www.ncbi.nlm.nih.gov/clinvar/?term=SCV000327603, http://www.ncbi.nlm.nih.gov/clinvar/?term=SCV001776984, http://www.ncbi.nlm.nih.gov/clinvar/?term=SCV000695047, http://www.ncbi.nlm.nih.gov/clinvar/?term=SCV000301138, http://www.ncbi.nlm.nih.gov/clinvar/?term=SCV000147034
1200419	NC_000013.11:g.32339475del	Pathogenic	chr13:g.32339474:AC>A		T1707Mfs*5	ENIGMA,ClinVar	http://www.ncbi.nlm.nih.gov/clinvar/?term=SCV005873946, http://www.ncbi.nlm.nih.gov/clinvar/?term=SCV005059179, http://www.ncbi.nlm.nih.gov/clinvar/?term=SCV000321468, http://www.ncbi.nlm.nih.gov/clinvar/?term=SCV000830588, http://www.ncbi.nlm.nih.gov/clinvar/?term=SCV000668723, http://www.ncbi.nlm.nih.gov/clinvar/?term=SCV003923258, http://www.ncbi.nlm.nih.gov/clinvar/?term=SCV000683671, http://www.ncbi.nlm.nih.gov/clinvar/?term=SCV001133817, http://www.ncbi.nlm.nih.gov/clinvar/?term=SCV000784123
1124072	NC_000013.11:g.32325408T>G	Not Yet Reviewed	chr13:g.32325408:T>G		-	GnomADv3	-
1132750	NC_000013.11:g.32338181G>C	Not Yet Reviewed	chr13:g.32338181:G>C		-	ClinVar	http://www.ncbi.nlm.nih.gov/clinvar/?term=SCV003846900, http://www.ncbi.nlm.nih.gov/clinvar/?term=SCV000283219
1202940	NC_000013.11:g.32355842T>C	Not Yet Reviewed	chr13:g.32355842:T>C		-	GnomADv3	-
1138873	NC_000013.11:g.32341896T>G	Not Yet Reviewed	chr13:g.32341896:T>G		-	GnomAD,GnomADv3	-
1141581	NC_000013.11:g.32350988G>A	Not Yet Reviewed	chr13:g.32350988:G>A		-	GnomADv3	-
1122754	NC_000013.11:g.32320253A>G	Not Yet Reviewed	chr13:g.32320253:A>G		-	GnomAD,GnomADv3	-
1133426	NC_000013.11:g.32338524T>G	Not Yet Reviewed	chr13:g.32338524:T>G		-	ClinVar	http://www.ncbi.nlm.nih.gov/clinvar/?term=SCV003247683, http://www.ncbi.nlm.nih.gov/clinvar/?term=SCV003848741, http://www.ncbi.nlm.nih.gov/clinvar/?term=SCV002052789, http://www.ncbi.nlm.nih.gov/clinvar/?term=SCV001183664
1201460	NC_000013.11:g.32340860A>G	Not Yet Reviewed	chr13:g.32340860:A>G		-	ClinVar	http://www.ncbi.nlm.nih.gov/clinvar/?term=SCV005915600
1153369	NC_000013.11:g.32380064A>G	Benign / Little Clinical Significance	chr13:g.32380064:A>G		K3059E	ENIGMA,ClinVar,LOVD,exLOVD,BIC,GnomAD	http://www.ncbi.nlm.nih.gov/clinvar/?term=SCV000184888, http://www.ncbi.nlm.nih.gov/clinvar/?term=SCV001161628, http://www.ncbi.nlm.nih.gov/clinvar/?term=SCV000278886, http://www.ncbi.nlm.nih.gov/clinvar/?term=SCV000592262, http://www.ncbi.nlm.nih.gov/clinvar/?term=SCV000903036, http://www.ncbi.nlm.nih.gov/clinvar/?term=SCV000297577, http://www.ncbi.nlm.nih.gov/clinvar/?term=SCV000147558, http://www.ncbi.nlm.nih.gov/clinvar/?term=SCV000073750, http://www.ncbi.nlm.nih.gov/clinvar/?term=SCV004756797, http://www.ncbi.nlm.nih.gov/clinvar/?term=SCV000488180, http://www.ncbi.nlm.nih.gov/clinvar/?term=SCV000918983
1146258	NC_000013.11:g.32362805T>C	Not Yet Reviewed	chr13:g.32362805:T>C		-	GnomAD,GnomADv3	-
1207024	NC_000013.11:g.32394831del	Not Yet Reviewed	chr13:g.32394830:CA>C		-	ClinVar,LOVD	http://www.ncbi.nlm.nih.gov/clinvar/?term=SCV004847893
1152019	NC_000013.11:g.32377624A>G	Not Yet Reviewed	chr13:g.32377624:A>G		-	GnomADv3	-
1142764	NC_000013.11:g.32355032G>A	Not Yet Reviewed	chr13:g.32355032:G>A		-	ClinVar	http://www.ncbi.nlm.nih.gov/clinvar/?term=SCV004362191
1154360	NC_000013.11:g.32383299G>T	Not Yet Reviewed	chr13:g.32383299:G>T		-	GnomAD,GnomADv3	-
1145242	NC_000013.11:g.32359724C>T	Not Yet Reviewed	chr13:g.32359724:C>T		-	GnomAD,GnomADv3	-
1199193	NC_000013.11:g.32337515G>A	Not Yet Reviewed	chr13:g.32337515:G>A		-	ClinVar	http://www.ncbi.nlm.nih.gov/clinvar/?term=SCV005914286
1122108	NC_000013.11:g.32319091A>G	Not Yet Reviewed	chr13:g.32319091:A>G		-	ClinVar	http://www.ncbi.nlm.nih.gov/clinvar/?term=SCV005424232, http://www.ncbi.nlm.nih.gov/clinvar/?term=SCV004220596, http://www.ncbi.nlm.nih.gov/clinvar/?term=SCV002584591, http://www.ncbi.nlm.nih.gov/clinvar/?term=SCV000260726
1124341	NC_000013.11:g.32326100G>A	Not Yet Reviewed	chr13:g.32326100:G>A		-	ClinVar,LOVD	http://www.ncbi.nlm.nih.gov/clinvar/?term=SCV000549850
1125723	NC_000013.11:g.32329444C>T	Likely benign	chr13:g.32329444:C>T		V211=	ENIGMA,ClinVar,ExAC,GnomAD,GnomADv3	http://www.ncbi.nlm.nih.gov/clinvar/?term=SCV004846798, http://www.ncbi.nlm.nih.gov/clinvar/?term=SCV000260219, http://www.ncbi.nlm.nih.gov/clinvar/?term=SCV000666173, http://www.ncbi.nlm.nih.gov/clinvar/?term=SCV000887872, http://www.ncbi.nlm.nih.gov/clinvar/?term=SCV001736308, http://www.ncbi.nlm.nih.gov/clinvar/?term=SCV000983997, http://www.ncbi.nlm.nih.gov/clinvar/?term=SCV000579038
1145818	NC_000013.11:g.32362429C>T	Not Yet Reviewed	chr13:g.32362429:C>T		-	GnomADv3	-
1151384	NC_000013.11:g.32376476A>G	Not Yet Reviewed	chr13:g.32376476:A>G		-	1000_Genomes,GnomAD,GnomADv3	-
1200322	NC_000013.11:g.32339322C>T	Not Yet Reviewed	chr13:g.32339322:C>T		-	ClinVar	http://www.ncbi.nlm.nih.gov/clinvar/?term=SCV005981138, http://www.ncbi.nlm.nih.gov/clinvar/?term=SCV002550340, http://www.ncbi.nlm.nih.gov/clinvar/?term=SCV003267596, http://www.ncbi.nlm.nih.gov/clinvar/?term=SCV003852242, http://www.ncbi.nlm.nih.gov/clinvar/?term=SCV001469684
1199016	NC_000013.11:g.32337175dup	Not Yet Reviewed	chr13:g.32337173:C>CA		-	ClinVar	http://www.ncbi.nlm.nih.gov/clinvar/?term=SCV005404994
1154125	NC_000013.11:g.32382252A>G	Not Yet Reviewed	chr13:g.32382252:A>G		-	GnomADv3	-
1125604	NC_000013.11:g.32329021A>G	Not Yet Reviewed	chr13:g.32329021:A>G		-	GnomAD,GnomADv3	-
1207018	NC_000013.11:g.32394825del	Pathogenic	chr13:g.32394823:TC>T		K3132Nfs*31	ENIGMA,ClinVar,LOVD	http://www.ncbi.nlm.nih.gov/clinvar/?term=SCV000588002, http://www.ncbi.nlm.nih.gov/clinvar/?term=SCV005102131, http://www.ncbi.nlm.nih.gov/clinvar/?term=SCV000324770, http://www.ncbi.nlm.nih.gov/clinvar/?term=SCV000328123
1136901	NC_000013.11:g.32340368G>C	Not Yet Reviewed	chr13:g.32340368:G>C		-	ClinVar	http://www.ncbi.nlm.nih.gov/clinvar/?term=SCV005102090
1153887	NC_000013.11:g.32381236C>T	Not Yet Reviewed	chr13:g.32381236:C>T		-	1000_Genomes,GnomADv3	-
1206207	NC_000013.11:g.32380534C>A	Not Yet Reviewed	chr13:g.32380534:C>A		-	GnomADv3	-
1124365	NC_000013.11:g.32326112T>C	Not Yet Reviewed	chr13:g.32326112:T>C		-	1000_Genomes,ClinVar,LOVD,exLOVD,ExAC,GnomAD,GnomADv3	http://www.ncbi.nlm.nih.gov/clinvar/?term=SCV000184071, http://www.ncbi.nlm.nih.gov/clinvar/?term=SCV000918955, http://www.ncbi.nlm.nih.gov/clinvar/?term=SCV004211824, http://www.ncbi.nlm.nih.gov/clinvar/?term=SCV000940809, http://www.ncbi.nlm.nih.gov/clinvar/?term=SCV001347749
1140567	NC_000013.11:g.32347391A>T	Not Yet Reviewed	chr13:g.32347391:A>T		-	1000_Genomes,GnomAD,GnomADv3	-
1153745	NC_000013.11:g.32380601C>T	Not Yet Reviewed	chr13:g.32380601:C>T		-	1000_Genomes,GnomAD,GnomADv3	-
1121985	NC_000013.11:g.32318748G>A	Benign / Little Clinical Significance	chr13:g.32318748:G>A		?	ENIGMA,1000_Genomes,ClinVar,LOVD,GnomAD,GnomADv3	http://www.ncbi.nlm.nih.gov/clinvar/?term=SCV001817150, http://www.ncbi.nlm.nih.gov/clinvar/?term=SCV000244935
1134496	NC_000013.11:g.32339094G>A	Not Yet Reviewed	chr13:g.32339094:G>A		-	ClinVar	http://www.ncbi.nlm.nih.gov/clinvar/?term=SCV002008890, http://www.ncbi.nlm.nih.gov/clinvar/?term=SCV001540202, http://www.ncbi.nlm.nih.gov/clinvar/?term=SCV003852061, http://www.ncbi.nlm.nih.gov/clinvar/?term=SCV000109535
1145276	NC_000013.11:g.32359841A>G	Not Yet Reviewed	chr13:g.32359841:A>G		-	GnomADv3	-
1147076	NC_000013.11:g.32363616T>C	Not Yet Reviewed	chr13:g.32363616:T>C		-	GnomAD,GnomADv3	-
1126620	NC_000013.11:g.32332075A>G	Not Yet Reviewed	chr13:g.32332075:A>G		-	GnomADv3	-
1128564	NC_000013.11:g.32333312G>C	Not Yet Reviewed	chr13:g.32333312:G>C		-	ClinVar	http://www.ncbi.nlm.nih.gov/clinvar/?term=SCV003855503
1207145	NC_000013.11:g.32395958_32395959dup	Not Yet Reviewed	chr13:g.32395956:C>CTT		-	GnomADv3	-
1200366	NC_000013.11:g.32339393_32339394delinsAA	Not Yet Reviewed	chr13:g.32339393:TC>AA		-	ClinVar	http://www.ncbi.nlm.nih.gov/clinvar/?term=SCV000945249, http://www.ncbi.nlm.nih.gov/clinvar/?term=SCV003847525
1207043	NC_000013.11:g.32394855del	Pathogenic	chr13:g.32394854:GA>G		D3142Ifs*21	ENIGMA,ClinVar,LOVD	http://www.ncbi.nlm.nih.gov/clinvar/?term=SCV000324776, http://www.ncbi.nlm.nih.gov/clinvar/?term=SCV000328132
1127500	NC_000013.11:g.32332749C>G	Not Yet Reviewed	chr13:g.32332749:C>G		-	ClinVar	http://www.ncbi.nlm.nih.gov/clinvar/?term=SCV001224684
1139335	NC_000013.11:g.32343677G>T	Not Yet Reviewed	chr13:g.32343677:G>T		-	GnomAD,GnomADv3	-
1129169	NC_000013.11:g.32335171C>T	Not Yet Reviewed	chr13:g.32335171:C>T		-	GnomADv3	-
1152983	NC_000013.11:g.32379809A>C	Not Yet Reviewed	chr13:g.32379809:A>C		-	ClinVar	http://www.ncbi.nlm.nih.gov/clinvar/?term=SCV002684101
1129098	NC_000013.11:g.32334832C>T	Not Yet Reviewed	chr13:g.32334832:C>T		-	GnomADv3	-
1205666	NC_000013.11:g.32376792G>C	Not Yet Reviewed	chr13:g.32376792:G>C		-	ClinVar	http://www.ncbi.nlm.nih.gov/clinvar/?term=SCV005915697, http://www.ncbi.nlm.nih.gov/clinvar/?term=SCV001417069, http://www.ncbi.nlm.nih.gov/clinvar/?term=SCV001348489
1148659	NC_000013.11:g.32368186A>T	Not Yet Reviewed	chr13:g.32368186:A>T		-	GnomADv3	-
1206172	NC_000013.11:g.32380141_32380144del	Not Yet Reviewed	chr13:g.32380139:AAAAC>A		-	ClinVar	http://www.ncbi.nlm.nih.gov/clinvar/?term=SCV001584861
1206300	NC_000013.11:g.32380572A>C	Not Yet Reviewed	chr13:g.32380572:A>C		-	GnomADv3	-
1147146	NC_000013.11:g.32364036A>G	Not Yet Reviewed	chr13:g.32364036:A>G		-	GnomAD,GnomADv3	-
1128863	NC_000013.11:g.32333774C>G	Not Yet Reviewed	chr13:g.32333774:C>G		-	GnomADv3	-
1124835	NC_000013.11:g.32326574T>G	Not Yet Reviewed	chr13:g.32326574:T>G		-	ClinVar	http://www.ncbi.nlm.nih.gov/clinvar/?term=SCV003335449
1201895	NC_000013.11:g.32343349dup	Not Yet Reviewed	chr13:g.32343343:T>TA		-	GnomADv3	-
1205122	NC_000013.11:g.32370468_32370469insA	Not Yet Reviewed	chr13:g.32370468:C>CA		-	LOVD	-
1159442	NC_000013.11:g.32398875A>C	Benign / Little Clinical Significance	chr13:g.32398875:A>C		?	ENIGMA,1000_Genomes,ClinVar,LOVD,BIC,GnomAD,GnomADv3	http://www.ncbi.nlm.nih.gov/clinvar/?term=SCV005236567, http://www.ncbi.nlm.nih.gov/clinvar/?term=SCV002608658, http://www.ncbi.nlm.nih.gov/clinvar/?term=SCV000883471, http://www.ncbi.nlm.nih.gov/clinvar/?term=SCV001906326, http://www.ncbi.nlm.nih.gov/clinvar/?term=SCV001548650, http://www.ncbi.nlm.nih.gov/clinvar/?term=SCV000743532, http://www.ncbi.nlm.nih.gov/clinvar/?term=SCV000693649, http://www.ncbi.nlm.nih.gov/clinvar/?term=SCV000383815, http://www.ncbi.nlm.nih.gov/clinvar/?term=SCV000383816, http://www.ncbi.nlm.nih.gov/clinvar/?term=SCV000245315, http://www.ncbi.nlm.nih.gov/clinvar/?term=SCV000145775
1152037	NC_000013.11:g.32377682T>A	Not Yet Reviewed	chr13:g.32377682:T>A		-	GnomADv3	-
1148646	NC_000013.11:g.32368130C>T	Not Yet Reviewed	chr13:g.32368130:C>T		-	GnomADv3	-
1126102	NC_000013.11:g.32330891T>C	Not Yet Reviewed	chr13:g.32330891:T>C		-	GnomAD	-
1205203	NC_000013.11:g.32370856del	Not Yet Reviewed	chr13:g.32370855:AG>A		-	GnomAD,GnomADv3	-
1155554	NC_000013.11:g.32388633T>G	Not Yet Reviewed	chr13:g.32388633:T>G		-	GnomADv3	-
1202330	NC_000013.11:g.32349235_32349239dup	Not Yet Reviewed	chr13:g.32349216:C>CAAAAA		-	GnomADv3	-
1140055	NC_000013.11:g.32345906T>G	Not Yet Reviewed	chr13:g.32345906:T>G		-	GnomADv3	-
1142064	NC_000013.11:g.32352867G>C	Not Yet Reviewed	chr13:g.32352867:G>C		-	GnomADv3	-
1198870	NC_000013.11:g.32336893A>C	Benign / Little Clinical Significance	chr13:g.32336893:A>C		S846=	ENIGMA,1000_Genomes,ClinVar,LOVD,ExAC,ESP,BIC,GnomAD,GnomADv3	http://www.ncbi.nlm.nih.gov/clinvar/?term=SCV002545109, http://www.ncbi.nlm.nih.gov/clinvar/?term=SCV005880540, http://www.ncbi.nlm.nih.gov/clinvar/?term=SCV001159041, http://www.ncbi.nlm.nih.gov/clinvar/?term=SCV002550306, http://www.ncbi.nlm.nih.gov/clinvar/?term=SCV000072024, http://www.ncbi.nlm.nih.gov/clinvar/?term=SCV000213392, http://www.ncbi.nlm.nih.gov/clinvar/?term=SCV002042517, http://www.ncbi.nlm.nih.gov/clinvar/?term=SCV004016830, http://www.ncbi.nlm.nih.gov/clinvar/?term=SCV000220710, http://www.ncbi.nlm.nih.gov/clinvar/?term=SCV000683490, http://www.ncbi.nlm.nih.gov/clinvar/?term=SCV000494432, http://www.ncbi.nlm.nih.gov/clinvar/?term=SCV002535504, http://www.ncbi.nlm.nih.gov/clinvar/?term=SCV002026078, http://www.ncbi.nlm.nih.gov/clinvar/?term=SCV001952208, http://www.ncbi.nlm.nih.gov/clinvar/?term=SCV001905727, http://www.ncbi.nlm.nih.gov/clinvar/?term=SCV000591809, http://www.ncbi.nlm.nih.gov/clinvar/?term=SCV000383653, http://www.ncbi.nlm.nih.gov/clinvar/?term=SCV000383654, http://www.ncbi.nlm.nih.gov/clinvar/?term=SCV000578016, http://www.ncbi.nlm.nih.gov/clinvar/?term=SCV000805674, http://www.ncbi.nlm.nih.gov/clinvar/?term=SCV000805239, http://www.ncbi.nlm.nih.gov/clinvar/?term=SCV000778653, http://www.ncbi.nlm.nih.gov/clinvar/?term=SCV000744427, http://www.ncbi.nlm.nih.gov/clinvar/?term=SCV000743274, http://www.ncbi.nlm.nih.gov/clinvar/?term=SCV000167345, http://www.ncbi.nlm.nih.gov/clinvar/?term=SCV000586935, http://www.ncbi.nlm.nih.gov/clinvar/?term=SCV000146064
1149647	NC_000013.11:g.32370562G>T	Not Yet Reviewed	chr13:g.32370562:G>T		-	ClinVar	http://www.ncbi.nlm.nih.gov/clinvar/?term=SCV000887944
1129084	NC_000013.11:g.32334736C>T	Not Yet Reviewed	chr13:g.32334736:C>T		-	GnomAD,GnomADv3	-
1134170	NC_000013.11:g.32338920T>A	Not Yet Reviewed	chr13:g.32338920:T>A		-	ClinVar	http://www.ncbi.nlm.nih.gov/clinvar/?term=SCV004249644
1204260	NC_000013.11:g.32365178A>T	Not Yet Reviewed	chr13:g.32365178:A>T		-	GnomADv3	-
1144664	NC_000013.11:g.32358291C>T	Not Yet Reviewed	chr13:g.32358291:C>T		-	GnomAD,GnomADv3	-
1145465	NC_000013.11:g.32360689G>C	Not Yet Reviewed	chr13:g.32360689:G>C		-	GnomAD,GnomADv3	-
1129795	NC_000013.11:g.32336472C>G	Not Yet Reviewed	chr13:g.32336472:C>G		-	ClinVar,ExAC	http://www.ncbi.nlm.nih.gov/clinvar/?term=SCV005333975
1129122	NC_000013.11:g.32334931T>G	Not Yet Reviewed	chr13:g.32334931:T>G		-	GnomADv3	-
1156855	NC_000013.11:g.32394680C>G	Not Yet Reviewed	chr13:g.32394680:C>G		-	ClinVar	http://www.ncbi.nlm.nih.gov/clinvar/?term=SCV003332356
1120969	NC_000013.11:g.32315662G>T	Not Yet Reviewed	chr13:g.32315662:G>T		-	ClinVar	http://www.ncbi.nlm.nih.gov/clinvar/?term=SCV004290824
1131043	NC_000013.11:g.32337220C>G	Not Yet Reviewed	chr13:g.32337220:C>G		-	ClinVar,LOVD	http://www.ncbi.nlm.nih.gov/clinvar/?term=SCV005551994, http://www.ncbi.nlm.nih.gov/clinvar/?term=SCV003850192, http://www.ncbi.nlm.nih.gov/clinvar/?term=SCV001555042
1197642	NC_000013.11:g.32331155C>T	Not Yet Reviewed	chr13:g.32331155:C>T		-	GnomADv3	-
1205872	NC_000013.11:g.32379435dup	Not Yet Reviewed	chr13:g.32379431:C>CA		-	ClinVar	http://www.ncbi.nlm.nih.gov/clinvar/?term=SCV002684529, http://www.ncbi.nlm.nih.gov/clinvar/?term=SCV001356125
1126097	NC_000013.11:g.32330880A>G	Not Yet Reviewed	chr13:g.32330880:A>G		-	GnomADv3	-
1145711	NC_000013.11:g.32361954A>G	Not Yet Reviewed	chr13:g.32361954:A>G		-	GnomADv3	-
1205562	NC_000013.11:g.32376534_32376535dup	Not Yet Reviewed	chr13:g.32376521:C>CAA		-	GnomAD,GnomADv3	-
1196900	NC_000013.11:g.32325172_32325176del	Pathogenic	chr13:g.32325167:TTCTTG>T		C138*	ENIGMA,ClinVar	http://www.ncbi.nlm.nih.gov/clinvar/?term=SCV000635340, http://www.ncbi.nlm.nih.gov/clinvar/?term=SCV000274630, http://www.ncbi.nlm.nih.gov/clinvar/?term=SCV000784076
1156716	NC_000013.11:g.32394187A>G	Not Yet Reviewed	chr13:g.32394187:A>G		-	GnomAD,GnomADv3	-
1202683	NC_000013.11:g.32354870G>C	Benign / Little Clinical Significance	chr13:g.32354870:G>C		K2339N	ENIGMA,1000_Genomes,ClinVar,LOVD,ExAC,ESP,BIC,GnomAD,GnomADv3	http://www.ncbi.nlm.nih.gov/clinvar/?term=SCV002025809, http://www.ncbi.nlm.nih.gov/clinvar/?term=SCV000245106, http://www.ncbi.nlm.nih.gov/clinvar/?term=SCV000223770, http://www.ncbi.nlm.nih.gov/clinvar/?term=SCV000084507, http://www.ncbi.nlm.nih.gov/clinvar/?term=SCV004132992, http://www.ncbi.nlm.nih.gov/clinvar/?term=SCV000202294, http://www.ncbi.nlm.nih.gov/clinvar/?term=SCV005880548, http://www.ncbi.nlm.nih.gov/clinvar/?term=SCV000602876, http://www.ncbi.nlm.nih.gov/clinvar/?term=SCV004243056, http://www.ncbi.nlm.nih.gov/clinvar/?term=SCV000073134, http://www.ncbi.nlm.nih.gov/clinvar/?term=SCV004844348, http://www.ncbi.nlm.nih.gov/clinvar/?term=SCV005236523, http://www.ncbi.nlm.nih.gov/clinvar/?term=SCV000172785, http://www.ncbi.nlm.nih.gov/clinvar/?term=SCV004016842, http://www.ncbi.nlm.nih.gov/clinvar/?term=SCV002809295, http://www.ncbi.nlm.nih.gov/clinvar/?term=SCV000154081, http://www.ncbi.nlm.nih.gov/clinvar/?term=SCV000683843, http://www.ncbi.nlm.nih.gov/clinvar/?term=SCV000494340, http://www.ncbi.nlm.nih.gov/clinvar/?term=SCV002536294, http://www.ncbi.nlm.nih.gov/clinvar/?term=SCV002515138, http://www.ncbi.nlm.nih.gov/clinvar/?term=SCV001977807, http://www.ncbi.nlm.nih.gov/clinvar/?term=SCV001956315, http://www.ncbi.nlm.nih.gov/clinvar/?term=SCV001906102, http://www.ncbi.nlm.nih.gov/clinvar/?term=SCV000592091, http://www.ncbi.nlm.nih.gov/clinvar/?term=SCV000383754, http://www.ncbi.nlm.nih.gov/clinvar/?term=SCV000383755, http://www.ncbi.nlm.nih.gov/clinvar/?term=SCV000324839, http://www.ncbi.nlm.nih.gov/clinvar/?term=SCV000805755, http://www.ncbi.nlm.nih.gov/clinvar/?term=SCV000778701, http://www.ncbi.nlm.nih.gov/clinvar/?term=SCV000747801, http://www.ncbi.nlm.nih.gov/clinvar/?term=SCV000744507, http://www.ncbi.nlm.nih.gov/clinvar/?term=SCV000610790, http://www.ncbi.nlm.nih.gov/clinvar/?term=SCV000586971, http://www.ncbi.nlm.nih.gov/clinvar/?term=SCV000541038, http://www.ncbi.nlm.nih.gov/clinvar/?term=SCV000538462, http://www.ncbi.nlm.nih.gov/clinvar/?term=SCV000267805, http://www.ncbi.nlm.nih.gov/clinvar/?term=SCV000257617, http://www.ncbi.nlm.nih.gov/clinvar/?term=SCV000147001
1126037	NC_000013.11:g.32330497A>G	Not Yet Reviewed	chr13:g.32330497:A>G		-	GnomADv3	-
1204381	NC_000013.11:g.32365742_32365743insTTTTTTTTTTTTTTTTTTTTTTTTTTGTTTTTTTGTTTTTTTTTTTTTTTTTTTTTTTTTTT	Not Yet Reviewed	chr13:g.32365721:C>CTTTTTTTTTTTTTTTTTTTTTTTTTTTTTTTTTTTTTTTTTTTTTTTGTTTTTTTGTTTTTT		-	GnomADv3	-
1121648	NC_000013.11:g.32317262T>C	Not Yet Reviewed	chr13:g.32317262:T>C		-	GnomADv3	-
1128309	NC_000013.11:g.32333178C>T	Not Yet Reviewed	chr13:g.32333178:C>T		-	ClinVar,ExAC,GnomAD	http://www.ncbi.nlm.nih.gov/clinvar/?term=SCV003350034, http://www.ncbi.nlm.nih.gov/clinvar/?term=SCV000185579, http://www.ncbi.nlm.nih.gov/clinvar/?term=SCV003851577
1202776	NC_000013.11:g.32355049C>T	Not Yet Reviewed	chr13:g.32355049:C>T		-	ClinVar,exLOVD,GnomADv3	http://www.ncbi.nlm.nih.gov/clinvar/?term=SCV000216240, http://www.ncbi.nlm.nih.gov/clinvar/?term=SCV002982591, http://www.ncbi.nlm.nih.gov/clinvar/?term=SCV005079864
1202500	NC_000013.11:g.32349982_32349984del	Not Yet Reviewed	chr13:g.32349975:CAAG>C		-	GnomADv3	-
1137802	NC_000013.11:g.32340801T>G	Not Yet Reviewed	chr13:g.32340801:T>G		-	ClinVar	http://www.ncbi.nlm.nih.gov/clinvar/?term=SCV003852536, http://www.ncbi.nlm.nih.gov/clinvar/?term=SCV000954880
1204177	NC_000013.11:g.32365130_32365137del	Not Yet Reviewed	chr13:g.32365109:CTTTTTTTT>C		-	GnomADv3	-
1136101	NC_000013.11:g.32339965C>G	Not Yet Reviewed	chr13:g.32339965:C>G		-	ClinVar,LOVD	http://www.ncbi.nlm.nih.gov/clinvar/?term=SCV002594661, http://www.ncbi.nlm.nih.gov/clinvar/?term=SCV003848952, http://www.ncbi.nlm.nih.gov/clinvar/?term=SCV002026122, http://www.ncbi.nlm.nih.gov/clinvar/?term=SCV000608226
1156829	NC_000013.11:g.32394655A>G	Not Yet Reviewed	chr13:g.32394655:A>G		-	ExAC,GnomAD	-
1132685	NC_000013.11:g.32338147A>G	Not Yet Reviewed	chr13:g.32338147:A>G		-	ClinVar	http://www.ncbi.nlm.nih.gov/clinvar/?term=SCV001202395
1130095	NC_000013.11:g.32336642C>T	Not Yet Reviewed	chr13:g.32336642:C>T		-	ClinVar	http://www.ncbi.nlm.nih.gov/clinvar/?term=SCV002735529, http://www.ncbi.nlm.nih.gov/clinvar/?term=SCV003848200
1124614	NC_000013.11:g.32326293T>C	Not Yet Reviewed	chr13:g.32326293:T>C		-	ClinVar	http://www.ncbi.nlm.nih.gov/clinvar/?term=SCV004322732, http://www.ncbi.nlm.nih.gov/clinvar/?term=SCV001344698
1155354	NC_000013.11:g.32388033G>T	Not Yet Reviewed	chr13:g.32388033:G>T		-	GnomADv3	-
1143123	NC_000013.11:g.32355229A>G	Not Yet Reviewed	chr13:g.32355229:A>G		-	1000_Genomes,ClinVar,LOVD,ExAC,GnomAD,GnomADv3	http://www.ncbi.nlm.nih.gov/clinvar/?term=SCV001202841, http://www.ncbi.nlm.nih.gov/clinvar/?term=SCV005030097, http://www.ncbi.nlm.nih.gov/clinvar/?term=SCV001553555, http://www.ncbi.nlm.nih.gov/clinvar/?term=SCV000683868
1126616	NC_000013.11:g.32332057A>G	Not Yet Reviewed	chr13:g.32332057:A>G		-	GnomADv3	-
1201494	NC_000013.11:g.32340902_32340905del	Not Yet Reviewed	chr13:g.32340901:AGAAC>A		-	ClinVar	http://www.ncbi.nlm.nih.gov/clinvar/?term=SCV001362019
1142787	NC_000013.11:g.32355041G>Y	Not Yet Reviewed	chr13:g.32355041:G>Y		-	LOVD	-
1146575	NC_000013.11:g.32363293C>A	Not Yet Reviewed	chr13:g.32363293:C>A		-	ClinVar	http://www.ncbi.nlm.nih.gov/clinvar/?term=SCV004362731, http://www.ncbi.nlm.nih.gov/clinvar/?term=SCV001214733, http://www.ncbi.nlm.nih.gov/clinvar/?term=SCV002678516, http://www.ncbi.nlm.nih.gov/clinvar/?term=SCV000695125
1140090	NC_000013.11:g.32346131C>A	Not Yet Reviewed	chr13:g.32346131:C>A		-	GnomADv3	-
1206515	NC_000013.11:g.32386362C>G	Not Yet Reviewed	chr13:g.32386362:C>G		-	GnomADv3	-
1203611	NC_000013.11:g.32360367_32360368del	Not Yet Reviewed	chr13:g.32360365:ATC>A		-	GnomADv3	-
1138030	NC_000013.11:g.32340911T>G	Not Yet Reviewed	chr13:g.32340911:T>G		-	LOVD	-
1199668	NC_000013.11:g.32338270del	Pathogenic	chr13:g.32338266:CT>C		F1305Lfs*30	ENIGMA,ClinVar,LOVD	http://www.ncbi.nlm.nih.gov/clinvar/?term=SCV000326938, http://www.ncbi.nlm.nih.gov/clinvar/?term=SCV000587689, http://www.ncbi.nlm.nih.gov/clinvar/?term=SCV001591717, http://www.ncbi.nlm.nih.gov/clinvar/?term=SCV000608057, http://www.ncbi.nlm.nih.gov/clinvar/?term=SCV000683592, http://www.ncbi.nlm.nih.gov/clinvar/?term=SCV000600568, http://www.ncbi.nlm.nih.gov/clinvar/?term=SCV000694730, http://www.ncbi.nlm.nih.gov/clinvar/?term=SCV000300683, http://www.ncbi.nlm.nih.gov/clinvar/?term=SCV000297523, http://www.ncbi.nlm.nih.gov/clinvar/?term=SCV000212019
1207549	NC_000013.11:g.32398487_32398571del	Not Yet Reviewed	chr13:g.32398485:ATTTAAAAAATTCAATGAAATTTCTCTTTTGGAAAGTAATTCAATAGCTGACGAAGAACTTGCATTGATAAATACCCAAGCTCTTT>A		-	ClinVar,GnomAD,GnomADv3	http://www.ncbi.nlm.nih.gov/clinvar/?term=SCV005625369, http://www.ncbi.nlm.nih.gov/clinvar/?term=SCV002694036
1153147	NC_000013.11:g.32379893A>G	Not Yet Reviewed	chr13:g.32379893:A>G		-	ClinVar	http://www.ncbi.nlm.nih.gov/clinvar/?term=SCV002276162, http://www.ncbi.nlm.nih.gov/clinvar/?term=SCV002682847
1140623	NC_000013.11:g.32347666G>C	Not Yet Reviewed	chr13:g.32347666:G>C		-	GnomADv3	-
1138795	NC_000013.11:g.32341735G>A	Not Yet Reviewed	chr13:g.32341735:G>A		-	GnomADv3	-
1133289	NC_000013.11:g.32338465C>A	Not Yet Reviewed	chr13:g.32338465:C>A		-	ClinVar	http://www.ncbi.nlm.nih.gov/clinvar/?term=SCV000635336, http://www.ncbi.nlm.nih.gov/clinvar/?term=SCV001183563, http://www.ncbi.nlm.nih.gov/clinvar/?term=SCV001358892, http://www.ncbi.nlm.nih.gov/clinvar/?term=SCV000694736, http://www.ncbi.nlm.nih.gov/clinvar/?term=SCV000786069
1198286	NC_000013.11:g.32333283del	Pathogenic	chr13:g.32333281:AG>A		G602Efs*12	ENIGMA,ClinVar,LOVD	http://www.ncbi.nlm.nih.gov/clinvar/?term=SCV005872759, http://www.ncbi.nlm.nih.gov/clinvar/?term=SCV001173803, http://www.ncbi.nlm.nih.gov/clinvar/?term=SCV002010731, http://www.ncbi.nlm.nih.gov/clinvar/?term=SCV000324029, http://www.ncbi.nlm.nih.gov/clinvar/?term=SCV000326616, http://www.ncbi.nlm.nih.gov/clinvar/?term=SCV001440461, http://www.ncbi.nlm.nih.gov/clinvar/?term=SCV000923783
1154129	NC_000013.11:g.32382277G>A	Not Yet Reviewed	chr13:g.32382277:G>A		-	GnomAD,GnomADv3	-
1149609	NC_000013.11:g.32370546T>C	Not Yet Reviewed	chr13:g.32370546:T>C		-	ClinVar,LOVD	http://www.ncbi.nlm.nih.gov/clinvar/?term=SCV005059196
1153061	NC_000013.11:g.32379853A>G	Not Yet Reviewed	chr13:g.32379853:A>G		-	ClinVar	http://www.ncbi.nlm.nih.gov/clinvar/?term=SCV000822292, http://www.ncbi.nlm.nih.gov/clinvar/?term=SCV000210493, http://www.ncbi.nlm.nih.gov/clinvar/?term=SCV001179998
1142851	NC_000013.11:g.32355074T>A	Not Yet Reviewed	chr13:g.32355074:T>A		-	ClinVar	http://www.ncbi.nlm.nih.gov/clinvar/?term=SCV005424577, http://www.ncbi.nlm.nih.gov/clinvar/?term=SCV002670094, http://www.ncbi.nlm.nih.gov/clinvar/?term=SCV002396157
1205718	NC_000013.11:g.32377580A>G	Not Yet Reviewed	chr13:g.32377580:A>G		-	GnomADv3	-
1142904	NC_000013.11:g.32355102C>T	Not Yet Reviewed	chr13:g.32355102:C>T		-	ClinVar	http://www.ncbi.nlm.nih.gov/clinvar/?term=SCV005551962, http://www.ncbi.nlm.nih.gov/clinvar/?term=SCV001412125
1127689	NC_000013.11:g.32332842C>T	Not Yet Reviewed	chr13:g.32332842:C>T		-	ClinVar	http://www.ncbi.nlm.nih.gov/clinvar/?term=SCV001223767, http://www.ncbi.nlm.nih.gov/clinvar/?term=SCV003850034
1155553	NC_000013.11:g.32388632A>G	Not Yet Reviewed	chr13:g.32388632:A>G		-	GnomADv3	-
1150065	NC_000013.11:g.32371103A>T	Not Yet Reviewed	chr13:g.32371103:A>T		-	ClinVar	http://www.ncbi.nlm.nih.gov/clinvar/?term=SCV000661227
1199328	NC_000013.11:g.32337734T>C	Not Yet Reviewed	chr13:g.32337734:T>C		-	ClinVar	http://www.ncbi.nlm.nih.gov/clinvar/?term=SCV001181576, http://www.ncbi.nlm.nih.gov/clinvar/?term=SCV001563453, http://www.ncbi.nlm.nih.gov/clinvar/?term=SCV000912814, http://www.ncbi.nlm.nih.gov/clinvar/?term=SCV003851909
1139399	NC_000013.11:g.32343968T>C	Not Yet Reviewed	chr13:g.32343968:T>C		-	GnomAD,GnomADv3	-
1133416	NC_000013.11:g.32338519T>A	Not Yet Reviewed	chr13:g.32338519:T>A		-	ClinVar	http://www.ncbi.nlm.nih.gov/clinvar/?term=SCV002628370, http://www.ncbi.nlm.nih.gov/clinvar/?term=SCV002533852
1140920	NC_000013.11:g.32349038A>G	Not Yet Reviewed	chr13:g.32349038:A>G		-	GnomADv3	-
1124518	NC_000013.11:g.32326237C>T	Not Yet Reviewed	chr13:g.32326237:C>T		-	ClinVar,GnomADv3	http://www.ncbi.nlm.nih.gov/clinvar/?term=SCV001659954, http://www.ncbi.nlm.nih.gov/clinvar/?term=SCV000967857
1199151	NC_000013.11:g.32337432_32337434del	Not Yet Reviewed	chr13:g.32337427:TAAG>T		-	ClinVar	http://www.ncbi.nlm.nih.gov/clinvar/?term=SCV001537564, http://www.ncbi.nlm.nih.gov/clinvar/?term=SCV002608639, http://www.ncbi.nlm.nih.gov/clinvar/?term=SCV004361996, http://www.ncbi.nlm.nih.gov/clinvar/?term=SCV000889015
1123306	NC_000013.11:g.32322946T>C	Not Yet Reviewed	chr13:g.32322946:T>C		-	GnomAD,GnomADv3	-
1200232	NC_000013.11:g.32339172_32339176del	Not Yet Reviewed	chr13:g.32339169:TTTCTA>T		-	ClinVar	http://www.ncbi.nlm.nih.gov/clinvar/?term=SCV003237796, http://www.ncbi.nlm.nih.gov/clinvar/?term=SCV001184930
1129461	NC_000013.11:g.32336248T>C	Not Yet Reviewed	chr13:g.32336248:T>C		-	ClinVar,exLOVD,BIC	http://www.ncbi.nlm.nih.gov/clinvar/?term=SCV001708262, http://www.ncbi.nlm.nih.gov/clinvar/?term=SCV000145975
1146088	NC_000013.11:g.32362633C>G	Not Yet Reviewed	chr13:g.32362633:C>G		-	ClinVar	http://www.ncbi.nlm.nih.gov/clinvar/?term=SCV001189426
1197895	NC_000013.11:g.32332667_32332668insCAAC	Pathogenic	chr13:g.32332666:T>TCCAA		Q397Pfs*25	ENIGMA,ClinVar,LOVD	http://www.ncbi.nlm.nih.gov/clinvar/?term=SCV000323961, http://www.ncbi.nlm.nih.gov/clinvar/?term=SCV000326509
1159496	NC_000013.11:g.32399095G>T	Not Yet Reviewed	chr13:g.32399095:G>T		-	GnomADv3	-
1153323	NC_000013.11:g.32380037C>T	Pathogenic	chr13:g.32380037:C>T		Q3050*	ENIGMA,ClinVar,LOVD,BIC	http://www.ncbi.nlm.nih.gov/clinvar/?term=SCV000328068, http://www.ncbi.nlm.nih.gov/clinvar/?term=SCV000903963, http://www.ncbi.nlm.nih.gov/clinvar/?term=SCV002774316, http://www.ncbi.nlm.nih.gov/clinvar/?term=SCV000279199, http://www.ncbi.nlm.nih.gov/clinvar/?term=SCV000488214, http://www.ncbi.nlm.nih.gov/clinvar/?term=SCV000115229, http://www.ncbi.nlm.nih.gov/clinvar/?term=SCV000147552, http://www.ncbi.nlm.nih.gov/clinvar/?term=SCV001583192, http://www.ncbi.nlm.nih.gov/clinvar/?term=SCV001180210, http://www.ncbi.nlm.nih.gov/clinvar/?term=SCV001550465, http://www.ncbi.nlm.nih.gov/clinvar/?term=SCV000301355
1141428	NC_000013.11:g.32350531C>T	Not Yet Reviewed	chr13:g.32350531:C>T		-	GnomAD,GnomADv3	-
1204834	NC_000013.11:g.32368049del	Not Yet Reviewed	chr13:g.32368048:CT>C		-	GnomADv3	-
1133548	NC_000013.11:g.32338596C>G	Not Yet Reviewed	chr13:g.32338596:C>G		-	ClinVar,LOVD	http://www.ncbi.nlm.nih.gov/clinvar/?term=SCV005552038
1197479	NC_000013.11:g.32329485del	Pathogenic	chr13:g.32329484:AC>A		T225Ifs*5	ENIGMA,ClinVar,LOVD	http://www.ncbi.nlm.nih.gov/clinvar/?term=SCV000327512, http://www.ncbi.nlm.nih.gov/clinvar/?term=SCV001905949, http://www.ncbi.nlm.nih.gov/clinvar/?term=SCV001744760, http://www.ncbi.nlm.nih.gov/clinvar/?term=SCV000683806, http://www.ncbi.nlm.nih.gov/clinvar/?term=SCV000300344
1128396	NC_000013.11:g.32333232A>G	Not Yet Reviewed	chr13:g.32333232:A>G		-	ClinVar	http://www.ncbi.nlm.nih.gov/clinvar/?term=SCV003007902, http://www.ncbi.nlm.nih.gov/clinvar/?term=SCV003851612, http://www.ncbi.nlm.nih.gov/clinvar/?term=SCV000688722
1204853	NC_000013.11:g.32368095C>A	Not Yet Reviewed	chr13:g.32368095:C>A		-	GnomADv3	-
1202074	NC_000013.11:g.32346030C>T	Not Yet Reviewed	chr13:g.32346030:C>T		-	GnomADv3	-
1200899	NC_000013.11:g.32340146_32340161del	Not Yet Reviewed	chr13:g.32340143:TTACAACATAACCAAAA>T		-	ClinVar	http://www.ncbi.nlm.nih.gov/clinvar/?term=SCV005548614
1139115	NC_000013.11:g.32342711T>C	Not Yet Reviewed	chr13:g.32342711:T>C		-	GnomAD,GnomADv3	-
1140664	NC_000013.11:g.32347813C>T	Not Yet Reviewed	chr13:g.32347813:C>T		-	GnomAD	-
1125791	NC_000013.11:g.32329487A>G	Not Yet Reviewed	chr13:g.32329487:A>G		-	ClinVar,BIC,GnomAD	http://www.ncbi.nlm.nih.gov/clinvar/?term=SCV000600717, http://www.ncbi.nlm.nih.gov/clinvar/?term=SCV000115204, http://www.ncbi.nlm.nih.gov/clinvar/?term=SCV000147467, http://www.ncbi.nlm.nih.gov/clinvar/?term=SCV001187854, http://www.ncbi.nlm.nih.gov/clinvar/?term=SCV001353629, http://www.ncbi.nlm.nih.gov/clinvar/?term=SCV001332782, http://www.ncbi.nlm.nih.gov/clinvar/?term=SCV001493566, http://www.ncbi.nlm.nih.gov/clinvar/?term=SCV000279840
1201549	NC_000013.11:g.32340989_32340992del	Pathogenic	chr13:g.32340985:AGTTT>A		C2212Lfs*16	ENIGMA,ClinVar,LOVD	http://www.ncbi.nlm.nih.gov/clinvar/?term=SCV000733286, http://www.ncbi.nlm.nih.gov/clinvar/?term=SCV005919939, http://www.ncbi.nlm.nih.gov/clinvar/?term=SCV003442137, http://www.ncbi.nlm.nih.gov/clinvar/?term=SCV000187416, http://www.ncbi.nlm.nih.gov/clinvar/?term=SCV004211902, http://www.ncbi.nlm.nih.gov/clinvar/?term=SCV000327480, http://www.ncbi.nlm.nih.gov/clinvar/?term=SCV000744496, http://www.ncbi.nlm.nih.gov/clinvar/?term=SCV000301079
1144115	NC_000013.11:g.32357459T>C	Not Yet Reviewed	chr13:g.32357459:T>C		-	GnomAD,GnomADv3	-
1154032	NC_000013.11:g.32381961A>G	Not Yet Reviewed	chr13:g.32381961:A>G		-	GnomAD,GnomADv3	-
1205311	NC_000013.11:g.32371660T>G	Not Yet Reviewed	chr13:g.32371660:T>G		-	GnomADv3	-
1124252	NC_000013.11:g.32325776G>A	Not Yet Reviewed	chr13:g.32325776:G>A		-	GnomADv3	-
1158295	NC_000013.11:g.32397349A>G	Not Yet Reviewed	chr13:g.32397349:A>G		-	GnomAD	-
1156800	NC_000013.11:g.32394549C>T	Not Yet Reviewed	chr13:g.32394549:C>T		-	GnomADv3	-
1122339	NC_000013.11:g.32319224A>T	Not Yet Reviewed	chr13:g.32319224:A>T		-	ClinVar	http://www.ncbi.nlm.nih.gov/clinvar/?term=SCV002731277, http://www.ncbi.nlm.nih.gov/clinvar/?term=SCV000635207
1201877	NC_000013.11:g.32343036A>G	Not Yet Reviewed	chr13:g.32343036:A>G		-	GnomADv3	-
1149439	NC_000013.11:g.32370465A>G	Not Yet Reviewed	chr13:g.32370465:A>G		-	ClinVar	http://www.ncbi.nlm.nih.gov/clinvar/?term=SCV004005409
1198008	NC_000013.11:g.32332842C>G	Not Yet Reviewed	chr13:g.32332842:C>G		-	ClinVar,LOVD	http://www.ncbi.nlm.nih.gov/clinvar/?term=SCV001774853, http://www.ncbi.nlm.nih.gov/clinvar/?term=SCV002550274, http://www.ncbi.nlm.nih.gov/clinvar/?term=SCV005759294, http://www.ncbi.nlm.nih.gov/clinvar/?term=SCV002696043, http://www.ncbi.nlm.nih.gov/clinvar/?term=SCV004244213, http://www.ncbi.nlm.nih.gov/clinvar/?term=SCV001340018
1157959	NC_000013.11:g.32396889T>C	Not Yet Reviewed	chr13:g.32396889:T>C		-	ClinVar,ESP	http://www.ncbi.nlm.nih.gov/clinvar/?term=SCV003272810, http://www.ncbi.nlm.nih.gov/clinvar/?term=SCV002010287, http://www.ncbi.nlm.nih.gov/clinvar/?term=SCV000689204
1153865	NC_000013.11:g.32381111G>A	Not Yet Reviewed	chr13:g.32381111:G>A		-	GnomADv3	-
1129703	NC_000013.11:g.32336405C>G	Not Yet Reviewed	chr13:g.32336405:C>G		-	ClinVar	http://www.ncbi.nlm.nih.gov/clinvar/?term=SCV005025452
1154232	NC_000013.11:g.32382772A>T	Not Yet Reviewed	chr13:g.32382772:A>T		-	GnomADv3	-
1126315	NC_000013.11:g.32331009C>A	Not Yet Reviewed	chr13:g.32331009:C>A		-	LOVD	-
1206710	NC_000013.11:g.32388693A>T	Not Yet Reviewed	chr13:g.32388693:A>T		-	GnomADv3	-
1137648	NC_000013.11:g.32340738A>C	Not Yet Reviewed	chr13:g.32340738:A>C		-	ClinVar,LOVD,GnomAD	http://www.ncbi.nlm.nih.gov/clinvar/?term=SCV002774503, http://www.ncbi.nlm.nih.gov/clinvar/?term=SCV000906137, http://www.ncbi.nlm.nih.gov/clinvar/?term=SCV000108760, http://www.ncbi.nlm.nih.gov/clinvar/?term=SCV003302115, http://www.ncbi.nlm.nih.gov/clinvar/?term=SCV003852479, http://www.ncbi.nlm.nih.gov/clinvar/?term=SCV002659099
1147685	NC_000013.11:g.32365709G>A	Not Yet Reviewed	chr13:g.32365709:G>A		-	GnomAD,GnomADv3	-
1197288	NC_000013.11:g.32327684_32327687dup	Not Yet Reviewed	chr13:g.32327672:C>CAAAA		-	GnomADv3	-
1155102	NC_000013.11:g.32386830G>A	Not Yet Reviewed	chr13:g.32386830:G>A		-	GnomADv3	-
1132364	NC_000013.11:g.32337973T>C	Not Yet Reviewed	chr13:g.32337973:T>C		-	ClinVar	http://www.ncbi.nlm.nih.gov/clinvar/?term=SCV002616698
1144213	NC_000013.11:g.32357746A>T	Not Yet Reviewed	chr13:g.32357746:A>T		-	LOVD	-
1139839	NC_000013.11:g.32344796T>C	Not Yet Reviewed	chr13:g.32344796:T>C		-	GnomADv3	-
1197614	NC_000013.11:g.32331032del	Not Yet Reviewed	chr13:g.32331031:GT>G		-	LOVD	-
1153205	NC_000013.11:g.32379917C>T	Not Yet Reviewed	chr13:g.32379917:C>T		-	GnomAD	-
1140087	NC_000013.11:g.32346111C>G	Not Yet Reviewed	chr13:g.32346111:C>G		-	GnomAD,GnomADv3	-
1157861	NC_000013.11:g.32396469C>A	Not Yet Reviewed	chr13:g.32396469:C>A		-	GnomADv3	-
1143506	NC_000013.11:g.32356217T>C	Not Yet Reviewed	chr13:g.32356217:T>C		-	GnomAD,GnomADv3	-
1206180	NC_000013.11:g.32380145_32380146delinsTA	Not Yet Reviewed	chr13:g.32380145:GG>TA		-	ClinVar	http://www.ncbi.nlm.nih.gov/clinvar/?term=SCV000635728, http://www.ncbi.nlm.nih.gov/clinvar/?term=SCV000918904, http://www.ncbi.nlm.nih.gov/clinvar/?term=SCV000184060, http://www.ncbi.nlm.nih.gov/clinvar/?term=SCV004216088, http://www.ncbi.nlm.nih.gov/clinvar/?term=SCV000709686
1146164	NC_000013.11:g.32362675T>G	Not Yet Reviewed	chr13:g.32362675:T>G		-	ClinVar	http://www.ncbi.nlm.nih.gov/clinvar/?term=SCV000549878, http://www.ncbi.nlm.nih.gov/clinvar/?term=SCV004216074
1204167	NC_000013.11:g.32365137_32365138insTTTTTTTTTTTTTTTTTTTTTTTTTTTTTTTTTTTTTTTTTTTTTTTTTTTTTTTTTT	Not Yet Reviewed	chr13:g.32365109:C>CTTTTTTTTTTTTTTTTTTTTTTTTTTTTTTTTTTTTTTTTTTTTTTTTTTTTTTTTTT		-	GnomADv3	-
1205307	NC_000013.11:g.32371550_32371574dup	Not Yet Reviewed	chr13:g.32371543:A>AACATGTTCTATAGGACATGTAATTT		-	GnomAD,GnomADv3	-
1198201	NC_000013.11:g.32333148_32333161del	Pathogenic	chr13:g.32333147:TTAATTGATAATGGA>T		L557*	ENIGMA,ClinVar,LOVD	http://www.ncbi.nlm.nih.gov/clinvar/?term=SCV002761145, http://www.ncbi.nlm.nih.gov/clinvar/?term=SCV000324011, http://www.ncbi.nlm.nih.gov/clinvar/?term=SCV000326585
1197838	NC_000013.11:g.32332537A>G	Likely benign	chr13:g.32332537:A>G		S353=	ENIGMA,ClinVar,LOVD,ExAC,GnomAD,GnomADv3	http://www.ncbi.nlm.nih.gov/clinvar/?term=SCV000252994, http://www.ncbi.nlm.nih.gov/clinvar/?term=SCV001469654, http://www.ncbi.nlm.nih.gov/clinvar/?term=SCV000694504, http://www.ncbi.nlm.nih.gov/clinvar/?term=SCV000910972, http://www.ncbi.nlm.nih.gov/clinvar/?term=SCV000578688, http://www.ncbi.nlm.nih.gov/clinvar/?term=SCV005436751, http://www.ncbi.nlm.nih.gov/clinvar/?term=SCV004726305, http://www.ncbi.nlm.nih.gov/clinvar/?term=SCV000214202, http://www.ncbi.nlm.nih.gov/clinvar/?term=SCV004846858, http://www.ncbi.nlm.nih.gov/clinvar/?term=SCV002533205, http://www.ncbi.nlm.nih.gov/clinvar/?term=SCV002042381, http://www.ncbi.nlm.nih.gov/clinvar/?term=SCV000210555
1128255	NC_000013.11:g.32333146T>C	Not Yet Reviewed	chr13:g.32333146:T>C		-	ClinVar	http://www.ncbi.nlm.nih.gov/clinvar/?term=SCV002709222
1197533	NC_000013.11:g.32330931dup	Pathogenic	chr13:g.32330930:C>CT		Y232Lfs*6	ENIGMA,ClinVar,LOVD	http://www.ncbi.nlm.nih.gov/clinvar/?term=SCV004244014, http://www.ncbi.nlm.nih.gov/clinvar/?term=SCV000324498, http://www.ncbi.nlm.nih.gov/clinvar/?term=SCV000327548
1158330	NC_000013.11:g.32397512A>G	Not Yet Reviewed	chr13:g.32397512:A>G		-	GnomADv3	-
1197592	NC_000013.11:g.32331000A>C	Not Yet Reviewed	chr13:g.32331000:A>C		-	ClinVar	http://www.ncbi.nlm.nih.gov/clinvar/?term=SCV005975519, http://www.ncbi.nlm.nih.gov/clinvar/?term=SCV001391291, http://www.ncbi.nlm.nih.gov/clinvar/?term=SCV004216161
1151212	NC_000013.11:g.32375845C>T	Not Yet Reviewed	chr13:g.32375845:C>T		-	GnomADv3	-
1153360	NC_000013.11:g.32380058T>C	Not Yet Reviewed	chr13:g.32380058:T>C		-	LOVD	-
1200251	NC_000013.11:g.32339209T>A	Not Yet Reviewed	chr13:g.32339209:T>A		-	ClinVar,LOVD,ExAC,BIC,GnomAD	http://www.ncbi.nlm.nih.gov/clinvar/?term=SCV004184306, http://www.ncbi.nlm.nih.gov/clinvar/?term=SCV004243642, http://www.ncbi.nlm.nih.gov/clinvar/?term=SCV003852149, http://www.ncbi.nlm.nih.gov/clinvar/?term=SCV005917573, http://www.ncbi.nlm.nih.gov/clinvar/?term=SCV001558273, http://www.ncbi.nlm.nih.gov/clinvar/?term=SCV000694807, http://www.ncbi.nlm.nih.gov/clinvar/?term=SCV000275810, http://www.ncbi.nlm.nih.gov/clinvar/?term=SCV000600613, http://www.ncbi.nlm.nih.gov/clinvar/?term=SCV000564783, http://www.ncbi.nlm.nih.gov/clinvar/?term=SCV000489567, http://www.ncbi.nlm.nih.gov/clinvar/?term=SCV000109136, http://www.ncbi.nlm.nih.gov/clinvar/?term=SCV000146494, http://www.ncbi.nlm.nih.gov/clinvar/?term=SCV004845739, http://www.ncbi.nlm.nih.gov/clinvar/?term=SCV000911460
1150307	NC_000013.11:g.32372158T>G	Not Yet Reviewed	chr13:g.32372158:T>G		-	GnomADv3	-
1145281	NC_000013.11:g.32359861T>A	Not Yet Reviewed	chr13:g.32359861:T>A		-	GnomAD,GnomADv3	-
1130832	NC_000013.11:g.32337101T>C	Not Yet Reviewed	chr13:g.32337101:T>C		-	LOVD	-
1126414	NC_000013.11:g.32331103G>C	Not Yet Reviewed	chr13:g.32331103:G>C		-	GnomAD,GnomADv3	-
1146255	NC_000013.11:g.32362790A>C	Not Yet Reviewed	chr13:g.32362790:A>C		-	GnomADv3	-
1140470	NC_000013.11:g.32346972A>G	Not Yet Reviewed	chr13:g.32346972:A>G		-	LOVD	-
1159572	NC_000013.11:g.32399361C>T	Not Yet Reviewed	chr13:g.32399361:C>T		-	GnomADv3	-
1154692	NC_000013.11:g.32384855C>T	Not Yet Reviewed	chr13:g.32384855:C>T		-	GnomADv3	-
1202564	NC_000013.11:g.32351103dup	Not Yet Reviewed	chr13:g.32351101:G>GC		-	GnomADv3	-
1155284	NC_000013.11:g.32387748T>C	Not Yet Reviewed	chr13:g.32387748:T>C		-	GnomAD,GnomADv3	-
1150146	NC_000013.11:g.32371347A>G	Not Yet Reviewed	chr13:g.32371347:A>G		-	GnomADv3	-
1157917	NC_000013.11:g.32396768T>C	Not Yet Reviewed	chr13:g.32396768:T>C		-	1000_Genomes,GnomADv3	-
1143276	NC_000013.11:g.32355344T>C	Not Yet Reviewed	chr13:g.32355344:T>C		-	GnomADv3	-
1156809	NC_000013.11:g.32394584T>G	Not Yet Reviewed	chr13:g.32394584:T>G		-	1000_Genomes,GnomADv3	-
1148262	NC_000013.11:g.32367235G>C	Not Yet Reviewed	chr13:g.32367235:G>C		-	GnomAD,GnomADv3	-
1122526	NC_000013.11:g.32319328A>G	Not Yet Reviewed	chr13:g.32319328:A>G		-	ClinVar	http://www.ncbi.nlm.nih.gov/clinvar/?term=SCV001226405, http://www.ncbi.nlm.nih.gov/clinvar/?term=SCV001133740, http://www.ncbi.nlm.nih.gov/clinvar/?term=SCV000673139
1150138	NC_000013.11:g.32371329A>G	Not Yet Reviewed	chr13:g.32371329:A>G		-	GnomADv3	-
1205839	NC_000013.11:g.32379369T>C	Not Yet Reviewed	chr13:g.32379369:T>C		-	ClinVar,LOVD,ExAC,GnomAD,GnomADv3	http://www.ncbi.nlm.nih.gov/clinvar/?term=SCV000254221, http://www.ncbi.nlm.nih.gov/clinvar/?term=SCV004846072, http://www.ncbi.nlm.nih.gov/clinvar/?term=SCV000683999, http://www.ncbi.nlm.nih.gov/clinvar/?term=SCV002531975, http://www.ncbi.nlm.nih.gov/clinvar/?term=SCV000109446, http://www.ncbi.nlm.nih.gov/clinvar/?term=SCV000227873, http://www.ncbi.nlm.nih.gov/clinvar/?term=SCV000187495, http://www.ncbi.nlm.nih.gov/clinvar/?term=SCV000889168, http://www.ncbi.nlm.nih.gov/clinvar/?term=SCV004213651, http://www.ncbi.nlm.nih.gov/clinvar/?term=SCV004108468, http://www.ncbi.nlm.nih.gov/clinvar/?term=SCV000210485, http://www.ncbi.nlm.nih.gov/clinvar/?term=SCV000488314, http://www.ncbi.nlm.nih.gov/clinvar/?term=SCV000695183, http://www.ncbi.nlm.nih.gov/clinvar/?term=SCV000267848
1123689	NC_000013.11:g.32324535G>C	Not Yet Reviewed	chr13:g.32324535:G>C		-	GnomADv3	-
1158242	NC_000013.11:g.32397115C>T	Not Yet Reviewed	chr13:g.32397115:C>T		-	GnomADv3	-
1197421	NC_000013.11:g.32328549G>T	Not Yet Reviewed	chr13:g.32328549:G>T		-	GnomAD,GnomADv3	-
1207656	NC_000013.11:g.32399108C>A	Not Yet Reviewed	chr13:g.32399108:C>A		-	LOVD,GnomADv3	-
1205640	NC_000013.11:g.32376750dup	Not Yet Reviewed	chr13:g.32376747:C>CT		-	ClinVar	http://www.ncbi.nlm.nih.gov/clinvar/?term=SCV000778336
1121219	NC_000013.11:g.32316395A>C	Not Yet Reviewed	chr13:g.32316395:A>C		-	GnomADv3	-
1131474	NC_000013.11:g.32337462A>T	Not Yet Reviewed	chr13:g.32337462:A>T		-	ClinVar	http://www.ncbi.nlm.nih.gov/clinvar/?term=SCV000665377, http://www.ncbi.nlm.nih.gov/clinvar/?term=SCV004219570, http://www.ncbi.nlm.nih.gov/clinvar/?term=SCV003851691
1198012	NC_000013.11:g.32332848del	Not Yet Reviewed	chr13:g.32332846:GA>G		-	ClinVar	http://www.ncbi.nlm.nih.gov/clinvar/?term=SCV003201677, http://www.ncbi.nlm.nih.gov/clinvar/?term=SCV001171479
1202099	NC_000013.11:g.32346475_32346476dup	Not Yet Reviewed	chr13:g.32346473:C>CAT		-	GnomAD	-
1149352	NC_000013.11:g.32370421G>T	Not Yet Reviewed	chr13:g.32370421:G>T		-	ClinVar,LOVD	http://www.ncbi.nlm.nih.gov/clinvar/?term=SCV004611664, http://www.ncbi.nlm.nih.gov/clinvar/?term=SCV001178699, http://www.ncbi.nlm.nih.gov/clinvar/?term=SCV001469717, http://www.ncbi.nlm.nih.gov/clinvar/?term=SCV000689117
1201902	NC_000013.11:g.32343660dup	Not Yet Reviewed	chr13:g.32343658:C>CA		-	GnomADv3	-
1206078	NC_000013.11:g.32379897A>G	Not Yet Reviewed	chr13:g.32379897:A>G		-	ClinVar,LOVD,exLOVD,ExAC,BIC,GnomAD,GnomADv3	http://www.ncbi.nlm.nih.gov/clinvar/?term=SCV000592255, http://www.ncbi.nlm.nih.gov/clinvar/?term=SCV000187325, http://www.ncbi.nlm.nih.gov/clinvar/?term=SCV000073729, http://www.ncbi.nlm.nih.gov/clinvar/?term=SCV000566395, http://www.ncbi.nlm.nih.gov/clinvar/?term=SCV004814091, http://www.ncbi.nlm.nih.gov/clinvar/?term=SCV001572477, http://www.ncbi.nlm.nih.gov/clinvar/?term=SCV000054401, http://www.ncbi.nlm.nih.gov/clinvar/?term=SCV005059005, http://www.ncbi.nlm.nih.gov/clinvar/?term=SCV004846122, http://www.ncbi.nlm.nih.gov/clinvar/?term=SCV000689175, http://www.ncbi.nlm.nih.gov/clinvar/?term=SCV000147537
1127575	NC_000013.11:g.32332782G>A	Not Yet Reviewed	chr13:g.32332782:G>A		-	ClinVar,LOVD,exLOVD	http://www.ncbi.nlm.nih.gov/clinvar/?term=SCV005381421, http://www.ncbi.nlm.nih.gov/clinvar/?term=SCV005341940, http://www.ncbi.nlm.nih.gov/clinvar/?term=SCV001171127, http://www.ncbi.nlm.nih.gov/clinvar/?term=SCV004846901, http://www.ncbi.nlm.nih.gov/clinvar/?term=SCV002792028, http://www.ncbi.nlm.nih.gov/clinvar/?term=SCV002053322, http://www.ncbi.nlm.nih.gov/clinvar/?term=SCV000279207, http://www.ncbi.nlm.nih.gov/clinvar/?term=SCV000109461, http://www.ncbi.nlm.nih.gov/clinvar/?term=SCV000833617, http://www.ncbi.nlm.nih.gov/clinvar/?term=SCV003849988, http://www.ncbi.nlm.nih.gov/clinvar/?term=SCV000488463
1201345	NC_000013.11:g.32340747_32340751del	Pathogenic	chr13:g.32340743:TTTAAA>T		K2131Ifs*3	ENIGMA,ClinVar,LOVD	http://www.ncbi.nlm.nih.gov/clinvar/?term=SCV001217522, http://www.ncbi.nlm.nih.gov/clinvar/?term=SCV000327410, http://www.ncbi.nlm.nih.gov/clinvar/?term=SCV001818867, http://www.ncbi.nlm.nih.gov/clinvar/?term=SCV000108761, http://www.ncbi.nlm.nih.gov/clinvar/?term=SCV001187356, http://www.ncbi.nlm.nih.gov/clinvar/?term=SCV001358600, http://www.ncbi.nlm.nih.gov/clinvar/?term=SCV000301030
1148326	NC_000013.11:g.32367441A>G	Not Yet Reviewed	chr13:g.32367441:A>G		-	GnomAD,GnomADv3	-
1135191	NC_000013.11:g.32339476T>G	Not Yet Reviewed	chr13:g.32339476:T>G		-	ClinVar	http://www.ncbi.nlm.nih.gov/clinvar/?term=SCV004671244, http://www.ncbi.nlm.nih.gov/clinvar/?term=SCV001185478, http://www.ncbi.nlm.nih.gov/clinvar/?term=SCV001351004
1144524	NC_000013.11:g.32357912A>T	Not Yet Reviewed	chr13:g.32357912:A>T		-	ClinVar,GnomAD	http://www.ncbi.nlm.nih.gov/clinvar/?term=SCV004406281, http://www.ncbi.nlm.nih.gov/clinvar/?term=SCV005548701
1141651	NC_000013.11:g.32351190T>G	Not Yet Reviewed	chr13:g.32351190:T>G		-	GnomADv3	-
1121014	NC_000013.11:g.32315695C>A	Not Yet Reviewed	chr13:g.32315695:C>A		-	GnomADv3	-
1152812	NC_000013.11:g.32379697T>G	Not Yet Reviewed	chr13:g.32379697:T>G		-	GnomADv3	-
1125872	NC_000013.11:g.32329771G>A	Not Yet Reviewed	chr13:g.32329771:G>A		-	GnomAD,GnomADv3	-
1197833	NC_000013.11:g.32332533dup	Pathogenic	chr13:g.32332532:T>TA		Y352*	ENIGMA,ClinVar,LOVD	http://www.ncbi.nlm.nih.gov/clinvar/?term=SCV005741361, http://www.ncbi.nlm.nih.gov/clinvar/?term=SCV004244148, http://www.ncbi.nlm.nih.gov/clinvar/?term=SCV000326489, http://www.ncbi.nlm.nih.gov/clinvar/?term=SCV000566668, http://www.ncbi.nlm.nih.gov/clinvar/?term=SCV000300384
1130476	NC_000013.11:g.32336876A>G	Not Yet Reviewed	chr13:g.32336876:A>G		-	ClinVar,LOVD	http://www.ncbi.nlm.nih.gov/clinvar/?term=SCV005812921, http://www.ncbi.nlm.nih.gov/clinvar/?term=SCV003848383, http://www.ncbi.nlm.nih.gov/clinvar/?term=SCV000668848
1196527	NC_000013.11:g.32319075_32319326del	Not Yet Reviewed	chr13:g.32319074:TAGATTTAGGACCAATAAGTCTTAATTGGTTTGAAGAACTTTCTTCAGAAGCTCCACCCTATAATTCTGAACCTGCAGAAGAATCTGAACATAAAAACAACAATTACGAACCAAACCTATTTAAAACTCCACAAAGGAAACCATCTTATAATCAGCTGGCTTCAACTCCAATAATATTCAAAGAGCAAGGGCTGACTCTGCCGCTGTACCAATCTCCTGTAAAAGAATTAGATAAATTCAAATTAGACTTAGG>T		-	ClinVar	http://www.ncbi.nlm.nih.gov/clinvar/?term=SCV001548914
1134009	NC_000013.11:g.32338840C>A	Likely benign	chr13:g.32338840:C>A		V1495=	ENIGMA,ClinVar	http://www.ncbi.nlm.nih.gov/clinvar/?term=SCV005424435, http://www.ncbi.nlm.nih.gov/clinvar/?term=SCV002636981, http://www.ncbi.nlm.nih.gov/clinvar/?term=SCV002533875, http://www.ncbi.nlm.nih.gov/clinvar/?term=SCV000253015, http://www.ncbi.nlm.nih.gov/clinvar/?term=SCV000578636
1207148	NC_000013.11:g.32395959_32395960insTTTTT	Not Yet Reviewed	chr13:g.32395956:C>CTTTTT		-	GnomADv3	-
1127611	NC_000013.11:g.32332800C>A	Not Yet Reviewed	chr13:g.32332800:C>A		-	ClinVar	http://www.ncbi.nlm.nih.gov/clinvar/?term=SCV004392992, http://www.ncbi.nlm.nih.gov/clinvar/?term=SCV004244203, http://www.ncbi.nlm.nih.gov/clinvar/?term=SCV003850000, http://www.ncbi.nlm.nih.gov/clinvar/?term=SCV000907594
1145828	NC_000013.11:g.32362463G>A	Not Yet Reviewed	chr13:g.32362463:G>A		-	GnomAD,GnomADv3	-
1132294	NC_000013.11:g.32337931T>A	Not Yet Reviewed	chr13:g.32337931:T>A		-	ClinVar	http://www.ncbi.nlm.nih.gov/clinvar/?term=SCV002264095, http://www.ncbi.nlm.nih.gov/clinvar/?term=SCV003846709
1143330	NC_000013.11:g.32355602C>G	Not Yet Reviewed	chr13:g.32355602:C>G		-	GnomADv3	-
1133400	NC_000013.11:g.32338512A>T	Not Yet Reviewed	chr13:g.32338512:A>T		-	ClinVar,LOVD,ExAC,GnomAD	http://www.ncbi.nlm.nih.gov/clinvar/?term=SCV005424422, http://www.ncbi.nlm.nih.gov/clinvar/?term=SCV001183648, http://www.ncbi.nlm.nih.gov/clinvar/?term=SCV002177144, http://www.ncbi.nlm.nih.gov/clinvar/?term=SCV001339937, http://www.ncbi.nlm.nih.gov/clinvar/?term=SCV003848731, http://www.ncbi.nlm.nih.gov/clinvar/?term=SCV000114998
1138655	NC_000013.11:g.32341272A>G	Not Yet Reviewed	chr13:g.32341272:A>G		-	GnomADv3	-
1200569	NC_000013.11:g.32339662T>C	Likely benign	chr13:g.32339662:T>C		D1769=	ENIGMA,ClinVar,ExAC,GnomAD	http://www.ncbi.nlm.nih.gov/clinvar/?term=SCV005917580, http://www.ncbi.nlm.nih.gov/clinvar/?term=SCV003321015, http://www.ncbi.nlm.nih.gov/clinvar/?term=SCV000579128
1155149	NC_000013.11:g.32387093G>A	Not Yet Reviewed	chr13:g.32387093:G>A		-	GnomADv3	-
1205998	NC_000013.11:g.32379806_32379809del	Not Yet Reviewed	chr13:g.32379803:GGAAA>G		-	ClinVar	http://www.ncbi.nlm.nih.gov/clinvar/?term=SCV005417021
1134006	NC_000013.11:g.32338839T>A	Not Yet Reviewed	chr13:g.32338839:T>A		-	ExAC,GnomAD	-
1133035	NC_000013.11:g.32338328A>G	Not Yet Reviewed	chr13:g.32338328:A>G		-	ClinVar	http://www.ncbi.nlm.nih.gov/clinvar/?term=SCV004509424, http://www.ncbi.nlm.nih.gov/clinvar/?term=SCV005027101
1201223	NC_000013.11:g.32340594del	Pathogenic	chr13:g.32340592:GT>G		L2080*	ENIGMA,ClinVar,LOVD,BIC	http://www.ncbi.nlm.nih.gov/clinvar/?term=SCV000301006, http://www.ncbi.nlm.nih.gov/clinvar/?term=SCV000146801
1155481	NC_000013.11:g.32388308G>A	Not Yet Reviewed	chr13:g.32388308:G>A		-	GnomADv3	-
1133787	NC_000013.11:g.32338729T>C	Not Yet Reviewed	chr13:g.32338729:T>C		-	ClinVar	http://www.ncbi.nlm.nih.gov/clinvar/?term=SCV001646918
1142907	NC_000013.11:g.32355103A>T	Not Yet Reviewed	chr13:g.32355103:A>T		-	ClinVar	http://www.ncbi.nlm.nih.gov/clinvar/?term=SCV000826639
1139278	NC_000013.11:g.32343360C>T	Not Yet Reviewed	chr13:g.32343360:C>T		-	1000_Genomes,GnomADv3	-
1198378	NC_000013.11:g.32333396G>T	Not Yet Reviewed	chr13:g.32333396:G>T		-	ClinVar	http://www.ncbi.nlm.nih.gov/clinvar/?term=SCV003315308, http://www.ncbi.nlm.nih.gov/clinvar/?term=SCV002571084, http://www.ncbi.nlm.nih.gov/clinvar/?term=SCV000224767
1136497	NC_000013.11:g.32340161A>G	Not Yet Reviewed	chr13:g.32340161:A>G		-	ClinVar,LOVD	http://www.ncbi.nlm.nih.gov/clinvar/?term=SCV000823608, http://www.ncbi.nlm.nih.gov/clinvar/?term=SCV004846649, http://www.ncbi.nlm.nih.gov/clinvar/?term=SCV003850691, http://www.ncbi.nlm.nih.gov/clinvar/?term=SCV001350292, http://www.ncbi.nlm.nih.gov/clinvar/?term=SCV002043244
1133510	NC_000013.11:g.32338569A>G	Not Yet Reviewed	chr13:g.32338569:A>G		-	ClinVar	http://www.ncbi.nlm.nih.gov/clinvar/?term=SCV002630718, http://www.ncbi.nlm.nih.gov/clinvar/?term=SCV003848771, http://www.ncbi.nlm.nih.gov/clinvar/?term=SCV002428470
1151935	NC_000013.11:g.32377483G>T	Not Yet Reviewed	chr13:g.32377483:G>T		-	GnomADv3	-
1152943	NC_000013.11:g.32379787T>G	Pathogenic	chr13:g.32379787:T>G		Y2997*	ENIGMA,ClinVar,LOVD	http://www.ncbi.nlm.nih.gov/clinvar/?term=SCV000328021, http://www.ncbi.nlm.nih.gov/clinvar/?term=SCV000903913, http://www.ncbi.nlm.nih.gov/clinvar/?term=SCV002774324, http://www.ncbi.nlm.nih.gov/clinvar/?term=SCV001589675, http://www.ncbi.nlm.nih.gov/clinvar/?term=SCV002682153, http://www.ncbi.nlm.nih.gov/clinvar/?term=SCV000324725, http://www.ncbi.nlm.nih.gov/clinvar/?term=SCV001552429, http://www.ncbi.nlm.nih.gov/clinvar/?term=SCV000779380
1150426	NC_000013.11:g.32372686G>T	Not Yet Reviewed	chr13:g.32372686:G>T		-	GnomAD,GnomADv3	-
1203663	NC_000013.11:g.32362502_32362504del	Not Yet Reviewed	chr13:g.32362500:ATAT>A		-	LOVD	-
1135488	NC_000013.11:g.32339619A>G	Not Yet Reviewed	chr13:g.32339619:A>G		-	ClinVar	http://www.ncbi.nlm.nih.gov/clinvar/?term=SCV001567394, http://www.ncbi.nlm.nih.gov/clinvar/?term=SCV002643369, http://www.ncbi.nlm.nih.gov/clinvar/?term=SCV003847125
1150408	NC_000013.11:g.32372613C>T	Not Yet Reviewed	chr13:g.32372613:C>T		-	GnomADv3	-
1130839	NC_000013.11:g.32337104G>C	Not Yet Reviewed	chr13:g.32337104:G>C		-	LOVD	-
1137645	NC_000013.11:g.32340737A>G	Not Yet Reviewed	chr13:g.32340737:A>G		-	ClinVar,ExAC,GnomAD	http://www.ncbi.nlm.nih.gov/clinvar/?term=SCV005424528, http://www.ncbi.nlm.nih.gov/clinvar/?term=SCV003852478, http://www.ncbi.nlm.nih.gov/clinvar/?term=SCV003025872, http://www.ncbi.nlm.nih.gov/clinvar/?term=SCV001187346, http://www.ncbi.nlm.nih.gov/clinvar/?term=SCV001133862, http://www.ncbi.nlm.nih.gov/clinvar/?term=SCV001765060, http://www.ncbi.nlm.nih.gov/clinvar/?term=SCV000906136
1126545	NC_000013.11:g.32331716T>C	Not Yet Reviewed	chr13:g.32331716:T>C		-	GnomAD,GnomADv3	-
1153350	NC_000013.11:g.32380051C>G	Likely benign	chr13:g.32380051:C>G		P3054=	ENIGMA,ClinVar,ExAC,GnomAD,GnomADv3	http://www.ncbi.nlm.nih.gov/clinvar/?term=SCV002352543, http://www.ncbi.nlm.nih.gov/clinvar/?term=SCV003928313, http://www.ncbi.nlm.nih.gov/clinvar/?term=SCV001548806, http://www.ncbi.nlm.nih.gov/clinvar/?term=SCV000578877, http://www.ncbi.nlm.nih.gov/clinvar/?term=SCV001180233, http://www.ncbi.nlm.nih.gov/clinvar/?term=SCV001133968
1196935	NC_000013.11:g.32325540_32325547dup	Not Yet Reviewed	chr13:g.32325537:A>ATTTTTTTT		-	GnomADv3	-
1143924	NC_000013.11:g.32356594G>A	Likely benign	chr13:g.32356594:G>A		A2534=	ENIGMA,ClinVar,LOVD,ExAC,GnomAD,GnomADv3	http://www.ncbi.nlm.nih.gov/clinvar/?term=SCV004762333, http://www.ncbi.nlm.nih.gov/clinvar/?term=SCV000214958, http://www.ncbi.nlm.nih.gov/clinvar/?term=SCV004844436, http://www.ncbi.nlm.nih.gov/clinvar/?term=SCV000759435, http://www.ncbi.nlm.nih.gov/clinvar/?term=SCV001827694, http://www.ncbi.nlm.nih.gov/clinvar/?term=SCV000695085, http://www.ncbi.nlm.nih.gov/clinvar/?term=SCV000911415, http://www.ncbi.nlm.nih.gov/clinvar/?term=SCV000579136
1132388	NC_000013.11:g.32337987A>G	Not Yet Reviewed	chr13:g.32337987:A>G		-	LOVD	-
1197531	NC_000013.11:g.32330928_32330929delinsGA	Not Yet Reviewed	chr13:g.32330928:AG>GA		-	ClinVar	http://www.ncbi.nlm.nih.gov/clinvar/?term=SCV001499592
1135457	NC_000013.11:g.32339599C>T	Likely benign	chr13:g.32339599:C>T		S1748=	ENIGMA,ClinVar	http://www.ncbi.nlm.nih.gov/clinvar/?term=SCV005624451, http://www.ncbi.nlm.nih.gov/clinvar/?term=SCV000276120, http://www.ncbi.nlm.nih.gov/clinvar/?term=SCV000578935
1157732	NC_000013.11:g.32395992G>A	Not Yet Reviewed	chr13:g.32395992:G>A		-	GnomADv3	-
1147226	NC_000013.11:g.32364444T>C	Not Yet Reviewed	chr13:g.32364444:T>C		-	1000_Genomes,GnomAD,GnomADv3	-
1151760	NC_000013.11:g.32376798G>C	Not Yet Reviewed	chr13:g.32376798:G>C		-	ClinVar	http://www.ncbi.nlm.nih.gov/clinvar/?term=SCV000759349
1148013	NC_000013.11:g.32366370C>A	Not Yet Reviewed	chr13:g.32366370:C>A		-	GnomADv3	-
1200973	NC_000013.11:g.32340234del	Not Yet Reviewed	chr13:g.32340233:TG>T		-	ClinVar	http://www.ncbi.nlm.nih.gov/clinvar/?term=SCV000804010
1136931	NC_000013.11:g.32340382A>C	Not Yet Reviewed	chr13:g.32340382:A>C		-	ClinVar	http://www.ncbi.nlm.nih.gov/clinvar/?term=SCV002305508, http://www.ncbi.nlm.nih.gov/clinvar/?term=SCV003850870
1205526	NC_000013.11:g.32376348T>C	Not Yet Reviewed	chr13:g.32376348:T>C		-	GnomADv3	-
1140921	NC_000013.11:g.32349042T>C	Not Yet Reviewed	chr13:g.32349042:T>C		-	GnomADv3	-
1153996	NC_000013.11:g.32381786A>G	Not Yet Reviewed	chr13:g.32381786:A>G		-	GnomADv3	-
1155933	NC_000013.11:g.32390307T>G	Not Yet Reviewed	chr13:g.32390307:T>G		-	GnomADv3	-
1148711	NC_000013.11:g.32368381C>G	Not Yet Reviewed	chr13:g.32368381:C>G		-	GnomAD,GnomADv3	-
1124613	NC_000013.11:g.32326292C>T	Not Yet Reviewed	chr13:g.32326292:C>T		-	ClinVar,exLOVD,BIC,GnomADv3	http://www.ncbi.nlm.nih.gov/clinvar/?term=SCV000147040, http://www.ncbi.nlm.nih.gov/clinvar/?term=SCV001601053, http://www.ncbi.nlm.nih.gov/clinvar/?term=SCV001346188, http://www.ncbi.nlm.nih.gov/clinvar/?term=SCV000525403
1204521	NC_000013.11:g.32366620A>G	Not Yet Reviewed	chr13:g.32366620:A>G		-	GnomADv3	-
1200772	NC_000013.11:g.32339973_32339977del	Not Yet Reviewed	chr13:g.32339972:GTAATT>G		-	ClinVar	http://www.ncbi.nlm.nih.gov/clinvar/?term=SCV000887850
1123250	NC_000013.11:g.32322630C>T	Not Yet Reviewed	chr13:g.32322630:C>T		-	GnomAD,GnomADv3	-
1151326	NC_000013.11:g.32376232C>T	Not Yet Reviewed	chr13:g.32376232:C>T		-	GnomADv3	-
1140098	NC_000013.11:g.32346186T>C	Not Yet Reviewed	chr13:g.32346186:T>C		-	GnomADv3	-
1136225	NC_000013.11:g.32340030G>A	Not Yet Reviewed	chr13:g.32340030:G>A		-	ClinVar,LOVD	http://www.ncbi.nlm.nih.gov/clinvar/?term=SCV002647808, http://www.ncbi.nlm.nih.gov/clinvar/?term=SCV000911762, http://www.ncbi.nlm.nih.gov/clinvar/?term=SCV003849004, http://www.ncbi.nlm.nih.gov/clinvar/?term=SCV000218600
1200864	NC_000013.11:g.32340084_32340087del	Not Yet Reviewed	chr13:g.32340082:TAATG>T		-	LOVD	-
1140519	NC_000013.11:g.32347169G>A	Benign / Little Clinical Significance	chr13:g.32347169:G>A		?	ENIGMA,1000_Genomes,ClinVar,LOVD,GnomAD,GnomADv3	http://www.ncbi.nlm.nih.gov/clinvar/?term=SCV005236514, http://www.ncbi.nlm.nih.gov/clinvar/?term=SCV000981263, http://www.ncbi.nlm.nih.gov/clinvar/?term=SCV000245067
1136979	NC_000013.11:g.32340407A>G	Not Yet Reviewed	chr13:g.32340407:A>G		-	LOVD	-
1146187	NC_000013.11:g.32362688A>C	Not Yet Reviewed	chr13:g.32362688:A>C		-	ClinVar,GnomADv3	http://www.ncbi.nlm.nih.gov/clinvar/?term=SCV005408488, http://www.ncbi.nlm.nih.gov/clinvar/?term=SCV004047741, http://www.ncbi.nlm.nih.gov/clinvar/?term=SCV000592160, http://www.ncbi.nlm.nih.gov/clinvar/?term=SCV002758944, http://www.ncbi.nlm.nih.gov/clinvar/?term=SCV002217210, http://www.ncbi.nlm.nih.gov/clinvar/?term=SCV001340503, http://www.ncbi.nlm.nih.gov/clinvar/?term=SCV005548564
1146133	NC_000013.11:g.32362659A>C	Not Yet Reviewed	chr13:g.32362659:A>C		-	ClinVar	http://www.ncbi.nlm.nih.gov/clinvar/?term=SCV004833462
1154646	NC_000013.11:g.32384646A>C	Not Yet Reviewed	chr13:g.32384646:A>C		-	GnomADv3	-
1140489	NC_000013.11:g.32347014T>C	Not Yet Reviewed	chr13:g.32347014:T>C		-	GnomAD	-
1125057	NC_000013.11:g.32327173T>G	Not Yet Reviewed	chr13:g.32327173:T>G		-	GnomAD,GnomADv3	-
1139270	NC_000013.11:g.32343337C>G	Not Yet Reviewed	chr13:g.32343337:C>G		-	GnomADv3	-
1142264	NC_000013.11:g.32353822T>A	Not Yet Reviewed	chr13:g.32353822:T>A		-	GnomADv3	-
1137824	NC_000013.11:g.32340809T>A	Not Yet Reviewed	chr13:g.32340809:T>A		-	ClinVar	http://www.ncbi.nlm.nih.gov/clinvar/?term=SCV002589733, http://www.ncbi.nlm.nih.gov/clinvar/?term=SCV003852546, http://www.ncbi.nlm.nih.gov/clinvar/?term=SCV000694974
1204288	NC_000013.11:g.32365701A>C	Not Yet Reviewed	chr13:g.32365701:A>C		-	GnomADv3	-
1142890	NC_000013.11:g.32355094C>T	Not Yet Reviewed	chr13:g.32355094:C>T		-	ClinVar,exLOVD,BIC,GnomADv3	http://www.ncbi.nlm.nih.gov/clinvar/?term=SCV004844382, http://www.ncbi.nlm.nih.gov/clinvar/?term=SCV002366724, http://www.ncbi.nlm.nih.gov/clinvar/?term=SCV000147057, http://www.ncbi.nlm.nih.gov/clinvar/?term=SCV000665948, http://www.ncbi.nlm.nih.gov/clinvar/?term=SCV005059206, http://www.ncbi.nlm.nih.gov/clinvar/?term=SCV000908257
1133974	NC_000013.11:g.32338825A>G	Not Yet Reviewed	chr13:g.32338825:A>G		-	ClinVar,LOVD	http://www.ncbi.nlm.nih.gov/clinvar/?term=SCV002636938, http://www.ncbi.nlm.nih.gov/clinvar/?term=SCV004176526, http://www.ncbi.nlm.nih.gov/clinvar/?term=SCV003850532, http://www.ncbi.nlm.nih.gov/clinvar/?term=SCV001558967, http://www.ncbi.nlm.nih.gov/clinvar/?term=SCV001353851
1153446	NC_000013.11:g.32380105G>A	Not Yet Reviewed	chr13:g.32380105:G>A		-	ClinVar,LOVD,ExAC,GnomAD	http://www.ncbi.nlm.nih.gov/clinvar/?term=SCV000819107, http://www.ncbi.nlm.nih.gov/clinvar/?term=SCV001180311, http://www.ncbi.nlm.nih.gov/clinvar/?term=SCV000565757
1149638	NC_000013.11:g.32370558G>A	Pathogenic	chr13:g.32370558:G>A		?	ENIGMA,ClinVar,LOVD,exLOVD,BIC	http://www.ncbi.nlm.nih.gov/clinvar/?term=SCV000689129, http://www.ncbi.nlm.nih.gov/clinvar/?term=SCV000327903, http://www.ncbi.nlm.nih.gov/clinvar/?term=SCV000073547, http://www.ncbi.nlm.nih.gov/clinvar/?term=SCV000210473, http://www.ncbi.nlm.nih.gov/clinvar/?term=SCV002531950, http://www.ncbi.nlm.nih.gov/clinvar/?term=SCV002049292, http://www.ncbi.nlm.nih.gov/clinvar/?term=SCV000887943, http://www.ncbi.nlm.nih.gov/clinvar/?term=SCV000271334, http://www.ncbi.nlm.nih.gov/clinvar/?term=SCV000786232, http://www.ncbi.nlm.nih.gov/clinvar/?term=SCV000587957, http://www.ncbi.nlm.nih.gov/clinvar/?term=SCV000109239, http://www.ncbi.nlm.nih.gov/clinvar/?term=SCV000244485, http://www.ncbi.nlm.nih.gov/clinvar/?term=SCV000083918, http://www.ncbi.nlm.nih.gov/clinvar/?term=SCV000147377, http://www.ncbi.nlm.nih.gov/clinvar/?term=SCV005061342, http://www.ncbi.nlm.nih.gov/clinvar/?term=SCV004211941, http://www.ncbi.nlm.nih.gov/clinvar/?term=SCV000918865, http://www.ncbi.nlm.nih.gov/clinvar/?term=SCV000186016
1153848	NC_000013.11:g.32381005G>C	Not Yet Reviewed	chr13:g.32381005:G>C		-	GnomADv3	-
1144576	NC_000013.11:g.32357952G>A	Not Yet Reviewed	chr13:g.32357952:G>A		-	1000_Genomes,ClinVar,LOVD,ExAC,ESP,GnomAD,GnomADv3	http://www.ncbi.nlm.nih.gov/clinvar/?term=SCV004737454, http://www.ncbi.nlm.nih.gov/clinvar/?term=SCV004016864, http://www.ncbi.nlm.nih.gov/clinvar/?term=SCV000488808, http://www.ncbi.nlm.nih.gov/clinvar/?term=SCV000592143, http://www.ncbi.nlm.nih.gov/clinvar/?term=SCV002025831, http://www.ncbi.nlm.nih.gov/clinvar/?term=SCV001139194, http://www.ncbi.nlm.nih.gov/clinvar/?term=SCV000679724
1123580	NC_000013.11:g.32323927C>T	Not Yet Reviewed	chr13:g.32323927:C>T		-	GnomAD,GnomADv3	-
1154622	NC_000013.11:g.32384504A>G	Not Yet Reviewed	chr13:g.32384504:A>G		-	GnomADv3	-
1196533	NC_000013.11:g.32319082_32319097del	Not Yet Reviewed	chr13:g.32319078:TTTAGGACCAATAAGTC>T		-	LOVD	-
1202008	NC_000013.11:g.32344558G>A	Not Yet Reviewed	chr13:g.32344558:G>A		-	ClinVar,LOVD,ExAC,GnomAD	http://www.ncbi.nlm.nih.gov/clinvar/?term=SCV004101683, http://www.ncbi.nlm.nih.gov/clinvar/?term=SCV002187710, http://www.ncbi.nlm.nih.gov/clinvar/?term=SCV002666666, http://www.ncbi.nlm.nih.gov/clinvar/?term=SCV005199809, http://www.ncbi.nlm.nih.gov/clinvar/?term=SCV001776574, http://www.ncbi.nlm.nih.gov/clinvar/?term=SCV001355526
1137231	NC_000013.11:g.32340535A>G	Not Yet Reviewed	chr13:g.32340535:A>G		-	ClinVar,LOVD	http://www.ncbi.nlm.nih.gov/clinvar/?term=SCV001187075, http://www.ncbi.nlm.nih.gov/clinvar/?term=SCV004846716, http://www.ncbi.nlm.nih.gov/clinvar/?term=SCV000912686
1198541	NC_000013.11:g.32335638del	Not Yet Reviewed	chr13:g.32335636:CA>C		-	GnomADv3	-
1133643	NC_000013.11:g.32338649A>G	Not Yet Reviewed	chr13:g.32338649:A>G		-	ClinVar	http://www.ncbi.nlm.nih.gov/clinvar/?term=SCV004505961, http://www.ncbi.nlm.nih.gov/clinvar/?term=SCV002626689, http://www.ncbi.nlm.nih.gov/clinvar/?term=SCV003850391, http://www.ncbi.nlm.nih.gov/clinvar/?term=SCV000109530
1125337	NC_000013.11:g.32327919A>G	Not Yet Reviewed	chr13:g.32327919:A>G		-	1000_Genomes,GnomADv3	-
1152801	NC_000013.11:g.32379636A>C	Not Yet Reviewed	chr13:g.32379636:A>C		-	GnomADv3	-
1145315	NC_000013.11:g.32360028G>A	Not Yet Reviewed	chr13:g.32360028:G>A		-	GnomADv3	-
1200000	NC_000013.11:g.32338805G>A	Not Yet Reviewed	chr13:g.32338805:G>A		-	ClinVar,GnomAD,GnomADv3	http://www.ncbi.nlm.nih.gov/clinvar/?term=SCV005915533, http://www.ncbi.nlm.nih.gov/clinvar/?term=SCV000951122, http://www.ncbi.nlm.nih.gov/clinvar/?term=SCV000277182, http://www.ncbi.nlm.nih.gov/clinvar/?term=SCV003850516
1157275	NC_000013.11:g.32394902A>G	Not Yet Reviewed	chr13:g.32394902:A>G		-	ClinVar	http://www.ncbi.nlm.nih.gov/clinvar/?term=SCV005100645
1151581	NC_000013.11:g.32376705C>G	Not Yet Reviewed	chr13:g.32376705:C>G		-	ClinVar,LOVD	http://www.ncbi.nlm.nih.gov/clinvar/?term=SCV002298103, http://www.ncbi.nlm.nih.gov/clinvar/?term=SCV002683340, http://www.ncbi.nlm.nih.gov/clinvar/?term=SCV004362765, http://www.ncbi.nlm.nih.gov/clinvar/?term=SCV002046269, http://www.ncbi.nlm.nih.gov/clinvar/?term=SCV001551924
1204252	NC_000013.11:g.32365164G>A	Not Yet Reviewed	chr13:g.32365164:G>A		-	GnomADv3	-
1132936	NC_000013.11:g.32338276A>G	Not Yet Reviewed	chr13:g.32338276:A>G		-	ClinVar	http://www.ncbi.nlm.nih.gov/clinvar/?term=SCV002390463
1126434	NC_000013.11:g.32331149C>G	Not Yet Reviewed	chr13:g.32331149:C>G		-	GnomAD,GnomADv3	-
1204379	NC_000013.11:g.32365742_32365743insTTTTTTTTTTTTTTTTTTTTTTTTTTGTTTTTTTTTTTTTTTTTTTTTTTTTT	Not Yet Reviewed	chr13:g.32365721:C>CTTTTTTTTTTTTTTTTTTTTTTTTTTTTTTTTTTTTTTTTTTTTTTTGTTTTT		-	GnomADv3	-
1133580	NC_000013.11:g.32338614A>T	Not Yet Reviewed	chr13:g.32338614:A>T		-	ClinVar	http://www.ncbi.nlm.nih.gov/clinvar/?term=SCV004219622, http://www.ncbi.nlm.nih.gov/clinvar/?term=SCV003848796, http://www.ncbi.nlm.nih.gov/clinvar/?term=SCV001382240, http://www.ncbi.nlm.nih.gov/clinvar/?term=SCV001351571, http://www.ncbi.nlm.nih.gov/clinvar/?term=SCV001481457
1124323	NC_000013.11:g.32326084G>A	Not Yet Reviewed	chr13:g.32326084:G>A		-	ClinVar,ExAC,BIC,GnomAD	http://www.ncbi.nlm.nih.gov/clinvar/?term=SCV000146818, http://www.ncbi.nlm.nih.gov/clinvar/?term=SCV001640523
1138095	NC_000013.11:g.32340948A>T	Not Yet Reviewed	chr13:g.32340948:A>T		-	LOVD	-
1132472	NC_000013.11:g.32338032A>T	Not Yet Reviewed	chr13:g.32338032:A>T		-	ClinVar,LOVD,exLOVD,BIC	http://www.ncbi.nlm.nih.gov/clinvar/?term=SCV000072253, http://www.ncbi.nlm.nih.gov/clinvar/?term=SCV004362018, http://www.ncbi.nlm.nih.gov/clinvar/?term=SCV000146275, http://www.ncbi.nlm.nih.gov/clinvar/?term=SCV000215868, http://www.ncbi.nlm.nih.gov/clinvar/?term=SCV003846788, http://www.ncbi.nlm.nih.gov/clinvar/?term=SCV002819249
1199502	NC_000013.11:g.32338034_32338038del	Not Yet Reviewed	chr13:g.32338031:AAACTG>A		-	ClinVar	http://www.ncbi.nlm.nih.gov/clinvar/?term=SCV005026281, http://www.ncbi.nlm.nih.gov/clinvar/?term=SCV000688825, http://www.ncbi.nlm.nih.gov/clinvar/?term=SCV002556695
1135910	NC_000013.11:g.32339854T>C	Not Yet Reviewed	chr13:g.32339854:T>C		-	ClinVar	http://www.ncbi.nlm.nih.gov/clinvar/?term=SCV001214894, http://www.ncbi.nlm.nih.gov/clinvar/?term=SCV002652727
1200545	NC_000013.11:g.32339627_32339641del	Not Yet Reviewed	chr13:g.32339622:TATATAATGATTCAGG>T		-	ClinVar,LOVD,ExAC,GnomAD,GnomADv3	http://www.ncbi.nlm.nih.gov/clinvar/?term=SCV001405598, http://www.ncbi.nlm.nih.gov/clinvar/?term=SCV005624452, http://www.ncbi.nlm.nih.gov/clinvar/?term=SCV004826994, http://www.ncbi.nlm.nih.gov/clinvar/?term=SCV001774609, http://www.ncbi.nlm.nih.gov/clinvar/?term=SCV000567998
1133916	NC_000013.11:g.32338797A>T	Not Yet Reviewed	chr13:g.32338797:A>T		-	ClinVar	http://www.ncbi.nlm.nih.gov/clinvar/?term=SCV003850510, http://www.ncbi.nlm.nih.gov/clinvar/?term=SCV000932854
1158962	NC_000013.11:g.32398460A>T	Not Yet Reviewed	chr13:g.32398460:A>T		-	ClinVar	http://www.ncbi.nlm.nih.gov/clinvar/?term=SCV000953891, http://www.ncbi.nlm.nih.gov/clinvar/?term=SCV000684102
1140234	NC_000013.11:g.32346783C>A	Not Yet Reviewed	chr13:g.32346783:C>A		-	LOVD,GnomAD	-
1145960	NC_000013.11:g.32362572T>C	Not Yet Reviewed	chr13:g.32362572:T>C		-	ClinVar	http://www.ncbi.nlm.nih.gov/clinvar/?term=SCV001534485, http://www.ncbi.nlm.nih.gov/clinvar/?term=SCV004801951, http://www.ncbi.nlm.nih.gov/clinvar/?term=SCV001189347
1196977	NC_000013.11:g.32325564A>G	Not Yet Reviewed	chr13:g.32325564:A>G		-	GnomADv3	-
1159113	NC_000013.11:g.32398572G>T	Not Yet Reviewed	chr13:g.32398572:G>T		-	ClinVar,LOVD	http://www.ncbi.nlm.nih.gov/clinvar/?term=SCV005548653, http://www.ncbi.nlm.nih.gov/clinvar/?term=SCV004243888
1199550	NC_000013.11:g.32338097del	Not Yet Reviewed	chr13:g.32338096:TA>T		-	ClinVar	http://www.ncbi.nlm.nih.gov/clinvar/?term=SCV004408662
1142619	NC_000013.11:g.32354941A>C	Not Yet Reviewed	chr13:g.32354941:A>C		-	ClinVar	http://www.ncbi.nlm.nih.gov/clinvar/?term=SCV005625267
1201660	NC_000013.11:g.32341135_32341137del	Not Yet Reviewed	chr13:g.32341132:TGAG>T		-	ClinVar,GnomAD	http://www.ncbi.nlm.nih.gov/clinvar/?term=SCV002286814, http://www.ncbi.nlm.nih.gov/clinvar/?term=SCV003855533
1156628	NC_000013.11:g.32393694G>T	Not Yet Reviewed	chr13:g.32393694:G>T		-	GnomADv3	-
1122987	NC_000013.11:g.32321400T>C	Not Yet Reviewed	chr13:g.32321400:T>C		-	GnomADv3	-
1199598	NC_000013.11:g.32338185del	Pathogenic	chr13:g.32338181:GA>G		N1277Ifs*7	ENIGMA,ClinVar,LOVD	http://www.ncbi.nlm.nih.gov/clinvar/?term=SCV002153148, http://www.ncbi.nlm.nih.gov/clinvar/?term=SCV002621639, http://www.ncbi.nlm.nih.gov/clinvar/?term=SCV001251946, http://www.ncbi.nlm.nih.gov/clinvar/?term=SCV000783705, http://www.ncbi.nlm.nih.gov/clinvar/?term=SCV000678751
1125596	NC_000013.11:g.32328976A>C	Not Yet Reviewed	chr13:g.32328976:A>C		-	1000_Genomes,GnomADv3	-
1206619	NC_000013.11:g.32388146_32388147insTTTTTTTTTT	Not Yet Reviewed	chr13:g.32388145:G>GTTTTTTTTTT		-	GnomADv3	-
1153623	NC_000013.11:g.32380507A>G	Not Yet Reviewed	chr13:g.32380507:A>G		-	GnomAD,GnomADv3	-
1144363	NC_000013.11:g.32357823T>C	Not Yet Reviewed	chr13:g.32357823:T>C		-	ClinVar	http://www.ncbi.nlm.nih.gov/clinvar/?term=SCV000668565
1135531	NC_000013.11:g.32339640A>G	Not Yet Reviewed	chr13:g.32339640:A>G		-	ClinVar,LOVD	http://www.ncbi.nlm.nih.gov/clinvar/?term=SCV000958662, http://www.ncbi.nlm.nih.gov/clinvar/?term=SCV003847145, http://www.ncbi.nlm.nih.gov/clinvar/?term=SCV002066814, http://www.ncbi.nlm.nih.gov/clinvar/?term=SCV000683692, http://www.ncbi.nlm.nih.gov/clinvar/?term=SCV000668625
1206465	NC_000013.11:g.32384167del	Not Yet Reviewed	chr13:g.32384166:GA>G		-	GnomADv3	-
1127820	NC_000013.11:g.32332913G>A	Not Yet Reviewed	chr13:g.32332913:G>A		-	ClinVar,exLOVD	http://www.ncbi.nlm.nih.gov/clinvar/?term=SCV001381532, http://www.ncbi.nlm.nih.gov/clinvar/?term=SCV001171902, http://www.ncbi.nlm.nih.gov/clinvar/?term=SCV003851385
1156442	NC_000013.11:g.32392735T>G	Not Yet Reviewed	chr13:g.32392735:T>G		-	GnomADv3	-
1137080	NC_000013.11:g.32340456G>T	Not Yet Reviewed	chr13:g.32340456:G>T		-	ClinVar,LOVD	http://www.ncbi.nlm.nih.gov/clinvar/?term=SCV003850930, http://www.ncbi.nlm.nih.gov/clinvar/?term=SCV001539788
1205560	NC_000013.11:g.32376521C>A	Not Yet Reviewed	chr13:g.32376521:C>A		-	GnomAD,GnomADv3	-
1157413	NC_000013.11:g.32395347C>G	Not Yet Reviewed	chr13:g.32395347:C>G		-	GnomADv3	-
1149691	NC_000013.11:g.32370657G>T	Not Yet Reviewed	chr13:g.32370657:G>T		-	GnomADv3	-
1133639	NC_000013.11:g.32338646G>A	Not Yet Reviewed	chr13:g.32338646:G>A		-	ClinVar,LOVD	http://www.ncbi.nlm.nih.gov/clinvar/?term=SCV004460766, http://www.ncbi.nlm.nih.gov/clinvar/?term=SCV004228402
1159368	NC_000013.11:g.32398740G>T	Not Yet Reviewed	chr13:g.32398740:G>T		-	GnomADv3	-
1147617	NC_000013.11:g.32365489T>A	Not Yet Reviewed	chr13:g.32365489:T>A		-	GnomAD,GnomADv3	-
1202581	NC_000013.11:g.32351776_32351778del	Not Yet Reviewed	chr13:g.32351774:TTAA>T		-	GnomADv3	-
1134587	NC_000013.11:g.32339149C>T	Not Yet Reviewed	chr13:g.32339149:C>T		-	GnomAD	-
1149463	NC_000013.11:g.32370475C>A	Not Yet Reviewed	chr13:g.32370475:C>A		-	LOVD	-
1158293	NC_000013.11:g.32397342T>A	Not Yet Reviewed	chr13:g.32397342:T>A		-	GnomAD,GnomADv3	-
1198366	NC_000013.11:g.32333379del	Pathogenic	chr13:g.32333378:GC>G		A634Vfs*10	ENIGMA,ClinVar,LOVD	http://www.ncbi.nlm.nih.gov/clinvar/?term=SCV001550461, http://www.ncbi.nlm.nih.gov/clinvar/?term=SCV000784121, http://www.ncbi.nlm.nih.gov/clinvar/?term=SCV000678724
1133323	NC_000013.11:g.32338480G>T	Not Yet Reviewed	chr13:g.32338480:G>T		-	GnomADv3	-
1135803	NC_000013.11:g.32339797G>A	Not Yet Reviewed	chr13:g.32339797:G>A		-	ClinVar	http://www.ncbi.nlm.nih.gov/clinvar/?term=SCV002648100
1122617	NC_000013.11:g.32319645A>G	Not Yet Reviewed	chr13:g.32319645:A>G		-	GnomADv3	-
1131169	NC_000013.11:g.32337293G>C	Not Yet Reviewed	chr13:g.32337293:G>C		-	ClinVar	http://www.ncbi.nlm.nih.gov/clinvar/?term=SCV001506388, http://www.ncbi.nlm.nih.gov/clinvar/?term=SCV003850253
1129463	NC_000013.11:g.32336249G>A	Not Yet Reviewed	chr13:g.32336249:G>A		-	LOVD	-
1157811	NC_000013.11:g.32396200T>C	Not Yet Reviewed	chr13:g.32396200:T>C		-	GnomADv3	-
1155909	NC_000013.11:g.32390183C>T	Not Yet Reviewed	chr13:g.32390183:C>T		-	GnomADv3	-
1144122	NC_000013.11:g.32357490A>G	Not Yet Reviewed	chr13:g.32357490:A>G		-	GnomADv3	-
1201631	NC_000013.11:g.32341098_32341110del	Pathogenic	chr13:g.32341095:GTCATGCCACACAT>G		H2248Lfs*28	ENIGMA,ClinVar,LOVD,BIC	http://www.ncbi.nlm.nih.gov/clinvar/?term=SCV000282435, http://www.ncbi.nlm.nih.gov/clinvar/?term=SCV000327511, http://www.ncbi.nlm.nih.gov/clinvar/?term=SCV000146921
1198361	NC_000013.11:g.32333373C>G	Not Yet Reviewed	chr13:g.32333373:C>G		-	ClinVar	http://www.ncbi.nlm.nih.gov/clinvar/?term=SCV004846986, http://www.ncbi.nlm.nih.gov/clinvar/?term=SCV001370635, http://www.ncbi.nlm.nih.gov/clinvar/?term=SCV000275367, http://www.ncbi.nlm.nih.gov/clinvar/?term=SCV000549665, http://www.ncbi.nlm.nih.gov/clinvar/?term=SCV000913998, http://www.ncbi.nlm.nih.gov/clinvar/?term=SCV003846371
1155309	NC_000013.11:g.32387850T>C	Not Yet Reviewed	chr13:g.32387850:T>C		-	GnomADv3	-
1137192	NC_000013.11:g.32340511A>G	Likely benign	chr13:g.32340511:A>G		S2052=	ENIGMA,ClinVar,LOVD	http://www.ncbi.nlm.nih.gov/clinvar/?term=SCV000273486, http://www.ncbi.nlm.nih.gov/clinvar/?term=SCV000579066
1124013	NC_000013.11:g.32325202T>A	Not Yet Reviewed	chr13:g.32325202:T>A		-	ClinVar	http://www.ncbi.nlm.nih.gov/clinvar/?term=SCV000688861
1151164	NC_000013.11:g.32375711C>T	Not Yet Reviewed	chr13:g.32375711:C>T		-	GnomAD,GnomADv3	-
1139422	NC_000013.11:g.32344085A>G	Benign / Little Clinical Significance	chr13:g.32344085:A>G		?	ENIGMA,1000_Genomes,ClinVar,LOVD,GnomAD,GnomADv3	http://www.ncbi.nlm.nih.gov/clinvar/?term=SCV005236067, http://www.ncbi.nlm.nih.gov/clinvar/?term=SCV000245049
1143185	NC_000013.11:g.32355263C>T	Not Yet Reviewed	chr13:g.32355263:C>T		-	ClinVar	http://www.ncbi.nlm.nih.gov/clinvar/?term=SCV001188778
1150401	NC_000013.11:g.32372599C>G	Not Yet Reviewed	chr13:g.32372599:C>G		-	1000_Genomes,GnomADv3	-
1134812	NC_000013.11:g.32339274A>G	Not Yet Reviewed	chr13:g.32339274:A>G		-	ClinVar,LOVD,GnomAD	http://www.ncbi.nlm.nih.gov/clinvar/?term=SCV005077518, http://www.ncbi.nlm.nih.gov/clinvar/?term=SCV001395867, http://www.ncbi.nlm.nih.gov/clinvar/?term=SCV002644481, http://www.ncbi.nlm.nih.gov/clinvar/?term=SCV003852208, http://www.ncbi.nlm.nih.gov/clinvar/?term=SCV000688906
1134708	NC_000013.11:g.32339217G>A	Not Yet Reviewed	chr13:g.32339217:G>A		-	ClinVar,LOVD,GnomAD	http://www.ncbi.nlm.nih.gov/clinvar/?term=SCV001534647, http://www.ncbi.nlm.nih.gov/clinvar/?term=SCV004052560, http://www.ncbi.nlm.nih.gov/clinvar/?term=SCV001352485, http://www.ncbi.nlm.nih.gov/clinvar/?term=SCV003852156
1141330	NC_000013.11:g.32350044G>C	Not Yet Reviewed	chr13:g.32350044:G>C		-	GnomADv3	-
1152069	NC_000013.11:g.32377834T>C	Not Yet Reviewed	chr13:g.32377834:T>C		-	GnomADv3	-
1202395	NC_000013.11:g.32349321dup	Not Yet Reviewed	chr13:g.32349320:C>CA		-	GnomAD,GnomADv3	-
1130433	NC_000013.11:g.32336848T>C	Not Yet Reviewed	chr13:g.32336848:T>C		-	ClinVar	http://www.ncbi.nlm.nih.gov/clinvar/?term=SCV002741046
1130046	NC_000013.11:g.32336615C>A	Not Yet Reviewed	chr13:g.32336615:C>A		-	ClinVar,BIC	http://www.ncbi.nlm.nih.gov/clinvar/?term=SCV005424322, http://www.ncbi.nlm.nih.gov/clinvar/?term=SCV000146022, http://www.ncbi.nlm.nih.gov/clinvar/?term=SCV003846616
1155997	NC_000013.11:g.32390558C>A	Not Yet Reviewed	chr13:g.32390558:C>A		-	GnomADv3	-
1149555	NC_000013.11:g.32370521T>A	Pathogenic	chr13:g.32370521:T>A		C2817*	ENIGMA,ClinVar,LOVD	http://www.ncbi.nlm.nih.gov/clinvar/?term=SCV000324665, http://www.ncbi.nlm.nih.gov/clinvar/?term=SCV000327894
1126129	NC_000013.11:g.32330916C>G	Not Yet Reviewed	chr13:g.32330916:C>G		-	ClinVar,LOVD	http://www.ncbi.nlm.nih.gov/clinvar/?term=SCV002664948
1203289	NC_000013.11:g.32357948T>G	Not Yet Reviewed	chr13:g.32357948:T>G		-	ClinVar	http://www.ncbi.nlm.nih.gov/clinvar/?term=SCV005901898, http://www.ncbi.nlm.nih.gov/clinvar/?term=SCV001498268
1121931	NC_000013.11:g.32318536G>A	Not Yet Reviewed	chr13:g.32318536:G>A		-	GnomAD,GnomADv3	-
1202960	NC_000013.11:g.32356063_32356064insTTTT	Not Yet Reviewed	chr13:g.32356063:A>ATTTT		-	GnomADv3	-
1142566	NC_000013.11:g.32354909T>C	Likely benign	chr13:g.32354909:T>C		P2352=	ENIGMA,ClinVar,LOVD	http://www.ncbi.nlm.nih.gov/clinvar/?term=SCV001648635, http://www.ncbi.nlm.nih.gov/clinvar/?term=SCV000578553
1154741	NC_000013.11:g.32385150T>A	Not Yet Reviewed	chr13:g.32385150:T>A		-	GnomADv3	-
1132769	NC_000013.11:g.32338190A>G	Not Yet Reviewed	chr13:g.32338190:A>G		-	ClinVar,ExAC,BIC,GnomAD,GnomADv3	http://www.ncbi.nlm.nih.gov/clinvar/?term=SCV001139074, http://www.ncbi.nlm.nih.gov/clinvar/?term=SCV000109111, http://www.ncbi.nlm.nih.gov/clinvar/?term=SCV000146304, http://www.ncbi.nlm.nih.gov/clinvar/?term=SCV001536340, http://www.ncbi.nlm.nih.gov/clinvar/?term=SCV004845230, http://www.ncbi.nlm.nih.gov/clinvar/?term=SCV000600565, http://www.ncbi.nlm.nih.gov/clinvar/?term=SCV003846907, http://www.ncbi.nlm.nih.gov/clinvar/?term=SCV001748799, http://www.ncbi.nlm.nih.gov/clinvar/?term=SCV000903290, http://www.ncbi.nlm.nih.gov/clinvar/?term=SCV000894821, http://www.ncbi.nlm.nih.gov/clinvar/?term=SCV000785436, http://www.ncbi.nlm.nih.gov/clinvar/?term=SCV000279382, http://www.ncbi.nlm.nih.gov/clinvar/?term=SCV000185749, http://www.ncbi.nlm.nih.gov/clinvar/?term=SCV000591877
1126227	NC_000013.11:g.32330967G>A	Not Yet Reviewed	chr13:g.32330967:G>A		-	ClinVar,BIC	http://www.ncbi.nlm.nih.gov/clinvar/?term=SCV000147618, http://www.ncbi.nlm.nih.gov/clinvar/?term=SCV002053722, http://www.ncbi.nlm.nih.gov/clinvar/?term=SCV001543732, http://www.ncbi.nlm.nih.gov/clinvar/?term=SCV000185156
1151706	NC_000013.11:g.32376772C>G	Not Yet Reviewed	chr13:g.32376772:C>G		-	ClinVar,LOVD	http://www.ncbi.nlm.nih.gov/clinvar/?term=SCV001356232
1205603	NC_000013.11:g.32376688del	Not Yet Reviewed	chr13:g.32376687:TA>T		-	ClinVar	http://www.ncbi.nlm.nih.gov/clinvar/?term=SCV005756644
1156077	NC_000013.11:g.32390981G>T	Not Yet Reviewed	chr13:g.32390981:G>T		-	GnomAD,GnomADv3	-
1121580	NC_000013.11:g.32316990A>C	Not Yet Reviewed	chr13:g.32316990:A>C		-	GnomADv3	-
1202102	NC_000013.11:g.32346595_32346598dup	Not Yet Reviewed	chr13:g.32346591:A>AACTG		-	GnomADv3	-
1133485	NC_000013.11:g.32338558T>G	Not Yet Reviewed	chr13:g.32338558:T>G		-	ClinVar	http://www.ncbi.nlm.nih.gov/clinvar/?term=SCV004827381
1142397	NC_000013.11:g.32354569A>G	Not Yet Reviewed	chr13:g.32354569:A>G		-	GnomAD,GnomADv3	-
1203995	NC_000013.11:g.32363449_32363450del	Pathogenic	chr13:g.32363447:CAG>C		K2750Dfs*13	ENIGMA,ClinVar,LOVD,BIC	http://www.ncbi.nlm.nih.gov/clinvar/?term=SCV005919946, http://www.ncbi.nlm.nih.gov/clinvar/?term=SCV005876122, http://www.ncbi.nlm.nih.gov/clinvar/?term=SCV000073474, http://www.ncbi.nlm.nih.gov/clinvar/?term=SCV000213425, http://www.ncbi.nlm.nih.gov/clinvar/?term=SCV004012920, http://www.ncbi.nlm.nih.gov/clinvar/?term=SCV003838180, http://www.ncbi.nlm.nih.gov/clinvar/?term=SCV000490436, http://www.ncbi.nlm.nih.gov/clinvar/?term=SCV000296618, http://www.ncbi.nlm.nih.gov/clinvar/?term=SCV002512017, http://www.ncbi.nlm.nih.gov/clinvar/?term=SCV000587942, http://www.ncbi.nlm.nih.gov/clinvar/?term=SCV000109230, http://www.ncbi.nlm.nih.gov/clinvar/?term=SCV001340979, http://www.ncbi.nlm.nih.gov/clinvar/?term=SCV004211825, http://www.ncbi.nlm.nih.gov/clinvar/?term=SCV000327844, http://www.ncbi.nlm.nih.gov/clinvar/?term=SCV002515151, http://www.ncbi.nlm.nih.gov/clinvar/?term=SCV000282456, http://www.ncbi.nlm.nih.gov/clinvar/?term=SCV000147309
1143710	NC_000013.11:g.32356491G>C	Not Yet Reviewed	chr13:g.32356491:G>C		-	ClinVar,LOVD,exLOVD,BIC,GnomAD	http://www.ncbi.nlm.nih.gov/clinvar/?term=SCV000147107, http://www.ncbi.nlm.nih.gov/clinvar/?term=SCV000073245, http://www.ncbi.nlm.nih.gov/clinvar/?term=SCV005425751, http://www.ncbi.nlm.nih.gov/clinvar/?term=SCV005073984, http://www.ncbi.nlm.nih.gov/clinvar/?term=SCV000210651, http://www.ncbi.nlm.nih.gov/clinvar/?term=SCV002052616, http://www.ncbi.nlm.nih.gov/clinvar/?term=SCV000695070, http://www.ncbi.nlm.nih.gov/clinvar/?term=SCV000184121, http://www.ncbi.nlm.nih.gov/clinvar/?term=SCV000054289
1199264	NC_000013.11:g.32337622_32337623del	Pathogenic	chr13:g.32337620:CAG>C		Q1089Hfs*9	ENIGMA,ClinVar,LOVD	http://www.ncbi.nlm.nih.gov/clinvar/?term=SCV002233328, http://www.ncbi.nlm.nih.gov/clinvar/?term=SCV000324145, http://www.ncbi.nlm.nih.gov/clinvar/?term=SCV000326843
1125838	NC_000013.11:g.32329558T>C	Not Yet Reviewed	chr13:g.32329558:T>C		-	1000_Genomes,GnomADv3	-
1140566	NC_000013.11:g.32347386A>G	Not Yet Reviewed	chr13:g.32347386:A>G		-	GnomAD,GnomADv3	-
1139612	NC_000013.11:g.32344555T>A	Not Yet Reviewed	chr13:g.32344555:T>A		-	ClinVar	http://www.ncbi.nlm.nih.gov/clinvar/?term=SCV001374706
1145608	NC_000013.11:g.32361467A>G	Not Yet Reviewed	chr13:g.32361467:A>G		-	GnomAD,GnomADv3	-
1205504	NC_000013.11:g.32376192_32376194del	Not Yet Reviewed	chr13:g.32376181:CTTT>C		-	GnomADv3	-
1202649	NC_000013.11:g.32354047G>T	Not Yet Reviewed	chr13:g.32354047:G>T		-	GnomADv3	-
1203530	NC_000013.11:g.32359243_32359244insAAAAAAAAAAAAAAAAAAAAAAAAAAAAA	Not Yet Reviewed	chr13:g.32359222:G>GAAAAAAAAAAAAAAAAAAAAAAAAAAAAA		-	GnomADv3	-
1201104	NC_000013.11:g.32340422_32340431del	Pathogenic	chr13:g.32340418:TTCAGACCAGC>T		D2023Qfs*14	ENIGMA,ClinVar,LOVD	http://www.ncbi.nlm.nih.gov/clinvar/?term=SCV000324413, http://www.ncbi.nlm.nih.gov/clinvar/?term=SCV000327344
1132951	NC_000013.11:g.32338283A>T	Not Yet Reviewed	chr13:g.32338283:A>T		-	ClinVar	http://www.ncbi.nlm.nih.gov/clinvar/?term=SCV004219604, http://www.ncbi.nlm.nih.gov/clinvar/?term=SCV003848538, http://www.ncbi.nlm.nih.gov/clinvar/?term=SCV001512224
1122811	NC_000013.11:g.32320491C>T	Not Yet Reviewed	chr13:g.32320491:C>T		-	GnomADv3	-
1156915	NC_000013.11:g.32394709T>A	Not Yet Reviewed	chr13:g.32394709:T>A		-	GnomADv3	-
1127906	NC_000013.11:g.32332959T>C	Not Yet Reviewed	chr13:g.32332959:T>C		-	ClinVar	http://www.ncbi.nlm.nih.gov/clinvar/?term=SCV003851422, http://www.ncbi.nlm.nih.gov/clinvar/?term=SCV000908937, http://www.ncbi.nlm.nih.gov/clinvar/?term=SCV004531312, http://www.ncbi.nlm.nih.gov/clinvar/?term=SCV000215597, http://www.ncbi.nlm.nih.gov/clinvar/?term=SCV002757755
1122261	NC_000013.11:g.32319180C>A	Pathogenic	chr13:g.32319180:C>A		Y57*	ENIGMA,ClinVar	http://www.ncbi.nlm.nih.gov/clinvar/?term=SCV000277135, http://www.ncbi.nlm.nih.gov/clinvar/?term=SCV000904843, http://www.ncbi.nlm.nih.gov/clinvar/?term=SCV001771459, http://www.ncbi.nlm.nih.gov/clinvar/?term=SCV000784193
1202666	NC_000013.11:g.32354650_32354651del	Not Yet Reviewed	chr13:g.32354645:ACT>A		-	GnomADv3	-
1197657	NC_000013.11:g.32331724C>T	Not Yet Reviewed	chr13:g.32331724:C>T		-	GnomAD,GnomADv3	-
1198482	NC_000013.11:g.32335332G>T	Not Yet Reviewed	chr13:g.32335332:G>T		-	GnomADv3	-
1204904	NC_000013.11:g.32368542C>T	Not Yet Reviewed	chr13:g.32368542:C>T		-	GnomADv3	-
1131663	NC_000013.11:g.32337572C>T	Pathogenic	chr13:g.32337572:C>T		Q1073*	ENIGMA,ClinVar,LOVD	http://www.ncbi.nlm.nih.gov/clinvar/?term=SCV000944761, http://www.ncbi.nlm.nih.gov/clinvar/?term=SCV000668853, http://www.ncbi.nlm.nih.gov/clinvar/?term=SCV000916969, http://www.ncbi.nlm.nih.gov/clinvar/?term=SCV000326836, http://www.ncbi.nlm.nih.gov/clinvar/?term=SCV000324139
1125746	NC_000013.11:g.32329458C>T	Not Yet Reviewed	chr13:g.32329458:C>T		-	LOVD	-
1121721	NC_000013.11:g.32317600A>G	Not Yet Reviewed	chr13:g.32317600:A>G		-	GnomADv3	-
1135883	NC_000013.11:g.32339840T>C	Not Yet Reviewed	chr13:g.32339840:T>C		-	ClinVar	http://www.ncbi.nlm.nih.gov/clinvar/?term=SCV001649822, http://www.ncbi.nlm.nih.gov/clinvar/?term=SCV005547581
1132507	NC_000013.11:g.32338047C>T	Not Yet Reviewed	chr13:g.32338047:C>T		-	ClinVar	http://www.ncbi.nlm.nih.gov/clinvar/?term=SCV002269104, http://www.ncbi.nlm.nih.gov/clinvar/?term=SCV003846802
1200111	NC_000013.11:g.32338971T>C	Not Yet Reviewed	chr13:g.32338971:T>C		-	ClinVar,LOVD	http://www.ncbi.nlm.nih.gov/clinvar/?term=SCV003850661, http://www.ncbi.nlm.nih.gov/clinvar/?term=SCV002515112, http://www.ncbi.nlm.nih.gov/clinvar/?term=SCV002517976, http://www.ncbi.nlm.nih.gov/clinvar/?term=SCV001539667
1204213	NC_000013.11:g.32365138G>A	Not Yet Reviewed	chr13:g.32365138:G>A		-	GnomADv3	-
1131695	NC_000013.11:g.32337588T>G	Not Yet Reviewed	chr13:g.32337588:T>G		-	ClinVar	http://www.ncbi.nlm.nih.gov/clinvar/?term=SCV003851787, http://www.ncbi.nlm.nih.gov/clinvar/?term=SCV002520781
1205227	NC_000013.11:g.32370985C>A	Pathogenic	chr13:g.32370985:C>A		Y2839*	ENIGMA,ClinVar,LOVD	http://www.ncbi.nlm.nih.gov/clinvar/?term=SCV005917644, http://www.ncbi.nlm.nih.gov/clinvar/?term=SCV002676726, http://www.ncbi.nlm.nih.gov/clinvar/?term=SCV000324674, http://www.ncbi.nlm.nih.gov/clinvar/?term=SCV000327915, http://www.ncbi.nlm.nih.gov/clinvar/?term=SCV001339700
1121996	NC_000013.11:g.32318797A>G	Not Yet Reviewed	chr13:g.32318797:A>G		-	GnomAD,GnomADv3	-
1145164	NC_000013.11:g.32359327A>G	Not Yet Reviewed	chr13:g.32359327:A>G		-	GnomADv3	-
1207680	NC_000013.11:g.32399267_32399268del	Not Yet Reviewed	chr13:g.32399266:CTT>C		-	GnomADv3	-
1207578	NC_000013.11:g.32398604_32398605del	Not Yet Reviewed	chr13:g.32398602:ATC>A		-	ClinVar,LOVD,BIC,GnomADv3	http://www.ncbi.nlm.nih.gov/clinvar/?term=SCV005823531, http://www.ncbi.nlm.nih.gov/clinvar/?term=SCV002518001, http://www.ncbi.nlm.nih.gov/clinvar/?term=SCV000145749
1149668	NC_000013.11:g.32370577C>T	Not Yet Reviewed	chr13:g.32370577:C>T		-	ClinVar,LOVD,GnomAD	http://www.ncbi.nlm.nih.gov/clinvar/?term=SCV000759429, http://www.ncbi.nlm.nih.gov/clinvar/?term=SCV000912198, http://www.ncbi.nlm.nih.gov/clinvar/?term=SCV000588118
1124442	NC_000013.11:g.32326147T>A	Not Yet Reviewed	chr13:g.32326147:T>A		-	ClinVar,ExAC,GnomAD	http://www.ncbi.nlm.nih.gov/clinvar/?term=SCV001559782, http://www.ncbi.nlm.nih.gov/clinvar/?term=SCV002639102
1140934	NC_000013.11:g.32349095G>A	Not Yet Reviewed	chr13:g.32349095:G>A		-	GnomADv3	-
1204963	NC_000013.11:g.32368819_32368820insAT	Not Yet Reviewed	chr13:g.32368819:G>GAT		-	GnomADv3	-
1133637	NC_000013.11:g.32338645T>C	Not Yet Reviewed	chr13:g.32338645:T>C		-	ClinVar	http://www.ncbi.nlm.nih.gov/clinvar/?term=SCV001183937, http://www.ncbi.nlm.nih.gov/clinvar/?term=SCV000688866
1152955	NC_000013.11:g.32379792T>C	Not Yet Reviewed	chr13:g.32379792:T>C		-	ClinVar,LOVD	http://www.ncbi.nlm.nih.gov/clinvar/?term=SCV000816463, http://www.ncbi.nlm.nih.gov/clinvar/?term=SCV004826063, http://www.ncbi.nlm.nih.gov/clinvar/?term=SCV002046419, http://www.ncbi.nlm.nih.gov/clinvar/?term=SCV000277937
1150478	NC_000013.11:g.32372964A>G	Not Yet Reviewed	chr13:g.32372964:A>G		-	1000_Genomes,GnomADv3	-
1134620	NC_000013.11:g.32339165C>G	Not Yet Reviewed	chr13:g.32339165:C>G		-	ClinVar	http://www.ncbi.nlm.nih.gov/clinvar/?term=SCV000608200, http://www.ncbi.nlm.nih.gov/clinvar/?term=SCV003852115
1135889	NC_000013.11:g.32339842G>T	Not Yet Reviewed	chr13:g.32339842:G>T		-	ClinVar,LOVD,ExAC,GnomAD,GnomADv3	http://www.ncbi.nlm.nih.gov/clinvar/?term=SCV004846584, http://www.ncbi.nlm.nih.gov/clinvar/?term=SCV004543899, http://www.ncbi.nlm.nih.gov/clinvar/?term=SCV003848851, http://www.ncbi.nlm.nih.gov/clinvar/?term=SCV002819807, http://www.ncbi.nlm.nih.gov/clinvar/?term=SCV002520803, http://www.ncbi.nlm.nih.gov/clinvar/?term=SCV001551153, http://www.ncbi.nlm.nih.gov/clinvar/?term=SCV000549585, http://www.ncbi.nlm.nih.gov/clinvar/?term=SCV000673106, http://www.ncbi.nlm.nih.gov/clinvar/?term=SCV000683707, http://www.ncbi.nlm.nih.gov/clinvar/?term=SCV000565920, http://www.ncbi.nlm.nih.gov/clinvar/?term=SCV000265945
1197810	NC_000013.11:g.32332489C>T	Likely benign	chr13:g.32332489:C>T		N337=	ENIGMA,1000_Genomes,ClinVar,LOVD,ExAC,BIC,GnomAD,GnomADv3	http://www.ncbi.nlm.nih.gov/clinvar/?term=SCV005093556, http://www.ncbi.nlm.nih.gov/clinvar/?term=SCV000224770, http://www.ncbi.nlm.nih.gov/clinvar/?term=SCV005880521, http://www.ncbi.nlm.nih.gov/clinvar/?term=SCV002761140, http://www.ncbi.nlm.nih.gov/clinvar/?term=SCV000071729, http://www.ncbi.nlm.nih.gov/clinvar/?term=SCV004756176, http://www.ncbi.nlm.nih.gov/clinvar/?term=SCV005215516, http://www.ncbi.nlm.nih.gov/clinvar/?term=SCV000213867, http://www.ncbi.nlm.nih.gov/clinvar/?term=SCV000888971, http://www.ncbi.nlm.nih.gov/clinvar/?term=SCV004016850, http://www.ncbi.nlm.nih.gov/clinvar/?term=SCV003838144, http://www.ncbi.nlm.nih.gov/clinvar/?term=SCV000489615, http://www.ncbi.nlm.nih.gov/clinvar/?term=SCV000683394, http://www.ncbi.nlm.nih.gov/clinvar/?term=SCV002533190, http://www.ncbi.nlm.nih.gov/clinvar/?term=SCV002026061, http://www.ncbi.nlm.nih.gov/clinvar/?term=SCV001972638, http://www.ncbi.nlm.nih.gov/clinvar/?term=SCV001906289, http://www.ncbi.nlm.nih.gov/clinvar/?term=SCV000591725, http://www.ncbi.nlm.nih.gov/clinvar/?term=SCV000918934, http://www.ncbi.nlm.nih.gov/clinvar/?term=SCV000578713, http://www.ncbi.nlm.nih.gov/clinvar/?term=SCV000512336, http://www.ncbi.nlm.nih.gov/clinvar/?term=SCV000541067, http://www.ncbi.nlm.nih.gov/clinvar/?term=SCV000145804
1142898	NC_000013.11:g.32355099T>G	Not Yet Reviewed	chr13:g.32355099:T>G		-	ClinVar	http://www.ncbi.nlm.nih.gov/clinvar/?term=SCV001540880, http://www.ncbi.nlm.nih.gov/clinvar/?term=SCV002517987
1144942	NC_000013.11:g.32358992T>C	Not Yet Reviewed	chr13:g.32358992:T>C		-	GnomADv3	-
1150853	NC_000013.11:g.32374528A>G	Not Yet Reviewed	chr13:g.32374528:A>G		-	GnomADv3	-
1121020	NC_000013.11:g.32315713T>G	Not Yet Reviewed	chr13:g.32315713:T>G		-	GnomADv3	-
1145257	NC_000013.11:g.32359782G>C	Not Yet Reviewed	chr13:g.32359782:G>C		-	GnomADv3	-
1129352	NC_000013.11:g.32335726T>C	Not Yet Reviewed	chr13:g.32335726:T>C		-	GnomADv3	-
1123900	NC_000013.11:g.32325129A>G	Not Yet Reviewed	chr13:g.32325129:A>G		-	ClinVar,LOVD	http://www.ncbi.nlm.nih.gov/clinvar/?term=SCV003304080, http://www.ncbi.nlm.nih.gov/clinvar/?term=SCV005551914
1121859	NC_000013.11:g.32318314A>C	Not Yet Reviewed	chr13:g.32318314:A>C		-	GnomADv3	-
1149903	NC_000013.11:g.32371019G>A	Not Yet Reviewed	chr13:g.32371019:G>A		-	LOVD	-
1157260	NC_000013.11:g.32394892C>T	Not Yet Reviewed	chr13:g.32394892:C>T		-	ClinVar,ExAC,GnomAD	http://www.ncbi.nlm.nih.gov/clinvar/?term=SCV000759184, http://www.ncbi.nlm.nih.gov/clinvar/?term=SCV005402403, http://www.ncbi.nlm.nih.gov/clinvar/?term=SCV001180722
1137667	NC_000013.11:g.32340746A>G	Not Yet Reviewed	chr13:g.32340746:A>G		-	LOVD	-
1158732	NC_000013.11:g.32398305C>A	Not Yet Reviewed	chr13:g.32398305:C>A		-	ClinVar	http://www.ncbi.nlm.nih.gov/clinvar/?term=SCV000958727
1134734	NC_000013.11:g.32339234C>A	Not Yet Reviewed	chr13:g.32339234:C>A		-	ClinVar	http://www.ncbi.nlm.nih.gov/clinvar/?term=SCV003852163, http://www.ncbi.nlm.nih.gov/clinvar/?term=SCV002500534
1145517	NC_000013.11:g.32360969A>G	Not Yet Reviewed	chr13:g.32360969:A>G		-	1000_Genomes,GnomADv3	-
1159317	NC_000013.11:g.32398703C>T	Not Yet Reviewed	chr13:g.32398703:C>T		-	ClinVar	http://www.ncbi.nlm.nih.gov/clinvar/?term=SCV003344282
1151146	NC_000013.11:g.32375625A>T	Not Yet Reviewed	chr13:g.32375625:A>T		-	GnomAD,GnomADv3	-
1156265	NC_000013.11:g.32391945T>G	Not Yet Reviewed	chr13:g.32391945:T>G		-	GnomADv3	-
1143222	NC_000013.11:g.32355282C>G	Not Yet Reviewed	chr13:g.32355282:C>G		-	ClinVar	http://www.ncbi.nlm.nih.gov/clinvar/?term=SCV002671312, http://www.ncbi.nlm.nih.gov/clinvar/?term=SCV002572438
1147283	NC_000013.11:g.32364797A>G	Not Yet Reviewed	chr13:g.32364797:A>G		-	GnomAD,GnomADv3	-
1199270	NC_000013.11:g.32337636del	Not Yet Reviewed	chr13:g.32337634:CA>C		-	ClinVar,GnomADv3	http://www.ncbi.nlm.nih.gov/clinvar/?term=SCV001470415
1198832	NC_000013.11:g.32336826del	Pathogenic	chr13:g.32336823:CT>C		L824*	ENIGMA,ClinVar,LOVD	http://www.ncbi.nlm.nih.gov/clinvar/?term=SCV000827281, http://www.ncbi.nlm.nih.gov/clinvar/?term=SCV005372889, http://www.ncbi.nlm.nih.gov/clinvar/?term=SCV001176526, http://www.ncbi.nlm.nih.gov/clinvar/?term=SCV004361262, http://www.ncbi.nlm.nih.gov/clinvar/?term=SCV004219544, http://www.ncbi.nlm.nih.gov/clinvar/?term=SCV004210532, http://www.ncbi.nlm.nih.gov/clinvar/?term=SCV000324079, http://www.ncbi.nlm.nih.gov/clinvar/?term=SCV000326709, http://www.ncbi.nlm.nih.gov/clinvar/?term=SCV000587634
1146016	NC_000013.11:g.32362598C>A	Not Yet Reviewed	chr13:g.32362598:C>A		-	ClinVar	http://www.ncbi.nlm.nih.gov/clinvar/?term=SCV001011581, http://www.ncbi.nlm.nih.gov/clinvar/?term=SCV004845567, http://www.ncbi.nlm.nih.gov/clinvar/?term=SCV000913078, http://www.ncbi.nlm.nih.gov/clinvar/?term=SCV000668771
1154430	NC_000013.11:g.32383643T>G	Not Yet Reviewed	chr13:g.32383643:T>G		-	GnomADv3	-
1140009	NC_000013.11:g.32345711C>T	Not Yet Reviewed	chr13:g.32345711:C>T		-	GnomADv3	-
1154648	NC_000013.11:g.32384658C>G	Not Yet Reviewed	chr13:g.32384658:C>G		-	GnomAD,GnomADv3	-
1136292	NC_000013.11:g.32340060A>T	Not Yet Reviewed	chr13:g.32340060:A>T		-	ClinVar	http://www.ncbi.nlm.nih.gov/clinvar/?term=SCV003849029, http://www.ncbi.nlm.nih.gov/clinvar/?term=SCV002536165
1132516	NC_000013.11:g.32338052G>A	Not Yet Reviewed	chr13:g.32338052:G>A		-	ClinVar,ExAC,BIC,GnomAD	http://www.ncbi.nlm.nih.gov/clinvar/?term=SCV001509977, http://www.ncbi.nlm.nih.gov/clinvar/?term=SCV000296537, http://www.ncbi.nlm.nih.gov/clinvar/?term=SCV002623989, http://www.ncbi.nlm.nih.gov/clinvar/?term=SCV002819384, http://www.ncbi.nlm.nih.gov/clinvar/?term=SCV000906903, http://www.ncbi.nlm.nih.gov/clinvar/?term=SCV000146281, http://www.ncbi.nlm.nih.gov/clinvar/?term=SCV004108504, http://www.ncbi.nlm.nih.gov/clinvar/?term=SCV003846803, http://www.ncbi.nlm.nih.gov/clinvar/?term=SCV002533813
1158828	NC_000013.11:g.32398371T>C	Not Yet Reviewed	chr13:g.32398371:T>C		-	ClinVar	http://www.ncbi.nlm.nih.gov/clinvar/?term=SCV001617379
1200138	NC_000013.11:g.32339012_32339013del	Not Yet Reviewed	chr13:g.32339011:TAC>T		-	ClinVar,LOVD	http://www.ncbi.nlm.nih.gov/clinvar/?term=SCV003442099
1202587	NC_000013.11:g.32351815_32351818del	Not Yet Reviewed	chr13:g.32351795:TTTTA>T		-	GnomAD,GnomADv3	-
1205947	NC_000013.11:g.32379734_32379742del	Not Yet Reviewed	chr13:g.32379723:GCATCTTTCT>G		-	ClinVar,ExAC,GnomAD	http://www.ncbi.nlm.nih.gov/clinvar/?term=SCV000109451, http://www.ncbi.nlm.nih.gov/clinvar/?term=SCV001650854, http://www.ncbi.nlm.nih.gov/clinvar/?term=SCV002774513
1156554	NC_000013.11:g.32393322C>G	Not Yet Reviewed	chr13:g.32393322:C>G		-	GnomAD,GnomADv3	-
1206471	NC_000013.11:g.32384336_32384340del	Not Yet Reviewed	chr13:g.32384335:CCAGAG>C		-	GnomADv3	-
1123073	NC_000013.11:g.32321875C>G	Not Yet Reviewed	chr13:g.32321875:C>G		-	GnomAD,GnomADv3	-
1150462	NC_000013.11:g.32372885G>T	Not Yet Reviewed	chr13:g.32372885:G>T		-	1000_Genomes,GnomADv3	-
1206092	NC_000013.11:g.32379912C>T	Not Yet Reviewed	chr13:g.32379912:C>T		-	ClinVar,LOVD,exLOVD,ExAC,ESP,BIC,GnomAD,GnomADv3,ENIGMA_BRCA12_Functional_Assays	http://www.ncbi.nlm.nih.gov/clinvar/?term=SCV005902349, http://www.ncbi.nlm.nih.gov/clinvar/?term=SCV004243853, http://www.ncbi.nlm.nih.gov/clinvar/?term=SCV000838895, http://www.ncbi.nlm.nih.gov/clinvar/?term=SCV004132997, http://www.ncbi.nlm.nih.gov/clinvar/?term=SCV000073733, http://www.ncbi.nlm.nih.gov/clinvar/?term=SCV005685085, http://www.ncbi.nlm.nih.gov/clinvar/?term=SCV005045475, http://www.ncbi.nlm.nih.gov/clinvar/?term=SCV000186757, http://www.ncbi.nlm.nih.gov/clinvar/?term=SCV000889172, http://www.ncbi.nlm.nih.gov/clinvar/?term=SCV002532008, http://www.ncbi.nlm.nih.gov/clinvar/?term=SCV000917011, http://www.ncbi.nlm.nih.gov/clinvar/?term=SCV002047931, http://www.ncbi.nlm.nih.gov/clinvar/?term=SCV001969091, http://www.ncbi.nlm.nih.gov/clinvar/?term=SCV001906374, http://www.ncbi.nlm.nih.gov/clinvar/?term=SCV001550996, http://www.ncbi.nlm.nih.gov/clinvar/?term=SCV000910794, http://www.ncbi.nlm.nih.gov/clinvar/?term=SCV000210680, http://www.ncbi.nlm.nih.gov/clinvar/?term=SCV000593758, http://www.ncbi.nlm.nih.gov/clinvar/?term=SCV000301455, http://www.ncbi.nlm.nih.gov/clinvar/?term=SCV000115228, http://www.ncbi.nlm.nih.gov/clinvar/?term=SCV000267827, http://www.ncbi.nlm.nih.gov/clinvar/?term=SCV000147542
1133112	NC_000013.11:g.32338370A>C	Not Yet Reviewed	chr13:g.32338370:A>C		-	ClinVar	http://www.ncbi.nlm.nih.gov/clinvar/?term=SCV004826229
1153752	NC_000013.11:g.32380611G>A	Not Yet Reviewed	chr13:g.32380611:G>A		-	1000_Genomes,GnomADv3	-
1198566	NC_000013.11:g.32336247_32336248del	Not Yet Reviewed	chr13:g.32336245:CTT>C		-	ClinVar	http://www.ncbi.nlm.nih.gov/clinvar/?term=SCV001654730
1141183	NC_000013.11:g.32349678T>C	Not Yet Reviewed	chr13:g.32349678:T>C		-	GnomADv3	-
1157338	NC_000013.11:g.32394942A>G	Not Yet Reviewed	chr13:g.32394942:A>G		-	ClinVar	http://www.ncbi.nlm.nih.gov/clinvar/?term=SCV002354498
1150424	NC_000013.11:g.32372678A>G	Not Yet Reviewed	chr13:g.32372678:A>G		-	GnomADv3	-
1207544	NC_000013.11:g.32398465A>C	Not Yet Reviewed	chr13:g.32398465:A>C		-	ClinVar,BIC	http://www.ncbi.nlm.nih.gov/clinvar/?term=SCV001749530, http://www.ncbi.nlm.nih.gov/clinvar/?term=SCV001559116, http://www.ncbi.nlm.nih.gov/clinvar/?term=SCV000215874, http://www.ncbi.nlm.nih.gov/clinvar/?term=SCV000600884, http://www.ncbi.nlm.nih.gov/clinvar/?term=SCV000911044, http://www.ncbi.nlm.nih.gov/clinvar/?term=SCV000522173, http://www.ncbi.nlm.nih.gov/clinvar/?term=SCV000115239, http://www.ncbi.nlm.nih.gov/clinvar/?term=SCV000145736
1197133	NC_000013.11:g.32326496C>T	Not Yet Reviewed	chr13:g.32326496:C>T		-	ClinVar,ExAC,GnomAD	http://www.ncbi.nlm.nih.gov/clinvar/?term=SCV001185571
1206029	NC_000013.11:g.32379848del	Pathogenic	chr13:g.32379844:TA>T		S3018Vfs*10	ENIGMA,ClinVar,LOVD	http://www.ncbi.nlm.nih.gov/clinvar/?term=SCV000324734, http://www.ncbi.nlm.nih.gov/clinvar/?term=SCV000328035
1126639	NC_000013.11:g.32332150A>G	Not Yet Reviewed	chr13:g.32332150:A>G		-	LOVD,GnomAD,GnomADv3	-
1121529	NC_000013.11:g.32316735C>T	Not Yet Reviewed	chr13:g.32316735:C>T		-	GnomADv3	-
1146385	NC_000013.11:g.32363189G>T	Pathogenic	chr13:g.32363189:G>T		E2663*	ENIGMA,ClinVar,LOVD	http://www.ncbi.nlm.nih.gov/clinvar/?term=SCV000301227
1126034	NC_000013.11:g.32330485T>C	Not Yet Reviewed	chr13:g.32330485:T>C		-	GnomADv3	-
1137351	NC_000013.11:g.32340597A>C	Not Yet Reviewed	chr13:g.32340597:A>C		-	ClinVar	http://www.ncbi.nlm.nih.gov/clinvar/?term=SCV002656405, http://www.ncbi.nlm.nih.gov/clinvar/?term=SCV003852351, http://www.ncbi.nlm.nih.gov/clinvar/?term=SCV001354363, http://www.ncbi.nlm.nih.gov/clinvar/?term=SCV001470230, http://www.ncbi.nlm.nih.gov/clinvar/?term=SCV001432032, http://www.ncbi.nlm.nih.gov/clinvar/?term=SCV001139139
1156562	NC_000013.11:g.32393349G>T	Not Yet Reviewed	chr13:g.32393349:G>T		-	GnomAD,GnomADv3	-
1143397	NC_000013.11:g.32355845A>C	Not Yet Reviewed	chr13:g.32355845:A>C		-	GnomADv3	-
1157854	NC_000013.11:g.32396431T>A	Not Yet Reviewed	chr13:g.32396431:T>A		-	GnomADv3	-
1136406	NC_000013.11:g.32340114T>C	Not Yet Reviewed	chr13:g.32340114:T>C		-	ClinVar	http://www.ncbi.nlm.nih.gov/clinvar/?term=SCV002651274, http://www.ncbi.nlm.nih.gov/clinvar/?term=SCV003849084
1122356	NC_000013.11:g.32319231G>C	Likely benign	chr13:g.32319231:G>C		L74=	ENIGMA,ClinVar,GnomAD,GnomADv3	http://www.ncbi.nlm.nih.gov/clinvar/?term=SCV005878346, http://www.ncbi.nlm.nih.gov/clinvar/?term=SCV000253001, http://www.ncbi.nlm.nih.gov/clinvar/?term=SCV000661267, http://www.ncbi.nlm.nih.gov/clinvar/?term=SCV000578632
1152642	NC_000013.11:g.32379464A>G	Not Yet Reviewed	chr13:g.32379464:A>G		-	ClinVar,LOVD,ExAC,GnomAD,GnomADv3	http://www.ncbi.nlm.nih.gov/clinvar/?term=SCV000600829, http://www.ncbi.nlm.nih.gov/clinvar/?term=SCV000185314, http://www.ncbi.nlm.nih.gov/clinvar/?term=SCV004846088, http://www.ncbi.nlm.nih.gov/clinvar/?term=SCV000695189, http://www.ncbi.nlm.nih.gov/clinvar/?term=SCV000635698, http://www.ncbi.nlm.nih.gov/clinvar/?term=SCV000903030, http://www.ncbi.nlm.nih.gov/clinvar/?term=SCV000487987, http://www.ncbi.nlm.nih.gov/clinvar/?term=SCV000210487, http://www.ncbi.nlm.nih.gov/clinvar/?term=SCV002531984, http://www.ncbi.nlm.nih.gov/clinvar/?term=SCV002512308, http://www.ncbi.nlm.nih.gov/clinvar/?term=SCV001139237
1133070	NC_000013.11:g.32338349C>T	Not Yet Reviewed	chr13:g.32338349:C>T		-	ClinVar	http://www.ncbi.nlm.nih.gov/clinvar/?term=SCV005374690, http://www.ncbi.nlm.nih.gov/clinvar/?term=SCV005205010, http://www.ncbi.nlm.nih.gov/clinvar/?term=SCV002626163, http://www.ncbi.nlm.nih.gov/clinvar/?term=SCV003848592, http://www.ncbi.nlm.nih.gov/clinvar/?term=SCV000254183, http://www.ncbi.nlm.nih.gov/clinvar/?term=SCV001339936
1131085	NC_000013.11:g.32337244A>T	Not Yet Reviewed	chr13:g.32337244:A>T		-	ClinVar	http://www.ncbi.nlm.nih.gov/clinvar/?term=SCV001359984
1157766	NC_000013.11:g.32396062C>G	Not Yet Reviewed	chr13:g.32396062:C>G		-	GnomADv3	-
1201485	NC_000013.11:g.32340887_32340888insT	Pathogenic	chr13:g.32340887:C>CT		H2178Lfs*11	ENIGMA,ClinVar,LOVD	http://www.ncbi.nlm.nih.gov/clinvar/?term=SCV000324472, http://www.ncbi.nlm.nih.gov/clinvar/?term=SCV000327454
1205377	NC_000013.11:g.32373230_32373232del	Not Yet Reviewed	chr13:g.32373229:TGGG>T		-	GnomADv3	-
1154191	NC_000013.11:g.32382556C>T	Not Yet Reviewed	chr13:g.32382556:C>T		-	GnomAD,GnomADv3	-
1128364	NC_000013.11:g.32333212T>G	Not Yet Reviewed	chr13:g.32333212:T>G		-	ClinVar	http://www.ncbi.nlm.nih.gov/clinvar/?term=SCV002715708
1148009	NC_000013.11:g.32366355G>A	Not Yet Reviewed	chr13:g.32366355:G>A		-	GnomADv3	-
1201490	NC_000013.11:g.32340890_32340891insA	Pathogenic	chr13:g.32340890:G>GA		V2179Dfs*10	ENIGMA,ClinVar,LOVD,ExAC,BIC,GnomAD	http://www.ncbi.nlm.nih.gov/clinvar/?term=SCV005919937, http://www.ncbi.nlm.nih.gov/clinvar/?term=SCV001578509, http://www.ncbi.nlm.nih.gov/clinvar/?term=SCV001187558, http://www.ncbi.nlm.nih.gov/clinvar/?term=SCV000889102, http://www.ncbi.nlm.nih.gov/clinvar/?term=SCV000992215, http://www.ncbi.nlm.nih.gov/clinvar/?term=SCV000587856, http://www.ncbi.nlm.nih.gov/clinvar/?term=SCV000054239, http://www.ncbi.nlm.nih.gov/clinvar/?term=SCV004216091, http://www.ncbi.nlm.nih.gov/clinvar/?term=SCV000327456, http://www.ncbi.nlm.nih.gov/clinvar/?term=SCV000282429, http://www.ncbi.nlm.nih.gov/clinvar/?term=SCV000146880
1146026	NC_000013.11:g.32362604G>A	Pathogenic	chr13:g.32362604:G>A		W2629*	ENIGMA,ClinVar,LOVD	http://www.ncbi.nlm.nih.gov/clinvar/?term=SCV003853792, http://www.ncbi.nlm.nih.gov/clinvar/?term=SCV000324597, http://www.ncbi.nlm.nih.gov/clinvar/?term=SCV000327758
1129420	NC_000013.11:g.32336099C>T	Not Yet Reviewed	chr13:g.32336099:C>T		-	GnomADv3	-
1205133	NC_000013.11:g.32370484T>C	Not Yet Reviewed	chr13:g.32370484:T>C		-	ClinVar,LOVD,GnomADv3	http://www.ncbi.nlm.nih.gov/clinvar/?term=SCV000678941, http://www.ncbi.nlm.nih.gov/clinvar/?term=SCV001980293, http://www.ncbi.nlm.nih.gov/clinvar/?term=SCV001951288, http://www.ncbi.nlm.nih.gov/clinvar/?term=SCV001906321
1132165	NC_000013.11:g.32337848C>G	Not Yet Reviewed	chr13:g.32337848:C>G		-	ClinVar	http://www.ncbi.nlm.nih.gov/clinvar/?term=SCV005734590
1206104	NC_000013.11:g.32379991del	Not Yet Reviewed	chr13:g.32379990:TG>T		-	ExAC,GnomAD	-
1198081	NC_000013.11:g.32332964T>G	Not Yet Reviewed	chr13:g.32332964:T>G		-	ClinVar	http://www.ncbi.nlm.nih.gov/clinvar/?term=SCV005981159
1154964	NC_000013.11:g.32386229G>A	Not Yet Reviewed	chr13:g.32386229:G>A		-	GnomADv3	-
1146663	NC_000013.11:g.32363345A>T	Pathogenic	chr13:g.32363345:A>T		K2715*	ENIGMA,ClinVar,LOVD	http://www.ncbi.nlm.nih.gov/clinvar/?term=SCV000253758, http://www.ncbi.nlm.nih.gov/clinvar/?term=SCV000274977, http://www.ncbi.nlm.nih.gov/clinvar/?term=SCV000488718, http://www.ncbi.nlm.nih.gov/clinvar/?term=SCV001469457, http://www.ncbi.nlm.nih.gov/clinvar/?term=SCV000301247, http://www.ncbi.nlm.nih.gov/clinvar/?term=SCV000297562
1199566	NC_000013.11:g.32338130_32338137dup	Not Yet Reviewed	chr13:g.32338129:A>AAGTTTATC		-	ClinVar	http://www.ncbi.nlm.nih.gov/clinvar/?term=SCV002204715, http://www.ncbi.nlm.nih.gov/clinvar/?term=SCV002620766
1138252	NC_000013.11:g.32341030A>G	Likely benign	chr13:g.32341030:A>G		T2225=	ENIGMA,ClinVar,LOVD,ExAC,ESP,GnomAD,GnomADv3	http://www.ncbi.nlm.nih.gov/clinvar/?term=SCV000683795, http://www.ncbi.nlm.nih.gov/clinvar/?term=SCV002536254, http://www.ncbi.nlm.nih.gov/clinvar/?term=SCV001983733, http://www.ncbi.nlm.nih.gov/clinvar/?term=SCV000579081, http://www.ncbi.nlm.nih.gov/clinvar/?term=SCV001474610, http://www.ncbi.nlm.nih.gov/clinvar/?term=SCV000560493, http://www.ncbi.nlm.nih.gov/clinvar/?term=SCV000216434, http://www.ncbi.nlm.nih.gov/clinvar/?term=SCV000889111, http://www.ncbi.nlm.nih.gov/clinvar/?term=SCV000210632
1136707	NC_000013.11:g.32340271A>C	Not Yet Reviewed	chr13:g.32340271:A>C		-	ClinVar	http://www.ncbi.nlm.nih.gov/clinvar/?term=SCV004430343
1201203	NC_000013.11:g.32340574A>G	Not Yet Reviewed	chr13:g.32340574:A>G		-	ClinVar	http://www.ncbi.nlm.nih.gov/clinvar/?term=SCV005975611, http://www.ncbi.nlm.nih.gov/clinvar/?term=SCV005780114
1123064	NC_000013.11:g.32321843C>G	Not Yet Reviewed	chr13:g.32321843:C>G		-	GnomADv3	-
1121956	NC_000013.11:g.32318656T>A	Not Yet Reviewed	chr13:g.32318656:T>A		-	1000_Genomes,GnomADv3	-
1140904	NC_000013.11:g.32348939G>A	Not Yet Reviewed	chr13:g.32348939:G>A		-	GnomADv3	-
1200558	NC_000013.11:g.32339652del	Not Yet Reviewed	chr13:g.32339646:CA>C		-	ClinVar	http://www.ncbi.nlm.nih.gov/clinvar/?term=SCV001499588
1128100	NC_000013.11:g.32333063T>C	Not Yet Reviewed	chr13:g.32333063:T>C		-	LOVD	-
1205325	NC_000013.11:g.32372280_32372281insAAGAAACTACTTTCTTTGCTTAAGAAGGAATCTAGTCCTGGCGAAGGACTAGATTCCTTC	Not Yet Reviewed	chr13:g.32372278:C>CTCAAGAAACTACTTTCTTTGCTTAAGAAGGAATCTAGTCCTGGCGAAGGACTAGATTCCT		-	GnomADv3	-
1197319	NC_000013.11:g.32327744C>T	Not Yet Reviewed	chr13:g.32327744:C>T		-	GnomADv3	-
1136140	NC_000013.11:g.32339985A>T	Not Yet Reviewed	chr13:g.32339985:A>T		-	ClinVar	http://www.ncbi.nlm.nih.gov/clinvar/?term=SCV002654223, http://www.ncbi.nlm.nih.gov/clinvar/?term=SCV003848968
1134184	NC_000013.11:g.32338927T>C	Not Yet Reviewed	chr13:g.32338927:T>C		-	ClinVar	http://www.ncbi.nlm.nih.gov/clinvar/?term=SCV005841965
1128113	NC_000013.11:g.32333068A>G	Not Yet Reviewed	chr13:g.32333068:A>G		-	ClinVar	http://www.ncbi.nlm.nih.gov/clinvar/?term=SCV005753486
1131060	NC_000013.11:g.32337231T>C	Not Yet Reviewed	chr13:g.32337231:T>C		-	ClinVar	http://www.ncbi.nlm.nih.gov/clinvar/?term=SCV002745946, http://www.ncbi.nlm.nih.gov/clinvar/?term=SCV003850199
1141849	NC_000013.11:g.32351949G>C	Not Yet Reviewed	chr13:g.32351949:G>C		-	GnomAD,GnomADv3	-
1199415	NC_000013.11:g.32337870C>G	Not Yet Reviewed	chr13:g.32337870:C>G		-	ClinVar,LOVD,exLOVD,BIC	http://www.ncbi.nlm.nih.gov/clinvar/?term=SCV003846670, http://www.ncbi.nlm.nih.gov/clinvar/?term=SCV005915512, http://www.ncbi.nlm.nih.gov/clinvar/?term=SCV005329984, http://www.ncbi.nlm.nih.gov/clinvar/?term=SCV003761498, http://www.ncbi.nlm.nih.gov/clinvar/?term=SCV000072225, http://www.ncbi.nlm.nih.gov/clinvar/?term=SCV005199781, http://www.ncbi.nlm.nih.gov/clinvar/?term=SCV000275647, http://www.ncbi.nlm.nih.gov/clinvar/?term=SCV001133760, http://www.ncbi.nlm.nih.gov/clinvar/?term=SCV004039681, http://www.ncbi.nlm.nih.gov/clinvar/?term=SCV000488043, http://www.ncbi.nlm.nih.gov/clinvar/?term=SCV000109102, http://www.ncbi.nlm.nih.gov/clinvar/?term=SCV000146250, http://www.ncbi.nlm.nih.gov/clinvar/?term=SCV004845177, http://www.ncbi.nlm.nih.gov/clinvar/?term=SCV000537557, http://www.ncbi.nlm.nih.gov/clinvar/?term=SCV000918879
1127004	NC_000013.11:g.32332453T>C	Not Yet Reviewed	chr13:g.32332453:T>C		-	ClinVar	http://www.ncbi.nlm.nih.gov/clinvar/?term=SCV001610731, http://www.ncbi.nlm.nih.gov/clinvar/?term=SCV001181121, http://www.ncbi.nlm.nih.gov/clinvar/?term=SCV000689228
1146190	NC_000013.11:g.32362690A>G	Not Yet Reviewed	chr13:g.32362690:A>G		-	ClinVar,ENIGMA_BRCA12_Functional_Assays	http://www.ncbi.nlm.nih.gov/clinvar/?term=SCV000635624
1122003	NC_000013.11:g.32318840A>G	Not Yet Reviewed	chr13:g.32318840:A>G		-	GnomAD,GnomADv3	-
1150204	NC_000013.11:g.32371604A>G	Not Yet Reviewed	chr13:g.32371604:A>G		-	GnomADv3	-
1155755	NC_000013.11:g.32389346C>T	Not Yet Reviewed	chr13:g.32389346:C>T		-	1000_Genomes,GnomAD,GnomADv3	-
1155556	NC_000013.11:g.32388640T>C	Not Yet Reviewed	chr13:g.32388640:T>C		-	GnomADv3	-
1207463	NC_000013.11:g.32398233T>C	Likely benign	chr13:g.32398233:T>C		V3240=	ENIGMA,ClinVar,LOVD,ExAC,ESP,BIC,GnomAD,GnomADv3	http://www.ncbi.nlm.nih.gov/clinvar/?term=SCV002025879, http://www.ncbi.nlm.nih.gov/clinvar/?term=SCV000147703, http://www.ncbi.nlm.nih.gov/clinvar/?term=SCV000228420, http://www.ncbi.nlm.nih.gov/clinvar/?term=SCV000073904, http://www.ncbi.nlm.nih.gov/clinvar/?term=SCV004726964, http://www.ncbi.nlm.nih.gov/clinvar/?term=SCV000213280, http://www.ncbi.nlm.nih.gov/clinvar/?term=SCV003839275, http://www.ncbi.nlm.nih.gov/clinvar/?term=SCV000889189, http://www.ncbi.nlm.nih.gov/clinvar/?term=SCV000488763, http://www.ncbi.nlm.nih.gov/clinvar/?term=SCV000684088, http://www.ncbi.nlm.nih.gov/clinvar/?term=SCV002532055, http://www.ncbi.nlm.nih.gov/clinvar/?term=SCV001979721, http://www.ncbi.nlm.nih.gov/clinvar/?term=SCV001978330, http://www.ncbi.nlm.nih.gov/clinvar/?term=SCV000592304, http://www.ncbi.nlm.nih.gov/clinvar/?term=SCV001158020, http://www.ncbi.nlm.nih.gov/clinvar/?term=SCV000578960, http://www.ncbi.nlm.nih.gov/clinvar/?term=SCV000210691, http://www.ncbi.nlm.nih.gov/clinvar/?term=SCV000695265, http://www.ncbi.nlm.nih.gov/clinvar/?term=SCV000541053
1139555	NC_000013.11:g.32344464A>C	Not Yet Reviewed	chr13:g.32344464:A>C		-	LOVD	-
1199386	NC_000013.11:g.32337815_32337816insG	Not Yet Reviewed	chr13:g.32337815:A>AG		-	ClinVar	http://www.ncbi.nlm.nih.gov/clinvar/?term=SCV004186399
1121495	NC_000013.11:g.32316576T>C	Not Yet Reviewed	chr13:g.32316576:T>C		-	GnomAD	-
1133434	NC_000013.11:g.32338527A>G	Not Yet Reviewed	chr13:g.32338527:A>G		-	ClinVar,LOVD	http://www.ncbi.nlm.nih.gov/clinvar/?term=SCV004398504
1141558	NC_000013.11:g.32350943A>G	Not Yet Reviewed	chr13:g.32350943:A>G		-	GnomAD,GnomADv3	-
1150048	NC_000013.11:g.32371095A>C	Not Yet Reviewed	chr13:g.32371095:A>C		-	ClinVar	http://www.ncbi.nlm.nih.gov/clinvar/?term=SCV000592213, http://www.ncbi.nlm.nih.gov/clinvar/?term=SCV000549800
1158975	NC_000013.11:g.32398472C>T	Not Yet Reviewed	chr13:g.32398472:C>T		-	ClinVar,LOVD	http://www.ncbi.nlm.nih.gov/clinvar/?term=SCV002225823, http://www.ncbi.nlm.nih.gov/clinvar/?term=SCV002004397
1201321	NC_000013.11:g.32340707_32340708del	Pathogenic	chr13:g.32340703:CTG>C		V2118Kfs*10	ENIGMA,ClinVar,LOVD,BIC	http://www.ncbi.nlm.nih.gov/clinvar/?term=SCV000072934, http://www.ncbi.nlm.nih.gov/clinvar/?term=SCV005335669, http://www.ncbi.nlm.nih.gov/clinvar/?term=SCV000273098, http://www.ncbi.nlm.nih.gov/clinvar/?term=SCV004844250, http://www.ncbi.nlm.nih.gov/clinvar/?term=SCV000906925, http://www.ncbi.nlm.nih.gov/clinvar/?term=SCV004210528, http://www.ncbi.nlm.nih.gov/clinvar/?term=SCV000327400, http://www.ncbi.nlm.nih.gov/clinvar/?term=SCV000600696, http://www.ncbi.nlm.nih.gov/clinvar/?term=SCV000918807, http://www.ncbi.nlm.nih.gov/clinvar/?term=SCV000293335, http://www.ncbi.nlm.nih.gov/clinvar/?term=SCV000301021, http://www.ncbi.nlm.nih.gov/clinvar/?term=SCV000146833
1150086	NC_000013.11:g.32371119T>C	Not Yet Reviewed	chr13:g.32371119:T>C		-	ClinVar	http://www.ncbi.nlm.nih.gov/clinvar/?term=SCV003314529
1200007	NC_000013.11:g.32338816dup	Not Yet Reviewed	chr13:g.32338813:T>TA		-	ClinVar	http://www.ncbi.nlm.nih.gov/clinvar/?term=SCV000635367
1203450	NC_000013.11:g.32359158_32359159dup	Not Yet Reviewed	chr13:g.32359157:G>GGT		-	GnomADv3	-
1124703	NC_000013.11:g.32326500G>A	Not Yet Reviewed	chr13:g.32326500:G>A		-	ClinVar	http://www.ncbi.nlm.nih.gov/clinvar/?term=SCV002641490, http://www.ncbi.nlm.nih.gov/clinvar/?term=SCV002013156, http://www.ncbi.nlm.nih.gov/clinvar/?term=SCV002598954, http://www.ncbi.nlm.nih.gov/clinvar/?term=SCV000635432, http://www.ncbi.nlm.nih.gov/clinvar/?term=SCV001351402
1125681	NC_000013.11:g.32329403T>A	Not Yet Reviewed	chr13:g.32329403:T>A		-	ExAC,GnomAD	-
1133904	NC_000013.11:g.32338790A>G	Not Yet Reviewed	chr13:g.32338790:A>G		-	LOVD	-
1128298	NC_000013.11:g.32333170A>C	Not Yet Reviewed	chr13:g.32333170:A>C		-	ClinVar	http://www.ncbi.nlm.nih.gov/clinvar/?term=SCV002710882
1144634	NC_000013.11:g.32358229A>C	Not Yet Reviewed	chr13:g.32358229:A>C		-	GnomAD,GnomADv3	-
1200910	NC_000013.11:g.32340154_32340155del	Pathogenic	chr13:g.32340153:ACC>A		N1933Kfs*11	ENIGMA,ClinVar	http://www.ncbi.nlm.nih.gov/clinvar/?term=SCV000784217, http://www.ncbi.nlm.nih.gov/clinvar/?term=SCV000678768
1197649	NC_000013.11:g.32331650_32331651del	Not Yet Reviewed	chr13:g.32331646:GAC>G		-	GnomAD,GnomADv3	-
1142077	NC_000013.11:g.32352962T>G	Not Yet Reviewed	chr13:g.32352962:T>G		-	GnomAD,GnomADv3	-
1133571	NC_000013.11:g.32338609A>G	Not Yet Reviewed	chr13:g.32338609:A>G		-	ClinVar	http://www.ncbi.nlm.nih.gov/clinvar/?term=SCV000944696, http://www.ncbi.nlm.nih.gov/clinvar/?term=SCV003848792, http://www.ncbi.nlm.nih.gov/clinvar/?term=SCV001737688, http://www.ncbi.nlm.nih.gov/clinvar/?term=SCV000565961
1200953	NC_000013.11:g.32340206_32340209dup	Pathogenic	chr13:g.32340202:T>TGTTA		L1952*	ENIGMA,ClinVar,LOVD	http://www.ncbi.nlm.nih.gov/clinvar/?term=SCV000784184, http://www.ncbi.nlm.nih.gov/clinvar/?term=SCV003932743, http://www.ncbi.nlm.nih.gov/clinvar/?term=SCV001588955, http://www.ncbi.nlm.nih.gov/clinvar/?term=SCV005624471, http://www.ncbi.nlm.nih.gov/clinvar/?term=SCV000666078, http://www.ncbi.nlm.nih.gov/clinvar/?term=SCV002104046, http://www.ncbi.nlm.nih.gov/clinvar/?term=SCV000678934, http://www.ncbi.nlm.nih.gov/clinvar/?term=SCV005389210, http://www.ncbi.nlm.nih.gov/clinvar/?term=SCV005059082, http://www.ncbi.nlm.nih.gov/clinvar/?term=SCV001349652
1154770	NC_000013.11:g.32385247G>T	Not Yet Reviewed	chr13:g.32385247:G>T		-	GnomAD,GnomADv3	-
1133657	NC_000013.11:g.32338655A>G	Not Yet Reviewed	chr13:g.32338655:A>G		-	ClinVar	http://www.ncbi.nlm.nih.gov/clinvar/?term=SCV000759204, http://www.ncbi.nlm.nih.gov/clinvar/?term=SCV003850397, http://www.ncbi.nlm.nih.gov/clinvar/?term=SCV000276275
1144601	NC_000013.11:g.32358059C>A	Not Yet Reviewed	chr13:g.32358059:C>A		-	GnomADv3	-
1143884	NC_000013.11:g.32356575G>A	Not Yet Reviewed	chr13:g.32356575:G>A		-	ClinVar,LOVD,BIC,GnomAD	http://www.ncbi.nlm.nih.gov/clinvar/?term=SCV004517546, http://www.ncbi.nlm.nih.gov/clinvar/?term=SCV005625289, http://www.ncbi.nlm.nih.gov/clinvar/?term=SCV005030129, http://www.ncbi.nlm.nih.gov/clinvar/?term=SCV001359213, http://www.ncbi.nlm.nih.gov/clinvar/?term=SCV000147128
1206673	NC_000013.11:g.32388678_32388679del	Not Yet Reviewed	chr13:g.32388666:CTT>C		-	GnomADv3	-
1198744	NC_000013.11:g.32336627del	Not Yet Reviewed	chr13:g.32336623:GA>G		-	ClinVar	http://www.ncbi.nlm.nih.gov/clinvar/?term=SCV001417058, http://www.ncbi.nlm.nih.gov/clinvar/?term=SCV004212818, http://www.ncbi.nlm.nih.gov/clinvar/?term=SCV005045103, http://www.ncbi.nlm.nih.gov/clinvar/?term=SCV000661325
1139260	NC_000013.11:g.32343281A>G	Not Yet Reviewed	chr13:g.32343281:A>G		-	GnomADv3	-
1204201	NC_000013.11:g.32365137T>A	Not Yet Reviewed	chr13:g.32365137:T>A		-	GnomADv3	-
1135012	NC_000013.11:g.32339381A>G	Not Yet Reviewed	chr13:g.32339381:A>G		-	ClinVar,LOVD	http://www.ncbi.nlm.nih.gov/clinvar/?term=SCV002640921, http://www.ncbi.nlm.nih.gov/clinvar/?term=SCV004834359, http://www.ncbi.nlm.nih.gov/clinvar/?term=SCV003852291, http://www.ncbi.nlm.nih.gov/clinvar/?term=SCV002187402
1126817	NC_000013.11:g.32332353A>T	Not Yet Reviewed	chr13:g.32332353:A>T		-	ClinVar	http://www.ncbi.nlm.nih.gov/clinvar/?term=SCV003848102, http://www.ncbi.nlm.nih.gov/clinvar/?term=SCV003806757
1124900	NC_000013.11:g.32326605T>G	Not Yet Reviewed	chr13:g.32326605:T>G		-	ClinVar,LOVD,ExAC,BIC,GnomAD,GnomADv3,ENIGMA_BRCA12_Functional_Assays	http://www.ncbi.nlm.nih.gov/clinvar/?term=SCV000906878, http://www.ncbi.nlm.nih.gov/clinvar/?term=SCV000889091, http://www.ncbi.nlm.nih.gov/clinvar/?term=SCV000785087, http://www.ncbi.nlm.nih.gov/clinvar/?term=SCV000147315, http://www.ncbi.nlm.nih.gov/clinvar/?term=SCV000217438, http://www.ncbi.nlm.nih.gov/clinvar/?term=SCV000919019, http://www.ncbi.nlm.nih.gov/clinvar/?term=SCV001503924, http://www.ncbi.nlm.nih.gov/clinvar/?term=SCV000321447
1139724	NC_000013.11:g.32344632G>A	Not Yet Reviewed	chr13:g.32344632:G>A		-	ClinVar	http://www.ncbi.nlm.nih.gov/clinvar/?term=SCV005625259, http://www.ncbi.nlm.nih.gov/clinvar/?term=SCV004931054, http://www.ncbi.nlm.nih.gov/clinvar/?term=SCV004844329, http://www.ncbi.nlm.nih.gov/clinvar/?term=SCV000254201, http://www.ncbi.nlm.nih.gov/clinvar/?term=SCV000668656, http://www.ncbi.nlm.nih.gov/clinvar/?term=SCV001813221, http://www.ncbi.nlm.nih.gov/clinvar/?term=SCV000695006
1201433	NC_000013.11:g.32340824C>T	Pathogenic	chr13:g.32340824:C>T		Q2157*	ENIGMA,ClinVar,LOVD	http://www.ncbi.nlm.nih.gov/clinvar/?term=SCV001860280, http://www.ncbi.nlm.nih.gov/clinvar/?term=SCV001578505, http://www.ncbi.nlm.nih.gov/clinvar/?term=SCV001187459, http://www.ncbi.nlm.nih.gov/clinvar/?term=SCV003800063, http://www.ncbi.nlm.nih.gov/clinvar/?term=SCV000327438, http://www.ncbi.nlm.nih.gov/clinvar/?term=SCV000906141, http://www.ncbi.nlm.nih.gov/clinvar/?term=SCV000779376, http://www.ncbi.nlm.nih.gov/clinvar/?term=SCV000301056
1199855	NC_000013.11:g.32338556G>A	Not Yet Reviewed	chr13:g.32338556:G>A		-	ClinVar	http://www.ncbi.nlm.nih.gov/clinvar/?term=SCV005975528, http://www.ncbi.nlm.nih.gov/clinvar/?term=SCV001541980, http://www.ncbi.nlm.nih.gov/clinvar/?term=SCV003848761, http://www.ncbi.nlm.nih.gov/clinvar/?term=SCV002013725
1199738	NC_000013.11:g.32338386A>C	Not Yet Reviewed	chr13:g.32338386:A>C		-	ClinVar	http://www.ncbi.nlm.nih.gov/clinvar/?term=SCV005981127, http://www.ncbi.nlm.nih.gov/clinvar/?term=SCV000932081, http://www.ncbi.nlm.nih.gov/clinvar/?term=SCV003848618
1204015	NC_000013.11:g.32363487del	Pathogenic	chr13:g.32363485:TC>T		P2762Lfs*15	ENIGMA,ClinVar,LOVD	http://www.ncbi.nlm.nih.gov/clinvar/?term=SCV005836286, http://www.ncbi.nlm.nih.gov/clinvar/?term=SCV005625316, http://www.ncbi.nlm.nih.gov/clinvar/?term=SCV005203459, http://www.ncbi.nlm.nih.gov/clinvar/?term=SCV002679184, http://www.ncbi.nlm.nih.gov/clinvar/?term=SCV000324637, http://www.ncbi.nlm.nih.gov/clinvar/?term=SCV000327850
1125968	NC_000013.11:g.32330172G>T	Not Yet Reviewed	chr13:g.32330172:G>T		-	GnomADv3	-
1128365	NC_000013.11:g.32333214T>C	Not Yet Reviewed	chr13:g.32333214:T>C		-	ClinVar	http://www.ncbi.nlm.nih.gov/clinvar/?term=SCV004314606, http://www.ncbi.nlm.nih.gov/clinvar/?term=SCV003855567
1135084	NC_000013.11:g.32339415T>A	Not Yet Reviewed	chr13:g.32339415:T>A		-	ClinVar	http://www.ncbi.nlm.nih.gov/clinvar/?term=SCV002311484, http://www.ncbi.nlm.nih.gov/clinvar/?term=SCV003846965
1124642	NC_000013.11:g.32326340G>A	Not Yet Reviewed	chr13:g.32326340:G>A		-	LOVD,GnomAD,GnomADv3	-
1147320	NC_000013.11:g.32364979A>G	Not Yet Reviewed	chr13:g.32364979:A>G		-	GnomADv3	-
1157866	NC_000013.11:g.32396496C>A	Not Yet Reviewed	chr13:g.32396496:C>A		-	1000_Genomes,GnomADv3	-
1201268	NC_000013.11:g.32340645_32340646insTA	Not Yet Reviewed	chr13:g.32340645:C>CTA		-	ClinVar	http://www.ncbi.nlm.nih.gov/clinvar/?term=SCV001139143
1122073	NC_000013.11:g.32319075A>G	Not Yet Reviewed	chr13:g.32319075:A>G		-	ClinVar,LOVD,ExAC,GnomAD	http://www.ncbi.nlm.nih.gov/clinvar/?term=SCV001363254, http://www.ncbi.nlm.nih.gov/clinvar/?term=SCV004825346, http://www.ncbi.nlm.nih.gov/clinvar/?term=SCV001138940, http://www.ncbi.nlm.nih.gov/clinvar/?term=SCV000831230, http://www.ncbi.nlm.nih.gov/clinvar/?term=SCV000218118, http://www.ncbi.nlm.nih.gov/clinvar/?term=SCV001343729
1125355	NC_000013.11:g.32327990G>A	Not Yet Reviewed	chr13:g.32327990:G>A		-	GnomADv3	-
1135846	NC_000013.11:g.32339820A>G	Not Yet Reviewed	chr13:g.32339820:A>G		-	ClinVar	http://www.ncbi.nlm.nih.gov/clinvar/?term=SCV001470228, http://www.ncbi.nlm.nih.gov/clinvar/?term=SCV002651167, http://www.ncbi.nlm.nih.gov/clinvar/?term=SCV001543022, http://www.ncbi.nlm.nih.gov/clinvar/?term=SCV003848832
1203982	NC_000013.11:g.32363430_32363431insA	Not Yet Reviewed	chr13:g.32363430:G>GA		-	ClinVar	http://www.ncbi.nlm.nih.gov/clinvar/?term=SCV000678819
1204938	NC_000013.11:g.32368799T>G	Benign / Little Clinical Significance	chr13:g.32368799:T>G		?	ENIGMA,1000_Genomes,ClinVar,LOVD,GnomAD,GnomADv3	http://www.ncbi.nlm.nih.gov/clinvar/?term=SCV000321284
1201610	NC_000013.11:g.32341068A>G	Not Yet Reviewed	chr13:g.32341068:A>G		-	ClinVar,exLOVD,BIC,GnomAD,GnomADv3	http://www.ncbi.nlm.nih.gov/clinvar/?term=SCV003847391, http://www.ncbi.nlm.nih.gov/clinvar/?term=SCV005915611, http://www.ncbi.nlm.nih.gov/clinvar/?term=SCV001545543, http://www.ncbi.nlm.nih.gov/clinvar/?term=SCV000185035, http://www.ncbi.nlm.nih.gov/clinvar/?term=SCV004563712, http://www.ncbi.nlm.nih.gov/clinvar/?term=SCV000600715, http://www.ncbi.nlm.nih.gov/clinvar/?term=SCV000210401, http://www.ncbi.nlm.nih.gov/clinvar/?term=SCV004844302, http://www.ncbi.nlm.nih.gov/clinvar/?term=SCV001268131, http://www.ncbi.nlm.nih.gov/clinvar/?term=SCV001268130, http://www.ncbi.nlm.nih.gov/clinvar/?term=SCV000903526, http://www.ncbi.nlm.nih.gov/clinvar/?term=SCV000146914
1122242	NC_000013.11:g.32319168A>G	Not Yet Reviewed	chr13:g.32319168:A>G		-	ClinVar	http://www.ncbi.nlm.nih.gov/clinvar/?term=SCV001080554, http://www.ncbi.nlm.nih.gov/clinvar/?term=SCV001778486, http://www.ncbi.nlm.nih.gov/clinvar/?term=SCV000913092, http://www.ncbi.nlm.nih.gov/clinvar/?term=SCV000668545
1135491	NC_000013.11:g.32339621G>A	Not Yet Reviewed	chr13:g.32339621:G>A		-	ClinVar,GnomAD	http://www.ncbi.nlm.nih.gov/clinvar/?term=SCV004383994, http://www.ncbi.nlm.nih.gov/clinvar/?term=SCV002643374, http://www.ncbi.nlm.nih.gov/clinvar/?term=SCV003847127
1132597	NC_000013.11:g.32338098G>T	Not Yet Reviewed	chr13:g.32338098:G>T		-	ClinVar	http://www.ncbi.nlm.nih.gov/clinvar/?term=SCV003846833, http://www.ncbi.nlm.nih.gov/clinvar/?term=SCV000694715
1138706	NC_000013.11:g.32341443G>A	Not Yet Reviewed	chr13:g.32341443:G>A		-	GnomAD,GnomADv3	-
1152633	NC_000013.11:g.32379459T>C	Not Yet Reviewed	chr13:g.32379459:T>C		-	ClinVar,LOVD,GnomAD,ENIGMA_BRCA12_Functional_Assays	http://www.ncbi.nlm.nih.gov/clinvar/?term=SCV005633992, http://www.ncbi.nlm.nih.gov/clinvar/?term=SCV000274838, http://www.ncbi.nlm.nih.gov/clinvar/?term=SCV000758814, http://www.ncbi.nlm.nih.gov/clinvar/?term=SCV001347348, http://www.ncbi.nlm.nih.gov/clinvar/?term=SCV001553217
1145326	NC_000013.11:g.32360091G>T	Not Yet Reviewed	chr13:g.32360091:G>T		-	GnomADv3	-
1205859	NC_000013.11:g.32379406T>G	Not Yet Reviewed	chr13:g.32379406:T>G		-	ClinVar,exLOVD	http://www.ncbi.nlm.nih.gov/clinvar/?term=SCV003932769, http://www.ncbi.nlm.nih.gov/clinvar/?term=SCV005633989, http://www.ncbi.nlm.nih.gov/clinvar/?term=SCV000566797, http://www.ncbi.nlm.nih.gov/clinvar/?term=SCV005059115, http://www.ncbi.nlm.nih.gov/clinvar/?term=SCV001179623, http://www.ncbi.nlm.nih.gov/clinvar/?term=SCV004543921, http://www.ncbi.nlm.nih.gov/clinvar/?term=SCV000941585, http://www.ncbi.nlm.nih.gov/clinvar/?term=SCV004228171, http://www.ncbi.nlm.nih.gov/clinvar/?term=SCV000684003
1123966	NC_000013.11:g.32325170T>C	Not Yet Reviewed	chr13:g.32325170:T>C		-	ClinVar	http://www.ncbi.nlm.nih.gov/clinvar/?term=SCV002454126
1142813	NC_000013.11:g.32355058C>G	Not Yet Reviewed	chr13:g.32355058:C>G		-	ClinVar	http://www.ncbi.nlm.nih.gov/clinvar/?term=SCV005029685, http://www.ncbi.nlm.nih.gov/clinvar/?term=SCV000908178
1156170	NC_000013.11:g.32391469G>C	Not Yet Reviewed	chr13:g.32391469:G>C		-	GnomADv3	-
1136946	NC_000013.11:g.32340389T>C	Not Yet Reviewed	chr13:g.32340389:T>C		-	ClinVar,LOVD	http://www.ncbi.nlm.nih.gov/clinvar/?term=SCV004543902
1150734	NC_000013.11:g.32373904C>G	Not Yet Reviewed	chr13:g.32373904:C>G		-	GnomADv3	-
1128832	NC_000013.11:g.32333651G>A	Not Yet Reviewed	chr13:g.32333651:G>A		-	GnomADv3	-
1157486	NC_000013.11:g.32395695A>G	Not Yet Reviewed	chr13:g.32395695:A>G		-	GnomADv3	-
1202252	NC_000013.11:g.32348357C>T	Not Yet Reviewed	chr13:g.32348357:C>T		-	1000_Genomes,GnomAD,GnomADv3	-
1138877	NC_000013.11:g.32341916A>G	Not Yet Reviewed	chr13:g.32341916:A>G		-	GnomAD,GnomADv3	-
1201649	NC_000013.11:g.32341118dup	Pathogenic	chr13:g.32341117:T>TA		T2255Nfs*6	ENIGMA,ClinVar,LOVD	http://www.ncbi.nlm.nih.gov/clinvar/?term=SCV004538862, http://www.ncbi.nlm.nih.gov/clinvar/?term=SCV000327517, http://www.ncbi.nlm.nih.gov/clinvar/?term=SCV000301106
1150181	NC_000013.11:g.32371506A>T	Not Yet Reviewed	chr13:g.32371506:A>T		-	GnomADv3	-
1147304	NC_000013.11:g.32364873T>C	Not Yet Reviewed	chr13:g.32364873:T>C		-	GnomADv3	-
1206255	NC_000013.11:g.32380544_32380554del	Not Yet Reviewed	chr13:g.32380534:CTTTTTTTTTTT>C		-	GnomADv3	-
1142056	NC_000013.11:g.32352825C>G	Not Yet Reviewed	chr13:g.32352825:C>G		-	GnomADv3	-
1207644	NC_000013.11:g.32398790_32398792del	Not Yet Reviewed	chr13:g.32398787:CAAT>C		-	ExAC,GnomAD	-
1127308	NC_000013.11:g.32332638T>G	Not Yet Reviewed	chr13:g.32332638:T>G		-	ClinVar,ESP,GnomAD	http://www.ncbi.nlm.nih.gov/clinvar/?term=SCV005102216, http://www.ncbi.nlm.nih.gov/clinvar/?term=SCV003849884, http://www.ncbi.nlm.nih.gov/clinvar/?term=SCV002161748, http://www.ncbi.nlm.nih.gov/clinvar/?term=SCV001353622
1148185	NC_000013.11:g.32366877A>G	Not Yet Reviewed	chr13:g.32366877:A>G		-	GnomAD,GnomADv3	-
1201541	NC_000013.11:g.32340977_32340978del	Not Yet Reviewed	chr13:g.32340975:CAA>C		-	ClinVar	http://www.ncbi.nlm.nih.gov/clinvar/?term=SCV004216114
1156610	NC_000013.11:g.32393584C>T	Not Yet Reviewed	chr13:g.32393584:C>T		-	GnomADv3	-
1147117	NC_000013.11:g.32363910T>C	Not Yet Reviewed	chr13:g.32363910:T>C		-	GnomADv3	-
1203492	NC_000013.11:g.32359219del	Not Yet Reviewed	chr13:g.32359218:TC>T		-	GnomAD,GnomADv3	-
1153284	NC_000013.11:g.32380006G>C	Not Yet Reviewed	chr13:g.32380006:G>C		-	ClinVar,LOVD	http://www.ncbi.nlm.nih.gov/clinvar/?term=SCV001805835, http://www.ncbi.nlm.nih.gov/clinvar/?term=SCV000592260
1159251	NC_000013.11:g.32398659G>C	Not Yet Reviewed	chr13:g.32398659:G>C		-	ClinVar	http://www.ncbi.nlm.nih.gov/clinvar/?term=SCV004296286
1133445	NC_000013.11:g.32338536A>G	Not Yet Reviewed	chr13:g.32338536:A>G		-	LOVD	-
1131651	NC_000013.11:g.32337564C>T	Not Yet Reviewed	chr13:g.32337564:C>T		-	ClinVar,LOVD	http://www.ncbi.nlm.nih.gov/clinvar/?term=SCV002611719, http://www.ncbi.nlm.nih.gov/clinvar/?term=SCV003851770
1133352	NC_000013.11:g.32338490C>G	Not Yet Reviewed	chr13:g.32338490:C>G		-	ClinVar	http://www.ncbi.nlm.nih.gov/clinvar/?term=SCV003848712, http://www.ncbi.nlm.nih.gov/clinvar/?term=SCV003806899
1125599	NC_000013.11:g.32328978C>A	Not Yet Reviewed	chr13:g.32328978:C>A		-	GnomAD,GnomADv3	-
1143269	NC_000013.11:g.32355332A>C	Not Yet Reviewed	chr13:g.32355332:A>C		-	1000_Genomes,ClinVar,ExAC,ESP,GnomAD,GnomADv3	http://www.ncbi.nlm.nih.gov/clinvar/?term=SCV002504861
1206541	NC_000013.11:g.32386596A>G	Not Yet Reviewed	chr13:g.32386596:A>G		-	1000_Genomes,GnomAD,GnomADv3	-
1149269	NC_000013.11:g.32370293A>G	Not Yet Reviewed	chr13:g.32370293:A>G		-	GnomADv3	-
1198400	NC_000013.11:g.32333662dup	Not Yet Reviewed	chr13:g.32333661:T>TA		-	GnomAD,GnomADv3	-
1142393	NC_000013.11:g.32354529C>G	Not Yet Reviewed	chr13:g.32354529:C>G		-	GnomADv3	-
1156113	NC_000013.11:g.32391173G>A	Benign / Little Clinical Significance	chr13:g.32391173:G>A		?	ENIGMA,1000_Genomes,ClinVar,LOVD,GnomAD,GnomADv3	http://www.ncbi.nlm.nih.gov/clinvar/?term=SCV000245274
1204577	NC_000013.11:g.32366862_32366864dup	Not Yet Reviewed	chr13:g.32366859:C>CAAA		-	GnomADv3	-
1145618	NC_000013.11:g.32361518T>A	Not Yet Reviewed	chr13:g.32361518:T>A		-	GnomADv3	-
1200485	NC_000013.11:g.32339568_32339571del	Pathogenic	chr13:g.32339565:ATACT>A		T1738Ifs*2	ENIGMA,ClinVar,LOVD,ExAC,BIC,GnomAD	http://www.ncbi.nlm.nih.gov/clinvar/?term=SCV001248276, http://www.ncbi.nlm.nih.gov/clinvar/?term=SCV004243657, http://www.ncbi.nlm.nih.gov/clinvar/?term=SCV004034092, http://www.ncbi.nlm.nih.gov/clinvar/?term=SCV002758614, http://www.ncbi.nlm.nih.gov/clinvar/?term=SCV002026111, http://www.ncbi.nlm.nih.gov/clinvar/?term=SCV000733263, http://www.ncbi.nlm.nih.gov/clinvar/?term=SCV000577955, http://www.ncbi.nlm.nih.gov/clinvar/?term=SCV005919931, http://www.ncbi.nlm.nih.gov/clinvar/?term=SCV000568472, http://www.ncbi.nlm.nih.gov/clinvar/?term=SCV002761165, http://www.ncbi.nlm.nih.gov/clinvar/?term=SCV000072622, http://www.ncbi.nlm.nih.gov/clinvar/?term=SCV000273746, http://www.ncbi.nlm.nih.gov/clinvar/?term=SCV005199507, http://www.ncbi.nlm.nih.gov/clinvar/?term=SCV004848399, http://www.ncbi.nlm.nih.gov/clinvar/?term=SCV004240322, http://www.ncbi.nlm.nih.gov/clinvar/?term=SCV000887845, http://www.ncbi.nlm.nih.gov/clinvar/?term=SCV003804354, http://www.ncbi.nlm.nih.gov/clinvar/?term=SCV000838808, http://www.ncbi.nlm.nih.gov/clinvar/?term=SCV001623167, http://www.ncbi.nlm.nih.gov/clinvar/?term=SCV000693571, http://www.ncbi.nlm.nih.gov/clinvar/?term=SCV000587749, http://www.ncbi.nlm.nih.gov/clinvar/?term=SCV000054137, http://www.ncbi.nlm.nih.gov/clinvar/?term=SCV002579503, http://www.ncbi.nlm.nih.gov/clinvar/?term=SCV005354729, http://www.ncbi.nlm.nih.gov/clinvar/?term=SCV004211877, http://www.ncbi.nlm.nih.gov/clinvar/?term=SCV004845784, http://www.ncbi.nlm.nih.gov/clinvar/?term=SCV000292170, http://www.ncbi.nlm.nih.gov/clinvar/?term=SCV000327171, http://www.ncbi.nlm.nih.gov/clinvar/?term=SCV001906202, http://www.ncbi.nlm.nih.gov/clinvar/?term=SCV001499734, http://www.ncbi.nlm.nih.gov/clinvar/?term=SCV000744465, http://www.ncbi.nlm.nih.gov/clinvar/?term=SCV000300845, http://www.ncbi.nlm.nih.gov/clinvar/?term=SCV000146567
1122875	NC_000013.11:g.32320828C>T	Not Yet Reviewed	chr13:g.32320828:C>T		-	GnomAD,GnomADv3	-
1205082	NC_000013.11:g.32370412del	Not Yet Reviewed	chr13:g.32370410:TA>T		-	ClinVar,LOVD	http://www.ncbi.nlm.nih.gov/clinvar/?term=SCV002676617
1144561	NC_000013.11:g.32357937A>C	Not Yet Reviewed	chr13:g.32357937:A>C		-	ClinVar	http://www.ncbi.nlm.nih.gov/clinvar/?term=SCV001340679
1205388	NC_000013.11:g.32373513T>A	Not Yet Reviewed	chr13:g.32373513:T>A		-	GnomADv3	-
1153931	NC_000013.11:g.32381486G>C	Not Yet Reviewed	chr13:g.32381486:G>C		-	GnomADv3	-
1202011	NC_000013.11:g.32344569_32344570insG	Not Yet Reviewed	chr13:g.32344569:A>AG		-	LOVD	-
1152621	NC_000013.11:g.32379450C>T	Not Yet Reviewed	chr13:g.32379450:C>T		-	ClinVar,GnomAD	http://www.ncbi.nlm.nih.gov/clinvar/?term=SCV004426806
1146631	NC_000013.11:g.32363326T>C	Not Yet Reviewed	chr13:g.32363326:T>C		-	ClinVar	http://www.ncbi.nlm.nih.gov/clinvar/?term=SCV005753612, http://www.ncbi.nlm.nih.gov/clinvar/?term=SCV003844248
1199022	NC_000013.11:g.32337190dup	Pathogenic	chr13:g.32337184:T>TA		D946Rfs*13	ENIGMA,ClinVar,LOVD	http://www.ncbi.nlm.nih.gov/clinvar/?term=SCV003442033, http://www.ncbi.nlm.nih.gov/clinvar/?term=SCV000275278, http://www.ncbi.nlm.nih.gov/clinvar/?term=SCV000783747
1156105	NC_000013.11:g.32391124T>C	Not Yet Reviewed	chr13:g.32391124:T>C		-	GnomADv3	-
1136159	NC_000013.11:g.32339992G>T	Not Yet Reviewed	chr13:g.32339992:G>T		-	ClinVar	http://www.ncbi.nlm.nih.gov/clinvar/?term=SCV003258733, http://www.ncbi.nlm.nih.gov/clinvar/?term=SCV003848976, http://www.ncbi.nlm.nih.gov/clinvar/?term=SCV001823615, http://www.ncbi.nlm.nih.gov/clinvar/?term=SCV001186346
1150835	NC_000013.11:g.32374402C>T	Not Yet Reviewed	chr13:g.32374402:C>T		-	GnomADv3	-
1139135	NC_000013.11:g.32342812G>A	Not Yet Reviewed	chr13:g.32342812:G>A		-	GnomADv3	-
1206584	NC_000013.11:g.32388136dup	Benign / Little Clinical Significance	chr13:g.32388121:C>CT		?	ENIGMA,1000_Genomes,ClinVar,LOVD,GnomAD,GnomADv3	http://www.ncbi.nlm.nih.gov/clinvar/?term=SCV000321173
1203168	NC_000013.11:g.32357751dup	Pathogenic	chr13:g.32357750:G>GT		Y2543Lfs*5	ENIGMA,ClinVar,LOVD,BIC	http://www.ncbi.nlm.nih.gov/clinvar/?term=SCV000327698, http://www.ncbi.nlm.nih.gov/clinvar/?term=SCV000301184, http://www.ncbi.nlm.nih.gov/clinvar/?term=SCV000147151, http://www.ncbi.nlm.nih.gov/clinvar/?term=SCV005029585
1138039	NC_000013.11:g.32340916T>C	Not Yet Reviewed	chr13:g.32340916:T>C		-	ClinVar,LOVD	http://www.ncbi.nlm.nih.gov/clinvar/?term=SCV002665879, http://www.ncbi.nlm.nih.gov/clinvar/?term=SCV001087460
1203094	NC_000013.11:g.32356578G>T	Not Yet Reviewed	chr13:g.32356578:G>T		-	ClinVar	http://www.ncbi.nlm.nih.gov/clinvar/?term=SCV005981133
1129454	NC_000013.11:g.32336231C>A	Not Yet Reviewed	chr13:g.32336231:C>A		-	ClinVar,LOVD,GnomAD,GnomADv3	http://www.ncbi.nlm.nih.gov/clinvar/?term=SCV002761149
1200097	NC_000013.11:g.32338947_32338948del	Not Yet Reviewed	chr13:g.32338942:GAA>G		-	ClinVar	http://www.ncbi.nlm.nih.gov/clinvar/?term=SCV004627143, http://www.ncbi.nlm.nih.gov/clinvar/?term=SCV002637061, http://www.ncbi.nlm.nih.gov/clinvar/?term=SCV000912261
1135717	NC_000013.11:g.32339743T>C	Not Yet Reviewed	chr13:g.32339743:T>C		-	ClinVar	http://www.ncbi.nlm.nih.gov/clinvar/?term=SCV005883082, http://www.ncbi.nlm.nih.gov/clinvar/?term=SCV001127727, http://www.ncbi.nlm.nih.gov/clinvar/?term=SCV005624458, http://www.ncbi.nlm.nih.gov/clinvar/?term=SCV001185966, http://www.ncbi.nlm.nih.gov/clinvar/?term=SCV000721033
1133468	NC_000013.11:g.32338548C>T	Not Yet Reviewed	chr13:g.32338548:C>T		-	ClinVar,LOVD	http://www.ncbi.nlm.nih.gov/clinvar/?term=SCV005552016, http://www.ncbi.nlm.nih.gov/clinvar/?term=SCV004845281, http://www.ncbi.nlm.nih.gov/clinvar/?term=SCV003848755, http://www.ncbi.nlm.nih.gov/clinvar/?term=SCV001448348
1159373	NC_000013.11:g.32398745C>A	Not Yet Reviewed	chr13:g.32398745:C>A		-	ClinVar	http://www.ncbi.nlm.nih.gov/clinvar/?term=SCV001343570
1157013	NC_000013.11:g.32394766G>A	Not Yet Reviewed	chr13:g.32394766:G>A		-	ClinVar,ExAC,GnomAD,ENIGMA_BRCA12_Functional_Assays	http://www.ncbi.nlm.nih.gov/clinvar/?term=SCV002685438, http://www.ncbi.nlm.nih.gov/clinvar/?term=SCV002013080, http://www.ncbi.nlm.nih.gov/clinvar/?term=SCV000635739, http://www.ncbi.nlm.nih.gov/clinvar/?term=SCV000684053
1124250	NC_000013.11:g.32325765T>C	Benign / Little Clinical Significance	chr13:g.32325765:T>C		?	ENIGMA,1000_Genomes,ClinVar,LOVD,GnomAD,GnomADv3	http://www.ncbi.nlm.nih.gov/clinvar/?term=SCV000244972
1199155	NC_000013.11:g.32337431_32337432del	Not Yet Reviewed	chr13:g.32337430:GAA>G		-	ClinVar,GnomAD	http://www.ncbi.nlm.nih.gov/clinvar/?term=SCV000488613, http://www.ncbi.nlm.nih.gov/clinvar/?term=SCV000694665
1199907	NC_000013.11:g.32338640_32338641insT	Pathogenic	chr13:g.32338640:C>CT		Q1429Lfs*9	ENIGMA,ClinVar,LOVD	http://www.ncbi.nlm.nih.gov/clinvar/?term=SCV000324230, http://www.ncbi.nlm.nih.gov/clinvar/?term=SCV000327008
1197662	NC_000013.11:g.32331730A>T	Not Yet Reviewed	chr13:g.32331730:A>T		-	GnomADv3	-
1122604	NC_000013.11:g.32319602A>C	Not Yet Reviewed	chr13:g.32319602:A>C		-	GnomADv3	-
1153849	NC_000013.11:g.32381011G>A	Not Yet Reviewed	chr13:g.32381011:G>A		-	GnomADv3	-
1206072	NC_000013.11:g.32379893_32379894insG	Not Yet Reviewed	chr13:g.32379893:A>AG		-	ClinVar	http://www.ncbi.nlm.nih.gov/clinvar/?term=SCV004930916
1140169	NC_000013.11:g.32346479G>A	Not Yet Reviewed	chr13:g.32346479:G>A		-	GnomAD,GnomADv3	-
1203213	NC_000013.11:g.32357801T>C	Not Yet Reviewed	chr13:g.32357801:T>C		-	LOVD	-
1121828	NC_000013.11:g.32318156C>T	Not Yet Reviewed	chr13:g.32318156:C>T		-	GnomAD,GnomADv3	-
1122965	NC_000013.11:g.32321311A>G	Not Yet Reviewed	chr13:g.32321311:A>G		-	GnomAD,GnomADv3	-
1146073	NC_000013.11:g.32362626G>A	Not Yet Reviewed	chr13:g.32362626:G>A		-	ClinVar	http://www.ncbi.nlm.nih.gov/clinvar/?term=SCV000957628, http://www.ncbi.nlm.nih.gov/clinvar/?term=SCV004835334
1153684	NC_000013.11:g.32380546T>C	Not Yet Reviewed	chr13:g.32380546:T>C		-	GnomADv3	-
1145458	NC_000013.11:g.32360647T>C	Not Yet Reviewed	chr13:g.32360647:T>C		-	1000_Genomes,GnomADv3	-
1156426	NC_000013.11:g.32392664G>A	Not Yet Reviewed	chr13:g.32392664:G>A		-	GnomADv3	-
1154081	NC_000013.11:g.32382121T>G	Not Yet Reviewed	chr13:g.32382121:T>G		-	GnomADv3	-
1202908	NC_000013.11:g.32355286dup	Pathogenic	chr13:g.32355283:C>CT		L2478Ffs*19	ENIGMA,ClinVar,LOVD,ExAC,GnomAD	http://www.ncbi.nlm.nih.gov/clinvar/?term=SCV000301163
1199643	NC_000013.11:g.32338223T>A	Not Yet Reviewed	chr13:g.32338223:T>A		-	ClinVar	http://www.ncbi.nlm.nih.gov/clinvar/?term=SCV002318939, http://www.ncbi.nlm.nih.gov/clinvar/?term=SCV003848494
1143860	NC_000013.11:g.32356564A>T	Not Yet Reviewed	chr13:g.32356564:A>T		-	ClinVar	http://www.ncbi.nlm.nih.gov/clinvar/?term=SCV003853798
1207530	NC_000013.11:g.32398437C>T	Benign / Little Clinical Significance	chr13:g.32398437:C>T		Y3308=	ENIGMA,ClinVar,LOVD,ExAC,ESP,BIC,GnomAD,GnomADv3	http://www.ncbi.nlm.nih.gov/clinvar/?term=SCV002025885, http://www.ncbi.nlm.nih.gov/clinvar/?term=SCV001270609, http://www.ncbi.nlm.nih.gov/clinvar/?term=SCV001270608, http://www.ncbi.nlm.nih.gov/clinvar/?term=SCV001139278, http://www.ncbi.nlm.nih.gov/clinvar/?term=SCV004133004, http://www.ncbi.nlm.nih.gov/clinvar/?term=SCV000073928, http://www.ncbi.nlm.nih.gov/clinvar/?term=SCV000213633, http://www.ncbi.nlm.nih.gov/clinvar/?term=SCV004240381, http://www.ncbi.nlm.nih.gov/clinvar/?term=SCV000487906, http://www.ncbi.nlm.nih.gov/clinvar/?term=SCV000684101, http://www.ncbi.nlm.nih.gov/clinvar/?term=SCV002532073, http://www.ncbi.nlm.nih.gov/clinvar/?term=SCV002066865, http://www.ncbi.nlm.nih.gov/clinvar/?term=SCV000578003, http://www.ncbi.nlm.nih.gov/clinvar/?term=SCV000778726, http://www.ncbi.nlm.nih.gov/clinvar/?term=SCV000167425, http://www.ncbi.nlm.nih.gov/clinvar/?term=SCV000695282, http://www.ncbi.nlm.nih.gov/clinvar/?term=SCV000602826, http://www.ncbi.nlm.nih.gov/clinvar/?term=SCV000145731
1158701	NC_000013.11:g.32398281G>A	Not Yet Reviewed	chr13:g.32398281:G>A		-	ClinVar	http://www.ncbi.nlm.nih.gov/clinvar/?term=SCV002695133
1146594	NC_000013.11:g.32363304C>T	Not Yet Reviewed	chr13:g.32363304:C>T		-	ClinVar,LOVD	http://www.ncbi.nlm.nih.gov/clinvar/?term=SCV002679022
1124733	NC_000013.11:g.32326518A>G	Not Yet Reviewed	chr13:g.32326518:A>G		-	ClinVar,LOVD,ExAC,GnomAD,GnomADv3	http://www.ncbi.nlm.nih.gov/clinvar/?term=SCV005097538
1144583	NC_000013.11:g.32357967T>C	Not Yet Reviewed	chr13:g.32357967:T>C		-	GnomAD,GnomADv3	-
1157748	NC_000013.11:g.32396003G>T	Not Yet Reviewed	chr13:g.32396003:G>T		-	GnomADv3	-
1204650	NC_000013.11:g.32367584C>T	Not Yet Reviewed	chr13:g.32367584:C>T		-	GnomADv3	-
1197773	NC_000013.11:g.32332434del	Pathogenic	chr13:g.32332428:CA>C		N319Ifs*5	ENIGMA,ClinVar,LOVD	http://www.ncbi.nlm.nih.gov/clinvar/?term=SCV001374436, http://www.ncbi.nlm.nih.gov/clinvar/?term=SCV000324786, http://www.ncbi.nlm.nih.gov/clinvar/?term=SCV000328154
1149689	NC_000013.11:g.32370652G>A	Not Yet Reviewed	chr13:g.32370652:G>A		-	GnomADv3	-
1146304	NC_000013.11:g.32363035A>C	Not Yet Reviewed	chr13:g.32363035:A>C		-	GnomADv3	-
1144015	NC_000013.11:g.32356825A>G	Not Yet Reviewed	chr13:g.32356825:A>G		-	GnomADv3	-
1152830	NC_000013.11:g.32379724C>T	Not Yet Reviewed	chr13:g.32379724:C>T		-	GnomAD	-
1143046	NC_000013.11:g.32355188T>C	Not Yet Reviewed	chr13:g.32355188:T>C		-	ClinVar	http://www.ncbi.nlm.nih.gov/clinvar/?term=SCV002395744, http://www.ncbi.nlm.nih.gov/clinvar/?term=SCV000984713
1147545	NC_000013.11:g.32365213G>T	Not Yet Reviewed	chr13:g.32365213:G>T		-	GnomADv3	-
1157496	NC_000013.11:g.32395770A>G	Not Yet Reviewed	chr13:g.32395770:A>G		-	GnomAD,GnomADv3	-
1127100	NC_000013.11:g.32332508T>C	Not Yet Reviewed	chr13:g.32332508:T>C		-	ClinVar	http://www.ncbi.nlm.nih.gov/clinvar/?term=SCV005552024
1122282	NC_000013.11:g.32319191T>C	Not Yet Reviewed	chr13:g.32319191:T>C		-	ClinVar,LOVD	http://www.ncbi.nlm.nih.gov/clinvar/?term=SCV000944820, http://www.ncbi.nlm.nih.gov/clinvar/?term=SCV000908261, http://www.ncbi.nlm.nih.gov/clinvar/?term=SCV000665209
1123880	NC_000013.11:g.32325117G>A	Not Yet Reviewed	chr13:g.32325117:G>A		-	LOVD	-
1134775	NC_000013.11:g.32339254C>T	Not Yet Reviewed	chr13:g.32339254:C>T		-	ClinVar	http://www.ncbi.nlm.nih.gov/clinvar/?term=SCV004005537
1198751	NC_000013.11:g.32336637_32336638del	Not Yet Reviewed	chr13:g.32336633:TTA>T		-	ClinVar	http://www.ncbi.nlm.nih.gov/clinvar/?term=SCV000635214
1157238	NC_000013.11:g.32394880C>A	Not Yet Reviewed	chr13:g.32394880:C>A		-	ClinVar	http://www.ncbi.nlm.nih.gov/clinvar/?term=SCV004491645, http://www.ncbi.nlm.nih.gov/clinvar/?term=SCV004846177, http://www.ncbi.nlm.nih.gov/clinvar/?term=SCV001347832
1200270	NC_000013.11:g.32339244C>G	Pathogenic	chr13:g.32339244:C>G		S1630*	ENIGMA,ClinVar,LOVD,ExAC,BIC,GnomAD	http://www.ncbi.nlm.nih.gov/clinvar/?term=SCV000327100, http://www.ncbi.nlm.nih.gov/clinvar/?term=SCV001361806, http://www.ncbi.nlm.nih.gov/clinvar/?term=SCV000693568, http://www.ncbi.nlm.nih.gov/clinvar/?term=SCV000587730, http://www.ncbi.nlm.nih.gov/clinvar/?term=SCV000109137, http://www.ncbi.nlm.nih.gov/clinvar/?term=SCV001961400, http://www.ncbi.nlm.nih.gov/clinvar/?term=SCV000225188, http://www.ncbi.nlm.nih.gov/clinvar/?term=SCV005907168, http://www.ncbi.nlm.nih.gov/clinvar/?term=SCV000072525, http://www.ncbi.nlm.nih.gov/clinvar/?term=SCV005414149, http://www.ncbi.nlm.nih.gov/clinvar/?term=SCV005058991, http://www.ncbi.nlm.nih.gov/clinvar/?term=SCV000186010, http://www.ncbi.nlm.nih.gov/clinvar/?term=SCV004845745, http://www.ncbi.nlm.nih.gov/clinvar/?term=SCV000537669, http://www.ncbi.nlm.nih.gov/clinvar/?term=SCV000321464, http://www.ncbi.nlm.nih.gov/clinvar/?term=SCV000677680, http://www.ncbi.nlm.nih.gov/clinvar/?term=SCV000296626, http://www.ncbi.nlm.nih.gov/clinvar/?term=SCV000605799, http://www.ncbi.nlm.nih.gov/clinvar/?term=SCV000300794, http://www.ncbi.nlm.nih.gov/clinvar/?term=SCV000146499
1137700	NC_000013.11:g.32340761T>A	Not Yet Reviewed	chr13:g.32340761:T>A		-	ClinVar	http://www.ncbi.nlm.nih.gov/clinvar/?term=SCV001534082, http://www.ncbi.nlm.nih.gov/clinvar/?term=SCV001187384, http://www.ncbi.nlm.nih.gov/clinvar/?term=SCV003852497, http://www.ncbi.nlm.nih.gov/clinvar/?term=SCV000887876, http://www.ncbi.nlm.nih.gov/clinvar/?term=SCV000683779
1123019	NC_000013.11:g.32321552G>T	Not Yet Reviewed	chr13:g.32321552:G>T		-	GnomADv3	-
1129410	NC_000013.11:g.32336047A>G	Not Yet Reviewed	chr13:g.32336047:A>G		-	GnomADv3	-
1141897	NC_000013.11:g.32352063G>A	Not Yet Reviewed	chr13:g.32352063:G>A		-	GnomADv3	-
1197639	NC_000013.11:g.32331128G>C	Not Yet Reviewed	chr13:g.32331128:G>C		-	GnomADv3	-
1156796	NC_000013.11:g.32394516A>G	Not Yet Reviewed	chr13:g.32394516:A>G		-	GnomADv3	-
1201181	NC_000013.11:g.32340536G>A	Not Yet Reviewed	chr13:g.32340536:G>A		-	ClinVar,exLOVD	http://www.ncbi.nlm.nih.gov/clinvar/?term=SCV001187078, http://www.ncbi.nlm.nih.gov/clinvar/?term=SCV000635494, http://www.ncbi.nlm.nih.gov/clinvar/?term=SCV005421365, http://www.ncbi.nlm.nih.gov/clinvar/?term=SCV001345508, http://www.ncbi.nlm.nih.gov/clinvar/?term=SCV003852299, http://www.ncbi.nlm.nih.gov/clinvar/?term=SCV000917002
1144073	NC_000013.11:g.32357220A>G	Not Yet Reviewed	chr13:g.32357220:A>G		-	GnomADv3	-
1202313	NC_000013.11:g.32349214C>T	Not Yet Reviewed	chr13:g.32349214:C>T		-	GnomADv3	-
1202302	NC_000013.11:g.32349209T>A	Not Yet Reviewed	chr13:g.32349209:T>A		-	GnomADv3	-
1135089	NC_000013.11:g.32339417G>A	Not Yet Reviewed	chr13:g.32339417:G>A		-	ClinVar	http://www.ncbi.nlm.nih.gov/clinvar/?term=SCV001230192, http://www.ncbi.nlm.nih.gov/clinvar/?term=SCV004823918, http://www.ncbi.nlm.nih.gov/clinvar/?term=SCV003846966, http://www.ncbi.nlm.nih.gov/clinvar/?term=SCV000666044
1131342	NC_000013.11:g.32337397T>G	Not Yet Reviewed	chr13:g.32337397:T>G		-	ClinVar,LOVD	http://www.ncbi.nlm.nih.gov/clinvar/?term=SCV002254849, http://www.ncbi.nlm.nih.gov/clinvar/?term=SCV001179503, http://www.ncbi.nlm.nih.gov/clinvar/?term=SCV003850332, http://www.ncbi.nlm.nih.gov/clinvar/?term=SCV001735539
1198123	NC_000013.11:g.32333034G>A	Not Yet Reviewed	chr13:g.32333034:G>A		-	ClinVar,LOVD	http://www.ncbi.nlm.nih.gov/clinvar/?term=SCV005915393, http://www.ncbi.nlm.nih.gov/clinvar/?term=SCV003506364, http://www.ncbi.nlm.nih.gov/clinvar/?term=SCV005024558, http://www.ncbi.nlm.nih.gov/clinvar/?term=SCV004361227, http://www.ncbi.nlm.nih.gov/clinvar/?term=SCV004219515, http://www.ncbi.nlm.nih.gov/clinvar/?term=SCV003851483
1133565	NC_000013.11:g.32338607A>G	Not Yet Reviewed	chr13:g.32338607:A>G		-	1000_Genomes,ClinVar,LOVD,GnomAD,GnomADv3	http://www.ncbi.nlm.nih.gov/clinvar/?term=SCV000184475, http://www.ncbi.nlm.nih.gov/clinvar/?term=SCV003848790, http://www.ncbi.nlm.nih.gov/clinvar/?term=SCV000956230, http://www.ncbi.nlm.nih.gov/clinvar/?term=SCV001734003
1131328	NC_000013.11:g.32337386A>G	Not Yet Reviewed	chr13:g.32337386:A>G		-	LOVD	-
1158682	NC_000013.11:g.32398271G>C	Not Yet Reviewed	chr13:g.32398271:G>C		-	ClinVar	http://www.ncbi.nlm.nih.gov/clinvar/?term=SCV001483224
1149344	NC_000013.11:g.32370418C>A	Not Yet Reviewed	chr13:g.32370418:C>A		-	ClinVar	http://www.ncbi.nlm.nih.gov/clinvar/?term=SCV002676625, http://www.ncbi.nlm.nih.gov/clinvar/?term=SCV000683959
1144123	NC_000013.11:g.32357492G>A	Benign / Little Clinical Significance	chr13:g.32357492:G>A		?	ENIGMA,1000_Genomes,ClinVar,LOVD,GnomAD,GnomADv3	http://www.ncbi.nlm.nih.gov/clinvar/?term=SCV000245115
1206822	NC_000013.11:g.32392587C>A	Not Yet Reviewed	chr13:g.32392587:C>A		-	GnomADv3	-
1206249	NC_000013.11:g.32380554del	Not Yet Reviewed	chr13:g.32380534:CT>C		-	GnomADv3	-
1138582	NC_000013.11:g.32341188T>C	Not Yet Reviewed	chr13:g.32341188:T>C		-	ClinVar	http://www.ncbi.nlm.nih.gov/clinvar/?term=SCV004490770, http://www.ncbi.nlm.nih.gov/clinvar/?term=SCV002664755, http://www.ncbi.nlm.nih.gov/clinvar/?term=SCV003847497
1124488	NC_000013.11:g.32326211C>G	Not Yet Reviewed	chr13:g.32326211:C>G		-	ExAC,GnomAD	-
1143643	NC_000013.11:g.32356457G>A	Not Yet Reviewed	chr13:g.32356457:G>A		-	ClinVar	http://www.ncbi.nlm.nih.gov/clinvar/?term=SCV001518002, http://www.ncbi.nlm.nih.gov/clinvar/?term=SCV002674138
1146412	NC_000013.11:g.32363205G>A	Not Yet Reviewed	chr13:g.32363205:G>A		-	LOVD	-
1152173	NC_000013.11:g.32378325G>C	Not Yet Reviewed	chr13:g.32378325:G>C		-	GnomADv3	-
1199146	NC_000013.11:g.32337425_32337426del	Not Yet Reviewed	chr13:g.32337424:CAT>C		-	ClinVar	http://www.ncbi.nlm.nih.gov/clinvar/?term=SCV003824406
1204533	NC_000013.11:g.32366779A>G	Not Yet Reviewed	chr13:g.32366779:A>G		-	GnomADv3	-
1156484	NC_000013.11:g.32392935C>A	Not Yet Reviewed	chr13:g.32392935:C>A		-	GnomADv3	-
1126375	NC_000013.11:g.32331044T>C	Not Yet Reviewed	chr13:g.32331044:T>C		-	ClinVar	http://www.ncbi.nlm.nih.gov/clinvar/?term=SCV004650849, http://www.ncbi.nlm.nih.gov/clinvar/?term=SCV001350965
1157988	NC_000013.11:g.32396908T>A	Not Yet Reviewed	chr13:g.32396908:T>A		-	ClinVar,LOVD	http://www.ncbi.nlm.nih.gov/clinvar/?term=SCV002112324
1206938	NC_000013.11:g.32394717C>A	Not Yet Reviewed	chr13:g.32394717:C>A		-	ClinVar,ENIGMA_BRCA12_Functional_Assays	http://www.ncbi.nlm.nih.gov/clinvar/?term=SCV002579850, http://www.ncbi.nlm.nih.gov/clinvar/?term=SCV000953178, http://www.ncbi.nlm.nih.gov/clinvar/?term=SCV004212798, http://www.ncbi.nlm.nih.gov/clinvar/?term=SCV001339701, http://www.ncbi.nlm.nih.gov/clinvar/?term=SCV000297462
1199878	NC_000013.11:g.32338589_32338591delinsC	Not Yet Reviewed	chr13:g.32338589:ACT>C		-	ClinVar	http://www.ncbi.nlm.nih.gov/clinvar/?term=SCV005045683
1134401	NC_000013.11:g.32339046C>G	Not Yet Reviewed	chr13:g.32339046:C>G		-	ClinVar,LOVD	http://www.ncbi.nlm.nih.gov/clinvar/?term=SCV002639981, http://www.ncbi.nlm.nih.gov/clinvar/?term=SCV003852023
1140692	NC_000013.11:g.32347956A>T	Not Yet Reviewed	chr13:g.32347956:A>T		-	GnomAD,GnomADv3	-
1155514	NC_000013.11:g.32388500A>C	Not Yet Reviewed	chr13:g.32388500:A>C		-	GnomAD,GnomADv3	-
1198044	NC_000013.11:g.32332894_32332896dup	Not Yet Reviewed	chr13:g.32332889:G>GAGC		-	ClinVar	http://www.ncbi.nlm.nih.gov/clinvar/?term=SCV005552039
1196308	NC_000013.11:g.32315647del	Not Yet Reviewed	chr13:g.32315641:CA>C		-	GnomADv3	-
1204916	NC_000013.11:g.32368763_32368764del	Not Yet Reviewed	chr13:g.32368762:TCA>T		-	GnomAD,GnomADv3	-
1127456	NC_000013.11:g.32332719T>G	Not Yet Reviewed	chr13:g.32332719:T>G		-	ClinVar	http://www.ncbi.nlm.nih.gov/clinvar/?term=SCV001200832, http://www.ncbi.nlm.nih.gov/clinvar/?term=SCV003849935
1200107	NC_000013.11:g.32338962del	Not Yet Reviewed	chr13:g.32338959:CA>C		-	ClinVar	http://www.ncbi.nlm.nih.gov/clinvar/?term=SCV001589758
1198768	NC_000013.11:g.32336680del	Pathogenic	chr13:g.32336678:TC>T		K776Rfs*7	ENIGMA,ClinVar,LOVD	http://www.ncbi.nlm.nih.gov/clinvar/?term=SCV000300508, http://www.ncbi.nlm.nih.gov/clinvar/?term=SCV000053968
1156844	NC_000013.11:g.32394672T>A	Not Yet Reviewed	chr13:g.32394672:T>A		-	ClinVar,exLOVD,GnomAD	http://www.ncbi.nlm.nih.gov/clinvar/?term=SCV003022135
1125997	NC_000013.11:g.32330282A>T	Not Yet Reviewed	chr13:g.32330282:A>T		-	GnomAD,GnomADv3	-
1132183	NC_000013.11:g.32337857A>G	Not Yet Reviewed	chr13:g.32337857:A>G		-	ClinVar,LOVD	http://www.ncbi.nlm.nih.gov/clinvar/?term=SCV002614725, http://www.ncbi.nlm.nih.gov/clinvar/?term=SCV003846656
1143810	NC_000013.11:g.32356537A>T	Not Yet Reviewed	chr13:g.32356537:A>T		-	ClinVar	http://www.ncbi.nlm.nih.gov/clinvar/?term=SCV002672052
1141383	NC_000013.11:g.32350353G>C	Not Yet Reviewed	chr13:g.32350353:G>C		-	GnomADv3	-
1126740	NC_000013.11:g.32332302A>C	Not Yet Reviewed	chr13:g.32332302:A>C		-	ClinVar	http://www.ncbi.nlm.nih.gov/clinvar/?term=SCV003848057, http://www.ncbi.nlm.nih.gov/clinvar/?term=SCV002504841
1204289	NC_000013.11:g.32365702C>A	Not Yet Reviewed	chr13:g.32365702:C>A		-	GnomADv3	-
1158552	NC_000013.11:g.32398191T>C	Not Yet Reviewed	chr13:g.32398191:T>C		-	ClinVar	http://www.ncbi.nlm.nih.gov/clinvar/?term=SCV003853756
1206961	NC_000013.11:g.32394744del	Not Yet Reviewed	chr13:g.32394743:AG>A		-	ClinVar	http://www.ncbi.nlm.nih.gov/clinvar/?term=SCV003314531
1199593	NC_000013.11:g.32338175_32338178del	Pathogenic	chr13:g.32338174:TAAGA>T		K1274*	ENIGMA,ClinVar,LOVD,GnomADv3	http://www.ncbi.nlm.nih.gov/clinvar/?term=SCV000276038, http://www.ncbi.nlm.nih.gov/clinvar/?term=SCV001390939, http://www.ncbi.nlm.nih.gov/clinvar/?term=SCV000683583, http://www.ncbi.nlm.nih.gov/clinvar/?term=SCV000300667, http://www.ncbi.nlm.nih.gov/clinvar/?term=SCV000210807
1155084	NC_000013.11:g.32386717C>A	Not Yet Reviewed	chr13:g.32386717:C>A		-	GnomADv3	-
1199747	NC_000013.11:g.32338392_32338398delinsT	Not Yet Reviewed	chr13:g.32338392:CTGTTTG>T		-	ClinVar,LOVD,BIC	http://www.ncbi.nlm.nih.gov/clinvar/?term=SCV005919927, http://www.ncbi.nlm.nih.gov/clinvar/?term=SCV000283224, http://www.ncbi.nlm.nih.gov/clinvar/?term=SCV004845261, http://www.ncbi.nlm.nih.gov/clinvar/?term=SCV000906469, http://www.ncbi.nlm.nih.gov/clinvar/?term=SCV003799746, http://www.ncbi.nlm.nih.gov/clinvar/?term=SCV000605778, http://www.ncbi.nlm.nih.gov/clinvar/?term=SCV000184836, http://www.ncbi.nlm.nih.gov/clinvar/?term=SCV000916933, http://www.ncbi.nlm.nih.gov/clinvar/?term=SCV004210454, http://www.ncbi.nlm.nih.gov/clinvar/?term=SCV001825723, http://www.ncbi.nlm.nih.gov/clinvar/?term=SCV000889036, http://www.ncbi.nlm.nih.gov/clinvar/?term=SCV000297525, http://www.ncbi.nlm.nih.gov/clinvar/?term=SCV000146360
1199589	NC_000013.11:g.32338171G>A	Not Yet Reviewed	chr13:g.32338171:G>A		-	ClinVar,GnomAD	http://www.ncbi.nlm.nih.gov/clinvar/?term=SCV002624204, http://www.ncbi.nlm.nih.gov/clinvar/?term=SCV000635312, http://www.ncbi.nlm.nih.gov/clinvar/?term=SCV003846895, http://www.ncbi.nlm.nih.gov/clinvar/?term=SCV001469677, http://www.ncbi.nlm.nih.gov/clinvar/?term=SCV000918951
1123518	NC_000013.11:g.32323599G>A	Not Yet Reviewed	chr13:g.32323599:G>A		-	GnomADv3	-
1198506	NC_000013.11:g.32335359_32335363dup	Not Yet Reviewed	chr13:g.32335344:C>CAAAAA		-	GnomADv3	-
1133329	NC_000013.11:g.32338482G>C	Not Yet Reviewed	chr13:g.32338482:G>C		-	LOVD	-
1124221	NC_000013.11:g.32325687C>T	Benign / Little Clinical Significance	chr13:g.32325687:C>T		?	ENIGMA,1000_Genomes,ClinVar,LOVD,GnomAD,GnomADv3	http://www.ncbi.nlm.nih.gov/clinvar/?term=SCV000321260
1201166	NC_000013.11:g.32340509_32340510del	Not Yet Reviewed	chr13:g.32340508:TTC>T		-	ClinVar	http://www.ncbi.nlm.nih.gov/clinvar/?term=SCV004027451, http://www.ncbi.nlm.nih.gov/clinvar/?term=SCV005045906
1199900	NC_000013.11:g.32338627T>G	Not Yet Reviewed	chr13:g.32338627:T>G		-	ClinVar	http://www.ncbi.nlm.nih.gov/clinvar/?term=SCV005981205
1155777	NC_000013.11:g.32389497C>A	Not Yet Reviewed	chr13:g.32389497:C>A		-	GnomADv3	-
1145882	NC_000013.11:g.32362522G>T	Not Yet Reviewed	chr13:g.32362522:G>T		-	ClinVar,LOVD,BIC	http://www.ncbi.nlm.nih.gov/clinvar/?term=SCV000689069, http://www.ncbi.nlm.nih.gov/clinvar/?term=SCV000327738, http://www.ncbi.nlm.nih.gov/clinvar/?term=SCV001953282, http://www.ncbi.nlm.nih.gov/clinvar/?term=SCV001470447, http://www.ncbi.nlm.nih.gov/clinvar/?term=SCV000744527, http://www.ncbi.nlm.nih.gov/clinvar/?term=SCV000733306, http://www.ncbi.nlm.nih.gov/clinvar/?term=SCV000147192, http://www.ncbi.nlm.nih.gov/clinvar/?term=SCV001581997, http://www.ncbi.nlm.nih.gov/clinvar/?term=SCV005374651, http://www.ncbi.nlm.nih.gov/clinvar/?term=SCV002674746, http://www.ncbi.nlm.nih.gov/clinvar/?term=SCV000916957
1133707	NC_000013.11:g.32338681A>G	Likely benign	chr13:g.32338681:A>G		S1442=	ENIGMA,1000_Genomes,ClinVar,GnomADv3	http://www.ncbi.nlm.nih.gov/clinvar/?term=SCV001657080, http://www.ncbi.nlm.nih.gov/clinvar/?term=SCV000578913
1147066	NC_000013.11:g.32363567C>G	Not Yet Reviewed	chr13:g.32363567:C>G		-	GnomAD	-
1152912	NC_000013.11:g.32379774C>G	Pathogenic	chr13:g.32379774:C>G		S2993*	ENIGMA,ClinVar,LOVD	http://www.ncbi.nlm.nih.gov/clinvar/?term=SCV001204772, http://www.ncbi.nlm.nih.gov/clinvar/?term=SCV000210489, http://www.ncbi.nlm.nih.gov/clinvar/?term=SCV000275930, http://www.ncbi.nlm.nih.gov/clinvar/?term=SCV002588930, http://www.ncbi.nlm.nih.gov/clinvar/?term=SCV000301328
1124640	NC_000013.11:g.32326338G>A	Not Yet Reviewed	chr13:g.32326338:G>A		-	LOVD,GnomADv3	-
1135834	NC_000013.11:g.32339813T>C	Not Yet Reviewed	chr13:g.32339813:T>C		-	ClinVar	http://www.ncbi.nlm.nih.gov/clinvar/?term=SCV005548567, http://www.ncbi.nlm.nih.gov/clinvar/?term=SCV003848826, http://www.ncbi.nlm.nih.gov/clinvar/?term=SCV000918827
1150153	NC_000013.11:g.32371376T>A	Not Yet Reviewed	chr13:g.32371376:T>A		-	GnomAD,GnomADv3	-
1147234	NC_000013.11:g.32364514C>T	Not Yet Reviewed	chr13:g.32364514:C>T		-	GnomADv3	-
1129331	NC_000013.11:g.32335651A>G	Not Yet Reviewed	chr13:g.32335651:A>G		-	GnomAD,GnomADv3	-
1151408	NC_000013.11:g.32376515C>T	Not Yet Reviewed	chr13:g.32376515:C>T		-	GnomADv3	-
1150712	NC_000013.11:g.32373824C>G	Not Yet Reviewed	chr13:g.32373824:C>G		-	GnomADv3	-
1125100	NC_000013.11:g.32327317A>G	Not Yet Reviewed	chr13:g.32327317:A>G		-	GnomADv3	-
1203205	NC_000013.11:g.32357797del	Pathogenic	chr13:g.32357796:GA>G		E2558Gfs*90	ENIGMA,ClinVar	http://www.ncbi.nlm.nih.gov/clinvar/?term=SCV000283320, http://www.ncbi.nlm.nih.gov/clinvar/?term=SCV002673136, http://www.ncbi.nlm.nih.gov/clinvar/?term=SCV000784175
1145013	NC_000013.11:g.32359202A>G	Not Yet Reviewed	chr13:g.32359202:A>G		-	GnomAD,GnomADv3	-
1129109	NC_000013.11:g.32334867G>C	Not Yet Reviewed	chr13:g.32334867:G>C		-	1000_Genomes,GnomADv3	-
1136456	NC_000013.11:g.32340142T>C	Likely benign	chr13:g.32340142:T>C		I1929=	ENIGMA,ClinVar,ExAC,GnomAD	http://www.ncbi.nlm.nih.gov/clinvar/?term=SCV000759346, http://www.ncbi.nlm.nih.gov/clinvar/?term=SCV004014924, http://www.ncbi.nlm.nih.gov/clinvar/?term=SCV000216202, http://www.ncbi.nlm.nih.gov/clinvar/?term=SCV000579205
1150296	NC_000013.11:g.32372089T>C	Not Yet Reviewed	chr13:g.32372089:T>C		-	GnomADv3	-
1121091	NC_000013.11:g.32315922G>A	Not Yet Reviewed	chr13:g.32315922:G>A		-	1000_Genomes,GnomAD,GnomADv3	-
1146566	NC_000013.11:g.32363288T>G	Not Yet Reviewed	chr13:g.32363288:T>G		-	ClinVar	http://www.ncbi.nlm.nih.gov/clinvar/?term=SCV001517703, http://www.ncbi.nlm.nih.gov/clinvar/?term=SCV002679071
1206620	NC_000013.11:g.32388146T>G	Not Yet Reviewed	chr13:g.32388146:T>G		-	GnomADv3	-
1146029	NC_000013.11:g.32362605A>C	Not Yet Reviewed	chr13:g.32362605:A>C		-	ClinVar,ENIGMA_BRCA12_Functional_Assays	http://www.ncbi.nlm.nih.gov/clinvar/?term=SCV001478292
1199272	NC_000013.11:g.32337638del	Pathogenic	chr13:g.32337637:GC>G		Q1095Rfs*9	ENIGMA,ClinVar,LOVD	http://www.ncbi.nlm.nih.gov/clinvar/?term=SCV000324146, http://www.ncbi.nlm.nih.gov/clinvar/?term=SCV000326847
1203970	NC_000013.11:g.32363413A>T	Not Yet Reviewed	chr13:g.32363413:A>T		-	ClinVar	http://www.ncbi.nlm.nih.gov/clinvar/?term=SCV005975559
1157403	NC_000013.11:g.32395270A>G	Not Yet Reviewed	chr13:g.32395270:A>G		-	GnomADv3	-
1153260	NC_000013.11:g.32379993T>C	Not Yet Reviewed	chr13:g.32379993:T>C		-	ClinVar,exLOVD,BIC	http://www.ncbi.nlm.nih.gov/clinvar/?term=SCV000919008, http://www.ncbi.nlm.nih.gov/clinvar/?term=SCV001673375, http://www.ncbi.nlm.nih.gov/clinvar/?term=SCV000906960, http://www.ncbi.nlm.nih.gov/clinvar/?term=SCV000531733, http://www.ncbi.nlm.nih.gov/clinvar/?term=SCV000147547
1150937	NC_000013.11:g.32374976G>T	Not Yet Reviewed	chr13:g.32374976:G>T		-	1000_Genomes,GnomAD,GnomADv3	-
1201310	NC_000013.11:g.32340696del	Not Yet Reviewed	chr13:g.32340693:AC>A		-	ClinVar	http://www.ncbi.nlm.nih.gov/clinvar/?term=SCV006058369, http://www.ncbi.nlm.nih.gov/clinvar/?term=SCV003287622, http://www.ncbi.nlm.nih.gov/clinvar/?term=SCV004240340
1121603	NC_000013.11:g.32317068G>A	Not Yet Reviewed	chr13:g.32317068:G>A		-	GnomAD,GnomADv3	-
1206868	NC_000013.11:g.32393480_32393482del	Not Yet Reviewed	chr13:g.32393479:TAGC>T		-	GnomADv3	-
1122972	NC_000013.11:g.32321325G>T	Not Yet Reviewed	chr13:g.32321325:G>T		-	GnomADv3	-
1121216	NC_000013.11:g.32316387C>G	Not Yet Reviewed	chr13:g.32316387:C>G		-	LOVD,GnomADv3	-
1197252	NC_000013.11:g.32327563A>G	Not Yet Reviewed	chr13:g.32327563:A>G		-	GnomADv3	-
1153363	NC_000013.11:g.32380060C>G	Not Yet Reviewed	chr13:g.32380060:C>G		-	ClinVar,LOVD,ExAC,GnomAD	http://www.ncbi.nlm.nih.gov/clinvar/?term=SCV000814914, http://www.ncbi.nlm.nih.gov/clinvar/?term=SCV000216906, http://www.ncbi.nlm.nih.gov/clinvar/?term=SCV004846132, http://www.ncbi.nlm.nih.gov/clinvar/?term=SCV001359810, http://www.ncbi.nlm.nih.gov/clinvar/?term=SCV004220642, http://www.ncbi.nlm.nih.gov/clinvar/?term=SCV002770185
1127710	NC_000013.11:g.32332853T>G	Not Yet Reviewed	chr13:g.32332853:T>G		-	ClinVar,BIC	http://www.ncbi.nlm.nih.gov/clinvar/?term=SCV003850042, http://www.ncbi.nlm.nih.gov/clinvar/?term=SCV000145861, http://www.ncbi.nlm.nih.gov/clinvar/?term=SCV001542587
1149788	NC_000013.11:g.32370955G>T	Not Yet Reviewed	chr13:g.32370955:G>T		-	ClinVar,LOVD	http://www.ncbi.nlm.nih.gov/clinvar/?term=SCV004362754, http://www.ncbi.nlm.nih.gov/clinvar/?term=SCV004220610, http://www.ncbi.nlm.nih.gov/clinvar/?term=SCV004211931, http://www.ncbi.nlm.nih.gov/clinvar/?term=SCV001215935, http://www.ncbi.nlm.nih.gov/clinvar/?term=SCV001179049, http://www.ncbi.nlm.nih.gov/clinvar/?term=SCV000327908
1131338	NC_000013.11:g.32337394A>G	Not Yet Reviewed	chr13:g.32337394:A>G		-	ClinVar	http://www.ncbi.nlm.nih.gov/clinvar/?term=SCV004005424
1121021	NC_000013.11:g.32315714C>G	Not Yet Reviewed	chr13:g.32315714:C>G		-	GnomADv3	-
1131343	NC_000013.11:g.32337398A>C	Not Yet Reviewed	chr13:g.32337398:A>C		-	ClinVar	http://www.ncbi.nlm.nih.gov/clinvar/?term=SCV003850333, http://www.ncbi.nlm.nih.gov/clinvar/?term=SCV000948477
1206811	NC_000013.11:g.32392579G>A	Not Yet Reviewed	chr13:g.32392579:G>A		-	GnomADv3	-
1124420	NC_000013.11:g.32326139G>T	Not Yet Reviewed	chr13:g.32326139:G>T		-	ClinVar,LOVD,exLOVD,GnomAD	http://www.ncbi.nlm.nih.gov/clinvar/?term=SCV001978514, http://www.ncbi.nlm.nih.gov/clinvar/?term=SCV001966694, http://www.ncbi.nlm.nih.gov/clinvar/?term=SCV001954534, http://www.ncbi.nlm.nih.gov/clinvar/?term=SCV000283243
1141711	NC_000013.11:g.32351403A>G	Not Yet Reviewed	chr13:g.32351403:A>G		-	GnomADv3	-
1126557	NC_000013.11:g.32331744G>A	Not Yet Reviewed	chr13:g.32331744:G>A		-	GnomAD,GnomADv3	-
1145484	NC_000013.11:g.32360774G>A	Benign / Little Clinical Significance	chr13:g.32360774:G>A		?	ENIGMA,1000_Genomes,ClinVar,LOVD,GnomAD,GnomADv3	http://www.ncbi.nlm.nih.gov/clinvar/?term=SCV000245128
1144133	NC_000013.11:g.32357554G>A	Not Yet Reviewed	chr13:g.32357554:G>A		-	GnomAD,GnomADv3	-
1200834	NC_000013.11:g.32340053dup	Not Yet Reviewed	chr13:g.32340051:A>AT		-	ClinVar	http://www.ncbi.nlm.nih.gov/clinvar/?term=SCV001208872
1157971	NC_000013.11:g.32396900T>A	Not Yet Reviewed	chr13:g.32396900:T>A		-	ClinVar,LOVD	http://www.ncbi.nlm.nih.gov/clinvar/?term=SCV002988317
1207160	NC_000013.11:g.32395987_32395988dup	Not Yet Reviewed	chr13:g.32395960:C>CTT		-	GnomADv3	-
1141439	NC_000013.11:g.32350579C>G	Not Yet Reviewed	chr13:g.32350579:C>G		-	GnomADv3	-
1128408	NC_000013.11:g.32333238C>G	Not Yet Reviewed	chr13:g.32333238:C>G		-	ClinVar,LOVD	http://www.ncbi.nlm.nih.gov/clinvar/?term=SCV000635174, http://www.ncbi.nlm.nih.gov/clinvar/?term=SCV000217375, http://www.ncbi.nlm.nih.gov/clinvar/?term=SCV003851616
1150124	NC_000013.11:g.32371256G>A	Not Yet Reviewed	chr13:g.32371256:G>A		-	GnomAD,GnomADv3	-
1154695	NC_000013.11:g.32384860G>A	Benign / Little Clinical Significance	chr13:g.32384860:G>A		?	ENIGMA,1000_Genomes,ClinVar,LOVD,GnomAD,GnomADv3	http://www.ncbi.nlm.nih.gov/clinvar/?term=SCV000245241
1127353	NC_000013.11:g.32332665C>T	Not Yet Reviewed	chr13:g.32332665:C>T		-	ClinVar,LOVD	http://www.ncbi.nlm.nih.gov/clinvar/?term=SCV002637419, http://www.ncbi.nlm.nih.gov/clinvar/?term=SCV003849898
1196728	NC_000013.11:g.32321920A>T	Not Yet Reviewed	chr13:g.32321920:A>T		-	GnomADv3	-
1156334	NC_000013.11:g.32392371A>G	Not Yet Reviewed	chr13:g.32392371:A>G		-	1000_Genomes,GnomAD,GnomADv3	-
1131407	NC_000013.11:g.32337430G>A	Not Yet Reviewed	chr13:g.32337430:G>A		-	ClinVar,LOVD	http://www.ncbi.nlm.nih.gov/clinvar/?term=SCV001661875, http://www.ncbi.nlm.nih.gov/clinvar/?term=SCV004361995
1155757	NC_000013.11:g.32389366A>G	Not Yet Reviewed	chr13:g.32389366:A>G		-	GnomADv3	-
1203542	NC_000013.11:g.32359241_32359243del	Not Yet Reviewed	chr13:g.32359222:GAAA>G		-	GnomADv3	-
1132048	NC_000013.11:g.32337789C>T	Not Yet Reviewed	chr13:g.32337789:C>T		-	ClinVar	http://www.ncbi.nlm.nih.gov/clinvar/?term=SCV002614782, http://www.ncbi.nlm.nih.gov/clinvar/?term=SCV003851958, http://www.ncbi.nlm.nih.gov/clinvar/?term=SCV000114985
1127701	NC_000013.11:g.32332849G>A	Likely benign	chr13:g.32332849:G>A		K457=	ENIGMA,ClinVar,LOVD,GnomAD,GnomADv3	http://www.ncbi.nlm.nih.gov/clinvar/?term=SCV001004065, http://www.ncbi.nlm.nih.gov/clinvar/?term=SCV004846910, http://www.ncbi.nlm.nih.gov/clinvar/?term=SCV001363952, http://www.ncbi.nlm.nih.gov/clinvar/?term=SCV000216028, http://www.ncbi.nlm.nih.gov/clinvar/?term=SCV002052763, http://www.ncbi.nlm.nih.gov/clinvar/?term=SCV000578547, http://www.ncbi.nlm.nih.gov/clinvar/?term=SCV000600477
1153103	NC_000013.11:g.32379872C>G	Not Yet Reviewed	chr13:g.32379872:C>G		-	ClinVar,LOVD,ExAC,BIC,GnomAD,ENIGMA_BRCA12_Functional_Assays	http://www.ncbi.nlm.nih.gov/clinvar/?term=SCV005425829, http://www.ncbi.nlm.nih.gov/clinvar/?term=SCV005336207, http://www.ncbi.nlm.nih.gov/clinvar/?term=SCV000184431, http://www.ncbi.nlm.nih.gov/clinvar/?term=SCV004362791, http://www.ncbi.nlm.nih.gov/clinvar/?term=SCV004228458, http://www.ncbi.nlm.nih.gov/clinvar/?term=SCV004227955, http://www.ncbi.nlm.nih.gov/clinvar/?term=SCV001983730, http://www.ncbi.nlm.nih.gov/clinvar/?term=SCV001551442, http://www.ncbi.nlm.nih.gov/clinvar/?term=SCV000147528, http://www.ncbi.nlm.nih.gov/clinvar/?term=SCV000073718, http://www.ncbi.nlm.nih.gov/clinvar/?term=SCV004216139, http://www.ncbi.nlm.nih.gov/clinvar/?term=SCV001481397, http://www.ncbi.nlm.nih.gov/clinvar/?term=SCV001251305, http://www.ncbi.nlm.nih.gov/clinvar/?term=SCV000617886
1155332	NC_000013.11:g.32387955C>T	Not Yet Reviewed	chr13:g.32387955:C>T		-	GnomAD,GnomADv3	-
1138112	NC_000013.11:g.32340959G>A	Not Yet Reviewed	chr13:g.32340959:G>A		-	LOVD	-
1128737	NC_000013.11:g.32333394C>G	Not Yet Reviewed	chr13:g.32333394:C>G		-	ClinVar	http://www.ncbi.nlm.nih.gov/clinvar/?term=SCV003228860
1127222	NC_000013.11:g.32332581C>G	Pathogenic	chr13:g.32332581:C>G		S368*	ENIGMA,ClinVar,LOVD	http://www.ncbi.nlm.nih.gov/clinvar/?term=SCV001581182, http://www.ncbi.nlm.nih.gov/clinvar/?term=SCV001178388, http://www.ncbi.nlm.nih.gov/clinvar/?term=SCV000783968, http://www.ncbi.nlm.nih.gov/clinvar/?term=SCV000694509
1139241	NC_000013.11:g.32343211G>A	Not Yet Reviewed	chr13:g.32343211:G>A		-	GnomAD,GnomADv3	-
1204174	NC_000013.11:g.32365133_32365137del	Not Yet Reviewed	chr13:g.32365109:CTTTTT>C		-	GnomADv3	-
1203259	NC_000013.11:g.32357886_32357890dup	Pathogenic	chr13:g.32357884:T>TCATAC		S2590Yfs*60	ENIGMA,ClinVar,LOVD	http://www.ncbi.nlm.nih.gov/clinvar/?term=SCV000324589, http://www.ncbi.nlm.nih.gov/clinvar/?term=SCV000327727
1131898	NC_000013.11:g.32337703T>G	Not Yet Reviewed	chr13:g.32337703:T>G		-	ClinVar	http://www.ncbi.nlm.nih.gov/clinvar/?term=SCV005888337
1203526	NC_000013.11:g.32359243_32359244insAAAAAAAAAAAAAAAAAAAAAAA	Not Yet Reviewed	chr13:g.32359222:G>GAAAAAAAAAAAAAAAAAAAAAAA		-	GnomADv3	-
1145969	NC_000013.11:g.32362575G>T	Not Yet Reviewed	chr13:g.32362575:G>T		-	ClinVar	http://www.ncbi.nlm.nih.gov/clinvar/?term=SCV004005388
1128879	NC_000013.11:g.32333823C>T	Not Yet Reviewed	chr13:g.32333823:C>T		-	GnomADv3	-
1149995	NC_000013.11:g.32371061T>A	Not Yet Reviewed	chr13:g.32371061:T>A		-	ClinVar	http://www.ncbi.nlm.nih.gov/clinvar/?term=SCV001228520, http://www.ncbi.nlm.nih.gov/clinvar/?term=SCV002681323
1198430	NC_000013.11:g.32334528C>G	Not Yet Reviewed	chr13:g.32334528:C>G		-	GnomAD,GnomADv3	-
1206081	NC_000013.11:g.32379900A>G	Not Yet Reviewed	chr13:g.32379900:A>G		-	ClinVar,LOVD,exLOVD,ExAC,BIC,GnomAD,GnomADv3,ENIGMA_BRCA12_Functional_Assays	http://www.ncbi.nlm.nih.gov/clinvar/?term=SCV001249499, http://www.ncbi.nlm.nih.gov/clinvar/?term=SCV000073731, http://www.ncbi.nlm.nih.gov/clinvar/?term=SCV000918920, http://www.ncbi.nlm.nih.gov/clinvar/?term=SCV000275444, http://www.ncbi.nlm.nih.gov/clinvar/?term=SCV000889170, http://www.ncbi.nlm.nih.gov/clinvar/?term=SCV000210495, http://www.ncbi.nlm.nih.gov/clinvar/?term=SCV000906958, http://www.ncbi.nlm.nih.gov/clinvar/?term=SCV000592257, http://www.ncbi.nlm.nih.gov/clinvar/?term=SCV000147539
1123270	NC_000013.11:g.32322731T>G	Not Yet Reviewed	chr13:g.32322731:T>G		-	1000_Genomes,GnomADv3	-
1204161	NC_000013.11:g.32365137_32365138insTTTTTTTTTTTTTTTTTTTTTTTTTTTTTTTTTTTTTTTTTTTTTTTTTTTTT	Not Yet Reviewed	chr13:g.32365109:C>CTTTTTTTTTTTTTTTTTTTTTTTTTTTTTTTTTTTTTTTTTTTTTTTTTTTTT		-	GnomADv3	-
1199459	NC_000013.11:g.32337955del	Not Yet Reviewed	chr13:g.32337954:GT>G		-	ClinVar	http://www.ncbi.nlm.nih.gov/clinvar/?term=SCV002617550
1122989	NC_000013.11:g.32321405C>G	Not Yet Reviewed	chr13:g.32321405:C>G		-	GnomADv3	-
1201209	NC_000013.11:g.32340578_32340582del	Not Yet Reviewed	chr13:g.32340577:CAAAGT>C		-	ClinVar	http://www.ncbi.nlm.nih.gov/clinvar/?term=SCV002658482
1158785	NC_000013.11:g.32398342C>T	Likely benign	chr13:g.32398342:C>T		L3277=	ENIGMA,ClinVar,ExAC,GnomAD	http://www.ncbi.nlm.nih.gov/clinvar/?term=SCV004846235, http://www.ncbi.nlm.nih.gov/clinvar/?term=SCV003240673, http://www.ncbi.nlm.nih.gov/clinvar/?term=SCV002693184, http://www.ncbi.nlm.nih.gov/clinvar/?term=SCV004220671, http://www.ncbi.nlm.nih.gov/clinvar/?term=SCV000578767
1196902	NC_000013.11:g.32325173T>A	Not Yet Reviewed	chr13:g.32325173:T>A		-	ClinVar,LOVD	http://www.ncbi.nlm.nih.gov/clinvar/?term=SCV003932724, http://www.ncbi.nlm.nih.gov/clinvar/?term=SCV000635344, http://www.ncbi.nlm.nih.gov/clinvar/?term=SCV004005558, http://www.ncbi.nlm.nih.gov/clinvar/?term=SCV004848894, http://www.ncbi.nlm.nih.gov/clinvar/?term=SCV003824295
1159269	NC_000013.11:g.32398672A>T	Not Yet Reviewed	chr13:g.32398672:A>T		-	ClinVar	http://www.ncbi.nlm.nih.gov/clinvar/?term=SCV004841170, http://www.ncbi.nlm.nih.gov/clinvar/?term=SCV001375041, http://www.ncbi.nlm.nih.gov/clinvar/?term=SCV000216165
1121017	NC_000013.11:g.32315706T>C	Not Yet Reviewed	chr13:g.32315706:T>C		-	GnomAD,GnomADv3	-
1120865	NC_000013.11:g.32315486C>A	Not Yet Reviewed	chr13:g.32315486:C>A		-	GnomAD,GnomADv3	-
1123209	NC_000013.11:g.32322501G>T	Not Yet Reviewed	chr13:g.32322501:G>T		-	GnomADv3	-
1149753	NC_000013.11:g.32370919A>T	Not Yet Reviewed	chr13:g.32370919:A>T		-	GnomAD	-
1204132	NC_000013.11:g.32365119_32365137dup	Not Yet Reviewed	chr13:g.32365109:C>CTTTTTTTTTTTTTTTTTTT		-	GnomADv3	-
1150642	NC_000013.11:g.32373514A>G	Not Yet Reviewed	chr13:g.32373514:A>G		-	GnomADv3	-
1128140	NC_000013.11:g.32333081G>T	Not Yet Reviewed	chr13:g.32333081:G>T		-	1000_Genomes,ExAC,GnomAD,GnomADv3	-
1138470	NC_000013.11:g.32341131A>T	Not Yet Reviewed	chr13:g.32341131:A>T		-	ClinVar	http://www.ncbi.nlm.nih.gov/clinvar/?term=SCV002661708, http://www.ncbi.nlm.nih.gov/clinvar/?term=SCV003847445
1143804	NC_000013.11:g.32356534A>C	Not Yet Reviewed	chr13:g.32356534:A>C		-	ClinVar	http://www.ncbi.nlm.nih.gov/clinvar/?term=SCV003883066
1132358	NC_000013.11:g.32337966C>T	Not Yet Reviewed	chr13:g.32337966:C>T		-	ClinVar	http://www.ncbi.nlm.nih.gov/clinvar/?term=SCV000818960, http://www.ncbi.nlm.nih.gov/clinvar/?term=SCV002616665, http://www.ncbi.nlm.nih.gov/clinvar/?term=SCV003846736
1125130	NC_000013.11:g.32327444G>A	Not Yet Reviewed	chr13:g.32327444:G>A		-	GnomAD,GnomADv3	-
1156239	NC_000013.11:g.32391802T>A	Not Yet Reviewed	chr13:g.32391802:T>A		-	GnomADv3	-
1125387	NC_000013.11:g.32328130T>C	Not Yet Reviewed	chr13:g.32328130:T>C		-	GnomADv3	-
1141865	NC_000013.11:g.32351991A>C	Not Yet Reviewed	chr13:g.32351991:A>C		-	GnomADv3	-
1138647	NC_000013.11:g.32341237T>C	Not Yet Reviewed	chr13:g.32341237:T>C		-	LOVD	-
1199770	NC_000013.11:g.32338423G>A	Benign / Little Clinical Significance	chr13:g.32338423:G>A		L1356=	ENIGMA,1000_Genomes,ClinVar,LOVD,ExAC,ESP,BIC,GnomAD,GnomADv3	http://www.ncbi.nlm.nih.gov/clinvar/?term=SCV002550332, http://www.ncbi.nlm.nih.gov/clinvar/?term=SCV004243619, http://www.ncbi.nlm.nih.gov/clinvar/?term=SCV002026098, http://www.ncbi.nlm.nih.gov/clinvar/?term=SCV001798902, http://www.ncbi.nlm.nih.gov/clinvar/?term=SCV001139081, http://www.ncbi.nlm.nih.gov/clinvar/?term=SCV000805242, http://www.ncbi.nlm.nih.gov/clinvar/?term=SCV000733252, http://www.ncbi.nlm.nih.gov/clinvar/?term=SCV000608679, http://www.ncbi.nlm.nih.gov/clinvar/?term=SCV000225166, http://www.ncbi.nlm.nih.gov/clinvar/?term=SCV000602805, http://www.ncbi.nlm.nih.gov/clinvar/?term=SCV000072353, http://www.ncbi.nlm.nih.gov/clinvar/?term=SCV000212675, http://www.ncbi.nlm.nih.gov/clinvar/?term=SCV004016823, http://www.ncbi.nlm.nih.gov/clinvar/?term=SCV000154069, http://www.ncbi.nlm.nih.gov/clinvar/?term=SCV002761726, http://www.ncbi.nlm.nih.gov/clinvar/?term=SCV000683598, http://www.ncbi.nlm.nih.gov/clinvar/?term=SCV000494322, http://www.ncbi.nlm.nih.gov/clinvar/?term=SCV002533844, http://www.ncbi.nlm.nih.gov/clinvar/?term=SCV002515269, http://www.ncbi.nlm.nih.gov/clinvar/?term=SCV001959526, http://www.ncbi.nlm.nih.gov/clinvar/?term=SCV001905840, http://www.ncbi.nlm.nih.gov/clinvar/?term=SCV000591887, http://www.ncbi.nlm.nih.gov/clinvar/?term=SCV001440719, http://www.ncbi.nlm.nih.gov/clinvar/?term=SCV000593714, http://www.ncbi.nlm.nih.gov/clinvar/?term=SCV000219334, http://www.ncbi.nlm.nih.gov/clinvar/?term=SCV000383692, http://www.ncbi.nlm.nih.gov/clinvar/?term=SCV000383691, http://www.ncbi.nlm.nih.gov/clinvar/?term=SCV000578007, http://www.ncbi.nlm.nih.gov/clinvar/?term=SCV000805703, http://www.ncbi.nlm.nih.gov/clinvar/?term=SCV000778670, http://www.ncbi.nlm.nih.gov/clinvar/?term=SCV000744450, http://www.ncbi.nlm.nih.gov/clinvar/?term=SCV000743294, http://www.ncbi.nlm.nih.gov/clinvar/?term=SCV000679716, http://www.ncbi.nlm.nih.gov/clinvar/?term=SCV000586947, http://www.ncbi.nlm.nih.gov/clinvar/?term=SCV000575765, http://www.ncbi.nlm.nih.gov/clinvar/?term=SCV000301447, http://www.ncbi.nlm.nih.gov/clinvar/?term=SCV000267843, http://www.ncbi.nlm.nih.gov/clinvar/?term=SCV000195979, http://www.ncbi.nlm.nih.gov/clinvar/?term=SCV000189305, http://www.ncbi.nlm.nih.gov/clinvar/?term=SCV000146368
1158866	NC_000013.11:g.32398397A>T	Not Yet Reviewed	chr13:g.32398397:A>T		-	ClinVar	http://www.ncbi.nlm.nih.gov/clinvar/?term=SCV001181267
1123623	NC_000013.11:g.32324147A>G	Not Yet Reviewed	chr13:g.32324147:A>G		-	GnomADv3	-
1142085	NC_000013.11:g.32353011A>G	Not Yet Reviewed	chr13:g.32353011:A>G		-	GnomAD,GnomADv3	-
1149551	NC_000013.11:g.32370517G>C	Not Yet Reviewed	chr13:g.32370517:G>C		-	ClinVar	http://www.ncbi.nlm.nih.gov/clinvar/?term=SCV000297567, http://www.ncbi.nlm.nih.gov/clinvar/?term=SCV000264594
1138617	NC_000013.11:g.32341206C>A	Not Yet Reviewed	chr13:g.32341206:C>A		-	ClinVar	http://www.ncbi.nlm.nih.gov/clinvar/?term=SCV002384862, http://www.ncbi.nlm.nih.gov/clinvar/?term=SCV004220524
1127006	NC_000013.11:g.32332454A>G	Not Yet Reviewed	chr13:g.32332454:A>G		-	ClinVar	http://www.ncbi.nlm.nih.gov/clinvar/?term=SCV003848178, http://www.ncbi.nlm.nih.gov/clinvar/?term=SCV000635760
1198646	NC_000013.11:g.32336432del	Not Yet Reviewed	chr13:g.32336431:AT>A		-	ClinVar	http://www.ncbi.nlm.nih.gov/clinvar/?term=SCV002726745
1126852	NC_000013.11:g.32332373G>T	Not Yet Reviewed	chr13:g.32332373:G>T		-	ClinVar	http://www.ncbi.nlm.nih.gov/clinvar/?term=SCV003855550
1197210	NC_000013.11:g.32326755_32326759del	Not Yet Reviewed	chr13:g.32326751:AATTTT>A		-	GnomAD,GnomADv3	-
1123566	NC_000013.11:g.32323861A>T	Benign / Little Clinical Significance	chr13:g.32323861:A>T		?	ENIGMA,1000_Genomes,ClinVar,LOVD,GnomAD,GnomADv3	http://www.ncbi.nlm.nih.gov/clinvar/?term=SCV000321176
1143151	NC_000013.11:g.32355245A>G	Not Yet Reviewed	chr13:g.32355245:A>G		-	ClinVar,GnomAD,GnomADv3	http://www.ncbi.nlm.nih.gov/clinvar/?term=SCV002489565
1198999	NC_000013.11:g.32337150A>T	Not Yet Reviewed	chr13:g.32337150:A>T		-	ClinVar,GnomAD,GnomADv3	http://www.ncbi.nlm.nih.gov/clinvar/?term=SCV005915494, http://www.ncbi.nlm.nih.gov/clinvar/?term=SCV005887817, http://www.ncbi.nlm.nih.gov/clinvar/?term=SCV005387185, http://www.ncbi.nlm.nih.gov/clinvar/?term=SCV001177592, http://www.ncbi.nlm.nih.gov/clinvar/?term=SCV000954305, http://www.ncbi.nlm.nih.gov/clinvar/?term=SCV003850143, http://www.ncbi.nlm.nih.gov/clinvar/?term=SCV000297428
1152105	NC_000013.11:g.32378014A>G	Not Yet Reviewed	chr13:g.32378014:A>G		-	GnomAD,GnomADv3	-
1205280	NC_000013.11:g.32371058_32371060del	Not Yet Reviewed	chr13:g.32371057:AGCC>A		-	ClinVar	http://www.ncbi.nlm.nih.gov/clinvar/?term=SCV002681319, http://www.ncbi.nlm.nih.gov/clinvar/?term=SCV000635672, http://www.ncbi.nlm.nih.gov/clinvar/?term=SCV000912897
1199163	NC_000013.11:g.32337451_32337453del	Not Yet Reviewed	chr13:g.32337449:AAAG>A		-	ClinVar	http://www.ncbi.nlm.nih.gov/clinvar/?term=SCV004813691
1159552	NC_000013.11:g.32399263T>A	Not Yet Reviewed	chr13:g.32399263:T>A		-	GnomAD,GnomADv3	-
1150692	NC_000013.11:g.32373724T>A	Not Yet Reviewed	chr13:g.32373724:T>A		-	GnomADv3	-
1158761	NC_000013.11:g.32398324T>C	Not Yet Reviewed	chr13:g.32398324:T>C		-	ClinVar	http://www.ncbi.nlm.nih.gov/clinvar/?term=SCV004246943
1204327	NC_000013.11:g.32365728_32365742dup	Not Yet Reviewed	chr13:g.32365721:C>CTTTTTTTTTTTTTTT		-	GnomADv3	-
1137834	NC_000013.11:g.32340814A>G	Not Yet Reviewed	chr13:g.32340814:A>G		-	ClinVar,LOVD	http://www.ncbi.nlm.nih.gov/clinvar/?term=SCV001707243, http://www.ncbi.nlm.nih.gov/clinvar/?term=SCV000668562
1151434	NC_000013.11:g.32376526A>G	Not Yet Reviewed	chr13:g.32376526:A>G		-	GnomAD,GnomADv3	-
1141537	NC_000013.11:g.32350881T>C	Not Yet Reviewed	chr13:g.32350881:T>C		-	GnomADv3	-
1196846	NC_000013.11:g.32324639C>T	Not Yet Reviewed	chr13:g.32324639:C>T		-	GnomAD,GnomADv3	-
1151363	NC_000013.11:g.32376388G>A	Not Yet Reviewed	chr13:g.32376388:G>A		-	GnomADv3	-
1149349	NC_000013.11:g.32370420C>A	Not Yet Reviewed	chr13:g.32370420:C>A		-	ClinVar	http://www.ncbi.nlm.nih.gov/clinvar/?term=SCV002493454, http://www.ncbi.nlm.nih.gov/clinvar/?term=SCV001178696
1131242	NC_000013.11:g.32337334G>A	Pathogenic	chr13:g.32337334:G>A		W993*	ENIGMA,ClinVar,LOVD,BIC	http://www.ncbi.nlm.nih.gov/clinvar/?term=SCV000683518, http://www.ncbi.nlm.nih.gov/clinvar/?term=SCV004845092, http://www.ncbi.nlm.nih.gov/clinvar/?term=SCV000326796, http://www.ncbi.nlm.nih.gov/clinvar/?term=SCV000694657, http://www.ncbi.nlm.nih.gov/clinvar/?term=SCV000213402, http://www.ncbi.nlm.nih.gov/clinvar/?term=SCV004210493, http://www.ncbi.nlm.nih.gov/clinvar/?term=SCV000300579, http://www.ncbi.nlm.nih.gov/clinvar/?term=SCV000053998, http://www.ncbi.nlm.nih.gov/clinvar/?term=SCV000146155, http://www.ncbi.nlm.nih.gov/clinvar/?term=SCV000072110
1150291	NC_000013.11:g.32372075C>T	Not Yet Reviewed	chr13:g.32372075:C>T		-	GnomADv3	-
1207518	NC_000013.11:g.32398388C>T	Benign / Little Clinical Significance	chr13:g.32398388:C>T		P3292L	ENIGMA,1000_Genomes,ClinVar,LOVD,exLOVD,ExAC,BIC,GnomAD,GnomADv3,ENIGMA_BRCA12_Functional_Assays	http://www.ncbi.nlm.nih.gov/clinvar/?term=SCV004243885, http://www.ncbi.nlm.nih.gov/clinvar/?term=SCV004228306, http://www.ncbi.nlm.nih.gov/clinvar/?term=SCV000838912, http://www.ncbi.nlm.nih.gov/clinvar/?term=SCV002520851, http://www.ncbi.nlm.nih.gov/clinvar/?term=SCV002025884, http://www.ncbi.nlm.nih.gov/clinvar/?term=SCV000228418, http://www.ncbi.nlm.nih.gov/clinvar/?term=SCV000073921, http://www.ncbi.nlm.nih.gov/clinvar/?term=SCV000186321, http://www.ncbi.nlm.nih.gov/clinvar/?term=SCV004234658, http://www.ncbi.nlm.nih.gov/clinvar/?term=SCV000296514, http://www.ncbi.nlm.nih.gov/clinvar/?term=SCV001161630, http://www.ncbi.nlm.nih.gov/clinvar/?term=SCV002532067, http://www.ncbi.nlm.nih.gov/clinvar/?term=SCV002069478, http://www.ncbi.nlm.nih.gov/clinvar/?term=SCV000210519, http://www.ncbi.nlm.nih.gov/clinvar/?term=SCV001553023, http://www.ncbi.nlm.nih.gov/clinvar/?term=SCV000383806, http://www.ncbi.nlm.nih.gov/clinvar/?term=SCV000383807, http://www.ncbi.nlm.nih.gov/clinvar/?term=SCV000695277, http://www.ncbi.nlm.nih.gov/clinvar/?term=SCV000902771, http://www.ncbi.nlm.nih.gov/clinvar/?term=SCV000885091, http://www.ncbi.nlm.nih.gov/clinvar/?term=SCV000610403, http://www.ncbi.nlm.nih.gov/clinvar/?term=SCV000538504, http://www.ncbi.nlm.nih.gov/clinvar/?term=SCV000109276, http://www.ncbi.nlm.nih.gov/clinvar/?term=SCV000267833, http://www.ncbi.nlm.nih.gov/clinvar/?term=SCV000145724
1196872	NC_000013.11:g.32325104_32325105del	Not Yet Reviewed	chr13:g.32325101:TAA>T		-	ClinVar	http://www.ncbi.nlm.nih.gov/clinvar/?term=SCV002617049
1134751	NC_000013.11:g.32339243T>C	Not Yet Reviewed	chr13:g.32339243:T>C		-	ClinVar	http://www.ncbi.nlm.nih.gov/clinvar/?term=SCV001228137, http://www.ncbi.nlm.nih.gov/clinvar/?term=SCV003852174, http://www.ncbi.nlm.nih.gov/clinvar/?term=SCV000666105
1137109	NC_000013.11:g.32340473A>T	Not Yet Reviewed	chr13:g.32340473:A>T		-	ClinVar,ESP,BIC	http://www.ncbi.nlm.nih.gov/clinvar/?term=SCV003850949, http://www.ncbi.nlm.nih.gov/clinvar/?term=SCV000072862, http://www.ncbi.nlm.nih.gov/clinvar/?term=SCV000146771, http://www.ncbi.nlm.nih.gov/clinvar/?term=SCV004362146, http://www.ncbi.nlm.nih.gov/clinvar/?term=SCV000184094, http://www.ncbi.nlm.nih.gov/clinvar/?term=SCV003762033
1205291	NC_000013.11:g.32371091del	Not Yet Reviewed	chr13:g.32371090:AG>A		-	ClinVar	http://www.ncbi.nlm.nih.gov/clinvar/?term=SCV002687728
1150302	NC_000013.11:g.32372124A>G	Not Yet Reviewed	chr13:g.32372124:A>G		-	GnomADv3	-
1142366	NC_000013.11:g.32354324G>A	Not Yet Reviewed	chr13:g.32354324:G>A		-	GnomADv3	-
1135312	NC_000013.11:g.32339541A>G	Not Yet Reviewed	chr13:g.32339541:A>G		-	ClinVar,exLOVD	http://www.ncbi.nlm.nih.gov/clinvar/?term=SCV000912727, http://www.ncbi.nlm.nih.gov/clinvar/?term=SCV003847060
1152298	NC_000013.11:g.32379011A>G	Not Yet Reviewed	chr13:g.32379011:A>G		-	GnomADv3	-
1203163	NC_000013.11:g.32357746_32357753dup	Not Yet Reviewed	chr13:g.32357744:G>GTATACGTA		-	ClinVar	http://www.ncbi.nlm.nih.gov/clinvar/?term=SCV001774465
1123703	NC_000013.11:g.32324626T>G	Not Yet Reviewed	chr13:g.32324626:T>G		-	GnomADv3	-
1202559	NC_000013.11:g.32350983_32351023del	Not Yet Reviewed	chr13:g.32350977:CGCACCGGTCAGCACTCTGTGTCTAGCTAAAGGTTTGTAAAT>C		-	GnomADv3	-
1202422	NC_000013.11:g.32349746T>G	Not Yet Reviewed	chr13:g.32349746:T>G		-	GnomADv3	-
1151757	NC_000013.11:g.32376796G>C	Not Yet Reviewed	chr13:g.32376796:G>C		-	ClinVar,LOVD	http://www.ncbi.nlm.nih.gov/clinvar/?term=SCV002685088, http://www.ncbi.nlm.nih.gov/clinvar/?term=SCV004220626, http://www.ncbi.nlm.nih.gov/clinvar/?term=SCV001381209
1147121	NC_000013.11:g.32363916G>C	Not Yet Reviewed	chr13:g.32363916:G>C		-	GnomAD	-
1153109	NC_000013.11:g.32379876T>C	Not Yet Reviewed	chr13:g.32379876:T>C		-	ClinVar	http://www.ncbi.nlm.nih.gov/clinvar/?term=SCV005784460
1121583	NC_000013.11:g.32316998G>C	Not Yet Reviewed	chr13:g.32316998:G>C		-	GnomADv3	-
1149207	NC_000013.11:g.32369905T>C	Not Yet Reviewed	chr13:g.32369905:T>C		-	GnomADv3	-
1154241	NC_000013.11:g.32382829A>G	Not Yet Reviewed	chr13:g.32382829:A>G		-	GnomADv3	-
1156487	NC_000013.11:g.32392964A>G	Not Yet Reviewed	chr13:g.32392964:A>G		-	GnomADv3	-
1122232	NC_000013.11:g.32319164A>G	Not Yet Reviewed	chr13:g.32319164:A>G		-	ClinVar,LOVD,ExAC,GnomAD	http://www.ncbi.nlm.nih.gov/clinvar/?term=SCV005821697, http://www.ncbi.nlm.nih.gov/clinvar/?term=SCV002708877, http://www.ncbi.nlm.nih.gov/clinvar/?term=SCV000683431
1130971	NC_000013.11:g.32337176G>A	Not Yet Reviewed	chr13:g.32337176:G>A		-	ClinVar,LOVD,GnomADv3	http://www.ncbi.nlm.nih.gov/clinvar/?term=SCV005025723, http://www.ncbi.nlm.nih.gov/clinvar/?term=SCV004845064, http://www.ncbi.nlm.nih.gov/clinvar/?term=SCV003850163, http://www.ncbi.nlm.nih.gov/clinvar/?term=SCV000254176, http://www.ncbi.nlm.nih.gov/clinvar/?term=SCV001347351
1138683	NC_000013.11:g.32341353A>G	Not Yet Reviewed	chr13:g.32341353:A>G		-	GnomAD,GnomADv3	-
1127910	NC_000013.11:g.32332961G>A	Not Yet Reviewed	chr13:g.32332961:G>A		-	ClinVar,LOVD	http://www.ncbi.nlm.nih.gov/clinvar/?term=SCV004846923, http://www.ncbi.nlm.nih.gov/clinvar/?term=SCV003851424, http://www.ncbi.nlm.nih.gov/clinvar/?term=SCV000492492, http://www.ncbi.nlm.nih.gov/clinvar/?term=SCV000071827, http://www.ncbi.nlm.nih.gov/clinvar/?term=SCV001972842, http://www.ncbi.nlm.nih.gov/clinvar/?term=SCV001956189, http://www.ncbi.nlm.nih.gov/clinvar/?term=SCV001470195, http://www.ncbi.nlm.nih.gov/clinvar/?term=SCV001138999, http://www.ncbi.nlm.nih.gov/clinvar/?term=SCV000908938, http://www.ncbi.nlm.nih.gov/clinvar/?term=SCV000184968, http://www.ncbi.nlm.nih.gov/clinvar/?term=SCV005389199
1202072	NC_000013.11:g.32345981T>C	Not Yet Reviewed	chr13:g.32345981:T>C		-	GnomADv3	-
1149632	NC_000013.11:g.32370556A>C	Not Yet Reviewed	chr13:g.32370556:A>C		-	ClinVar	http://www.ncbi.nlm.nih.gov/clinvar/?term=SCV002270854, http://www.ncbi.nlm.nih.gov/clinvar/?term=SCV005625324
1201853	NC_000013.11:g.32342311T>G	Not Yet Reviewed	chr13:g.32342311:T>G		-	GnomADv3	-
1149650	NC_000013.11:g.32370565G>A	Not Yet Reviewed	chr13:g.32370565:G>A		-	1000_Genomes,ClinVar,LOVD,ExAC,ESP,BIC,GnomAD,GnomADv3	http://www.ncbi.nlm.nih.gov/clinvar/?term=SCV000695157, http://www.ncbi.nlm.nih.gov/clinvar/?term=SCV000600808, http://www.ncbi.nlm.nih.gov/clinvar/?term=SCV000683970, http://www.ncbi.nlm.nih.gov/clinvar/?term=SCV000592197, http://www.ncbi.nlm.nih.gov/clinvar/?term=SCV001139216, http://www.ncbi.nlm.nih.gov/clinvar/?term=SCV000210670, http://www.ncbi.nlm.nih.gov/clinvar/?term=SCV000147381, http://www.ncbi.nlm.nih.gov/clinvar/?term=SCV000073550, http://www.ncbi.nlm.nih.gov/clinvar/?term=SCV004784651, http://www.ncbi.nlm.nih.gov/clinvar/?term=SCV000220472, http://www.ncbi.nlm.nih.gov/clinvar/?term=SCV002515153, http://www.ncbi.nlm.nih.gov/clinvar/?term=SCV002025851, http://www.ncbi.nlm.nih.gov/clinvar/?term=SCV000054353
1126614	NC_000013.11:g.32332048T>A	Not Yet Reviewed	chr13:g.32332048:T>A		-	GnomADv3	-
1205742	NC_000013.11:g.32377607_32377608insAAAAAAAAAAAAAAAAAA	Not Yet Reviewed	chr13:g.32377590:C>CAAAAAAAAAAAAAAAAAA		-	GnomADv3	-
1151807	NC_000013.11:g.32376909G>A	Not Yet Reviewed	chr13:g.32376909:G>A		-	1000_Genomes,GnomADv3	-
1197496	NC_000013.11:g.32329788_32329789dup	Not Yet Reviewed	chr13:g.32329776:C>CTA		-	GnomAD,GnomADv3	-
1124673	NC_000013.11:g.32326481T>A	Not Yet Reviewed	chr13:g.32326481:T>A		-	ClinVar	http://www.ncbi.nlm.nih.gov/clinvar/?term=SCV001617711
1123174	NC_000013.11:g.32322372A>G	Not Yet Reviewed	chr13:g.32322372:A>G		-	GnomAD,GnomADv3	-
1197529	NC_000013.11:g.32330921del	Not Yet Reviewed	chr13:g.32330920:AT>A		-	ClinVar	http://www.ncbi.nlm.nih.gov/clinvar/?term=SCV005439491, http://www.ncbi.nlm.nih.gov/clinvar/?term=SCV004361187, http://www.ncbi.nlm.nih.gov/clinvar/?term=SCV002520928
1151379	NC_000013.11:g.32376468C>T	Not Yet Reviewed	chr13:g.32376468:C>T		-	GnomADv3	-
1140523	NC_000013.11:g.32347200A>G	Not Yet Reviewed	chr13:g.32347200:A>G		-	1000_Genomes,GnomAD,GnomADv3	-
1141560	NC_000013.11:g.32350946A>G	Not Yet Reviewed	chr13:g.32350946:A>G		-	GnomAD,GnomADv3	-
1137840	NC_000013.11:g.32340816A>T	Not Yet Reviewed	chr13:g.32340816:A>T		-	ClinVar	http://www.ncbi.nlm.nih.gov/clinvar/?term=SCV004317838
1141726	NC_000013.11:g.32351484G>T	Not Yet Reviewed	chr13:g.32351484:G>T		-	GnomAD,GnomADv3	-
1205699	NC_000013.11:g.32377512T>C	Not Yet Reviewed	chr13:g.32377512:T>C		-	GnomADv3	-
1132871	NC_000013.11:g.32338241A>G	Not Yet Reviewed	chr13:g.32338241:A>G		-	ClinVar,GnomAD,GnomADv3	http://www.ncbi.nlm.nih.gov/clinvar/?term=SCV001564635, http://www.ncbi.nlm.nih.gov/clinvar/?term=SCV002624286, http://www.ncbi.nlm.nih.gov/clinvar/?term=SCV003848501
1154138	NC_000013.11:g.32382317G>C	Not Yet Reviewed	chr13:g.32382317:G>C		-	GnomADv3	-
1197474	NC_000013.11:g.32329481_32329484dup	Pathogenic	chr13:g.32329480:T>TGATA		T225Rfs*5	ENIGMA,ClinVar,LOVD	http://www.ncbi.nlm.nih.gov/clinvar/?term=SCV000564759, http://www.ncbi.nlm.nih.gov/clinvar/?term=SCV000300343
1197837	NC_000013.11:g.32332540dup	Not Yet Reviewed	chr13:g.32332537:A>AT		-	ClinVar	http://www.ncbi.nlm.nih.gov/clinvar/?term=SCV004043914, http://www.ncbi.nlm.nih.gov/clinvar/?term=SCV000785987
1124321	NC_000013.11:g.32326079G>T	Not Yet Reviewed	chr13:g.32326079:G>T		-	ClinVar,LOVD,exLOVD,ExAC,ESP,GnomAD,GnomADv3	http://www.ncbi.nlm.nih.gov/clinvar/?term=SCV000591683, http://www.ncbi.nlm.nih.gov/clinvar/?term=SCV000785776
1134688	NC_000013.11:g.32339205G>A	Not Yet Reviewed	chr13:g.32339205:G>A		-	ClinVar,LOVD,exLOVD,ExAC,GnomAD,GnomADv3	http://www.ncbi.nlm.nih.gov/clinvar/?term=SCV003852145, http://www.ncbi.nlm.nih.gov/clinvar/?term=SCV002533908, http://www.ncbi.nlm.nih.gov/clinvar/?term=SCV000520481, http://www.ncbi.nlm.nih.gov/clinvar/?term=SCV000890913, http://www.ncbi.nlm.nih.gov/clinvar/?term=SCV000906092, http://www.ncbi.nlm.nih.gov/clinvar/?term=SCV000587727, http://www.ncbi.nlm.nih.gov/clinvar/?term=SCV000826554, http://www.ncbi.nlm.nih.gov/clinvar/?term=SCV000217238, http://www.ncbi.nlm.nih.gov/clinvar/?term=SCV004219659, http://www.ncbi.nlm.nih.gov/clinvar/?term=SCV001442544, http://www.ncbi.nlm.nih.gov/clinvar/?term=SCV000054114
1139159	NC_000013.11:g.32342897T>A	Not Yet Reviewed	chr13:g.32342897:T>A		-	GnomAD,GnomADv3	-
1124947	NC_000013.11:g.32326651A>G	Not Yet Reviewed	chr13:g.32326651:A>G		-	ExAC,GnomAD	-
1122899	NC_000013.11:g.32320994A>G	Not Yet Reviewed	chr13:g.32320994:A>G		-	GnomADv3	-
1145639	NC_000013.11:g.32361588T>A	Not Yet Reviewed	chr13:g.32361588:T>A		-	GnomADv3	-
1138009	NC_000013.11:g.32340900A>G	Not Yet Reviewed	chr13:g.32340900:A>G		-	ClinVar,LOVD	http://www.ncbi.nlm.nih.gov/clinvar/?term=SCV003027371, http://www.ncbi.nlm.nih.gov/clinvar/?term=SCV001187572, http://www.ncbi.nlm.nih.gov/clinvar/?term=SCV003847256
1141290	NC_000013.11:g.32349850C>T	Not Yet Reviewed	chr13:g.32349850:C>T		-	GnomADv3	-
1201375	NC_000013.11:g.32340772_32340773insT	Not Yet Reviewed	chr13:g.32340772:A>AT		-	ClinVar	http://www.ncbi.nlm.nih.gov/clinvar/?term=SCV004212799
1197942	NC_000013.11:g.32332743del	Pathogenic	chr13:g.32332739:CA>C		N422Ifs*8	ENIGMA,ClinVar,LOVD,BIC,GnomADv3	http://www.ncbi.nlm.nih.gov/clinvar/?term=SCV002497652, http://www.ncbi.nlm.nih.gov/clinvar/?term=SCV004846894, http://www.ncbi.nlm.nih.gov/clinvar/?term=SCV000292130, http://www.ncbi.nlm.nih.gov/clinvar/?term=SCV000108597, http://www.ncbi.nlm.nih.gov/clinvar/?term=SCV000326529, http://www.ncbi.nlm.nih.gov/clinvar/?term=SCV002533221, http://www.ncbi.nlm.nih.gov/clinvar/?term=SCV000591733, http://www.ncbi.nlm.nih.gov/clinvar/?term=SCV000145843, http://www.ncbi.nlm.nih.gov/clinvar/?term=SCV000071783, http://www.ncbi.nlm.nih.gov/clinvar/?term=SCV000187343, http://www.ncbi.nlm.nih.gov/clinvar/?term=SCV004210362, http://www.ncbi.nlm.nih.gov/clinvar/?term=SCV002023640, http://www.ncbi.nlm.nih.gov/clinvar/?term=SCV000694527, http://www.ncbi.nlm.nih.gov/clinvar/?term=SCV000296754, http://www.ncbi.nlm.nih.gov/clinvar/?term=SCV000885117, http://www.ncbi.nlm.nih.gov/clinvar/?term=SCV000587589, http://www.ncbi.nlm.nih.gov/clinvar/?term=SCV000300414, http://www.ncbi.nlm.nih.gov/clinvar/?term=SCV000053921
1157118	NC_000013.11:g.32394815G>C	Not Yet Reviewed	chr13:g.32394815:G>C		-	ClinVar	http://www.ncbi.nlm.nih.gov/clinvar/?term=SCV001543295
1144125	NC_000013.11:g.32357510C>T	Not Yet Reviewed	chr13:g.32357510:C>T		-	GnomADv3	-
1207513	NC_000013.11:g.32398377A>G	Likely benign	chr13:g.32398377:A>G		T3288=	ENIGMA,ClinVar,LOVD,ExAC,GnomAD	http://www.ncbi.nlm.nih.gov/clinvar/?term=SCV004133003, http://www.ncbi.nlm.nih.gov/clinvar/?term=SCV000512401, http://www.ncbi.nlm.nih.gov/clinvar/?term=SCV000489624, http://www.ncbi.nlm.nih.gov/clinvar/?term=SCV000600879, http://www.ncbi.nlm.nih.gov/clinvar/?term=SCV001360745, http://www.ncbi.nlm.nih.gov/clinvar/?term=SCV000579186, http://www.ncbi.nlm.nih.gov/clinvar/?term=SCV005917961, http://www.ncbi.nlm.nih.gov/clinvar/?term=SCV000252617, http://www.ncbi.nlm.nih.gov/clinvar/?term=SCV000214507, http://www.ncbi.nlm.nih.gov/clinvar/?term=SCV004846238, http://www.ncbi.nlm.nih.gov/clinvar/?term=SCV000684095, http://www.ncbi.nlm.nih.gov/clinvar/?term=SCV002532066
1200150	NC_000013.11:g.32339034G>A	Not Yet Reviewed	chr13:g.32339034:G>A		-	ClinVar	http://www.ncbi.nlm.nih.gov/clinvar/?term=SCV003932731, http://www.ncbi.nlm.nih.gov/clinvar/?term=SCV005548755, http://www.ncbi.nlm.nih.gov/clinvar/?term=SCV003852012, http://www.ncbi.nlm.nih.gov/clinvar/?term=SCV002520795
1154185	NC_000013.11:g.32382529A>C	Not Yet Reviewed	chr13:g.32382529:A>C		-	GnomADv3	-
1202648	NC_000013.11:g.32353851_32353852del	Not Yet Reviewed	chr13:g.32353849:ATG>A		-	GnomADv3	-
1158224	NC_000013.11:g.32397061T>C	Not Yet Reviewed	chr13:g.32397061:T>C		-	ClinVar	http://www.ncbi.nlm.nih.gov/clinvar/?term=SCV001702839
1152038	NC_000013.11:g.32377685C>G	Not Yet Reviewed	chr13:g.32377685:C>G		-	1000_Genomes,ClinVar,GnomAD,GnomADv3	http://www.ncbi.nlm.nih.gov/clinvar/?term=SCV000265024
1133085	NC_000013.11:g.32338356T>A	Pathogenic	chr13:g.32338356:T>A		L1334*	ENIGMA,ClinVar,LOVD,BIC	http://www.ncbi.nlm.nih.gov/clinvar/?term=SCV004295910, http://www.ncbi.nlm.nih.gov/clinvar/?term=SCV000326955, http://www.ncbi.nlm.nih.gov/clinvar/?term=SCV002050825, http://www.ncbi.nlm.nih.gov/clinvar/?term=SCV000300694, http://www.ncbi.nlm.nih.gov/clinvar/?term=SCV000146353
1155817	NC_000013.11:g.32389699T>C	Not Yet Reviewed	chr13:g.32389699:T>C		-	GnomADv3	-
1203475	NC_000013.11:g.32359212T>C	Not Yet Reviewed	chr13:g.32359212:T>C		-	GnomADv3	-
1149906	NC_000013.11:g.32371020C>T	Not Yet Reviewed	chr13:g.32371020:C>T		-	ClinVar,LOVD,ENIGMA_BRCA12_Functional_Assays	http://www.ncbi.nlm.nih.gov/clinvar/?term=SCV000277510
1202243	NC_000013.11:g.32348304_32348305insCACGCCTGTA	Not Yet Reviewed	chr13:g.32348304:T>TCACGCCTGTA		-	GnomADv3	-
1157133	NC_000013.11:g.32394822A>G	Likely benign	chr13:g.32394822:A>G		E3130=	ENIGMA,ClinVar,ExAC,GnomAD,GnomADv3	http://www.ncbi.nlm.nih.gov/clinvar/?term=SCV001355351, http://www.ncbi.nlm.nih.gov/clinvar/?term=SCV000579108, http://www.ncbi.nlm.nih.gov/clinvar/?term=SCV000166196, http://www.ncbi.nlm.nih.gov/clinvar/?term=SCV005031841
1154038	NC_000013.11:g.32381976G>T	Not Yet Reviewed	chr13:g.32381976:G>T		-	GnomADv3	-
1133467	NC_000013.11:g.32338548C>A	Not Yet Reviewed	chr13:g.32338548:C>A		-	LOVD	-
1149646	NC_000013.11:g.32370562G>C	Not Yet Reviewed	chr13:g.32370562:G>C		-	ClinVar	http://www.ncbi.nlm.nih.gov/clinvar/?term=SCV002517994
1203127	NC_000013.11:g.32356777del	Not Yet Reviewed	chr13:g.32356773:GC>G		-	GnomADv3	-
1147175	NC_000013.11:g.32364212C>T	Not Yet Reviewed	chr13:g.32364212:C>T		-	GnomAD,GnomADv3	-
1152315	NC_000013.11:g.32379127C>G	Not Yet Reviewed	chr13:g.32379127:C>G		-	GnomADv3	-
1153093	NC_000013.11:g.32379868C>T	Not Yet Reviewed	chr13:g.32379868:C>T		-	ClinVar	http://www.ncbi.nlm.nih.gov/clinvar/?term=SCV005806801, http://www.ncbi.nlm.nih.gov/clinvar/?term=SCV000668764
1199737	NC_000013.11:g.32338385_32338390delinsC	Pathogenic	chr13:g.32338385:AATGAT>C		N1344Hfs*6	ENIGMA,ClinVar,LOVD	http://www.ncbi.nlm.nih.gov/clinvar/?term=SCV005061323, http://www.ncbi.nlm.nih.gov/clinvar/?term=SCV004845258, http://www.ncbi.nlm.nih.gov/clinvar/?term=SCV001348463, http://www.ncbi.nlm.nih.gov/clinvar/?term=SCV004210463, http://www.ncbi.nlm.nih.gov/clinvar/?term=SCV002007226, http://www.ncbi.nlm.nih.gov/clinvar/?term=SCV000668779, http://www.ncbi.nlm.nih.gov/clinvar/?term=SCV000324210, http://www.ncbi.nlm.nih.gov/clinvar/?term=SCV000326961, http://www.ncbi.nlm.nih.gov/clinvar/?term=SCV000805702
1122802	NC_000013.11:g.32320453C>T	Not Yet Reviewed	chr13:g.32320453:C>T		-	GnomAD,GnomADv3	-
1152259	NC_000013.11:g.32378807G>C	Not Yet Reviewed	chr13:g.32378807:G>C		-	GnomADv3	-
1154156	NC_000013.11:g.32382396A>G	Not Yet Reviewed	chr13:g.32382396:A>G		-	1000_Genomes,GnomAD,GnomADv3	-
1147601	NC_000013.11:g.32365441C>T	Not Yet Reviewed	chr13:g.32365441:C>T		-	GnomAD,GnomADv3	-
1141861	NC_000013.11:g.32351971T>G	Not Yet Reviewed	chr13:g.32351971:T>G		-	GnomADv3	-
1126206	NC_000013.11:g.32330957G>A	Not Yet Reviewed	chr13:g.32330957:G>A		-	ClinVar	http://www.ncbi.nlm.nih.gov/clinvar/?term=SCV005838315
1201418	NC_000013.11:g.32340804_32340805del	Pathogenic	chr13:g.32340802:TAA>T		K2150Sfs*25	ENIGMA,ClinVar,LOVD,BIC	http://www.ncbi.nlm.nih.gov/clinvar/?term=SCV000327433, http://www.ncbi.nlm.nih.gov/clinvar/?term=SCV001451865, http://www.ncbi.nlm.nih.gov/clinvar/?term=SCV000564790, http://www.ncbi.nlm.nih.gov/clinvar/?term=SCV000694973, http://www.ncbi.nlm.nih.gov/clinvar/?term=SCV000301050, http://www.ncbi.nlm.nih.gov/clinvar/?term=SCV000146858
1206490	NC_000013.11:g.32385250dup	Not Yet Reviewed	chr13:g.32385249:G>GA		-	GnomADv3	-
1198503	NC_000013.11:g.32335362_32335363dup	Not Yet Reviewed	chr13:g.32335344:C>CAA		-	GnomAD,GnomADv3	-
1202838	NC_000013.11:g.32355150C>T	Not Yet Reviewed	chr13:g.32355150:C>T		-	ClinVar	http://www.ncbi.nlm.nih.gov/clinvar/?term=SCV002581175
1141888	NC_000013.11:g.32352044G>A	Not Yet Reviewed	chr13:g.32352044:G>A		-	GnomAD,GnomADv3	-
1199792	NC_000013.11:g.32338453_32338454insCATC	Pathogenic	chr13:g.32338453:T>TCATC		K1367Hfs*16	ENIGMA,ClinVar,LOVD	http://www.ncbi.nlm.nih.gov/clinvar/?term=SCV000324215, http://www.ncbi.nlm.nih.gov/clinvar/?term=SCV000326970
1198033	NC_000013.11:g.32332877_32332880del	Pathogenic	chr13:g.32332876:TAAGA>T		K467Efs*17	ENIGMA,ClinVar,LOVD	http://www.ncbi.nlm.nih.gov/clinvar/?term=SCV000109462, http://www.ncbi.nlm.nih.gov/clinvar/?term=SCV000635157, http://www.ncbi.nlm.nih.gov/clinvar/?term=SCV005550111, http://www.ncbi.nlm.nih.gov/clinvar/?term=SCV000300426
1204221	NC_000013.11:g.32365140G>A	Not Yet Reviewed	chr13:g.32365140:G>A		-	GnomADv3	-
1155961	NC_000013.11:g.32390421A>G	Not Yet Reviewed	chr13:g.32390421:A>G		-	GnomADv3	-
1138732	NC_000013.11:g.32341568T>C	Not Yet Reviewed	chr13:g.32341568:T>C		-	GnomADv3	-
1120999	NC_000013.11:g.32315677G>T	Not Yet Reviewed	chr13:g.32315677:G>T		-	ClinVar	http://www.ncbi.nlm.nih.gov/clinvar/?term=SCV002961223
1201807	NC_000013.11:g.32342262G>A	Not Yet Reviewed	chr13:g.32342262:G>A		-	GnomADv3	-
1151001	NC_000013.11:g.32375238A>C	Not Yet Reviewed	chr13:g.32375238:A>C		-	GnomADv3	-
1151237	NC_000013.11:g.32375939G>T	Not Yet Reviewed	chr13:g.32375939:G>T		-	GnomADv3	-
1201214	NC_000013.11:g.32340583del	Not Yet Reviewed	chr13:g.32340581:GT>G		-	LOVD	-
1125686	NC_000013.11:g.32329418A>G	Not Yet Reviewed	chr13:g.32329418:A>G		-	ExAC,ESP,GnomAD,GnomADv3	-
1132691	NC_000013.11:g.32338151C>T	Not Yet Reviewed	chr13:g.32338151:C>T		-	ClinVar,LOVD,GnomADv3	http://www.ncbi.nlm.nih.gov/clinvar/?term=SCV004682882, http://www.ncbi.nlm.nih.gov/clinvar/?term=SCV003846879, http://www.ncbi.nlm.nih.gov/clinvar/?term=SCV000917000
1152420	NC_000013.11:g.32379330A>G	Not Yet Reviewed	chr13:g.32379330:A>G		-	ClinVar,LOVD	http://www.ncbi.nlm.nih.gov/clinvar/?term=SCV001345754, http://www.ncbi.nlm.nih.gov/clinvar/?term=SCV001200309, http://www.ncbi.nlm.nih.gov/clinvar/?term=SCV001179520
1206485	NC_000013.11:g.32384803_32384806del	Not Yet Reviewed	chr13:g.32384800:CTAAA>C		-	GnomADv3	-
1206247	NC_000013.11:g.32380554_32380555insTTTTTTTTTTTTTTTTTTTTTTTTTTTTTTTTTTTTTTTTTTGTTTTTTTTTTTTTTTTTTTTTTTTTTTT	Not Yet Reviewed	chr13:g.32380534:C>CTTTTTTTTTTTTTTTTTTTTTTTTTTTTTTTTTTTTTTTTTTTTTTTTTTTTTTTTTTTTTTGTTTTTTTT		-	GnomADv3	-
1158713	NC_000013.11:g.32398289T>G	Not Yet Reviewed	chr13:g.32398289:T>G		-	ClinVar	http://www.ncbi.nlm.nih.gov/clinvar/?term=SCV002693462
1152840	NC_000013.11:g.32379734A>C	Not Yet Reviewed	chr13:g.32379734:A>C		-	ClinVar	http://www.ncbi.nlm.nih.gov/clinvar/?term=SCV000689162
1157444	NC_000013.11:g.32395513G>C	Not Yet Reviewed	chr13:g.32395513:G>C		-	GnomAD,GnomADv3	-
1206989	NC_000013.11:g.32394784_32394785insAGACTGCCTTTACC	Not Yet Reviewed	chr13:g.32394784:A>AAGACTGCCTTTACC		-	LOVD	-
1201128	NC_000013.11:g.32340453dup	Not Yet Reviewed	chr13:g.32340452:A>AT		-	ClinVar,LOVD	http://www.ncbi.nlm.nih.gov/clinvar/?term=SCV000324420, http://www.ncbi.nlm.nih.gov/clinvar/?term=SCV000327354
1131363	NC_000013.11:g.32337410C>A	Not Yet Reviewed	chr13:g.32337410:C>A		-	ClinVar	http://www.ncbi.nlm.nih.gov/clinvar/?term=SCV003850345, http://www.ncbi.nlm.nih.gov/clinvar/?term=SCV002594243
1123590	NC_000013.11:g.32323998T>C	Not Yet Reviewed	chr13:g.32323998:T>C		-	GnomAD	-
1132382	NC_000013.11:g.32337985T>C	Likely benign	chr13:g.32337985:T>C		D1210=	ENIGMA,ClinVar,GnomAD	http://www.ncbi.nlm.nih.gov/clinvar/?term=SCV001598322, http://www.ncbi.nlm.nih.gov/clinvar/?term=SCV000216857, http://www.ncbi.nlm.nih.gov/clinvar/?term=SCV000526596, http://www.ncbi.nlm.nih.gov/clinvar/?term=SCV001552513, http://www.ncbi.nlm.nih.gov/clinvar/?term=SCV000578506
1132191	NC_000013.11:g.32337863G>A	Not Yet Reviewed	chr13:g.32337863:G>A		-	ClinVar	http://www.ncbi.nlm.nih.gov/clinvar/?term=SCV001543187, http://www.ncbi.nlm.nih.gov/clinvar/?term=SCV004063256, http://www.ncbi.nlm.nih.gov/clinvar/?term=SCV003846664
1140297	NC_000013.11:g.32346838G>A	Not Yet Reviewed	chr13:g.32346838:G>A		-	LOVD	-
1202143	NC_000013.11:g.32346860A>G	Not Yet Reviewed	chr13:g.32346860:A>G		-	ClinVar,LOVD,GnomAD,GnomADv3,ENIGMA_BRCA12_Functional_Assays	http://www.ncbi.nlm.nih.gov/clinvar/?term=SCV004018648, http://www.ncbi.nlm.nih.gov/clinvar/?term=SCV000108781, http://www.ncbi.nlm.nih.gov/clinvar/?term=SCV001188133, http://www.ncbi.nlm.nih.gov/clinvar/?term=SCV000254203, http://www.ncbi.nlm.nih.gov/clinvar/?term=SCV004844337
1159583	NC_000013.11:g.32399447A>G	Not Yet Reviewed	chr13:g.32399447:A>G		-	GnomADv3	-
1143348	NC_000013.11:g.32355671G>T	Not Yet Reviewed	chr13:g.32355671:G>T		-	GnomADv3	-
1137954	NC_000013.11:g.32340870C>G	Not Yet Reviewed	chr13:g.32340870:C>G		-	LOVD	-
1157310	NC_000013.11:g.32394926C>G	Not Yet Reviewed	chr13:g.32394926:C>G		-	ClinVar	http://www.ncbi.nlm.nih.gov/clinvar/?term=SCV003336471, http://www.ncbi.nlm.nih.gov/clinvar/?term=SCV000666096, http://www.ncbi.nlm.nih.gov/clinvar/?term=SCV000573398
1202567	NC_000013.11:g.32351162_32351163del	Not Yet Reviewed	chr13:g.32351160:CTT>C		-	GnomADv3	-
1131058	NC_000013.11:g.32337230G>A	Not Yet Reviewed	chr13:g.32337230:G>A		-	ClinVar,LOVD	http://www.ncbi.nlm.nih.gov/clinvar/?term=SCV000688776, http://www.ncbi.nlm.nih.gov/clinvar/?term=SCV002749544, http://www.ncbi.nlm.nih.gov/clinvar/?term=SCV000591831, http://www.ncbi.nlm.nih.gov/clinvar/?term=SCV003850198, http://www.ncbi.nlm.nih.gov/clinvar/?term=SCV002183580, http://www.ncbi.nlm.nih.gov/clinvar/?term=SCV005424352
1155526	NC_000013.11:g.32388535T>C	Not Yet Reviewed	chr13:g.32388535:T>C		-	GnomADv3	-
1130624	NC_000013.11:g.32336969A>G	Not Yet Reviewed	chr13:g.32336969:A>G		-	ClinVar	http://www.ncbi.nlm.nih.gov/clinvar/?term=SCV003848446, http://www.ncbi.nlm.nih.gov/clinvar/?term=SCV001198925
1206693	NC_000013.11:g.32388685_32388686insTTTTTT	Not Yet Reviewed	chr13:g.32388683:A>ATTTTTT		-	GnomADv3	-
1154977	NC_000013.11:g.32386272G>A	Not Yet Reviewed	chr13:g.32386272:G>A		-	GnomADv3	-
1201406	NC_000013.11:g.32340800del	Pathogenic	chr13:g.32340799:TA>T		I2149Lfs*19	ENIGMA,ClinVar	http://www.ncbi.nlm.nih.gov/clinvar/?term=SCV000587848, http://www.ncbi.nlm.nih.gov/clinvar/?term=SCV000494570, http://www.ncbi.nlm.nih.gov/clinvar/?term=SCV000783913
1121708	NC_000013.11:g.32317525C>G	Not Yet Reviewed	chr13:g.32317525:C>G		-	GnomADv3	-
1151362	NC_000013.11:g.32376381G>A	Not Yet Reviewed	chr13:g.32376381:G>A		-	GnomADv3	-
1200612	NC_000013.11:g.32339719C>T	Not Yet Reviewed	chr13:g.32339719:C>T		-	ClinVar,LOVD	http://www.ncbi.nlm.nih.gov/clinvar/?term=SCV005548670
1142057	NC_000013.11:g.32352825C>T	Not Yet Reviewed	chr13:g.32352825:C>T		-	GnomADv3	-
1202563	NC_000013.11:g.32351043A>G	Not Yet Reviewed	chr13:g.32351043:A>G		-	GnomADv3	-
1125980	NC_000013.11:g.32330201C>A	Not Yet Reviewed	chr13:g.32330201:C>A		-	GnomADv3	-
1127711	NC_000013.11:g.32332854T>C	Not Yet Reviewed	chr13:g.32332854:T>C		-	ClinVar,exLOVD,GnomAD,GnomADv3	http://www.ncbi.nlm.nih.gov/clinvar/?term=SCV000283168, http://www.ncbi.nlm.nih.gov/clinvar/?term=SCV000184890, http://www.ncbi.nlm.nih.gov/clinvar/?term=SCV000567764, http://www.ncbi.nlm.nih.gov/clinvar/?term=SCV003850043, http://www.ncbi.nlm.nih.gov/clinvar/?term=SCV002819557, http://www.ncbi.nlm.nih.gov/clinvar/?term=SCV001133677, http://www.ncbi.nlm.nih.gov/clinvar/?term=SCV001358917
1139589	NC_000013.11:g.32344536T>A	Not Yet Reviewed	chr13:g.32344536:T>A		-	ClinVar,GnomAD,GnomADv3	http://www.ncbi.nlm.nih.gov/clinvar/?term=SCV000906718
1145569	NC_000013.11:g.32361241A>G	Not Yet Reviewed	chr13:g.32361241:A>G		-	GnomADv3	-
1152962	NC_000013.11:g.32379796A>G	Likely benign	chr13:g.32379796:A>G		L3000=	ENIGMA,ClinVar	http://www.ncbi.nlm.nih.gov/clinvar/?term=SCV000215944, http://www.ncbi.nlm.nih.gov/clinvar/?term=SCV000578552
1127508	NC_000013.11:g.32332752A>C	Not Yet Reviewed	chr13:g.32332752:A>C		-	ClinVar,LOVD	http://www.ncbi.nlm.nih.gov/clinvar/?term=SCV002687481, http://www.ncbi.nlm.nih.gov/clinvar/?term=SCV003849956
1143370	NC_000013.11:g.32355784G>A	Not Yet Reviewed	chr13:g.32355784:G>A		-	GnomADv3	-
1140785	NC_000013.11:g.32348361C>G	Not Yet Reviewed	chr13:g.32348361:C>G		-	1000_Genomes,GnomADv3	-
1131792	NC_000013.11:g.32337641G>T	Not Yet Reviewed	chr13:g.32337641:G>T		-	ClinVar	http://www.ncbi.nlm.nih.gov/clinvar/?term=SCV003851835, http://www.ncbi.nlm.nih.gov/clinvar/?term=SCV001536559, http://www.ncbi.nlm.nih.gov/clinvar/?term=SCV000278647
1128647	NC_000013.11:g.32333352T>C	Not Yet Reviewed	chr13:g.32333352:T>C		-	ClinVar	http://www.ncbi.nlm.nih.gov/clinvar/?term=SCV005097494, http://www.ncbi.nlm.nih.gov/clinvar/?term=SCV003846352, http://www.ncbi.nlm.nih.gov/clinvar/?term=SCV000934971
1155035	NC_000013.11:g.32386522A>G	Not Yet Reviewed	chr13:g.32386522:A>G		-	GnomADv3	-
1139136	NC_000013.11:g.32342814G>T	Not Yet Reviewed	chr13:g.32342814:G>T		-	GnomAD,GnomADv3	-
1143908	NC_000013.11:g.32356587C>T	Not Yet Reviewed	chr13:g.32356587:C>T		-	ClinVar	http://www.ncbi.nlm.nih.gov/clinvar/?term=SCV001498254, http://www.ncbi.nlm.nih.gov/clinvar/?term=SCV001189015, http://www.ncbi.nlm.nih.gov/clinvar/?term=SCV000727980
1128764	NC_000013.11:g.32333412A>T	Not Yet Reviewed	chr13:g.32333412:A>T		-	GnomADv3	-
1142961	NC_000013.11:g.32355137G>A	Not Yet Reviewed	chr13:g.32355137:G>A		-	ClinVar	http://www.ncbi.nlm.nih.gov/clinvar/?term=SCV002672549
1127469	NC_000013.11:g.32332725T>G	Not Yet Reviewed	chr13:g.32332725:T>G		-	ClinVar,LOVD,exLOVD,BIC	http://www.ncbi.nlm.nih.gov/clinvar/?term=SCV004846891, http://www.ncbi.nlm.nih.gov/clinvar/?term=SCV003849939, http://www.ncbi.nlm.nih.gov/clinvar/?term=SCV000906884, http://www.ncbi.nlm.nih.gov/clinvar/?term=SCV001469659, http://www.ncbi.nlm.nih.gov/clinvar/?term=SCV000210557, http://www.ncbi.nlm.nih.gov/clinvar/?term=SCV001272998, http://www.ncbi.nlm.nih.gov/clinvar/?term=SCV001269728, http://www.ncbi.nlm.nih.gov/clinvar/?term=SCV001138993, http://www.ncbi.nlm.nih.gov/clinvar/?term=SCV000109050, http://www.ncbi.nlm.nih.gov/clinvar/?term=SCV001596585, http://www.ncbi.nlm.nih.gov/clinvar/?term=SCV005204540, http://www.ncbi.nlm.nih.gov/clinvar/?term=SCV000145840, http://www.ncbi.nlm.nih.gov/clinvar/?term=SCV000183936
1145774	NC_000013.11:g.32362219G>A	Not Yet Reviewed	chr13:g.32362219:G>A		-	GnomADv3	-
1205780	NC_000013.11:g.32378201dup	Not Yet Reviewed	chr13:g.32378196:A>AG		-	GnomAD,GnomADv3	-
1197581	NC_000013.11:g.32330989C>G	Not Yet Reviewed	chr13:g.32330989:C>G		-	ClinVar,LOVD,exLOVD,GnomAD	http://www.ncbi.nlm.nih.gov/clinvar/?term=SCV004846819, http://www.ncbi.nlm.nih.gov/clinvar/?term=SCV000683884, http://www.ncbi.nlm.nih.gov/clinvar/?term=SCV000889131, http://www.ncbi.nlm.nih.gov/clinvar/?term=SCV001437436, http://www.ncbi.nlm.nih.gov/clinvar/?term=SCV003932755, http://www.ncbi.nlm.nih.gov/clinvar/?term=SCV000549535, http://www.ncbi.nlm.nih.gov/clinvar/?term=SCV001815377, http://www.ncbi.nlm.nih.gov/clinvar/?term=SCV000184264
1136920	NC_000013.11:g.32340375C>G	Not Yet Reviewed	chr13:g.32340375:C>G		-	ClinVar	http://www.ncbi.nlm.nih.gov/clinvar/?term=SCV004465483
1128075	NC_000013.11:g.32333050G>C	Not Yet Reviewed	chr13:g.32333050:G>C		-	ClinVar,LOVD	http://www.ncbi.nlm.nih.gov/clinvar/?term=SCV003473260, http://www.ncbi.nlm.nih.gov/clinvar/?term=SCV003851497
1198011	NC_000013.11:g.32332843A>G	Benign / Little Clinical Significance	chr13:g.32332843:A>G		S455=	ENIGMA,1000_Genomes,ClinVar,LOVD,ExAC,ESP,BIC,GnomAD,GnomADv3	http://www.ncbi.nlm.nih.gov/clinvar/?term=SCV002097614, http://www.ncbi.nlm.nih.gov/clinvar/?term=SCV000224757, http://www.ncbi.nlm.nih.gov/clinvar/?term=SCV000602760, http://www.ncbi.nlm.nih.gov/clinvar/?term=SCV000494302, http://www.ncbi.nlm.nih.gov/clinvar/?term=SCV002515249, http://www.ncbi.nlm.nih.gov/clinvar/?term=SCV002026068, http://www.ncbi.nlm.nih.gov/clinvar/?term=SCV001957574, http://www.ncbi.nlm.nih.gov/clinvar/?term=SCV001800401, http://www.ncbi.nlm.nih.gov/clinvar/?term=SCV001551607, http://www.ncbi.nlm.nih.gov/clinvar/?term=SCV000383632, http://www.ncbi.nlm.nih.gov/clinvar/?term=SCV000383631, http://www.ncbi.nlm.nih.gov/clinvar/?term=SCV000778644, http://www.ncbi.nlm.nih.gov/clinvar/?term=SCV000744409, http://www.ncbi.nlm.nih.gov/clinvar/?term=SCV000743258, http://www.ncbi.nlm.nih.gov/clinvar/?term=SCV000733229, http://www.ncbi.nlm.nih.gov/clinvar/?term=SCV000586927, http://www.ncbi.nlm.nih.gov/clinvar/?term=SCV000537348, http://www.ncbi.nlm.nih.gov/clinvar/?term=SCV000301755, http://www.ncbi.nlm.nih.gov/clinvar/?term=SCV000195960, http://www.ncbi.nlm.nih.gov/clinvar/?term=SCV000245004, http://www.ncbi.nlm.nih.gov/clinvar/?term=SCV000189294, http://www.ncbi.nlm.nih.gov/clinvar/?term=SCV000145860, http://www.ncbi.nlm.nih.gov/clinvar/?term=SCV005880580, http://www.ncbi.nlm.nih.gov/clinvar/?term=SCV002550275, http://www.ncbi.nlm.nih.gov/clinvar/?term=SCV001000605, http://www.ncbi.nlm.nih.gov/clinvar/?term=SCV005236037, http://www.ncbi.nlm.nih.gov/clinvar/?term=SCV000185954, http://www.ncbi.nlm.nih.gov/clinvar/?term=SCV004016819, http://www.ncbi.nlm.nih.gov/clinvar/?term=SCV000154041, http://www.ncbi.nlm.nih.gov/clinvar/?term=SCV001906236, http://www.ncbi.nlm.nih.gov/clinvar/?term=SCV000167332, http://www.ncbi.nlm.nih.gov/clinvar/?term=SCV000693630, http://www.ncbi.nlm.nih.gov/clinvar/?term=SCV000541028
1128237	NC_000013.11:g.32333138T>G	Not Yet Reviewed	chr13:g.32333138:T>G		-	ClinVar	http://www.ncbi.nlm.nih.gov/clinvar/?term=SCV000215501, http://www.ncbi.nlm.nih.gov/clinvar/?term=SCV003851554, http://www.ncbi.nlm.nih.gov/clinvar/?term=SCV000888989
1201493	NC_000013.11:g.32340902del	Not Yet Reviewed	chr13:g.32340901:AG>A		-	ClinVar,LOVD	http://www.ncbi.nlm.nih.gov/clinvar/?term=SCV001217109, http://www.ncbi.nlm.nih.gov/clinvar/?term=SCV001734529
1149543	NC_000013.11:g.32370513G>A	Not Yet Reviewed	chr13:g.32370513:G>A		-	ClinVar,LOVD,BIC,ENIGMA_BRCA12_Functional_Assays	http://www.ncbi.nlm.nih.gov/clinvar/?term=SCV000073534, http://www.ncbi.nlm.nih.gov/clinvar/?term=SCV000147366
1123586	NC_000013.11:g.32323973A>T	Not Yet Reviewed	chr13:g.32323973:A>T		-	GnomAD,GnomADv3	-
1147028	NC_000013.11:g.32363531A>C	Not Yet Reviewed	chr13:g.32363531:A>C		-	LOVD	-
1155258	NC_000013.11:g.32387609T>C	Not Yet Reviewed	chr13:g.32387609:T>C		-	GnomAD,GnomADv3	-
1157789	NC_000013.11:g.32396131G>A	Not Yet Reviewed	chr13:g.32396131:G>A		-	1000_Genomes,GnomAD,GnomADv3	-
1128073	NC_000013.11:g.32333049T>C	Not Yet Reviewed	chr13:g.32333049:T>C		-	LOVD	-
1201710	NC_000013.11:g.32341212del	Not Yet Reviewed	chr13:g.32341207:AT>A		-	ClinVar	http://www.ncbi.nlm.nih.gov/clinvar/?term=SCV001691678
1200128	NC_000013.11:g.32338996del	Not Yet Reviewed	chr13:g.32338995:AT>A		-	ClinVar	http://www.ncbi.nlm.nih.gov/clinvar/?term=SCV001184613, http://www.ncbi.nlm.nih.gov/clinvar/?term=SCV001404276, http://www.ncbi.nlm.nih.gov/clinvar/?term=SCV003825534
1125640	NC_000013.11:g.32329208A>G	Not Yet Reviewed	chr13:g.32329208:A>G		-	GnomAD,GnomADv3	-
1142653	NC_000013.11:g.32354963A>T	Not Yet Reviewed	chr13:g.32354963:A>T		-	ClinVar	http://www.ncbi.nlm.nih.gov/clinvar/?term=SCV004362189
1130159	NC_000013.11:g.32336684G>A	Not Yet Reviewed	chr13:g.32336684:G>A		-	ClinVar,LOVD	http://www.ncbi.nlm.nih.gov/clinvar/?term=SCV002736924, http://www.ncbi.nlm.nih.gov/clinvar/?term=SCV003848230
1201830	NC_000013.11:g.32342287_32342288dup	Not Yet Reviewed	chr13:g.32342270:C>CAA		-	GnomAD,GnomADv3	-
1154071	NC_000013.11:g.32382063A>C	Not Yet Reviewed	chr13:g.32382063:A>C		-	GnomADv3	-
1203552	NC_000013.11:g.32359224A>G	Not Yet Reviewed	chr13:g.32359224:A>G		-	GnomAD,GnomADv3	-
1124978	NC_000013.11:g.32326769G>A	Not Yet Reviewed	chr13:g.32326769:G>A		-	GnomAD,GnomADv3	-
1136640	NC_000013.11:g.32340235T>C	Likely benign	chr13:g.32340235:T>C		C1960=	ENIGMA,ClinVar,LOVD,ExAC,ESP,GnomAD,GnomADv3	http://www.ncbi.nlm.nih.gov/clinvar/?term=SCV004717782, http://www.ncbi.nlm.nih.gov/clinvar/?term=SCV000216534, http://www.ncbi.nlm.nih.gov/clinvar/?term=SCV000560379, http://www.ncbi.nlm.nih.gov/clinvar/?term=SCV004220477, http://www.ncbi.nlm.nih.gov/clinvar/?term=SCV000527311, http://www.ncbi.nlm.nih.gov/clinvar/?term=SCV000683738, http://www.ncbi.nlm.nih.gov/clinvar/?term=SCV002536183, http://www.ncbi.nlm.nih.gov/clinvar/?term=SCV001952591, http://www.ncbi.nlm.nih.gov/clinvar/?term=SCV001905808, http://www.ncbi.nlm.nih.gov/clinvar/?term=SCV000592011, http://www.ncbi.nlm.nih.gov/clinvar/?term=SCV000694911, http://www.ncbi.nlm.nih.gov/clinvar/?term=SCV000578868
1144566	NC_000013.11:g.32357939G>T	Not Yet Reviewed	chr13:g.32357939:G>T		-	ClinVar	http://www.ncbi.nlm.nih.gov/clinvar/?term=SCV001084434, http://www.ncbi.nlm.nih.gov/clinvar/?term=SCV000683906, http://www.ncbi.nlm.nih.gov/clinvar/?term=SCV000523983
1137675	NC_000013.11:g.32340751A>G	Not Yet Reviewed	chr13:g.32340751:A>G		-	ClinVar,LOVD	http://www.ncbi.nlm.nih.gov/clinvar/?term=SCV003853799
1156539	NC_000013.11:g.32393224A>G	Not Yet Reviewed	chr13:g.32393224:A>G		-	GnomADv3	-
1153603	NC_000013.11:g.32380424G>A	Benign / Little Clinical Significance	chr13:g.32380424:G>A		?	ENIGMA,1000_Genomes,ClinVar,LOVD,GnomAD,GnomADv3	http://www.ncbi.nlm.nih.gov/clinvar/?term=SCV005236551, http://www.ncbi.nlm.nih.gov/clinvar/?term=SCV001897997, http://www.ncbi.nlm.nih.gov/clinvar/?term=SCV000245219
1140647	NC_000013.11:g.32347764C>T	Not Yet Reviewed	chr13:g.32347764:C>T		-	GnomADv3	-
1124497	NC_000013.11:g.32326225C>T	Not Yet Reviewed	chr13:g.32326225:C>T		-	ClinVar	http://www.ncbi.nlm.nih.gov/clinvar/?term=SCV004242671
1126286	NC_000013.11:g.32330993C>T	Likely benign	chr13:g.32330993:C>T		D252=	ENIGMA,ClinVar	http://www.ncbi.nlm.nih.gov/clinvar/?term=SCV002480773, http://www.ncbi.nlm.nih.gov/clinvar/?term=SCV000216247, http://www.ncbi.nlm.nih.gov/clinvar/?term=SCV000578589
1158678	NC_000013.11:g.32398267T>C	Not Yet Reviewed	chr13:g.32398267:T>C		-	ClinVar	http://www.ncbi.nlm.nih.gov/clinvar/?term=SCV002693922, http://www.ncbi.nlm.nih.gov/clinvar/?term=SCV000549781
1128694	NC_000013.11:g.32333371T>A	Not Yet Reviewed	chr13:g.32333371:T>A		-	LOVD	-
1144146	NC_000013.11:g.32357620A>G	Not Yet Reviewed	chr13:g.32357620:A>G		-	GnomAD,GnomADv3	-
1141466	NC_000013.11:g.32350685G>A	Not Yet Reviewed	chr13:g.32350685:G>A		-	GnomAD,GnomADv3	-
1129089	NC_000013.11:g.32334760G>A	Not Yet Reviewed	chr13:g.32334760:G>A		-	GnomADv3	-
1204794	NC_000013.11:g.32368032_32368039del	Not Yet Reviewed	chr13:g.32368031:TTTTTTTGA>T		-	GnomADv3	-
1122821	NC_000013.11:g.32320540G>A	Not Yet Reviewed	chr13:g.32320540:G>A		-	GnomAD,GnomADv3	-
1206724	NC_000013.11:g.32388726_32388730del	Not Yet Reviewed	chr13:g.32388723:TAAGTC>T		-	GnomADv3	-
1150105	NC_000013.11:g.32371156G>A	Not Yet Reviewed	chr13:g.32371156:G>A		-	LOVD	-
1149456	NC_000013.11:g.32370471T>C	Not Yet Reviewed	chr13:g.32370471:T>C		-	ClinVar	http://www.ncbi.nlm.nih.gov/clinvar/?term=SCV001229142
1139878	NC_000013.11:g.32344955C>T	Not Yet Reviewed	chr13:g.32344955:C>T		-	GnomAD,GnomADv3	-
1139634	NC_000013.11:g.32344568A>C	Not Yet Reviewed	chr13:g.32344568:A>C		-	ClinVar,LOVD	http://www.ncbi.nlm.nih.gov/clinvar/?term=SCV005097572
1146410	NC_000013.11:g.32363204A>T	Pathogenic	chr13:g.32363204:A>T		R2668*	ENIGMA,ClinVar,LOVD,BIC	http://www.ncbi.nlm.nih.gov/clinvar/?term=SCV000327794, http://www.ncbi.nlm.nih.gov/clinvar/?term=SCV001499772, http://www.ncbi.nlm.nih.gov/clinvar/?term=SCV004243797, http://www.ncbi.nlm.nih.gov/clinvar/?term=SCV000693584, http://www.ncbi.nlm.nih.gov/clinvar/?term=SCV000147247, http://www.ncbi.nlm.nih.gov/clinvar/?term=SCV001589418, http://www.ncbi.nlm.nih.gov/clinvar/?term=SCV000665030, http://www.ncbi.nlm.nih.gov/clinvar/?term=SCV001340334, http://www.ncbi.nlm.nih.gov/clinvar/?term=SCV000592169, http://www.ncbi.nlm.nih.gov/clinvar/?term=SCV000301231, http://www.ncbi.nlm.nih.gov/clinvar/?term=SCV000779377
1141488	NC_000013.11:g.32350747C>T	Benign / Little Clinical Significance	chr13:g.32350747:C>T		?	ENIGMA,1000_Genomes,ClinVar,LOVD,GnomAD,GnomADv3	http://www.ncbi.nlm.nih.gov/clinvar/?term=SCV000245087
1156681	NC_000013.11:g.32394002C>T	Not Yet Reviewed	chr13:g.32394002:C>T		-	GnomADv3	-
1201085	NC_000013.11:g.32340388_32340389insGT	Pathogenic	chr13:g.32340387:T>TTG		S2012Vfs*29	ENIGMA,ClinVar,LOVD	http://www.ncbi.nlm.nih.gov/clinvar/?term=SCV000327335, http://www.ncbi.nlm.nih.gov/clinvar/?term=SCV005083690, http://www.ncbi.nlm.nih.gov/clinvar/?term=SCV000324407
1150608	NC_000013.11:g.32373379G>A	Not Yet Reviewed	chr13:g.32373379:G>A		-	GnomAD,GnomADv3	-
1201740	NC_000013.11:g.32341693del	Not Yet Reviewed	chr13:g.32341689:AC>A		-	GnomADv3	-
1142768	NC_000013.11:g.32355035A>G	Likely benign	chr13:g.32355035:A>G		R2394=	ENIGMA,ClinVar,BIC,GnomADv3	http://www.ncbi.nlm.nih.gov/clinvar/?term=SCV004844370, http://www.ncbi.nlm.nih.gov/clinvar/?term=SCV000689035, http://www.ncbi.nlm.nih.gov/clinvar/?term=SCV002774127, http://www.ncbi.nlm.nih.gov/clinvar/?term=SCV000147035, http://www.ncbi.nlm.nih.gov/clinvar/?term=SCV001666107, http://www.ncbi.nlm.nih.gov/clinvar/?term=SCV000661261, http://www.ncbi.nlm.nih.gov/clinvar/?term=SCV000578666, http://www.ncbi.nlm.nih.gov/clinvar/?term=SCV000695048, http://www.ncbi.nlm.nih.gov/clinvar/?term=SCV001758664
1200508	NC_000013.11:g.32339574T>G	Not Yet Reviewed	chr13:g.32339574:T>G		-	ClinVar	http://www.ncbi.nlm.nih.gov/clinvar/?term=SCV001132044
1136907	NC_000013.11:g.32340370T>A	Not Yet Reviewed	chr13:g.32340370:T>A		-	ClinVar	http://www.ncbi.nlm.nih.gov/clinvar/?term=SCV003019928, http://www.ncbi.nlm.nih.gov/clinvar/?term=SCV005423496, http://www.ncbi.nlm.nih.gov/clinvar/?term=SCV002656210, http://www.ncbi.nlm.nih.gov/clinvar/?term=SCV003850859
1200948	NC_000013.11:g.32340199_32340211del	Not Yet Reviewed	chr13:g.32340195:CTTGTGATGTTAGT>C		-	ClinVar	http://www.ncbi.nlm.nih.gov/clinvar/?term=SCV001469443
1124603	NC_000013.11:g.32326284T>A	Not Yet Reviewed	chr13:g.32326284:T>A		-	ClinVar,LOVD	http://www.ncbi.nlm.nih.gov/clinvar/?term=SCV005043055, http://www.ncbi.nlm.nih.gov/clinvar/?term=SCV000327150, http://www.ncbi.nlm.nih.gov/clinvar/?term=SCV001587949, http://www.ncbi.nlm.nih.gov/clinvar/?term=SCV005423760, http://www.ncbi.nlm.nih.gov/clinvar/?term=SCV002644887
1151803	NC_000013.11:g.32376899T>A	Not Yet Reviewed	chr13:g.32376899:T>A		-	GnomAD,GnomADv3	-
1139867	NC_000013.11:g.32344925A>G	Not Yet Reviewed	chr13:g.32344925:A>G		-	GnomADv3	-
1150155	NC_000013.11:g.32371383T>C	Not Yet Reviewed	chr13:g.32371383:T>C		-	GnomADv3	-
1128569	NC_000013.11:g.32333315C>A	Not Yet Reviewed	chr13:g.32333315:C>A		-	LOVD	-
1150085	NC_000013.11:g.32371118G>T	Not Yet Reviewed	chr13:g.32371118:G>T		-	LOVD	-
1205218	NC_000013.11:g.32370957G>A	Pathogenic	chr13:g.32370957:G>A		W2830*	ENIGMA,ClinVar,LOVD,BIC	http://www.ncbi.nlm.nih.gov/clinvar/?term=SCV004362755, http://www.ncbi.nlm.nih.gov/clinvar/?term=SCV000661164, http://www.ncbi.nlm.nih.gov/clinvar/?term=SCV001585862, http://www.ncbi.nlm.nih.gov/clinvar/?term=SCV004222891, http://www.ncbi.nlm.nih.gov/clinvar/?term=SCV000572118, http://www.ncbi.nlm.nih.gov/clinvar/?term=SCV001133938, http://www.ncbi.nlm.nih.gov/clinvar/?term=SCV000271335, http://www.ncbi.nlm.nih.gov/clinvar/?term=SCV000109240, http://www.ncbi.nlm.nih.gov/clinvar/?term=SCV004212819, http://www.ncbi.nlm.nih.gov/clinvar/?term=SCV000327909, http://www.ncbi.nlm.nih.gov/clinvar/?term=SCV000301423, http://www.ncbi.nlm.nih.gov/clinvar/?term=SCV000147383
1146194	NC_000013.11:g.32362691C>T	Not Yet Reviewed	chr13:g.32362691:C>T		-	ClinVar,LOVD	http://www.ncbi.nlm.nih.gov/clinvar/?term=SCV002551657, http://www.ncbi.nlm.nih.gov/clinvar/?term=SCV001597763, http://www.ncbi.nlm.nih.gov/clinvar/?term=SCV000661414
1130765	NC_000013.11:g.32337049G>T	Not Yet Reviewed	chr13:g.32337049:G>T		-	ClinVar	http://www.ncbi.nlm.nih.gov/clinvar/?term=SCV001507562, http://www.ncbi.nlm.nih.gov/clinvar/?term=SCV003850074
1131678	NC_000013.11:g.32337579G>A	Not Yet Reviewed	chr13:g.32337579:G>A		-	ClinVar,LOVD	http://www.ncbi.nlm.nih.gov/clinvar/?term=SCV003851780, http://www.ncbi.nlm.nih.gov/clinvar/?term=SCV001550417
1197286	NC_000013.11:g.32327686_32327687dup	Not Yet Reviewed	chr13:g.32327672:C>CAA		-	GnomADv3	-
1153483	NC_000013.11:g.32380123C>G	Not Yet Reviewed	chr13:g.32380123:C>G		-	ClinVar	http://www.ncbi.nlm.nih.gov/clinvar/?term=SCV001695530, http://www.ncbi.nlm.nih.gov/clinvar/?term=SCV004362800
1134987	NC_000013.11:g.32339364C>T	Not Yet Reviewed	chr13:g.32339364:C>T		-	ClinVar	http://www.ncbi.nlm.nih.gov/clinvar/?term=SCV004096103, http://www.ncbi.nlm.nih.gov/clinvar/?term=SCV003852278, http://www.ncbi.nlm.nih.gov/clinvar/?term=SCV001355844, http://www.ncbi.nlm.nih.gov/clinvar/?term=SCV000917001
1159375	NC_000013.11:g.32398745C>T	Not Yet Reviewed	chr13:g.32398745:C>T		-	ClinVar,LOVD	http://www.ncbi.nlm.nih.gov/clinvar/?term=SCV000260491, http://www.ncbi.nlm.nih.gov/clinvar/?term=SCV001178063, http://www.ncbi.nlm.nih.gov/clinvar/?term=SCV000592320
1121177	NC_000013.11:g.32316246C>G	Not Yet Reviewed	chr13:g.32316246:C>G		-	GnomAD,GnomADv3	-
1151907	NC_000013.11:g.32377389C>T	Not Yet Reviewed	chr13:g.32377389:C>T		-	GnomAD,GnomADv3	-
1157368	NC_000013.11:g.32395033T>C	Not Yet Reviewed	chr13:g.32395033:T>C		-	GnomAD,GnomADv3	-
1126445	NC_000013.11:g.32331184T>C	Not Yet Reviewed	chr13:g.32331184:T>C		-	GnomADv3	-
1121554	NC_000013.11:g.32316859C>G	Not Yet Reviewed	chr13:g.32316859:C>G		-	1000_Genomes,GnomAD,GnomADv3	-
1135854	NC_000013.11:g.32339822A>C	Not Yet Reviewed	chr13:g.32339822:A>C		-	ClinVar,BIC	http://www.ncbi.nlm.nih.gov/clinvar/?term=SCV003848835, http://www.ncbi.nlm.nih.gov/clinvar/?term=SCV000146618
1141324	NC_000013.11:g.32350002A>G	Not Yet Reviewed	chr13:g.32350002:A>G		-	GnomADv3	-
1126272	NC_000013.11:g.32330987G>C	Not Yet Reviewed	chr13:g.32330987:G>C		-	ClinVar	http://www.ncbi.nlm.nih.gov/clinvar/?term=SCV002675091
1155740	NC_000013.11:g.32389262G>T	Not Yet Reviewed	chr13:g.32389262:G>T		-	GnomAD,GnomADv3	-
1202444	NC_000013.11:g.32349805A>C	Not Yet Reviewed	chr13:g.32349805:A>C		-	GnomADv3	-
1138158	NC_000013.11:g.32340982A>T	Not Yet Reviewed	chr13:g.32340982:A>T		-	ClinVar	http://www.ncbi.nlm.nih.gov/clinvar/?term=SCV002667808
1136595	NC_000013.11:g.32340210T>C	Not Yet Reviewed	chr13:g.32340210:T>C		-	ClinVar	http://www.ncbi.nlm.nih.gov/clinvar/?term=SCV001546530, http://www.ncbi.nlm.nih.gov/clinvar/?term=SCV003850730
1147975	NC_000013.11:g.32366157G>A	Not Yet Reviewed	chr13:g.32366157:G>A		-	GnomADv3	-
1134786	NC_000013.11:g.32339259T>C	Not Yet Reviewed	chr13:g.32339259:T>C		-	ClinVar	http://www.ncbi.nlm.nih.gov/clinvar/?term=SCV002636898, http://www.ncbi.nlm.nih.gov/clinvar/?term=SCV003852191
1155374	NC_000013.11:g.32388088G>T	Not Yet Reviewed	chr13:g.32388088:G>T		-	GnomADv3	-
1206785	NC_000013.11:g.32391325_32391327del	Not Yet Reviewed	chr13:g.32391314:CAGA>C		-	GnomAD,GnomADv3	-
1124810	NC_000013.11:g.32326562T>C	Not Yet Reviewed	chr13:g.32326562:T>C		-	ClinVar	http://www.ncbi.nlm.nih.gov/clinvar/?term=SCV002111334
1150616	NC_000013.11:g.32373403G>T	Not Yet Reviewed	chr13:g.32373403:G>T		-	GnomADv3	-
1150203	NC_000013.11:g.32371603T>A	Not Yet Reviewed	chr13:g.32371603:T>A		-	GnomAD,GnomADv3	-
1137127	NC_000013.11:g.32340483A>C	Not Yet Reviewed	chr13:g.32340483:A>C		-	ClinVar	http://www.ncbi.nlm.nih.gov/clinvar/?term=SCV003213714, http://www.ncbi.nlm.nih.gov/clinvar/?term=SCV003850961
1153390	NC_000013.11:g.32380077C>G	Not Yet Reviewed	chr13:g.32380077:C>G		-	ClinVar	http://www.ncbi.nlm.nih.gov/clinvar/?term=SCV002685759, http://www.ncbi.nlm.nih.gov/clinvar/?term=SCV001408816
1123902	NC_000013.11:g.32325130T>G	Not Yet Reviewed	chr13:g.32325130:T>G		-	ClinVar,LOVD	http://www.ncbi.nlm.nih.gov/clinvar/?term=SCV001390416
1150570	NC_000013.11:g.32373233T>A	Not Yet Reviewed	chr13:g.32373233:T>A		-	GnomADv3	-
1207243	NC_000013.11:g.32395978_32395988del	Not Yet Reviewed	chr13:g.32395960:CTTTTTTTTTTT>C		-	GnomADv3	-
1197819	NC_000013.11:g.32332507dup	Not Yet Reviewed	chr13:g.32332502:G>GA		-	ClinVar	http://www.ncbi.nlm.nih.gov/clinvar/?term=SCV001587665, http://www.ncbi.nlm.nih.gov/clinvar/?term=SCV001178090
1153397	NC_000013.11:g.32380081C>A	Not Yet Reviewed	chr13:g.32380081:C>A		-	LOVD	-
1133310	NC_000013.11:g.32338473T>C	Not Yet Reviewed	chr13:g.32338473:T>C		-	ClinVar,LOVD,GnomAD	http://www.ncbi.nlm.nih.gov/clinvar/?term=SCV001538279, http://www.ncbi.nlm.nih.gov/clinvar/?term=SCV000911395, http://www.ncbi.nlm.nih.gov/clinvar/?term=SCV003848696, http://www.ncbi.nlm.nih.gov/clinvar/?term=SCV000902205, http://www.ncbi.nlm.nih.gov/clinvar/?term=SCV000277154
1142807	NC_000013.11:g.32355053C>T	Not Yet Reviewed	chr13:g.32355053:C>T		-	LOVD	-
1203960	NC_000013.11:g.32363408del	Pathogenic	chr13:g.32363404:TC>T		L2736Sfs*2	ENIGMA,ClinVar	http://www.ncbi.nlm.nih.gov/clinvar/?term=SCV000783950, http://www.ncbi.nlm.nih.gov/clinvar/?term=SCV000583416
1142282	NC_000013.11:g.32353908T>C	Not Yet Reviewed	chr13:g.32353908:T>C		-	1000_Genomes,GnomAD,GnomADv3	-
1142841	NC_000013.11:g.32355069T>C	Not Yet Reviewed	chr13:g.32355069:T>C		-	ClinVar	http://www.ncbi.nlm.nih.gov/clinvar/?term=SCV001564797
1130214	NC_000013.11:g.32336719C>T	Likely benign	chr13:g.32336719:C>T		G788=	ENIGMA,ClinVar,LOVD,ExAC,GnomAD,GnomADv3	http://www.ncbi.nlm.nih.gov/clinvar/?term=SCV000665000, http://www.ncbi.nlm.nih.gov/clinvar/?term=SCV004562633, http://www.ncbi.nlm.nih.gov/clinvar/?term=SCV004167627, http://www.ncbi.nlm.nih.gov/clinvar/?term=SCV002037560, http://www.ncbi.nlm.nih.gov/clinvar/?term=SCV002037014, http://www.ncbi.nlm.nih.gov/clinvar/?term=SCV000578863, http://www.ncbi.nlm.nih.gov/clinvar/?term=SCV001339334, http://www.ncbi.nlm.nih.gov/clinvar/?term=SCV001225064, http://www.ncbi.nlm.nih.gov/clinvar/?term=SCV001133710, http://www.ncbi.nlm.nih.gov/clinvar/?term=SCV005424325
1124058	NC_000013.11:g.32325321C>T	Not Yet Reviewed	chr13:g.32325321:C>T		-	GnomADv3	-
1127020	NC_000013.11:g.32332462T>C	Not Yet Reviewed	chr13:g.32332462:T>C		-	ClinVar	http://www.ncbi.nlm.nih.gov/clinvar/?term=SCV003354359
1129592	NC_000013.11:g.32336335T>A	Not Yet Reviewed	chr13:g.32336335:T>A		-	ClinVar	http://www.ncbi.nlm.nih.gov/clinvar/?term=SCV001663936, http://www.ncbi.nlm.nih.gov/clinvar/?term=SCV001345761
1156072	NC_000013.11:g.32390963C>T	Not Yet Reviewed	chr13:g.32390963:C>T		-	GnomAD,GnomADv3	-
1205083	NC_000013.11:g.32370412A>G	Not Yet Reviewed	chr13:g.32370412:A>G		-	ClinVar	http://www.ncbi.nlm.nih.gov/clinvar/?term=SCV005423720, http://www.ncbi.nlm.nih.gov/clinvar/?term=SCV002937099, http://www.ncbi.nlm.nih.gov/clinvar/?term=SCV002676616, http://www.ncbi.nlm.nih.gov/clinvar/?term=SCV002052340
1150710	NC_000013.11:g.32373819T>C	Not Yet Reviewed	chr13:g.32373819:T>C		-	GnomADv3	-
1142417	NC_000013.11:g.32354697C>T	Not Yet Reviewed	chr13:g.32354697:C>T		-	GnomADv3	-
1121151	NC_000013.11:g.32316130C>T	Not Yet Reviewed	chr13:g.32316130:C>T		-	GnomADv3	-
1140811	NC_000013.11:g.32348487A>G	Not Yet Reviewed	chr13:g.32348487:A>G		-	GnomAD,GnomADv3	-
1133824	NC_000013.11:g.32338751T>G	Not Yet Reviewed	chr13:g.32338751:T>G		-	ClinVar	http://www.ncbi.nlm.nih.gov/clinvar/?term=SCV005734597
1123868	NC_000013.11:g.32325110T>C	Not Yet Reviewed	chr13:g.32325110:T>C		-	ClinVar	http://www.ncbi.nlm.nih.gov/clinvar/?term=SCV003312554, http://www.ncbi.nlm.nih.gov/clinvar/?term=SCV002613819
1140143	NC_000013.11:g.32346359A>G	Not Yet Reviewed	chr13:g.32346359:A>G		-	GnomADv3	-
1155126	NC_000013.11:g.32386978T>C	Not Yet Reviewed	chr13:g.32386978:T>C		-	GnomAD,GnomADv3	-
1140687	NC_000013.11:g.32347917T>C	Not Yet Reviewed	chr13:g.32347917:T>C		-	GnomADv3	-
1158520	NC_000013.11:g.32398174A>C	Not Yet Reviewed	chr13:g.32398174:A>C		-	ClinVar	http://www.ncbi.nlm.nih.gov/clinvar/?term=SCV002689130
1137083	NC_000013.11:g.32340458A>C	Not Yet Reviewed	chr13:g.32340458:A>C		-	ClinVar	http://www.ncbi.nlm.nih.gov/clinvar/?term=SCV004362144
1142714	NC_000013.11:g.32355000T>C	Not Yet Reviewed	chr13:g.32355000:T>C		-	ClinVar	http://www.ncbi.nlm.nih.gov/clinvar/?term=SCV001226639, http://www.ncbi.nlm.nih.gov/clinvar/?term=SCV002012796, http://www.ncbi.nlm.nih.gov/clinvar/?term=SCV000608029
1146359	NC_000013.11:g.32363178G>T	Not Yet Reviewed	chr13:g.32363178:G>T		-	ClinVar,LOVD,BIC,GnomAD,GnomADv3	http://www.ncbi.nlm.nih.gov/clinvar/?term=SCV004060668, http://www.ncbi.nlm.nih.gov/clinvar/?term=SCV000683927, http://www.ncbi.nlm.nih.gov/clinvar/?term=SCV000147238, http://www.ncbi.nlm.nih.gov/clinvar/?term=SCV000253757
1143637	NC_000013.11:g.32356455G>C	Not Yet Reviewed	chr13:g.32356455:G>C		-	ClinVar,LOVD	http://www.ncbi.nlm.nih.gov/clinvar/?term=SCV002674136
1128508	NC_000013.11:g.32333284A>T	Not Yet Reviewed	chr13:g.32333284:A>T		-	ClinVar	http://www.ncbi.nlm.nih.gov/clinvar/?term=SCV000591770
1202632	NC_000013.11:g.32353102_32353106del	Not Yet Reviewed	chr13:g.32353099:ATTATC>A		-	GnomAD,GnomADv3	-
1140095	NC_000013.11:g.32346174C>T	Not Yet Reviewed	chr13:g.32346174:C>T		-	GnomADv3	-
1207545	NC_000013.11:g.32398472_32398474del	Not Yet Reviewed	chr13:g.32398468:TCTC>T		-	ClinVar,LOVD,ExAC,GnomAD	http://www.ncbi.nlm.nih.gov/clinvar/?term=SCV000635769, http://www.ncbi.nlm.nih.gov/clinvar/?term=SCV005340961, http://www.ncbi.nlm.nih.gov/clinvar/?term=SCV005059018, http://www.ncbi.nlm.nih.gov/clinvar/?term=SCV002694393
1143792	NC_000013.11:g.32356529G>A	Not Yet Reviewed	chr13:g.32356529:G>A		-	ClinVar	http://www.ncbi.nlm.nih.gov/clinvar/?term=SCV000758794
1156613	NC_000013.11:g.32393594T>C	Not Yet Reviewed	chr13:g.32393594:T>C		-	GnomADv3	-
1124587	NC_000013.11:g.32326275T>C	Not Yet Reviewed	chr13:g.32326275:T>C		-	ClinVar,GnomAD	http://www.ncbi.nlm.nih.gov/clinvar/?term=SCV003243334, http://www.ncbi.nlm.nih.gov/clinvar/?term=SCV002642462
1140565	NC_000013.11:g.32347381C>T	Not Yet Reviewed	chr13:g.32347381:C>T		-	GnomADv3	-
1141829	NC_000013.11:g.32351901A>G	Not Yet Reviewed	chr13:g.32351901:A>G		-	GnomAD,GnomADv3	-
1123746	NC_000013.11:g.32324804C>G	Not Yet Reviewed	chr13:g.32324804:C>G		-	GnomADv3	-
1128517	NC_000013.11:g.32333290A>G	Not Yet Reviewed	chr13:g.32333290:A>G		-	ClinVar	http://www.ncbi.nlm.nih.gov/clinvar/?term=SCV005757847, http://www.ncbi.nlm.nih.gov/clinvar/?term=SCV004826545, http://www.ncbi.nlm.nih.gov/clinvar/?term=SCV002714084
1153595	NC_000013.11:g.32380334G>A	Not Yet Reviewed	chr13:g.32380334:G>A		-	GnomADv3	-
1136841	NC_000013.11:g.32340337A>C	Not Yet Reviewed	chr13:g.32340337:A>C		-	ClinVar	http://www.ncbi.nlm.nih.gov/clinvar/?term=SCV005734698
1202348	NC_000013.11:g.32349238_32349239del	Not Yet Reviewed	chr13:g.32349216:CAA>C		-	GnomAD,GnomADv3	-
1123381	NC_000013.11:g.32323171G>T	Not Yet Reviewed	chr13:g.32323171:G>T		-	GnomAD,GnomADv3	-
1146800	NC_000013.11:g.32363410C>T	Not Yet Reviewed	chr13:g.32363410:C>T		-	ClinVar	http://www.ncbi.nlm.nih.gov/clinvar/?term=SCV005753445
1157982	NC_000013.11:g.32396906C>G	Not Yet Reviewed	chr13:g.32396906:C>G		-	ClinVar	http://www.ncbi.nlm.nih.gov/clinvar/?term=SCV004274694, http://www.ncbi.nlm.nih.gov/clinvar/?term=SCV001139268, http://www.ncbi.nlm.nih.gov/clinvar/?term=SCV000279453
1125658	NC_000013.11:g.32329303A>T	Not Yet Reviewed	chr13:g.32329303:A>T		-	GnomADv3	-
1122883	NC_000013.11:g.32320867A>G	Not Yet Reviewed	chr13:g.32320867:A>G		-	GnomADv3	-
1158061	NC_000013.11:g.32396951T>C	Not Yet Reviewed	chr13:g.32396951:T>C		-	ClinVar	http://www.ncbi.nlm.nih.gov/clinvar/?term=SCV003228659
1198667	NC_000013.11:g.32336461del	Not Yet Reviewed	chr13:g.32336459:AT>A		-	ClinVar	http://www.ncbi.nlm.nih.gov/clinvar/?term=SCV002228938, http://www.ncbi.nlm.nih.gov/clinvar/?term=SCV001363357
1120955	NC_000013.11:g.32315651C>A	Not Yet Reviewed	chr13:g.32315651:C>A		-	ClinVar	http://www.ncbi.nlm.nih.gov/clinvar/?term=SCV002298183, http://www.ncbi.nlm.nih.gov/clinvar/?term=SCV000714495
1204496	NC_000013.11:g.32365877G>T	Not Yet Reviewed	chr13:g.32365877:G>T		-	GnomADv3	-
1158185	NC_000013.11:g.32397032A>G	Not Yet Reviewed	chr13:g.32397032:A>G		-	ClinVar	http://www.ncbi.nlm.nih.gov/clinvar/?term=SCV004834938
1131809	NC_000013.11:g.32337656C>T	Not Yet Reviewed	chr13:g.32337656:C>T		-	ClinVar,BIC	http://www.ncbi.nlm.nih.gov/clinvar/?term=SCV000668759, http://www.ncbi.nlm.nih.gov/clinvar/?term=SCV003851840, http://www.ncbi.nlm.nih.gov/clinvar/?term=SCV000146210
1154263	NC_000013.11:g.32382934G>C	Not Yet Reviewed	chr13:g.32382934:G>C		-	GnomADv3	-
1122527	NC_000013.11:g.32319328A>T	Not Yet Reviewed	chr13:g.32319328:A>T		-	ClinVar	http://www.ncbi.nlm.nih.gov/clinvar/?term=SCV002610101
1147000	NC_000013.11:g.32363517A>C	Not Yet Reviewed	chr13:g.32363517:A>C		-	ClinVar,LOVD	http://www.ncbi.nlm.nih.gov/clinvar/?term=SCV004427967
1144648	NC_000013.11:g.32358257C>T	Not Yet Reviewed	chr13:g.32358257:C>T		-	GnomAD,GnomADv3	-
1133806	NC_000013.11:g.32338739T>A	Not Yet Reviewed	chr13:g.32338739:T>A		-	ClinVar	http://www.ncbi.nlm.nih.gov/clinvar/?term=SCV003850471, http://www.ncbi.nlm.nih.gov/clinvar/?term=SCV003349848
1133871	NC_000013.11:g.32338773A>G	Not Yet Reviewed	chr13:g.32338773:A>G		-	GnomADv3	-
1156926	NC_000013.11:g.32394716A>G	Not Yet Reviewed	chr13:g.32394716:A>G		-	ClinVar,LOVD,ENIGMA_BRCA12_Functional_Assays	http://www.ncbi.nlm.nih.gov/clinvar/?term=SCV000885099, http://www.ncbi.nlm.nih.gov/clinvar/?term=SCV002686660, http://www.ncbi.nlm.nih.gov/clinvar/?term=SCV004222882, http://www.ncbi.nlm.nih.gov/clinvar/?term=SCV000549657
1145610	NC_000013.11:g.32361471G>A	Not Yet Reviewed	chr13:g.32361471:G>A		-	GnomADv3	-
1122247	NC_000013.11:g.32319171C>T	Not Yet Reviewed	chr13:g.32319171:C>T		-	ClinVar	http://www.ncbi.nlm.nih.gov/clinvar/?term=SCV001667572
1197582	NC_000013.11:g.32330991_32330992del	Pathogenic	chr13:g.32330989:CAG>C		D252Qfs*2	ENIGMA,ClinVar,LOVD	http://www.ncbi.nlm.nih.gov/clinvar/?term=SCV005102194, http://www.ncbi.nlm.nih.gov/clinvar/?term=SCV004930863, http://www.ncbi.nlm.nih.gov/clinvar/?term=SCV000327678, http://www.ncbi.nlm.nih.gov/clinvar/?term=SCV000300354
1156165	NC_000013.11:g.32391440C>T	Not Yet Reviewed	chr13:g.32391440:C>T		-	GnomADv3	-
1203835	NC_000013.11:g.32363209A>G	Not Yet Reviewed	chr13:g.32363209:A>G		-	ClinVar,LOVD,ExAC,ESP,GnomAD,GnomADv3	http://www.ncbi.nlm.nih.gov/clinvar/?term=SCV000903268, http://www.ncbi.nlm.nih.gov/clinvar/?term=SCV004220583, http://www.ncbi.nlm.nih.gov/clinvar/?term=SCV000695119, http://www.ncbi.nlm.nih.gov/clinvar/?term=SCV000785944, http://www.ncbi.nlm.nih.gov/clinvar/?term=SCV005917626, http://www.ncbi.nlm.nih.gov/clinvar/?term=SCV005090055, http://www.ncbi.nlm.nih.gov/clinvar/?term=SCV000283329, http://www.ncbi.nlm.nih.gov/clinvar/?term=SCV004728104, http://www.ncbi.nlm.nih.gov/clinvar/?term=SCV000665951, http://www.ncbi.nlm.nih.gov/clinvar/?term=SCV004845587, http://www.ncbi.nlm.nih.gov/clinvar/?term=SCV001945430, http://www.ncbi.nlm.nih.gov/clinvar/?term=SCV002531902
1148647	NC_000013.11:g.32368134C>T	Not Yet Reviewed	chr13:g.32368134:C>T		-	1000_Genomes,GnomAD,GnomADv3	-
1136665	NC_000013.11:g.32340248C>T	Not Yet Reviewed	chr13:g.32340248:C>T		-	ClinVar,ExAC,GnomAD	http://www.ncbi.nlm.nih.gov/clinvar/?term=SCV004846663, http://www.ncbi.nlm.nih.gov/clinvar/?term=SCV005359528, http://www.ncbi.nlm.nih.gov/clinvar/?term=SCV003844243, http://www.ncbi.nlm.nih.gov/clinvar/?term=SCV000274563, http://www.ncbi.nlm.nih.gov/clinvar/?term=SCV001352020, http://www.ncbi.nlm.nih.gov/clinvar/?term=SCV000296533, http://www.ncbi.nlm.nih.gov/clinvar/?term=SCV000108741, http://www.ncbi.nlm.nih.gov/clinvar/?term=SCV005876692, http://www.ncbi.nlm.nih.gov/clinvar/?term=SCV000758892, http://www.ncbi.nlm.nih.gov/clinvar/?term=SCV000567176, http://www.ncbi.nlm.nih.gov/clinvar/?term=SCV003850759, http://www.ncbi.nlm.nih.gov/clinvar/?term=SCV000784947
1154974	NC_000013.11:g.32386265A>C	Not Yet Reviewed	chr13:g.32386265:A>C		-	1000_Genomes,GnomAD,GnomADv3	-
1203962	NC_000013.11:g.32363406C>T	Not Yet Reviewed	chr13:g.32363406:C>T		-	ClinVar	http://www.ncbi.nlm.nih.gov/clinvar/?term=SCV005975482, http://www.ncbi.nlm.nih.gov/clinvar/?term=SCV001381613
1143107	NC_000013.11:g.32355220A>G	Not Yet Reviewed	chr13:g.32355220:A>G		-	ClinVar,LOVD	http://www.ncbi.nlm.nih.gov/clinvar/?term=SCV000759178, http://www.ncbi.nlm.nih.gov/clinvar/?term=SCV002675005
1139107	NC_000013.11:g.32342659A>G	Not Yet Reviewed	chr13:g.32342659:A>G		-	GnomADv3	-
1141306	NC_000013.11:g.32349910A>G	Not Yet Reviewed	chr13:g.32349910:A>G		-	GnomADv3	-
1149971	NC_000013.11:g.32371052C>T	Likely benign	chr13:g.32371052:C>T		L2862=	ENIGMA,ClinVar,LOVD	http://www.ncbi.nlm.nih.gov/clinvar/?term=SCV005031039, http://www.ncbi.nlm.nih.gov/clinvar/?term=SCV000578531, http://www.ncbi.nlm.nih.gov/clinvar/?term=SCV001071998
1134547	NC_000013.11:g.32339126T>C	Not Yet Reviewed	chr13:g.32339126:T>C		-	ClinVar,ExAC,GnomAD	http://www.ncbi.nlm.nih.gov/clinvar/?term=SCV005734435
1201879	NC_000013.11:g.32343048G>C	Not Yet Reviewed	chr13:g.32343048:G>C		-	GnomADv3	-
1128992	NC_000013.11:g.32334435G>A	Not Yet Reviewed	chr13:g.32334435:G>A		-	GnomAD,GnomADv3	-
1155376	NC_000013.11:g.32388091T>C	Not Yet Reviewed	chr13:g.32388091:T>C		-	GnomADv3	-
1133653	NC_000013.11:g.32338654G>C	Not Yet Reviewed	chr13:g.32338654:G>C		-	ClinVar	http://www.ncbi.nlm.nih.gov/clinvar/?term=SCV002341971, http://www.ncbi.nlm.nih.gov/clinvar/?term=SCV004028869
1206481	NC_000013.11:g.32384487_32384488del	Not Yet Reviewed	chr13:g.32384481:TTG>T		-	GnomAD,GnomADv3	-
1126369	NC_000013.11:g.32331039T>C	Not Yet Reviewed	chr13:g.32331039:T>C		-	ClinVar	http://www.ncbi.nlm.nih.gov/clinvar/?term=SCV005745763
1127768	NC_000013.11:g.32332881G>C	Not Yet Reviewed	chr13:g.32332881:G>C		-	ClinVar	http://www.ncbi.nlm.nih.gov/clinvar/?term=SCV004515798, http://www.ncbi.nlm.nih.gov/clinvar/?term=SCV004846916
1126733	NC_000013.11:g.32332296C>T	Not Yet Reviewed	chr13:g.32332296:C>T		-	ClinVar,ExAC,GnomAD,GnomADv3	http://www.ncbi.nlm.nih.gov/clinvar/?term=SCV004846828, http://www.ncbi.nlm.nih.gov/clinvar/?term=SCV002681187, http://www.ncbi.nlm.nih.gov/clinvar/?term=SCV004220593, http://www.ncbi.nlm.nih.gov/clinvar/?term=SCV003848053, http://www.ncbi.nlm.nih.gov/clinvar/?term=SCV000813744
1198925	NC_000013.11:g.32337008_32337011del	Pathogenic	chr13:g.32337005:TCAGA>T		D885Mfs*9	ENIGMA,ClinVar,LOVD,ExAC,BIC,GnomAD	http://www.ncbi.nlm.nih.gov/clinvar/?term=SCV001578899, http://www.ncbi.nlm.nih.gov/clinvar/?term=SCV001469667, http://www.ncbi.nlm.nih.gov/clinvar/?term=SCV005093859, http://www.ncbi.nlm.nih.gov/clinvar/?term=SCV000213400, http://www.ncbi.nlm.nih.gov/clinvar/?term=SCV000326741, http://www.ncbi.nlm.nih.gov/clinvar/?term=SCV000903288, http://www.ncbi.nlm.nih.gov/clinvar/?term=SCV000591815, http://www.ncbi.nlm.nih.gov/clinvar/?term=SCV001449977, http://www.ncbi.nlm.nih.gov/clinvar/?term=SCV000568460, http://www.ncbi.nlm.nih.gov/clinvar/?term=SCV000587639, http://www.ncbi.nlm.nih.gov/clinvar/?term=SCV000300546, http://www.ncbi.nlm.nih.gov/clinvar/?term=SCV000146084
1144528	NC_000013.11:g.32357915A>C	Not Yet Reviewed	chr13:g.32357915:A>C		-	ClinVar,LOVD,ENIGMA_BRCA12_Functional_Assays	http://www.ncbi.nlm.nih.gov/clinvar/?term=SCV000607921
1203718	NC_000013.11:g.32362595del	Pathogenic	chr13:g.32362593:TG>T		W2626*	ENIGMA,ClinVar	http://www.ncbi.nlm.nih.gov/clinvar/?term=SCV000607898, http://www.ncbi.nlm.nih.gov/clinvar/?term=SCV000783914
1145210	NC_000013.11:g.32359613T>G	Not Yet Reviewed	chr13:g.32359613:T>G		-	GnomAD,GnomADv3	-
1142120	NC_000013.11:g.32353172A>C	Not Yet Reviewed	chr13:g.32353172:A>C		-	GnomAD	-
1135874	NC_000013.11:g.32339832C>T	Not Yet Reviewed	chr13:g.32339832:C>T		-	ClinVar	http://www.ncbi.nlm.nih.gov/clinvar/?term=SCV002119624, http://www.ncbi.nlm.nih.gov/clinvar/?term=SCV003848845
1207487	NC_000013.11:g.32398299A>G	Not Yet Reviewed	chr13:g.32398299:A>G		-	ClinVar	http://www.ncbi.nlm.nih.gov/clinvar/?term=SCV005042283, http://www.ncbi.nlm.nih.gov/clinvar/?term=SCV001017130, http://www.ncbi.nlm.nih.gov/clinvar/?term=SCV000673101, http://www.ncbi.nlm.nih.gov/clinvar/?term=SCV001350509
1130100	NC_000013.11:g.32336645G>C	Not Yet Reviewed	chr13:g.32336645:G>C		-	ClinVar,GnomADv3	http://www.ncbi.nlm.nih.gov/clinvar/?term=SCV001374880, http://www.ncbi.nlm.nih.gov/clinvar/?term=SCV000489366, http://www.ncbi.nlm.nih.gov/clinvar/?term=SCV001340005, http://www.ncbi.nlm.nih.gov/clinvar/?term=SCV000185639, http://www.ncbi.nlm.nih.gov/clinvar/?term=SCV001572516, http://www.ncbi.nlm.nih.gov/clinvar/?term=SCV003848204
1124201	NC_000013.11:g.32325627G>A	Not Yet Reviewed	chr13:g.32325627:G>A		-	GnomAD,GnomADv3	-
1205956	NC_000013.11:g.32379748A>T	Not Yet Reviewed	chr13:g.32379748:A>T		-	ClinVar	http://www.ncbi.nlm.nih.gov/clinvar/?term=SCV004632489, http://www.ncbi.nlm.nih.gov/clinvar/?term=SCV000916373
1142341	NC_000013.11:g.32354215T>A	Not Yet Reviewed	chr13:g.32354215:T>A		-	GnomADv3	-
1126457	NC_000013.11:g.32331237A>T	Not Yet Reviewed	chr13:g.32331237:A>T		-	GnomADv3	-
1206285	NC_000013.11:g.32380559G>A	Benign / Little Clinical Significance	chr13:g.32380559:G>A		?	ENIGMA,1000_Genomes,ClinVar,LOVD,GnomAD,GnomADv3	http://www.ncbi.nlm.nih.gov/clinvar/?term=SCV000245220
1123331	NC_000013.11:g.32323082T>G	Not Yet Reviewed	chr13:g.32323082:T>G		-	GnomAD,GnomADv3	-
1121150	NC_000013.11:g.32316127G>A	Not Yet Reviewed	chr13:g.32316127:G>A		-	GnomADv3	-
1154596	NC_000013.11:g.32384359G>C	Not Yet Reviewed	chr13:g.32384359:G>C		-	GnomADv3	-
1128328	NC_000013.11:g.32333185G>T	Not Yet Reviewed	chr13:g.32333185:G>T		-	ClinVar,LOVD	http://www.ncbi.nlm.nih.gov/clinvar/?term=SCV002713489, http://www.ncbi.nlm.nih.gov/clinvar/?term=SCV003851584, http://www.ncbi.nlm.nih.gov/clinvar/?term=SCV002172286
1146990	NC_000013.11:g.32363511C>A	Not Yet Reviewed	chr13:g.32363511:C>A		-	ClinVar,LOVD,exLOVD,ENIGMA_BRCA12_Functional_Assays	http://www.ncbi.nlm.nih.gov/clinvar/?term=SCV001360904, http://www.ncbi.nlm.nih.gov/clinvar/?term=SCV000759063, http://www.ncbi.nlm.nih.gov/clinvar/?term=SCV001133928, http://www.ncbi.nlm.nih.gov/clinvar/?term=SCV004845634, http://www.ncbi.nlm.nih.gov/clinvar/?term=SCV000689111, http://www.ncbi.nlm.nih.gov/clinvar/?term=SCV003830133, http://www.ncbi.nlm.nih.gov/clinvar/?term=SCV000785174, http://www.ncbi.nlm.nih.gov/clinvar/?term=SCV000185705, http://www.ncbi.nlm.nih.gov/clinvar/?term=SCV002517993, http://www.ncbi.nlm.nih.gov/clinvar/?term=SCV000279828, http://www.ncbi.nlm.nih.gov/clinvar/?term=SCV000054341
1148435	NC_000013.11:g.32367978T>G	Not Yet Reviewed	chr13:g.32367978:T>G		-	GnomADv3	-
1153315	NC_000013.11:g.32380032T>C	Not Yet Reviewed	chr13:g.32380032:T>C		-	ClinVar	http://www.ncbi.nlm.nih.gov/clinvar/?term=SCV001510568
1136397	NC_000013.11:g.32340110A>G	Not Yet Reviewed	chr13:g.32340110:A>G		-	ClinVar	http://www.ncbi.nlm.nih.gov/clinvar/?term=SCV001534483, http://www.ncbi.nlm.nih.gov/clinvar/?term=SCV003849079
1121824	NC_000013.11:g.32318141G>C	Not Yet Reviewed	chr13:g.32318141:G>C		-	GnomAD,GnomADv3	-
1133861	NC_000013.11:g.32338769A>G	Not Yet Reviewed	chr13:g.32338769:A>G		-	ClinVar,ExAC,GnomAD	http://www.ncbi.nlm.nih.gov/clinvar/?term=SCV005424431, http://www.ncbi.nlm.nih.gov/clinvar/?term=SCV001184188, http://www.ncbi.nlm.nih.gov/clinvar/?term=SCV003850488, http://www.ncbi.nlm.nih.gov/clinvar/?term=SCV000591904, http://www.ncbi.nlm.nih.gov/clinvar/?term=SCV000549545
1143697	NC_000013.11:g.32356485A>C	Not Yet Reviewed	chr13:g.32356485:A>C		-	ClinVar,LOVD	http://www.ncbi.nlm.nih.gov/clinvar/?term=SCV005625287, http://www.ncbi.nlm.nih.gov/clinvar/?term=SCV000785267, http://www.ncbi.nlm.nih.gov/clinvar/?term=SCV000549740, http://www.ncbi.nlm.nih.gov/clinvar/?term=SCV002669821, http://www.ncbi.nlm.nih.gov/clinvar/?term=SCV005058348, http://www.ncbi.nlm.nih.gov/clinvar/?term=SCV000189263
1202698	NC_000013.11:g.32354891T>C	Not Yet Reviewed	chr13:g.32354891:T>C		-	ClinVar	http://www.ncbi.nlm.nih.gov/clinvar/?term=SCV005975573, http://www.ncbi.nlm.nih.gov/clinvar/?term=SCV004220539
1144922	NC_000013.11:g.32358925C>G	Not Yet Reviewed	chr13:g.32358925:C>G		-	GnomADv3	-
1122043	NC_000013.11:g.32319057G>T	Not Yet Reviewed	chr13:g.32319057:G>T		-	ClinVar,ExAC,GnomAD	http://www.ncbi.nlm.nih.gov/clinvar/?term=SCV001651925, http://www.ncbi.nlm.nih.gov/clinvar/?term=SCV000520791
1154429	NC_000013.11:g.32383638G>C	Not Yet Reviewed	chr13:g.32383638:G>C		-	GnomAD,GnomADv3	-
1140789	NC_000013.11:g.32348388C>T	Not Yet Reviewed	chr13:g.32348388:C>T		-	GnomAD	-
1203812	NC_000013.11:g.32363182_32363186del	Pathogenic	chr13:g.32363177:AGATAT>A		D2661Gfs*3	ENIGMA,ClinVar,LOVD	http://www.ncbi.nlm.nih.gov/clinvar/?term=SCV000324604, http://www.ncbi.nlm.nih.gov/clinvar/?term=SCV000327786
1125664	NC_000013.11:g.32329343C>A	Not Yet Reviewed	chr13:g.32329343:C>A		-	GnomAD,GnomADv3	-
1137059	NC_000013.11:g.32340449G>A	Not Yet Reviewed	chr13:g.32340449:G>A		-	ClinVar	http://www.ncbi.nlm.nih.gov/clinvar/?term=SCV000832704, http://www.ncbi.nlm.nih.gov/clinvar/?term=SCV003850917, http://www.ncbi.nlm.nih.gov/clinvar/?term=SCV000217319
1129168	NC_000013.11:g.32335165A>G	Not Yet Reviewed	chr13:g.32335165:A>G		-	GnomAD,GnomADv3	-
1120985	NC_000013.11:g.32315669T>C	Not Yet Reviewed	chr13:g.32315669:T>C		-	ClinVar,LOVD	http://www.ncbi.nlm.nih.gov/clinvar/?term=SCV005184352, http://www.ncbi.nlm.nih.gov/clinvar/?term=SCV004037166, http://www.ncbi.nlm.nih.gov/clinvar/?term=SCV002622112, http://www.ncbi.nlm.nih.gov/clinvar/?term=SCV000936688
1131662	NC_000013.11:g.32337571A>T	Not Yet Reviewed	chr13:g.32337571:A>T		-	exLOVD	-
1197572	NC_000013.11:g.32330977_32330978insAG	Not Yet Reviewed	chr13:g.32330977:T>TAG		-	ClinVar	http://www.ncbi.nlm.nih.gov/clinvar/?term=SCV000054281
1201346	NC_000013.11:g.32340748del	Pathogenic	chr13:g.32340745:TA>T		K2131Nfs*6	ENIGMA,ClinVar,LOVD	http://www.ncbi.nlm.nih.gov/clinvar/?term=SCV001237285, http://www.ncbi.nlm.nih.gov/clinvar/?term=SCV005335428, http://www.ncbi.nlm.nih.gov/clinvar/?term=SCV001187357, http://www.ncbi.nlm.nih.gov/clinvar/?term=SCV000327411, http://www.ncbi.nlm.nih.gov/clinvar/?term=SCV002046386, http://www.ncbi.nlm.nih.gov/clinvar/?term=SCV000918885, http://www.ncbi.nlm.nih.gov/clinvar/?term=SCV000587841, http://www.ncbi.nlm.nih.gov/clinvar/?term=SCV000301029
1158379	NC_000013.11:g.32397709A>G	Not Yet Reviewed	chr13:g.32397709:A>G		-	GnomADv3	-
1142540	NC_000013.11:g.32354890A>G	Not Yet Reviewed	chr13:g.32354890:A>G		-	ClinVar	http://www.ncbi.nlm.nih.gov/clinvar/?term=SCV000216241, http://www.ncbi.nlm.nih.gov/clinvar/?term=SCV000784996, http://www.ncbi.nlm.nih.gov/clinvar/?term=SCV000054269
1146634	NC_000013.11:g.32363327A>G	Not Yet Reviewed	chr13:g.32363327:A>G		-	ClinVar,ExAC,GnomAD,GnomADv3	http://www.ncbi.nlm.nih.gov/clinvar/?term=SCV000296513, http://www.ncbi.nlm.nih.gov/clinvar/?term=SCV000661204, http://www.ncbi.nlm.nih.gov/clinvar/?term=SCV000906506, http://www.ncbi.nlm.nih.gov/clinvar/?term=SCV000324855, http://www.ncbi.nlm.nih.gov/clinvar/?term=SCV000108815, http://www.ncbi.nlm.nih.gov/clinvar/?term=SCV000254218, http://www.ncbi.nlm.nih.gov/clinvar/?term=SCV004714014, http://www.ncbi.nlm.nih.gov/clinvar/?term=SCV000293619, http://www.ncbi.nlm.nih.gov/clinvar/?term=SCV000916936
1197282	NC_000013.11:g.32327671_32327672insA	Not Yet Reviewed	chr13:g.32327671:T>TA		-	GnomADv3	-
1204801	NC_000013.11:g.32368034_32368043del	Not Yet Reviewed	chr13:g.32368033:TTTTTGAGATG>T		-	GnomADv3	-
1131165	NC_000013.11:g.32337291T>C	Not Yet Reviewed	chr13:g.32337291:T>C		-	ClinVar	http://www.ncbi.nlm.nih.gov/clinvar/?term=SCV000817620, http://www.ncbi.nlm.nih.gov/clinvar/?term=SCV003850251, http://www.ncbi.nlm.nih.gov/clinvar/?term=SCV000275385
1129742	NC_000013.11:g.32336440G>A	Not Yet Reviewed	chr13:g.32336440:G>A		-	LOVD	-
1129491	NC_000013.11:g.32336272G>A	Likely benign	chr13:g.32336272:G>A		L639=	ENIGMA,ClinVar,ExAC,GnomAD	http://www.ncbi.nlm.nih.gov/clinvar/?term=SCV005872762, http://www.ncbi.nlm.nih.gov/clinvar/?term=SCV000635190, http://www.ncbi.nlm.nih.gov/clinvar/?term=SCV000275410, http://www.ncbi.nlm.nih.gov/clinvar/?term=SCV000683462, http://www.ncbi.nlm.nih.gov/clinvar/?term=SCV001844566, http://www.ncbi.nlm.nih.gov/clinvar/?term=SCV001550500, http://www.ncbi.nlm.nih.gov/clinvar/?term=SCV000579114
1197775	NC_000013.11:g.32332433_32332436dup	Not Yet Reviewed	chr13:g.32332432:A>AAATC		-	ClinVar	http://www.ncbi.nlm.nih.gov/clinvar/?term=SCV005625350, http://www.ncbi.nlm.nih.gov/clinvar/?term=SCV004363916, http://www.ncbi.nlm.nih.gov/clinvar/?term=SCV004052645
1149775	NC_000013.11:g.32370948T>C	Not Yet Reviewed	chr13:g.32370948:T>C		-	ClinVar	http://www.ncbi.nlm.nih.gov/clinvar/?term=SCV002343135
1148224	NC_000013.11:g.32367049A>C	Not Yet Reviewed	chr13:g.32367049:A>C		-	GnomADv3	-
1159370	NC_000013.11:g.32398743C>A	Not Yet Reviewed	chr13:g.32398743:C>A		-	ClinVar,exLOVD,BIC,GnomAD	http://www.ncbi.nlm.nih.gov/clinvar/?term=SCV000071743, http://www.ncbi.nlm.nih.gov/clinvar/?term=SCV000888975, http://www.ncbi.nlm.nih.gov/clinvar/?term=SCV002069926, http://www.ncbi.nlm.nih.gov/clinvar/?term=SCV000805643, http://www.ncbi.nlm.nih.gov/clinvar/?term=SCV001178062, http://www.ncbi.nlm.nih.gov/clinvar/?term=SCV004216140, http://www.ncbi.nlm.nih.gov/clinvar/?term=SCV001734057, http://www.ncbi.nlm.nih.gov/clinvar/?term=SCV000592319, http://www.ncbi.nlm.nih.gov/clinvar/?term=SCV000145769, http://www.ncbi.nlm.nih.gov/clinvar/?term=SCV001757034
1130423	NC_000013.11:g.32336844A>G	Not Yet Reviewed	chr13:g.32336844:A>G		-	ClinVar,LOVD	http://www.ncbi.nlm.nih.gov/clinvar/?term=SCV005730211, http://www.ncbi.nlm.nih.gov/clinvar/?term=SCV000216567, http://www.ncbi.nlm.nih.gov/clinvar/?term=SCV003848360
1140950	NC_000013.11:g.32349173C>T	Not Yet Reviewed	chr13:g.32349173:C>T		-	GnomADv3	-
1144847	NC_000013.11:g.32358687C>G	Benign / Little Clinical Significance	chr13:g.32358687:C>G		?	ENIGMA,1000_Genomes,ClinVar,LOVD,GnomAD,GnomADv3	http://www.ncbi.nlm.nih.gov/clinvar/?term=SCV000321269
1137374	NC_000013.11:g.32340610A>T	Not Yet Reviewed	chr13:g.32340610:A>T		-	ClinVar	http://www.ncbi.nlm.nih.gov/clinvar/?term=SCV000957621, http://www.ncbi.nlm.nih.gov/clinvar/?term=SCV003852359, http://www.ncbi.nlm.nih.gov/clinvar/?term=SCV000889093, http://www.ncbi.nlm.nih.gov/clinvar/?term=SCV000210533, http://www.ncbi.nlm.nih.gov/clinvar/?term=SCV005075999, http://www.ncbi.nlm.nih.gov/clinvar/?term=SCV001187169, http://www.ncbi.nlm.nih.gov/clinvar/?term=SCV004846723, http://www.ncbi.nlm.nih.gov/clinvar/?term=SCV002536213, http://www.ncbi.nlm.nih.gov/clinvar/?term=SCV000883511
1157170	NC_000013.11:g.32394841A>T	Not Yet Reviewed	chr13:g.32394841:A>T		-	ClinVar,ExAC,GnomAD	http://www.ncbi.nlm.nih.gov/clinvar/?term=SCV001545322, http://www.ncbi.nlm.nih.gov/clinvar/?term=SCV002686448, http://www.ncbi.nlm.nih.gov/clinvar/?term=SCV003830151, http://www.ncbi.nlm.nih.gov/clinvar/?term=SCV004228300, http://www.ncbi.nlm.nih.gov/clinvar/?term=SCV000918873, http://www.ncbi.nlm.nih.gov/clinvar/?term=SCV001785970, http://www.ncbi.nlm.nih.gov/clinvar/?term=SCV002774488, http://www.ncbi.nlm.nih.gov/clinvar/?term=SCV001357094
1135034	NC_000013.11:g.32339391C>T	Not Yet Reviewed	chr13:g.32339391:C>T		-	ClinVar	http://www.ncbi.nlm.nih.gov/clinvar/?term=SCV003202326, http://www.ncbi.nlm.nih.gov/clinvar/?term=SCV003846944
1126912	NC_000013.11:g.32332401T>C	Not Yet Reviewed	chr13:g.32332401:T>C		-	LOVD	-
1205612	NC_000013.11:g.32376700del	Not Yet Reviewed	chr13:g.32376699:CG>C		-	ClinVar	http://www.ncbi.nlm.nih.gov/clinvar/?term=SCV000758890
1155445	NC_000013.11:g.32388168G>T	Not Yet Reviewed	chr13:g.32388168:G>T		-	GnomAD	-
1125744	NC_000013.11:g.32329456A>T	Not Yet Reviewed	chr13:g.32329456:A>T		-	ClinVar	http://www.ncbi.nlm.nih.gov/clinvar/?term=SCV004247238
1205243	NC_000013.11:g.32371003_32371006del	Pathogenic	chr13:g.32371000:AAGAG>A		E2846Kfs*16	ENIGMA,ClinVar,LOVD,BIC	http://www.ncbi.nlm.nih.gov/clinvar/?term=SCV005077568, http://www.ncbi.nlm.nih.gov/clinvar/?term=SCV004243825, http://www.ncbi.nlm.nih.gov/clinvar/?term=SCV002010307, http://www.ncbi.nlm.nih.gov/clinvar/?term=SCV001222731, http://www.ncbi.nlm.nih.gov/clinvar/?term=SCV005425803, http://www.ncbi.nlm.nih.gov/clinvar/?term=SCV000668528, http://www.ncbi.nlm.nih.gov/clinvar/?term=SCV000778957, http://www.ncbi.nlm.nih.gov/clinvar/?term=SCV000327917, http://www.ncbi.nlm.nih.gov/clinvar/?term=SCV000906952, http://www.ncbi.nlm.nih.gov/clinvar/?term=SCV000592207, http://www.ncbi.nlm.nih.gov/clinvar/?term=SCV000301286, http://www.ncbi.nlm.nih.gov/clinvar/?term=SCV000147395
1140896	NC_000013.11:g.32348874T>A	Not Yet Reviewed	chr13:g.32348874:T>A		-	GnomADv3	-
1136661	NC_000013.11:g.32340246A>T	Not Yet Reviewed	chr13:g.32340246:A>T		-	ClinVar,GnomAD	http://www.ncbi.nlm.nih.gov/clinvar/?term=SCV002144396, http://www.ncbi.nlm.nih.gov/clinvar/?term=SCV002653610, http://www.ncbi.nlm.nih.gov/clinvar/?term=SCV003850758
1138104	NC_000013.11:g.32340952T>C	Not Yet Reviewed	chr13:g.32340952:T>C		-	ClinVar	http://www.ncbi.nlm.nih.gov/clinvar/?term=SCV002663407
1122866	NC_000013.11:g.32320784A>G	Not Yet Reviewed	chr13:g.32320784:A>G		-	GnomAD,GnomADv3	-
1205788	NC_000013.11:g.32378893del	Not Yet Reviewed	chr13:g.32378891:AC>A		-	GnomAD	-
1130057	NC_000013.11:g.32336621C>G	Not Yet Reviewed	chr13:g.32336621:C>G		-	ClinVar	http://www.ncbi.nlm.nih.gov/clinvar/?term=SCV005424323, http://www.ncbi.nlm.nih.gov/clinvar/?term=SCV002733431, http://www.ncbi.nlm.nih.gov/clinvar/?term=SCV003848184, http://www.ncbi.nlm.nih.gov/clinvar/?term=SCV000829594, http://www.ncbi.nlm.nih.gov/clinvar/?term=SCV002013890
1201562	NC_000013.11:g.32341000_32341003del	Pathogenic	chr13:g.32340999:ACTCC>A		Y2215*	ENIGMA,ClinVar,LOVD	http://www.ncbi.nlm.nih.gov/clinvar/?term=SCV000324483, http://www.ncbi.nlm.nih.gov/clinvar/?term=SCV000327485
1136267	NC_000013.11:g.32340050G>C	Not Yet Reviewed	chr13:g.32340050:G>C		-	ClinVar	http://www.ncbi.nlm.nih.gov/clinvar/?term=SCV004425540
1206916	NC_000013.11:g.32394689G>C	Not Yet Reviewed	chr13:g.32394689:G>C		-	1000_Genomes,ClinVar,LOVD,ExAC,GnomAD,GnomADv3	http://www.ncbi.nlm.nih.gov/clinvar/?term=SCV005909383, http://www.ncbi.nlm.nih.gov/clinvar/?term=SCV002760737, http://www.ncbi.nlm.nih.gov/clinvar/?term=SCV000635731, http://www.ncbi.nlm.nih.gov/clinvar/?term=SCV001180386, http://www.ncbi.nlm.nih.gov/clinvar/?term=SCV004846146, http://www.ncbi.nlm.nih.gov/clinvar/?term=SCV000684044, http://www.ncbi.nlm.nih.gov/clinvar/?term=SCV004240377, http://www.ncbi.nlm.nih.gov/clinvar/?term=SCV000695228, http://www.ncbi.nlm.nih.gov/clinvar/?term=SCV000488053, http://www.ncbi.nlm.nih.gov/clinvar/?term=SCV000592271, http://www.ncbi.nlm.nih.gov/clinvar/?term=SCV000293578, http://www.ncbi.nlm.nih.gov/clinvar/?term=SCV000189269
1128175	NC_000013.11:g.32333106A>G	Not Yet Reviewed	chr13:g.32333106:A>G		-	ClinVar	http://www.ncbi.nlm.nih.gov/clinvar/?term=SCV000819163, http://www.ncbi.nlm.nih.gov/clinvar/?term=SCV003851531, http://www.ncbi.nlm.nih.gov/clinvar/?term=SCV000668803
1203965	NC_000013.11:g.32363409_32363410insAG	Pathogenic	chr13:g.32363409:T>TAG		L2737Afs*2	ENIGMA,ClinVar,LOVD	http://www.ncbi.nlm.nih.gov/clinvar/?term=SCV000783985
1142965	NC_000013.11:g.32355139A>C	Not Yet Reviewed	chr13:g.32355139:A>C		-	ClinVar	http://www.ncbi.nlm.nih.gov/clinvar/?term=SCV003351338
1140630	NC_000013.11:g.32347691A>C	Not Yet Reviewed	chr13:g.32347691:A>C		-	GnomADv3	-
1197615	NC_000013.11:g.32331042_32331045del	Not Yet Reviewed	chr13:g.32331040:CTGTT>C		-	ClinVar	http://www.ncbi.nlm.nih.gov/clinvar/?term=SCV003239854
1206885	NC_000013.11:g.32394235_32394237del	Not Yet Reviewed	chr13:g.32394232:TATA>T		-	GnomADv3	-
1158468	NC_000013.11:g.32398125A>C	Not Yet Reviewed	chr13:g.32398125:A>C		-	LOVD,GnomAD,GnomADv3	-
1199789	NC_000013.11:g.32338455_32338459del	Not Yet Reviewed	chr13:g.32338451:CTTAAA>C		-	ClinVar	http://www.ncbi.nlm.nih.gov/clinvar/?term=SCV005199092, http://www.ncbi.nlm.nih.gov/clinvar/?term=SCV000940287
1145762	NC_000013.11:g.32362165G>C	Not Yet Reviewed	chr13:g.32362165:G>C		-	GnomADv3	-
1152858	NC_000013.11:g.32379748A>G	Not Yet Reviewed	chr13:g.32379748:A>G		-	ClinVar,LOVD	http://www.ncbi.nlm.nih.gov/clinvar/?term=SCV003786623, http://www.ncbi.nlm.nih.gov/clinvar/?term=SCV002531991, http://www.ncbi.nlm.nih.gov/clinvar/?term=SCV002025864
1129374	NC_000013.11:g.32335883T>A	Not Yet Reviewed	chr13:g.32335883:T>A		-	GnomAD,GnomADv3	-
1148845	NC_000013.11:g.32368797T>G	Not Yet Reviewed	chr13:g.32368797:T>G		-	GnomAD,GnomADv3	-
1147064	NC_000013.11:g.32363563C>G	Not Yet Reviewed	chr13:g.32363563:C>G		-	ExAC,GnomAD	-
1204869	NC_000013.11:g.32368299_32368300del	Not Yet Reviewed	chr13:g.32368298:GCT>G		-	GnomADv3	-
1153762	NC_000013.11:g.32380660C>T	Not Yet Reviewed	chr13:g.32380660:C>T		-	1000_Genomes,GnomAD,GnomADv3	-
1134050	NC_000013.11:g.32338866T>C	Not Yet Reviewed	chr13:g.32338866:T>C		-	LOVD	-
1145672	NC_000013.11:g.32361747T>C	Not Yet Reviewed	chr13:g.32361747:T>C		-	GnomAD,GnomADv3	-
1126349	NC_000013.11:g.32331025G>C	Not Yet Reviewed	chr13:g.32331025:G>C		-	ClinVar,GnomADv3	http://www.ncbi.nlm.nih.gov/clinvar/?term=SCV001563281, http://www.ncbi.nlm.nih.gov/clinvar/?term=SCV001473757, http://www.ncbi.nlm.nih.gov/clinvar/?term=SCV000683914, http://www.ncbi.nlm.nih.gov/clinvar/?term=SCV000668820
1127763	NC_000013.11:g.32332879G>T	Not Yet Reviewed	chr13:g.32332879:G>T		-	ClinVar	http://www.ncbi.nlm.nih.gov/clinvar/?term=SCV005734047, http://www.ncbi.nlm.nih.gov/clinvar/?term=SCV003850060, http://www.ncbi.nlm.nih.gov/clinvar/?term=SCV000906214
1136974	NC_000013.11:g.32340405A>G	Not Yet Reviewed	chr13:g.32340405:A>G		-	ClinVar	http://www.ncbi.nlm.nih.gov/clinvar/?term=SCV004376816, http://www.ncbi.nlm.nih.gov/clinvar/?term=SCV005028532
1200622	NC_000013.11:g.32339740dup	Not Yet Reviewed	chr13:g.32339736:T>TA		-	ClinVar	http://www.ncbi.nlm.nih.gov/clinvar/?term=SCV000889065
1130298	NC_000013.11:g.32336768T>C	Not Yet Reviewed	chr13:g.32336768:T>C		-	ClinVar	http://www.ncbi.nlm.nih.gov/clinvar/?term=SCV000946929, http://www.ncbi.nlm.nih.gov/clinvar/?term=SCV003848298
1201699	NC_000013.11:g.32341191_32341192delinsCTTTGTGGTAAGTTT	Pathogenic	chr13:g.32341191:TA>CTTTGTGGTAAGTTT		L2279Sfs*4	ENIGMA,ClinVar	http://www.ncbi.nlm.nih.gov/clinvar/?term=SCV000783697, http://www.ncbi.nlm.nih.gov/clinvar/?term=SCV000184204
1124749	NC_000013.11:g.32326530G>C	Not Yet Reviewed	chr13:g.32326530:G>C		-	ClinVar	http://www.ncbi.nlm.nih.gov/clinvar/?term=SCV002651249, http://www.ncbi.nlm.nih.gov/clinvar/?term=SCV004839434, http://www.ncbi.nlm.nih.gov/clinvar/?term=SCV000943197
1149872	NC_000013.11:g.32371002G>A	Not Yet Reviewed	chr13:g.32371002:G>A		-	ClinVar	http://www.ncbi.nlm.nih.gov/clinvar/?term=SCV002596726
1131836	NC_000013.11:g.32337674C>T	Pathogenic	chr13:g.32337674:C>T		Q1107*	ENIGMA,ClinVar,LOVD,BIC	http://www.ncbi.nlm.nih.gov/clinvar/?term=SCV004845144, http://www.ncbi.nlm.nih.gov/clinvar/?term=SCV000300619, http://www.ncbi.nlm.nih.gov/clinvar/?term=SCV000326850, http://www.ncbi.nlm.nih.gov/clinvar/?term=SCV001340009, http://www.ncbi.nlm.nih.gov/clinvar/?term=SCV000146214, http://www.ncbi.nlm.nih.gov/clinvar/?term=SCV001581529, http://www.ncbi.nlm.nih.gov/clinvar/?term=SCV000213405
1205119	NC_000013.11:g.32370465del	Pathogenic	chr13:g.32370464:TA>T		R2799Dfs*22	ENIGMA,ClinVar,LOVD,BIC	http://www.ncbi.nlm.nih.gov/clinvar/?term=SCV001774822, http://www.ncbi.nlm.nih.gov/clinvar/?term=SCV005437984, http://www.ncbi.nlm.nih.gov/clinvar/?term=SCV005548596, http://www.ncbi.nlm.nih.gov/clinvar/?term=SCV000327888, http://www.ncbi.nlm.nih.gov/clinvar/?term=SCV000683963, http://www.ncbi.nlm.nih.gov/clinvar/?term=SCV000746276, http://www.ncbi.nlm.nih.gov/clinvar/?term=SCV000301273, http://www.ncbi.nlm.nih.gov/clinvar/?term=SCV000147354
1198283	NC_000013.11:g.32333277_32333282del	Not Yet Reviewed	chr13:g.32333276:TATAAAG>T		-	ClinVar	http://www.ncbi.nlm.nih.gov/clinvar/?term=SCV005764765
1124095	NC_000013.11:g.32325529C>T	Not Yet Reviewed	chr13:g.32325529:C>T		-	GnomADv3	-
1122433	NC_000013.11:g.32319277C>T	Not Yet Reviewed	chr13:g.32319277:C>T		-	ClinVar	http://www.ncbi.nlm.nih.gov/clinvar/?term=SCV001681565, http://www.ncbi.nlm.nih.gov/clinvar/?term=SCV001177247, http://www.ncbi.nlm.nih.gov/clinvar/?term=SCV000983322
1128044	NC_000013.11:g.32333034G>C	Not Yet Reviewed	chr13:g.32333034:G>C		-	ClinVar	http://www.ncbi.nlm.nih.gov/clinvar/?term=SCV002708847, http://www.ncbi.nlm.nih.gov/clinvar/?term=SCV003851484
1140809	NC_000013.11:g.32348475A>C	Not Yet Reviewed	chr13:g.32348475:A>C		-	GnomADv3	-
1141893	NC_000013.11:g.32352049C>T	Not Yet Reviewed	chr13:g.32352049:C>T		-	GnomADv3	-
1152826	NC_000013.11:g.32379721T>G	Not Yet Reviewed	chr13:g.32379721:T>G		-	GnomADv3	-
1152415	NC_000013.11:g.32379327G>A	Not Yet Reviewed	chr13:g.32379327:G>A		-	ClinVar,GnomAD	http://www.ncbi.nlm.nih.gov/clinvar/?term=SCV000919035, http://www.ncbi.nlm.nih.gov/clinvar/?term=SCV000210483, http://www.ncbi.nlm.nih.gov/clinvar/?term=SCV000218838, http://www.ncbi.nlm.nih.gov/clinvar/?term=SCV000274058, http://www.ncbi.nlm.nih.gov/clinvar/?term=SCV004841337, http://www.ncbi.nlm.nih.gov/clinvar/?term=SCV000592230
1158767	NC_000013.11:g.32398327G>T	Not Yet Reviewed	chr13:g.32398327:G>T		-	ClinVar,LOVD	http://www.ncbi.nlm.nih.gov/clinvar/?term=SCV004243882
1206459	NC_000013.11:g.32383938del	Not Yet Reviewed	chr13:g.32383934:GA>G		-	GnomADv3	-
1202274	NC_000013.11:g.32349191T>G	Not Yet Reviewed	chr13:g.32349191:T>G		-	GnomADv3	-
1203509	NC_000013.11:g.32359238_32359243dup	Not Yet Reviewed	chr13:g.32359222:G>GAAAAAA		-	GnomADv3	-
1153208	NC_000013.11:g.32379921C>T	Not Yet Reviewed	chr13:g.32379921:C>T		-	ClinVar	http://www.ncbi.nlm.nih.gov/clinvar/?term=SCV001609539
1142640	NC_000013.11:g.32354955T>G	Not Yet Reviewed	chr13:g.32354955:T>G		-	ClinVar,LOVD,ExAC,GnomAD,GnomADv3	http://www.ncbi.nlm.nih.gov/clinvar/?term=SCV000187604, http://www.ncbi.nlm.nih.gov/clinvar/?term=SCV004240348, http://www.ncbi.nlm.nih.gov/clinvar/?term=SCV000512384, http://www.ncbi.nlm.nih.gov/clinvar/?term=SCV002520828, http://www.ncbi.nlm.nih.gov/clinvar/?term=SCV000592098, http://www.ncbi.nlm.nih.gov/clinvar/?term=SCV000695039, http://www.ncbi.nlm.nih.gov/clinvar/?term=SCV000910908, http://www.ncbi.nlm.nih.gov/clinvar/?term=SCV005090053, http://www.ncbi.nlm.nih.gov/clinvar/?term=SCV000261841, http://www.ncbi.nlm.nih.gov/clinvar/?term=SCV004712007, http://www.ncbi.nlm.nih.gov/clinvar/?term=SCV003830134, http://www.ncbi.nlm.nih.gov/clinvar/?term=SCV000487804, http://www.ncbi.nlm.nih.gov/clinvar/?term=SCV002531839, http://www.ncbi.nlm.nih.gov/clinvar/?term=SCV000054273
1202067	NC_000013.11:g.32345722_32345725del	Not Yet Reviewed	chr13:g.32345716:AATTT>A		-	GnomAD,GnomADv3	-
1199951	NC_000013.11:g.32338728A>G	Not Yet Reviewed	chr13:g.32338728:A>G		-	ClinVar,LOVD,GnomAD	http://www.ncbi.nlm.nih.gov/clinvar/?term=SCV002049195, http://www.ncbi.nlm.nih.gov/clinvar/?term=SCV003850460, http://www.ncbi.nlm.nih.gov/clinvar/?term=SCV001467886, http://www.ncbi.nlm.nih.gov/clinvar/?term=SCV000297526, http://www.ncbi.nlm.nih.gov/clinvar/?term=SCV000549575, http://www.ncbi.nlm.nih.gov/clinvar/?term=SCV000185708, http://www.ncbi.nlm.nih.gov/clinvar/?term=SCV000569133, http://www.ncbi.nlm.nih.gov/clinvar/?term=SCV000487896
1131356	NC_000013.11:g.32337406C>G	Not Yet Reviewed	chr13:g.32337406:C>G		-	ClinVar	http://www.ncbi.nlm.nih.gov/clinvar/?term=SCV001211773, http://www.ncbi.nlm.nih.gov/clinvar/?term=SCV003850340
1199898	NC_000013.11:g.32338626del	Pathogenic	chr13:g.32338625:TC>T		S1424Lfs*24	ENIGMA,ClinVar,LOVD,BIC	http://www.ncbi.nlm.nih.gov/clinvar/?term=SCV000327004, http://www.ncbi.nlm.nih.gov/clinvar/?term=SCV001370584, http://www.ncbi.nlm.nih.gov/clinvar/?term=SCV000300730, http://www.ncbi.nlm.nih.gov/clinvar/?term=SCV000146398
1199437	NC_000013.11:g.32337923del	Not Yet Reviewed	chr13:g.32337922:AC>A		-	ClinVar	http://www.ncbi.nlm.nih.gov/clinvar/?term=SCV002615593
1206571	NC_000013.11:g.32387886T>C	Not Yet Reviewed	chr13:g.32387886:T>C		-	GnomADv3	-
1156454	NC_000013.11:g.32392780A>G	Not Yet Reviewed	chr13:g.32392780:A>G		-	GnomADv3	-
1200688	NC_000013.11:g.32339847dup	Pathogenic	chr13:g.32339846:A>AT		S1832Ifs*2	ENIGMA,ClinVar,LOVD,BIC	http://www.ncbi.nlm.nih.gov/clinvar/?term=SCV000300883, http://www.ncbi.nlm.nih.gov/clinvar/?term=SCV000146625, http://www.ncbi.nlm.nih.gov/clinvar/?term=SCV003218416
1124363	NC_000013.11:g.32326111C>A	Not Yet Reviewed	chr13:g.32326111:C>A		-	ClinVar	http://www.ncbi.nlm.nih.gov/clinvar/?term=SCV004446704
1147230	NC_000013.11:g.32364496A>G	Not Yet Reviewed	chr13:g.32364496:A>G		-	GnomAD,GnomADv3	-
1126176	NC_000013.11:g.32330942T>G	Not Yet Reviewed	chr13:g.32330942:T>G		-	ClinVar,LOVD,GnomAD	http://www.ncbi.nlm.nih.gov/clinvar/?term=SCV000549624, http://www.ncbi.nlm.nih.gov/clinvar/?term=SCV005058342, http://www.ncbi.nlm.nih.gov/clinvar/?term=SCV000184214, http://www.ncbi.nlm.nih.gov/clinvar/?term=SCV004846810, http://www.ncbi.nlm.nih.gov/clinvar/?term=SCV002819089, http://www.ncbi.nlm.nih.gov/clinvar/?term=SCV000695034, http://www.ncbi.nlm.nih.gov/clinvar/?term=SCV000689028, http://www.ncbi.nlm.nih.gov/clinvar/?term=SCV001469451
1133728	NC_000013.11:g.32338698A>T	Not Yet Reviewed	chr13:g.32338698:A>T		-	ClinVar,LOVD,ExAC,GnomAD	http://www.ncbi.nlm.nih.gov/clinvar/?term=SCV001229477, http://www.ncbi.nlm.nih.gov/clinvar/?term=SCV005026432, http://www.ncbi.nlm.nih.gov/clinvar/?term=SCV004362048, http://www.ncbi.nlm.nih.gov/clinvar/?term=SCV003850436, http://www.ncbi.nlm.nih.gov/clinvar/?term=SCV000564778
1198933	NC_000013.11:g.32337013_32337014del	Pathogenic	chr13:g.32337012:ATG>A		N886Kfs*3	ENIGMA,ClinVar,LOVD	http://www.ncbi.nlm.nih.gov/clinvar/?term=SCV001133720, http://www.ncbi.nlm.nih.gov/clinvar/?term=SCV001361807, http://www.ncbi.nlm.nih.gov/clinvar/?term=SCV000569842, http://www.ncbi.nlm.nih.gov/clinvar/?term=SCV001421395, http://www.ncbi.nlm.nih.gov/clinvar/?term=SCV005059112, http://www.ncbi.nlm.nih.gov/clinvar/?term=SCV001177162, http://www.ncbi.nlm.nih.gov/clinvar/?term=SCV000300548, http://www.ncbi.nlm.nih.gov/clinvar/?term=SCV000053982
1145706	NC_000013.11:g.32361916T>C	Not Yet Reviewed	chr13:g.32361916:T>C		-	GnomADv3	-
1199962	NC_000013.11:g.32338753_32338757del	Pathogenic	chr13:g.32338749:AATTAC>A		L1466Ffs*2	ENIGMA,ClinVar,LOVD,ExAC,ESP,BIC,GnomAD,GnomADv3	http://www.ncbi.nlm.nih.gov/clinvar/?term=SCV000327023, http://www.ncbi.nlm.nih.gov/clinvar/?term=SCV000282391, http://www.ncbi.nlm.nih.gov/clinvar/?term=SCV000072417, http://www.ncbi.nlm.nih.gov/clinvar/?term=SCV005633910, http://www.ncbi.nlm.nih.gov/clinvar/?term=SCV004845677, http://www.ncbi.nlm.nih.gov/clinvar/?term=SCV004211891, http://www.ncbi.nlm.nih.gov/clinvar/?term=SCV000186008, http://www.ncbi.nlm.nih.gov/clinvar/?term=SCV001365791, http://www.ncbi.nlm.nih.gov/clinvar/?term=SCV000683615, http://www.ncbi.nlm.nih.gov/clinvar/?term=SCV002021608, http://www.ncbi.nlm.nih.gov/clinvar/?term=SCV004226543, http://www.ncbi.nlm.nih.gov/clinvar/?term=SCV000210749, http://www.ncbi.nlm.nih.gov/clinvar/?term=SCV000887815, http://www.ncbi.nlm.nih.gov/clinvar/?term=SCV000489178, http://www.ncbi.nlm.nih.gov/clinvar/?term=SCV002533867, http://www.ncbi.nlm.nih.gov/clinvar/?term=SCV000591902, http://www.ncbi.nlm.nih.gov/clinvar/?term=SCV000694767, http://www.ncbi.nlm.nih.gov/clinvar/?term=SCV000195984, http://www.ncbi.nlm.nih.gov/clinvar/?term=SCV000115178, http://www.ncbi.nlm.nih.gov/clinvar/?term=SCV000146417
1200016	NC_000013.11:g.32338822_32338826del	Not Yet Reviewed	chr13:g.32338821:AAATAC>A		-	LOVD	-
1205816	NC_000013.11:g.32379326A>G	Benign / Little Clinical Significance	chr13:g.32379326:A>G		S2922G	ENIGMA,ClinVar,LOVD,exLOVD,ExAC,ESP,BIC,GnomAD,GnomADv3	http://www.ncbi.nlm.nih.gov/clinvar/?term=SCV000215734, http://www.ncbi.nlm.nih.gov/clinvar/?term=SCV004846066, http://www.ncbi.nlm.nih.gov/clinvar/?term=SCV001133948, http://www.ncbi.nlm.nih.gov/clinvar/?term=SCV000695182, http://www.ncbi.nlm.nih.gov/clinvar/?term=SCV000210482, http://www.ncbi.nlm.nih.gov/clinvar/?term=SCV000683997, http://www.ncbi.nlm.nih.gov/clinvar/?term=SCV000592229, http://www.ncbi.nlm.nih.gov/clinvar/?term=SCV000054377, http://www.ncbi.nlm.nih.gov/clinvar/?term=SCV000147457, http://www.ncbi.nlm.nih.gov/clinvar/?term=SCV000073636, http://www.ncbi.nlm.nih.gov/clinvar/?term=SCV001161625, http://www.ncbi.nlm.nih.gov/clinvar/?term=SCV001139233
1140854	NC_000013.11:g.32348662A>G	Not Yet Reviewed	chr13:g.32348662:A>G		-	GnomADv3	-
1140228	NC_000013.11:g.32346768T>C	Not Yet Reviewed	chr13:g.32346768:T>C		-	GnomADv3	-
1133504	NC_000013.11:g.32338566C>G	Pathogenic	chr13:g.32338566:C>G		S1404*	ENIGMA,ClinVar,LOVD	http://www.ncbi.nlm.nih.gov/clinvar/?term=SCV005439231, http://www.ncbi.nlm.nih.gov/clinvar/?term=SCV004362041, http://www.ncbi.nlm.nih.gov/clinvar/?term=SCV004210546, http://www.ncbi.nlm.nih.gov/clinvar/?term=SCV000635352, http://www.ncbi.nlm.nih.gov/clinvar/?term=SCV000668641, http://www.ncbi.nlm.nih.gov/clinvar/?term=SCV000591895, http://www.ncbi.nlm.nih.gov/clinvar/?term=SCV000326989, http://www.ncbi.nlm.nih.gov/clinvar/?term=SCV000324225
1155482	NC_000013.11:g.32388320T>C	Not Yet Reviewed	chr13:g.32388320:T>C		-	GnomAD,GnomADv3	-
1202688	NC_000013.11:g.32354879del	Pathogenic	chr13:g.32354877:CA>C		E2343Rfs*24	ENIGMA,ClinVar,LOVD	http://www.ncbi.nlm.nih.gov/clinvar/?term=SCV000217723, http://www.ncbi.nlm.nih.gov/clinvar/?term=SCV000301123
1201111	NC_000013.11:g.32340433_32340434del	Pathogenic	chr13:g.32340432:CAA>C		E2028Rfs*20	ENIGMA,ClinVar,LOVD,BIC	http://www.ncbi.nlm.nih.gov/clinvar/?term=SCV004027449, http://www.ncbi.nlm.nih.gov/clinvar/?term=SCV004101325, http://www.ncbi.nlm.nih.gov/clinvar/?term=SCV000327346, http://www.ncbi.nlm.nih.gov/clinvar/?term=SCV000587821, http://www.ncbi.nlm.nih.gov/clinvar/?term=SCV000282419, http://www.ncbi.nlm.nih.gov/clinvar/?term=SCV005870211, http://www.ncbi.nlm.nih.gov/clinvar/?term=SCV001582061, http://www.ncbi.nlm.nih.gov/clinvar/?term=SCV000607778, http://www.ncbi.nlm.nih.gov/clinvar/?term=SCV004216126, http://www.ncbi.nlm.nih.gov/clinvar/?term=SCV000600677, http://www.ncbi.nlm.nih.gov/clinvar/?term=SCV000694934, http://www.ncbi.nlm.nih.gov/clinvar/?term=SCV000146762
1159450	NC_000013.11:g.32398905G>A	Not Yet Reviewed	chr13:g.32398905:G>A		-	1000_Genomes,LOVD,GnomAD,GnomADv3	-
1132106	NC_000013.11:g.32337818A>C	Not Yet Reviewed	chr13:g.32337818:A>C		-	ClinVar	http://www.ncbi.nlm.nih.gov/clinvar/?term=SCV000758916, http://www.ncbi.nlm.nih.gov/clinvar/?term=SCV002618657, http://www.ncbi.nlm.nih.gov/clinvar/?term=SCV003846621
1149246	NC_000013.11:g.32370144T>C	Not Yet Reviewed	chr13:g.32370144:T>C		-	GnomADv3	-
1144135	NC_000013.11:g.32357557T>A	Not Yet Reviewed	chr13:g.32357557:T>A		-	GnomADv3	-
1134771	NC_000013.11:g.32339253T>C	Not Yet Reviewed	chr13:g.32339253:T>C		-	ClinVar,ExAC,GnomAD,GnomADv3	http://www.ncbi.nlm.nih.gov/clinvar/?term=SCV004563736, http://www.ncbi.nlm.nih.gov/clinvar/?term=SCV005888769, http://www.ncbi.nlm.nih.gov/clinvar/?term=SCV002246493, http://www.ncbi.nlm.nih.gov/clinvar/?term=SCV000276073, http://www.ncbi.nlm.nih.gov/clinvar/?term=SCV003852184, http://www.ncbi.nlm.nih.gov/clinvar/?term=SCV002053266
1125660	NC_000013.11:g.32329315G>C	Not Yet Reviewed	chr13:g.32329315:G>C		-	GnomAD,GnomADv3	-
1134906	NC_000013.11:g.32339323A>C	Not Yet Reviewed	chr13:g.32339323:A>C		-	ClinVar	http://www.ncbi.nlm.nih.gov/clinvar/?term=SCV000560359, http://www.ncbi.nlm.nih.gov/clinvar/?term=SCV001341166
1154276	NC_000013.11:g.32382990A>G	Not Yet Reviewed	chr13:g.32382990:A>G		-	GnomAD,GnomADv3	-
1199916	NC_000013.11:g.32338661del	Not Yet Reviewed	chr13:g.32338660:TA>T		-	ClinVar	http://www.ncbi.nlm.nih.gov/clinvar/?term=SCV004491810
1205599	NC_000013.11:g.32376682_32376683del	Pathogenic	chr13:g.32376679:CAA>C		K2882Tfs*24	ENIGMA,ClinVar,LOVD	http://www.ncbi.nlm.nih.gov/clinvar/?term=SCV000324684, http://www.ncbi.nlm.nih.gov/clinvar/?term=SCV000327942
1126265	NC_000013.11:g.32330984T>A	Likely benign	chr13:g.32330984:T>A		S249=	ENIGMA,ClinVar,ExAC,GnomAD	http://www.ncbi.nlm.nih.gov/clinvar/?term=SCV002671372, http://www.ncbi.nlm.nih.gov/clinvar/?term=SCV000254207, http://www.ncbi.nlm.nih.gov/clinvar/?term=SCV001353619, http://www.ncbi.nlm.nih.gov/clinvar/?term=SCV000984265, http://www.ncbi.nlm.nih.gov/clinvar/?term=SCV000578854, http://www.ncbi.nlm.nih.gov/clinvar/?term=SCV000784982
1150739	NC_000013.11:g.32373933G>A	Not Yet Reviewed	chr13:g.32373933:G>A		-	GnomAD,GnomADv3	-
1126917	NC_000013.11:g.32332404C>G	Pathogenic	chr13:g.32332404:C>G		S309*	ENIGMA,ClinVar,LOVD	http://www.ncbi.nlm.nih.gov/clinvar/?term=SCV000783759
1127889	NC_000013.11:g.32332950C>A	Not Yet Reviewed	chr13:g.32332950:C>A		-	ClinVar	http://www.ncbi.nlm.nih.gov/clinvar/?term=SCV005734527
1121485	NC_000013.11:g.32316561C>G	Not Yet Reviewed	chr13:g.32316561:C>G		-	GnomAD	-
1197294	NC_000013.11:g.32327676_32327677insC	Not Yet Reviewed	chr13:g.32327676:A>AC		-	GnomAD,GnomADv3	-
1154489	NC_000013.11:g.32383861G>A	Not Yet Reviewed	chr13:g.32383861:G>A		-	GnomADv3	-
1198032	NC_000013.11:g.32332873A>C	Likely benign	chr13:g.32332873:A>C		V465=	ENIGMA,ClinVar,LOVD,ExAC,ESP,BIC,GnomAD,GnomADv3	http://www.ncbi.nlm.nih.gov/clinvar/?term=SCV001148974, http://www.ncbi.nlm.nih.gov/clinvar/?term=SCV000224754, http://www.ncbi.nlm.nih.gov/clinvar/?term=SCV000883472, http://www.ncbi.nlm.nih.gov/clinvar/?term=SCV002550278, http://www.ncbi.nlm.nih.gov/clinvar/?term=SCV000071810, http://www.ncbi.nlm.nih.gov/clinvar/?term=SCV004767519, http://www.ncbi.nlm.nih.gov/clinvar/?term=SCV000212888, http://www.ncbi.nlm.nih.gov/clinvar/?term=SCV004846915, http://www.ncbi.nlm.nih.gov/clinvar/?term=SCV004244216, http://www.ncbi.nlm.nih.gov/clinvar/?term=SCV004240292, http://www.ncbi.nlm.nih.gov/clinvar/?term=SCV002804278, http://www.ncbi.nlm.nih.gov/clinvar/?term=SCV000220253, http://www.ncbi.nlm.nih.gov/clinvar/?term=SCV000683421, http://www.ncbi.nlm.nih.gov/clinvar/?term=SCV002533231, http://www.ncbi.nlm.nih.gov/clinvar/?term=SCV002070635, http://www.ncbi.nlm.nih.gov/clinvar/?term=SCV001952941, http://www.ncbi.nlm.nih.gov/clinvar/?term=SCV001905688, http://www.ncbi.nlm.nih.gov/clinvar/?term=SCV000591742, http://www.ncbi.nlm.nih.gov/clinvar/?term=SCV000579057, http://www.ncbi.nlm.nih.gov/clinvar/?term=SCV000744411, http://www.ncbi.nlm.nih.gov/clinvar/?term=SCV000743260, http://www.ncbi.nlm.nih.gov/clinvar/?term=SCV000733230, http://www.ncbi.nlm.nih.gov/clinvar/?term=SCV000167333, http://www.ncbi.nlm.nih.gov/clinvar/?term=SCV000586928, http://www.ncbi.nlm.nih.gov/clinvar/?term=SCV000576433, http://www.ncbi.nlm.nih.gov/clinvar/?term=SCV000267745, http://www.ncbi.nlm.nih.gov/clinvar/?term=SCV000145864
1149999	NC_000013.11:g.32371063A>G	Not Yet Reviewed	chr13:g.32371063:A>G		-	ClinVar	http://www.ncbi.nlm.nih.gov/clinvar/?term=SCV000635674
1124922	NC_000013.11:g.32326617A>G	Not Yet Reviewed	chr13:g.32326617:A>G		-	ClinVar,LOVD	http://www.ncbi.nlm.nih.gov/clinvar/?term=SCV000605721, http://www.ncbi.nlm.nih.gov/clinvar/?term=SCV000327387, http://www.ncbi.nlm.nih.gov/clinvar/?term=SCV002656761, http://www.ncbi.nlm.nih.gov/clinvar/?term=SCV002502514, http://www.ncbi.nlm.nih.gov/clinvar/?term=SCV001577546
1138780	NC_000013.11:g.32341690C>A	Not Yet Reviewed	chr13:g.32341690:C>A		-	GnomAD,GnomADv3	-
1198277	NC_000013.11:g.32333274_32333278del	Pathogenic	chr13:g.32333271:CATCTT>C		S599*	ENIGMA,ClinVar,LOVD,BIC,GnomAD	http://www.ncbi.nlm.nih.gov/clinvar/?term=SCV004037368, http://www.ncbi.nlm.nih.gov/clinvar/?term=SCV001739442, http://www.ncbi.nlm.nih.gov/clinvar/?term=SCV001447156, http://www.ncbi.nlm.nih.gov/clinvar/?term=SCV000184811, http://www.ncbi.nlm.nih.gov/clinvar/?term=SCV005424300, http://www.ncbi.nlm.nih.gov/clinvar/?term=SCV004711871, http://www.ncbi.nlm.nih.gov/clinvar/?term=SCV000887761, http://www.ncbi.nlm.nih.gov/clinvar/?term=SCV000210716, http://www.ncbi.nlm.nih.gov/clinvar/?term=SCV003807161, http://www.ncbi.nlm.nih.gov/clinvar/?term=SCV000326611, http://www.ncbi.nlm.nih.gov/clinvar/?term=SCV002538624, http://www.ncbi.nlm.nih.gov/clinvar/?term=SCV001930456, http://www.ncbi.nlm.nih.gov/clinvar/?term=SCV001905987, http://www.ncbi.nlm.nih.gov/clinvar/?term=SCV000591768, http://www.ncbi.nlm.nih.gov/clinvar/?term=SCV000839921, http://www.ncbi.nlm.nih.gov/clinvar/?term=SCV000145940, http://www.ncbi.nlm.nih.gov/clinvar/?term=SCV000071900, http://www.ncbi.nlm.nih.gov/clinvar/?term=SCV002804078, http://www.ncbi.nlm.nih.gov/clinvar/?term=SCV005198954, http://www.ncbi.nlm.nih.gov/clinvar/?term=SCV004216147, http://www.ncbi.nlm.nih.gov/clinvar/?term=SCV004848363, http://www.ncbi.nlm.nih.gov/clinvar/?term=SCV000683449, http://www.ncbi.nlm.nih.gov/clinvar/?term=SCV004244231, http://www.ncbi.nlm.nih.gov/clinvar/?term=SCV000677720, http://www.ncbi.nlm.nih.gov/clinvar/?term=SCV000694563, http://www.ncbi.nlm.nih.gov/clinvar/?term=SCV000053942, http://www.ncbi.nlm.nih.gov/clinvar/?term=SCV000282361
1120982	NC_000013.11:g.32315668G>C	Not Yet Reviewed	chr13:g.32315668:G>C		-	ClinVar	http://www.ncbi.nlm.nih.gov/clinvar/?term=SCV001422006
1137396	NC_000013.11:g.32340619T>A	Not Yet Reviewed	chr13:g.32340619:T>A		-	ClinVar	http://www.ncbi.nlm.nih.gov/clinvar/?term=SCV002656473, http://www.ncbi.nlm.nih.gov/clinvar/?term=SCV002536214, http://www.ncbi.nlm.nih.gov/clinvar/?term=SCV002041864, http://www.ncbi.nlm.nih.gov/clinvar/?term=SCV001078050
1201099	NC_000013.11:g.32340412C>A	Not Yet Reviewed	chr13:g.32340412:C>A		-	ClinVar,LOVD,ExAC,GnomAD,GnomADv3	http://www.ncbi.nlm.nih.gov/clinvar/?term=SCV002657818, http://www.ncbi.nlm.nih.gov/clinvar/?term=SCV000830977, http://www.ncbi.nlm.nih.gov/clinvar/?term=SCV003850888, http://www.ncbi.nlm.nih.gov/clinvar/?term=SCV001349659
1151359	NC_000013.11:g.32376378C>T	Not Yet Reviewed	chr13:g.32376378:C>T		-	GnomADv3	-
1122816	NC_000013.11:g.32320508C>T	Not Yet Reviewed	chr13:g.32320508:C>T		-	GnomAD	-
1150049	NC_000013.11:g.32371095A>G	Not Yet Reviewed	chr13:g.32371095:A>G		-	ClinVar,GnomAD	http://www.ncbi.nlm.nih.gov/clinvar/?term=SCV004306382, http://www.ncbi.nlm.nih.gov/clinvar/?term=SCV003995756
1145464	NC_000013.11:g.32360687C>T	Not Yet Reviewed	chr13:g.32360687:C>T		-	1000_Genomes,GnomAD,GnomADv3	-
1203550	NC_000013.11:g.32359223A>G	Not Yet Reviewed	chr13:g.32359223:A>G		-	GnomAD,GnomADv3	-
1134932	NC_000013.11:g.32339334C>T	Not Yet Reviewed	chr13:g.32339334:C>T		-	ClinVar	http://www.ncbi.nlm.nih.gov/clinvar/?term=SCV003852256, http://www.ncbi.nlm.nih.gov/clinvar/?term=SCV001205811, http://www.ncbi.nlm.nih.gov/clinvar/?term=SCV000217051, http://www.ncbi.nlm.nih.gov/clinvar/?term=SCV000054123
1200801	NC_000013.11:g.32340005A>G	Not Yet Reviewed	chr13:g.32340005:A>G		-	ClinVar	http://www.ncbi.nlm.nih.gov/clinvar/?term=SCV000187563, http://www.ncbi.nlm.nih.gov/clinvar/?term=SCV003848982, http://www.ncbi.nlm.nih.gov/clinvar/?term=SCV000108736, http://www.ncbi.nlm.nih.gov/clinvar/?term=SCV000549631, http://www.ncbi.nlm.nih.gov/clinvar/?term=SCV004846615, http://www.ncbi.nlm.nih.gov/clinvar/?term=SCV000688937
1155560	NC_000013.11:g.32388650G>A	Not Yet Reviewed	chr13:g.32388650:G>A		-	GnomAD,GnomADv3	-
1198630	NC_000013.11:g.32336391del	Pathogenic	chr13:g.32336389:TA>T		N679Ifs*3	ENIGMA,ClinVar,LOVD,BIC	http://www.ncbi.nlm.nih.gov/clinvar/?term=SCV001591926, http://www.ncbi.nlm.nih.gov/clinvar/?term=SCV000905005, http://www.ncbi.nlm.nih.gov/clinvar/?term=SCV000145994, http://www.ncbi.nlm.nih.gov/clinvar/?term=SCV005040604, http://www.ncbi.nlm.nih.gov/clinvar/?term=SCV000666142, http://www.ncbi.nlm.nih.gov/clinvar/?term=SCV000300485, http://www.ncbi.nlm.nih.gov/clinvar/?term=SCV000053959
1125536	NC_000013.11:g.32328706G>A	Not Yet Reviewed	chr13:g.32328706:G>A		-	GnomAD,GnomADv3	-
1146387	NC_000013.11:g.32363190A>G	Not Yet Reviewed	chr13:g.32363190:A>G		-	ClinVar	http://www.ncbi.nlm.nih.gov/clinvar/?term=SCV005625305, http://www.ncbi.nlm.nih.gov/clinvar/?term=SCV001508633
1135052	NC_000013.11:g.32339400G>C	Not Yet Reviewed	chr13:g.32339400:G>C		-	ClinVar	http://www.ncbi.nlm.nih.gov/clinvar/?term=SCV002640985, http://www.ncbi.nlm.nih.gov/clinvar/?term=SCV000166171, http://www.ncbi.nlm.nih.gov/clinvar/?term=SCV003846949
1123948	NC_000013.11:g.32325157C>T	Not Yet Reviewed	chr13:g.32325157:C>T		-	ClinVar	http://www.ncbi.nlm.nih.gov/clinvar/?term=SCV003337757
1130871	NC_000013.11:g.32337124G>T	Not Yet Reviewed	chr13:g.32337124:G>T		-	ClinVar	http://www.ncbi.nlm.nih.gov/clinvar/?term=SCV002131630, http://www.ncbi.nlm.nih.gov/clinvar/?term=SCV005424346, http://www.ncbi.nlm.nih.gov/clinvar/?term=SCV003850121
1138340	NC_000013.11:g.32341070G>T	Pathogenic	chr13:g.32341070:G>T		E2239*	ENIGMA,ClinVar,LOVD	http://www.ncbi.nlm.nih.gov/clinvar/?term=SCV000301099, http://www.ncbi.nlm.nih.gov/clinvar/?term=SCV000146916, http://www.ncbi.nlm.nih.gov/clinvar/?term=SCV005423405, http://www.ncbi.nlm.nih.gov/clinvar/?term=SCV002664585, http://www.ncbi.nlm.nih.gov/clinvar/?term=SCV004212787, http://www.ncbi.nlm.nih.gov/clinvar/?term=SCV000327504
1197358	NC_000013.11:g.32327845T>A	Not Yet Reviewed	chr13:g.32327845:T>A		-	GnomADv3	-
1201130	NC_000013.11:g.32340454del	Pathogenic	chr13:g.32340453:TA>T		R2034Vfs*6	ENIGMA,ClinVar,LOVD	http://www.ncbi.nlm.nih.gov/clinvar/?term=SCV000324421, http://www.ncbi.nlm.nih.gov/clinvar/?term=SCV000327355
1147595	NC_000013.11:g.32365420G>A	Not Yet Reviewed	chr13:g.32365420:G>A		-	GnomADv3	-
1198517	NC_000013.11:g.32335363_32335364insAAAAAGAAAAAAAAAAAAAAAAAAAAAAAAAAAAAAAAAAAAAAAAAAAAA	Not Yet Reviewed	chr13:g.32335344:C>CAAAAAAAAAAAAAAAAAAAAAAAAGAAAAAAAAAAAAAAAAAAAAAAAAAA		-	GnomADv3	-
1147114	NC_000013.11:g.32363894A>T	Not Yet Reviewed	chr13:g.32363894:A>T		-	GnomADv3	-
1199526	NC_000013.11:g.32338066T>C	Likely benign	chr13:g.32338066:T>C		A1237=	ENIGMA,ClinVar,LOVD,ExAC,GnomAD,GnomADv3	http://www.ncbi.nlm.nih.gov/clinvar/?term=SCV000919006, http://www.ncbi.nlm.nih.gov/clinvar/?term=SCV000579032, http://www.ncbi.nlm.nih.gov/clinvar/?term=SCV005916562, http://www.ncbi.nlm.nih.gov/clinvar/?term=SCV000261368, http://www.ncbi.nlm.nih.gov/clinvar/?term=SCV005415605, http://www.ncbi.nlm.nih.gov/clinvar/?term=SCV004845205, http://www.ncbi.nlm.nih.gov/clinvar/?term=SCV000214135, http://www.ncbi.nlm.nih.gov/clinvar/?term=SCV000683575, http://www.ncbi.nlm.nih.gov/clinvar/?term=SCV002533815, http://www.ncbi.nlm.nih.gov/clinvar/?term=SCV001861536
1199990	NC_000013.11:g.32338784del	Pathogenic	chr13:g.32338783:CA>C		I1477Ffs*2	ENIGMA,ClinVar,LOVD	http://www.ncbi.nlm.nih.gov/clinvar/?term=SCV000324249, http://www.ncbi.nlm.nih.gov/clinvar/?term=SCV000327033
1204872	NC_000013.11:g.32368413_32368418del	Not Yet Reviewed	chr13:g.32368407:GTTTTTC>G		-	GnomADv3	-
1154958	NC_000013.11:g.32386164A>G	Not Yet Reviewed	chr13:g.32386164:A>G		-	GnomAD,GnomADv3	-
1147300	NC_000013.11:g.32364857A>C	Not Yet Reviewed	chr13:g.32364857:A>C		-	GnomADv3	-
1205423	NC_000013.11:g.32375414del	Not Yet Reviewed	chr13:g.32375412:CT>C		-	ExAC,GnomAD	-
1140593	NC_000013.11:g.32347511G>A	Not Yet Reviewed	chr13:g.32347511:G>A		-	GnomADv3	-
1140199	NC_000013.11:g.32346622A>G	Not Yet Reviewed	chr13:g.32346622:A>G		-	GnomADv3	-
1124668	NC_000013.11:g.32326469T>C	Not Yet Reviewed	chr13:g.32326469:T>C		-	ExAC,GnomAD,GnomADv3	-
1134135	NC_000013.11:g.32338907G>T	Pathogenic	chr13:g.32338907:G>T		E1518*	ENIGMA,ClinVar,LOVD	http://www.ncbi.nlm.nih.gov/clinvar/?term=SCV004362061, http://www.ncbi.nlm.nih.gov/clinvar/?term=SCV000568467, http://www.ncbi.nlm.nih.gov/clinvar/?term=SCV000300763
1145759	NC_000013.11:g.32362157G>A	Not Yet Reviewed	chr13:g.32362157:G>A		-	GnomADv3	-
1134418	NC_000013.11:g.32339056A>G	Not Yet Reviewed	chr13:g.32339056:A>G		-	ClinVar	http://www.ncbi.nlm.nih.gov/clinvar/?term=SCV000635399, http://www.ncbi.nlm.nih.gov/clinvar/?term=SCV001184723, http://www.ncbi.nlm.nih.gov/clinvar/?term=SCV000912917
1150992	NC_000013.11:g.32375183G>T	Not Yet Reviewed	chr13:g.32375183:G>T		-	GnomADv3	-
1158600	NC_000013.11:g.32398223G>A	Not Yet Reviewed	chr13:g.32398223:G>A		-	ClinVar	http://www.ncbi.nlm.nih.gov/clinvar/?term=SCV000635756, http://www.ncbi.nlm.nih.gov/clinvar/?term=SCV000906823, http://www.ncbi.nlm.nih.gov/clinvar/?term=SCV000217121, http://www.ncbi.nlm.nih.gov/clinvar/?term=SCV004846221, http://www.ncbi.nlm.nih.gov/clinvar/?term=SCV000210516, http://www.ncbi.nlm.nih.gov/clinvar/?term=SCV000919042
1141912	NC_000013.11:g.32352115C>G	Not Yet Reviewed	chr13:g.32352115:C>G		-	GnomADv3	-
1133382	NC_000013.11:g.32338504T>C	Not Yet Reviewed	chr13:g.32338504:T>C		-	LOVD	-
1127809	NC_000013.11:g.32332907C>T	Not Yet Reviewed	chr13:g.32332907:C>T		-	ClinVar	http://www.ncbi.nlm.nih.gov/clinvar/?term=SCV003851380, http://www.ncbi.nlm.nih.gov/clinvar/?term=SCV001352556
1149161	NC_000013.11:g.32369719G>A	Not Yet Reviewed	chr13:g.32369719:G>A		-	GnomADv3	-
1203686	NC_000013.11:g.32362545G>A	Not Yet Reviewed	chr13:g.32362545:G>A		-	ClinVar,LOVD,exLOVD	http://www.ncbi.nlm.nih.gov/clinvar/?term=SCV005915656, http://www.ncbi.nlm.nih.gov/clinvar/?term=SCV004845563, http://www.ncbi.nlm.nih.gov/clinvar/?term=SCV004543918, http://www.ncbi.nlm.nih.gov/clinvar/?term=SCV000689071, http://www.ncbi.nlm.nih.gov/clinvar/?term=SCV000166190, http://www.ncbi.nlm.nih.gov/clinvar/?term=SCV005625296, http://www.ncbi.nlm.nih.gov/clinvar/?term=SCV000695104, http://www.ncbi.nlm.nih.gov/clinvar/?term=SCV000276951, http://www.ncbi.nlm.nih.gov/clinvar/?term=SCV000568487
1122117	NC_000013.11:g.32319096T>C	Not Yet Reviewed	chr13:g.32319096:T>C		-	ClinVar	http://www.ncbi.nlm.nih.gov/clinvar/?term=SCV004485113
1197301	NC_000013.11:g.32327705T>A	Not Yet Reviewed	chr13:g.32327705:T>A		-	GnomADv3	-
1158135	NC_000013.11:g.32397001C>A	Not Yet Reviewed	chr13:g.32397001:C>A		-	ClinVar	http://www.ncbi.nlm.nih.gov/clinvar/?term=SCV002294629
1148211	NC_000013.11:g.32366937A>G	Not Yet Reviewed	chr13:g.32366937:A>G		-	GnomAD,GnomADv3	-
1201224	NC_000013.11:g.32340595dup	Pathogenic	chr13:g.32340594:T>TA		E2081Rfs*4	ENIGMA,ClinVar,LOVD,BIC	http://www.ncbi.nlm.nih.gov/clinvar/?term=SCV005835595, http://www.ncbi.nlm.nih.gov/clinvar/?term=SCV000327370, http://www.ncbi.nlm.nih.gov/clinvar/?term=SCV000282421, http://www.ncbi.nlm.nih.gov/clinvar/?term=SCV000778955, http://www.ncbi.nlm.nih.gov/clinvar/?term=SCV000146803
1158585	NC_000013.11:g.32398212T>C	Likely benign	chr13:g.32398212:T>C		C3233=	ENIGMA,ClinVar,ExAC,GnomAD	http://www.ncbi.nlm.nih.gov/clinvar/?term=SCV002692551, http://www.ncbi.nlm.nih.gov/clinvar/?term=SCV001599540, http://www.ncbi.nlm.nih.gov/clinvar/?term=SCV000578759
1135111	NC_000013.11:g.32339429T>A	Not Yet Reviewed	chr13:g.32339429:T>A		-	ClinVar	http://www.ncbi.nlm.nih.gov/clinvar/?term=SCV003846972, http://www.ncbi.nlm.nih.gov/clinvar/?term=SCV000817035
1131005	NC_000013.11:g.32337193T>C	Not Yet Reviewed	chr13:g.32337193:T>C		-	ClinVar	http://www.ncbi.nlm.nih.gov/clinvar/?term=SCV002748463, http://www.ncbi.nlm.nih.gov/clinvar/?term=SCV004845069, http://www.ncbi.nlm.nih.gov/clinvar/?term=SCV001661448, http://www.ncbi.nlm.nih.gov/clinvar/?term=SCV002042574, http://www.ncbi.nlm.nih.gov/clinvar/?term=SCV001344200
1196712	NC_000013.11:g.32320666_32320682dup	Not Yet Reviewed	chr13:g.32320664:A>ATTCATGGCTATAGGGAG		-	GnomAD,GnomADv3	-
1198576	NC_000013.11:g.32336279_32336281del	Not Yet Reviewed	chr13:g.32336274:ATTC>A		-	ClinVar	http://www.ncbi.nlm.nih.gov/clinvar/?term=SCV003227635
1204295	NC_000013.11:g.32365711A>T	Not Yet Reviewed	chr13:g.32365711:A>T		-	GnomADv3	-
1198700	NC_000013.11:g.32336531del	Not Yet Reviewed	chr13:g.32336530:AG>A		-	ClinVar,LOVD	http://www.ncbi.nlm.nih.gov/clinvar/?term=SCV001394965, http://www.ncbi.nlm.nih.gov/clinvar/?term=SCV000694593
1202039	NC_000013.11:g.32344655del	Not Yet Reviewed	chr13:g.32344654:GT>G		-	LOVD	-
1134664	NC_000013.11:g.32339191A>G	Not Yet Reviewed	chr13:g.32339191:A>G		-	ClinVar	http://www.ncbi.nlm.nih.gov/clinvar/?term=SCV005624440
1135793	NC_000013.11:g.32339791A>C	Not Yet Reviewed	chr13:g.32339791:A>C		-	ClinVar,ExAC,GnomAD	http://www.ncbi.nlm.nih.gov/clinvar/?term=SCV003299567, http://www.ncbi.nlm.nih.gov/clinvar/?term=SCV003848811
1159394	NC_000013.11:g.32398762T>C	Not Yet Reviewed	chr13:g.32398762:T>C		-	1000_Genomes,ClinVar,LOVD,ExAC,GnomAD,GnomADv3	http://www.ncbi.nlm.nih.gov/clinvar/?term=SCV000668864, http://www.ncbi.nlm.nih.gov/clinvar/?term=SCV004099928, http://www.ncbi.nlm.nih.gov/clinvar/?term=SCV001470192, http://www.ncbi.nlm.nih.gov/clinvar/?term=SCV000906836, http://www.ncbi.nlm.nih.gov/clinvar/?term=SCV000724263, http://www.ncbi.nlm.nih.gov/clinvar/?term=SCV000549673
1152120	NC_000013.11:g.32378095T>C	Not Yet Reviewed	chr13:g.32378095:T>C		-	GnomADv3	-
1126840	NC_000013.11:g.32332369A>G	Not Yet Reviewed	chr13:g.32332369:A>G		-	ClinVar	http://www.ncbi.nlm.nih.gov/clinvar/?term=SCV004693673, http://www.ncbi.nlm.nih.gov/clinvar/?term=SCV005075932, http://www.ncbi.nlm.nih.gov/clinvar/?term=SCV002687527
1139700	NC_000013.11:g.32344610A>T	Not Yet Reviewed	chr13:g.32344610:A>T		-	ClinVar,GnomADv3	http://www.ncbi.nlm.nih.gov/clinvar/?term=SCV000813982, http://www.ncbi.nlm.nih.gov/clinvar/?term=SCV000661435, http://www.ncbi.nlm.nih.gov/clinvar/?term=SCV000279771
1204661	NC_000013.11:g.32367959C>A	Not Yet Reviewed	chr13:g.32367959:C>A		-	GnomADv3	-
1123067	NC_000013.11:g.32321858A>G	Not Yet Reviewed	chr13:g.32321858:A>G		-	GnomADv3	-
1158410	NC_000013.11:g.32397888A>G	Not Yet Reviewed	chr13:g.32397888:A>G		-	GnomADv3	-
1203445	NC_000013.11:g.32359051A>G	Not Yet Reviewed	chr13:g.32359051:A>G		-	GnomADv3	-
1140109	NC_000013.11:g.32346208A>G	Not Yet Reviewed	chr13:g.32346208:A>G		-	GnomADv3	-
1134177	NC_000013.11:g.32338923G>A	Not Yet Reviewed	chr13:g.32338923:G>A		-	ClinVar,LOVD,GnomAD	http://www.ncbi.nlm.nih.gov/clinvar/?term=SCV004052545, http://www.ncbi.nlm.nih.gov/clinvar/?term=SCV003853109, http://www.ncbi.nlm.nih.gov/clinvar/?term=SCV003850619, http://www.ncbi.nlm.nih.gov/clinvar/?term=SCV001502758, http://www.ncbi.nlm.nih.gov/clinvar/?term=SCV000889052
1123292	NC_000013.11:g.32322893G>C	Not Yet Reviewed	chr13:g.32322893:G>C		-	GnomADv3	-
1125170	NC_000013.11:g.32327604A>G	Not Yet Reviewed	chr13:g.32327604:A>G		-	GnomADv3	-
1150439	NC_000013.11:g.32372754C>T	Not Yet Reviewed	chr13:g.32372754:C>T		-	GnomADv3	-
1140110	NC_000013.11:g.32346217A>G	Not Yet Reviewed	chr13:g.32346217:A>G		-	GnomADv3	-
1141727	NC_000013.11:g.32351486A>G	Not Yet Reviewed	chr13:g.32351486:A>G		-	GnomADv3	-
1155090	NC_000013.11:g.32386743A>G	Not Yet Reviewed	chr13:g.32386743:A>G		-	GnomADv3	-
1133914	NC_000013.11:g.32338796G>T	Not Yet Reviewed	chr13:g.32338796:G>T		-	ClinVar	http://www.ncbi.nlm.nih.gov/clinvar/?term=SCV000688874
1154126	NC_000013.11:g.32382264G>A	Not Yet Reviewed	chr13:g.32382264:G>A		-	GnomADv3	-
1142348	NC_000013.11:g.32354253G>A	Not Yet Reviewed	chr13:g.32354253:G>A		-	GnomAD,GnomADv3	-
1148805	NC_000013.11:g.32368654T>G	Not Yet Reviewed	chr13:g.32368654:T>G		-	GnomADv3	-
1136585	NC_000013.11:g.32340202T>C	Not Yet Reviewed	chr13:g.32340202:T>C		-	ClinVar,GnomAD	http://www.ncbi.nlm.nih.gov/clinvar/?term=SCV002932250, http://www.ncbi.nlm.nih.gov/clinvar/?term=SCV001186632, http://www.ncbi.nlm.nih.gov/clinvar/?term=SCV000720007
1197758	NC_000013.11:g.32332405_32332406insG	Not Yet Reviewed	chr13:g.32332405:A>AG		-	LOVD	-
1148924	NC_000013.11:g.32368874G>A	Not Yet Reviewed	chr13:g.32368874:G>A		-	GnomADv3	-
1141572	NC_000013.11:g.32350977C>T	Not Yet Reviewed	chr13:g.32350977:C>T		-	1000_Genomes,GnomAD,GnomADv3	-
1132066	NC_000013.11:g.32337802G>A	Not Yet Reviewed	chr13:g.32337802:G>A		-	ClinVar,LOVD,GnomAD	http://www.ncbi.nlm.nih.gov/clinvar/?term=SCV000825289, http://www.ncbi.nlm.nih.gov/clinvar/?term=SCV004845163, http://www.ncbi.nlm.nih.gov/clinvar/?term=SCV000903700, http://www.ncbi.nlm.nih.gov/clinvar/?term=SCV003851969, http://www.ncbi.nlm.nih.gov/clinvar/?term=SCV003838822, http://www.ncbi.nlm.nih.gov/clinvar/?term=SCV002774509, http://www.ncbi.nlm.nih.gov/clinvar/?term=SCV001266971, http://www.ncbi.nlm.nih.gov/clinvar/?term=SCV001266970, http://www.ncbi.nlm.nih.gov/clinvar/?term=SCV000277928
1199164	NC_000013.11:g.32337451_32337455inv	Not Yet Reviewed	chr13:g.32337451:AGATA>TATCT		-	ClinVar	http://www.ncbi.nlm.nih.gov/clinvar/?term=SCV004813951
1155893	NC_000013.11:g.32390111A>G	Not Yet Reviewed	chr13:g.32390111:A>G		-	GnomAD,GnomADv3	-
1199959	NC_000013.11:g.32338745del	Not Yet Reviewed	chr13:g.32338743:AT>A		-	LOVD	-
1135893	NC_000013.11:g.32339845C>G	Not Yet Reviewed	chr13:g.32339845:C>G		-	ClinVar,LOVD	http://www.ncbi.nlm.nih.gov/clinvar/?term=SCV000723456
1204297	NC_000013.11:g.32365712C>T	Not Yet Reviewed	chr13:g.32365712:C>T		-	GnomADv3	-
1202984	NC_000013.11:g.32356422_32356424delinsGG	Not Yet Reviewed	chr13:g.32356422:TGA>GG		-	ClinVar	http://www.ncbi.nlm.nih.gov/clinvar/?term=SCV004362209
1124242	NC_000013.11:g.32325741C>T	Benign / Little Clinical Significance	chr13:g.32325741:C>T		?	ENIGMA,1000_Genomes,ClinVar,LOVD,GnomAD,GnomADv3	http://www.ncbi.nlm.nih.gov/clinvar/?term=SCV005236025, http://www.ncbi.nlm.nih.gov/clinvar/?term=SCV000244969
1133803	NC_000013.11:g.32338738C>A	Not Yet Reviewed	chr13:g.32338738:C>A		-	ClinVar	http://www.ncbi.nlm.nih.gov/clinvar/?term=SCV002494661
1125534	NC_000013.11:g.32328702C>T	Not Yet Reviewed	chr13:g.32328702:C>T		-	GnomADv3	-
1204129	NC_000013.11:g.32365122_32365137dup	Not Yet Reviewed	chr13:g.32365109:C>CTTTTTTTTTTTTTTTT		-	GnomADv3	-
1156673	NC_000013.11:g.32393945G>C	Not Yet Reviewed	chr13:g.32393945:G>C		-	1000_Genomes,GnomAD,GnomADv3	-
1198483	NC_000013.11:g.32335334G>A	Not Yet Reviewed	chr13:g.32335334:G>A		-	GnomADv3	-
1199096	NC_000013.11:g.32337326_32337338del	Pathogenic	chr13:g.32337324:TGAACAAATGGGCA>T		N991Dfs*3	ENIGMA,ClinVar,LOVD	http://www.ncbi.nlm.nih.gov/clinvar/?term=SCV004848186, http://www.ncbi.nlm.nih.gov/clinvar/?term=SCV004241359, http://www.ncbi.nlm.nih.gov/clinvar/?term=SCV004212825, http://www.ncbi.nlm.nih.gov/clinvar/?term=SCV000608149, http://www.ncbi.nlm.nih.gov/clinvar/?term=SCV000549712, http://www.ncbi.nlm.nih.gov/clinvar/?term=SCV000903586, http://www.ncbi.nlm.nih.gov/clinvar/?term=SCV003811876, http://www.ncbi.nlm.nih.gov/clinvar/?term=SCV000778987, http://www.ncbi.nlm.nih.gov/clinvar/?term=SCV000324123, http://www.ncbi.nlm.nih.gov/clinvar/?term=SCV000326794, http://www.ncbi.nlm.nih.gov/clinvar/?term=SCV001133730
1139396	NC_000013.11:g.32343937A>G	Not Yet Reviewed	chr13:g.32343937:A>G		-	GnomAD,GnomADv3	-
1145342	NC_000013.11:g.32360166C>T	Not Yet Reviewed	chr13:g.32360166:C>T		-	GnomAD,GnomADv3	-
1123225	NC_000013.11:g.32322549G>C	Not Yet Reviewed	chr13:g.32322549:G>C		-	GnomADv3	-
1133454	NC_000013.11:g.32338540T>G	Not Yet Reviewed	chr13:g.32338540:T>G		-	ClinVar	http://www.ncbi.nlm.nih.gov/clinvar/?term=SCV002491481, http://www.ncbi.nlm.nih.gov/clinvar/?term=SCV000661452
1124444	NC_000013.11:g.32326148C>A	Pathogenic	chr13:g.32326148:C>A		S158*	ENIGMA,ClinVar,LOVD	http://www.ncbi.nlm.nih.gov/clinvar/?term=SCV001228858, http://www.ncbi.nlm.nih.gov/clinvar/?term=SCV000327076, http://www.ncbi.nlm.nih.gov/clinvar/?term=SCV000324269
1148688	NC_000013.11:g.32368300T>A	Not Yet Reviewed	chr13:g.32368300:T>A		-	GnomAD,GnomADv3	-
1125647	NC_000013.11:g.32329250A>G	Not Yet Reviewed	chr13:g.32329250:A>G		-	GnomADv3	-
1129345	NC_000013.11:g.32335709A>G	Not Yet Reviewed	chr13:g.32335709:A>G		-	GnomADv3	-
1137346	NC_000013.11:g.32340594T>C	Not Yet Reviewed	chr13:g.32340594:T>C		-	ClinVar	http://www.ncbi.nlm.nih.gov/clinvar/?term=SCV002314426, http://www.ncbi.nlm.nih.gov/clinvar/?term=SCV002659446, http://www.ncbi.nlm.nih.gov/clinvar/?term=SCV004846722, http://www.ncbi.nlm.nih.gov/clinvar/?term=SCV003852349
1154113	NC_000013.11:g.32382196C>T	Not Yet Reviewed	chr13:g.32382196:C>T		-	GnomADv3	-
1200868	NC_000013.11:g.32340092dup	Not Yet Reviewed	chr13:g.32340091:A>AT		-	LOVD	-
1156425	NC_000013.11:g.32392661C>T	Not Yet Reviewed	chr13:g.32392661:C>T		-	GnomADv3	-
1203123	NC_000013.11:g.32356694del	Not Yet Reviewed	chr13:g.32356691:GT>G		-	LOVD	-
1145606	NC_000013.11:g.32361454A>G	Not Yet Reviewed	chr13:g.32361454:A>G		-	1000_Genomes,GnomAD,GnomADv3	-
1205638	NC_000013.11:g.32376743del	Not Yet Reviewed	chr13:g.32376742:CA>C		-	ClinVar	http://www.ncbi.nlm.nih.gov/clinvar/?term=SCV002774266, http://www.ncbi.nlm.nih.gov/clinvar/?term=SCV002236483
1138898	NC_000013.11:g.32342007C>T	Not Yet Reviewed	chr13:g.32342007:C>T		-	GnomAD,GnomADv3	-
1153398	NC_000013.11:g.32380081C>T	Not Yet Reviewed	chr13:g.32380081:C>T		-	ClinVar	http://www.ncbi.nlm.nih.gov/clinvar/?term=SCV001642874, http://www.ncbi.nlm.nih.gov/clinvar/?term=SCV002687483
1150722	NC_000013.11:g.32373852C>T	Not Yet Reviewed	chr13:g.32373852:C>T		-	GnomAD,GnomADv3	-
1198362	NC_000013.11:g.32333375A>G	Not Yet Reviewed	chr13:g.32333375:A>G		-	ClinVar,exLOVD	http://www.ncbi.nlm.nih.gov/clinvar/?term=SCV005915474, http://www.ncbi.nlm.nih.gov/clinvar/?term=SCV005624338, http://www.ncbi.nlm.nih.gov/clinvar/?term=SCV005025286, http://www.ncbi.nlm.nih.gov/clinvar/?term=SCV003204872, http://www.ncbi.nlm.nih.gov/clinvar/?term=SCV003846372
1148182	NC_000013.11:g.32366872A>C	Not Yet Reviewed	chr13:g.32366872:A>C		-	GnomAD,GnomADv3	-
1201326	NC_000013.11:g.32340711A>G	Not Yet Reviewed	chr13:g.32340711:A>G		-	ClinVar	http://www.ncbi.nlm.nih.gov/clinvar/?term=SCV005980200, http://www.ncbi.nlm.nih.gov/clinvar/?term=SCV005624494
1128839	NC_000013.11:g.32333674G>A	Not Yet Reviewed	chr13:g.32333674:G>A		-	1000_Genomes,GnomAD,GnomADv3	-
1153074	NC_000013.11:g.32379859A>G	Likely benign	chr13:g.32379859:A>G		E3021=	ENIGMA,ClinVar,LOVD	http://www.ncbi.nlm.nih.gov/clinvar/?term=SCV004846115, http://www.ncbi.nlm.nih.gov/clinvar/?term=SCV001351223, http://www.ncbi.nlm.nih.gov/clinvar/?term=SCV000578781, http://www.ncbi.nlm.nih.gov/clinvar/?term=SCV000560455, http://www.ncbi.nlm.nih.gov/clinvar/?term=SCV000213562, http://www.ncbi.nlm.nih.gov/clinvar/?term=SCV001133964, http://www.ncbi.nlm.nih.gov/clinvar/?term=SCV000695202, http://www.ncbi.nlm.nih.gov/clinvar/?term=SCV000714436
1153108	NC_000013.11:g.32379875T>G	Not Yet Reviewed	chr13:g.32379875:T>G		-	ClinVar	http://www.ncbi.nlm.nih.gov/clinvar/?term=SCV001388490
1135787	NC_000013.11:g.32339787A>G	Not Yet Reviewed	chr13:g.32339787:A>G		-	LOVD	-
1149721	NC_000013.11:g.32370815A>T	Not Yet Reviewed	chr13:g.32370815:A>T		-	1000_Genomes,GnomADv3	-
1205539	NC_000013.11:g.32376502del	Not Yet Reviewed	chr13:g.32376501:GA>G		-	GnomADv3	-
1150931	NC_000013.11:g.32374932G>A	Not Yet Reviewed	chr13:g.32374932:G>A		-	GnomADv3	-
