## Supplementary Tables for "Predicting Genetic Variant Pathogenicity Using Vector Embeddings" (part 10 of 17)

### Sheet: BRCA2_Variants (continued)
Table 2. BRCA2 variants with pathogenicity assertation from BRCA Exchange
1143744	NC_000013.11:g.32356506C>A	Not Yet Reviewed	chr13:g.32356506:C>A		-	ClinVar	http://www.ncbi.nlm.nih.gov/clinvar/?term=SCV004216115
1157807	NC_000013.11:g.32396193C>G	Not Yet Reviewed	chr13:g.32396193:C>G		-	GnomADv3	-
1145613	NC_000013.11:g.32361493A>T	Not Yet Reviewed	chr13:g.32361493:A>T		-	GnomADv3	-
1199922	NC_000013.11:g.32338671C>A	Not Yet Reviewed	chr13:g.32338671:C>A		-	1000_Genomes,ClinVar,ExAC,BIC,GnomAD,GnomADv3	http://www.ncbi.nlm.nih.gov/clinvar/?term=SCV003850411, http://www.ncbi.nlm.nih.gov/clinvar/?term=SCV000186394, http://www.ncbi.nlm.nih.gov/clinvar/?term=SCV001506929, http://www.ncbi.nlm.nih.gov/clinvar/?term=SCV000600583, http://www.ncbi.nlm.nih.gov/clinvar/?term=SCV001434319, http://www.ncbi.nlm.nih.gov/clinvar/?term=SCV000054079, http://www.ncbi.nlm.nih.gov/clinvar/?term=SCV000146406, http://www.ncbi.nlm.nih.gov/clinvar/?term=SCV004845662, http://www.ncbi.nlm.nih.gov/clinvar/?term=SCV001363145, http://www.ncbi.nlm.nih.gov/clinvar/?term=SCV000210334, http://www.ncbi.nlm.nih.gov/clinvar/?term=SCV001481401, http://www.ncbi.nlm.nih.gov/clinvar/?term=SCV000903865
1135726	NC_000013.11:g.32339750G>A	Not Yet Reviewed	chr13:g.32339750:G>A		-	ClinVar	http://www.ncbi.nlm.nih.gov/clinvar/?term=SCV002199973, http://www.ncbi.nlm.nih.gov/clinvar/?term=SCV002646716, http://www.ncbi.nlm.nih.gov/clinvar/?term=SCV003847215
1146797	NC_000013.11:g.32363410C>A	Not Yet Reviewed	chr13:g.32363410:C>A		-	ClinVar	http://www.ncbi.nlm.nih.gov/clinvar/?term=SCV005552090, http://www.ncbi.nlm.nih.gov/clinvar/?term=SCV005425791, http://www.ncbi.nlm.nih.gov/clinvar/?term=SCV001127399, http://www.ncbi.nlm.nih.gov/clinvar/?term=SCV000912719
1154481	NC_000013.11:g.32383793C>A	Not Yet Reviewed	chr13:g.32383793:C>A		-	GnomAD,GnomADv3	-
1134178	NC_000013.11:g.32338923G>T	Not Yet Reviewed	chr13:g.32338923:G>T		-	ClinVar,LOVD,GnomAD	http://www.ncbi.nlm.nih.gov/clinvar/?term=SCV002636138, http://www.ncbi.nlm.nih.gov/clinvar/?term=SCV000818585, http://www.ncbi.nlm.nih.gov/clinvar/?term=SCV003850620, http://www.ncbi.nlm.nih.gov/clinvar/?term=SCV002030310, http://www.ncbi.nlm.nih.gov/clinvar/?term=SCV000567834, http://www.ncbi.nlm.nih.gov/clinvar/?term=SCV000297434
1203755	NC_000013.11:g.32362646dup	Not Yet Reviewed	chr13:g.32362645:C>CT		-	ClinVar	http://www.ncbi.nlm.nih.gov/clinvar/?term=SCV005837047
1203494	NC_000013.11:g.32359221dup	Not Yet Reviewed	chr13:g.32359219:C>CA		-	GnomAD,GnomADv3	-
1206676	NC_000013.11:g.32388679_32388680insTTTTA	Not Yet Reviewed	chr13:g.32388679:T>TTTTTA		-	GnomADv3	-
1204727	NC_000013.11:g.32368037del	Not Yet Reviewed	chr13:g.32368001:CT>C		-	GnomADv3	-
1206889	NC_000013.11:g.32394315_32394339del	Not Yet Reviewed	chr13:g.32394313:CTATCTTCAGAGAGGAGTACAAGAAA>C		-	GnomADv3	-
1152805	NC_000013.11:g.32379649A>G	Not Yet Reviewed	chr13:g.32379649:A>G		-	GnomAD,GnomADv3	-
1205353	NC_000013.11:g.32373012_32373013insTTT	Not Yet Reviewed	chr13:g.32373012:A>ATTT		-	GnomADv3	-
1201589	NC_000013.11:g.32341037dup	Pathogenic	chr13:g.32341036:A>AG		V2228Gfs*5	ENIGMA,ClinVar,LOVD,BIC	http://www.ncbi.nlm.nih.gov/clinvar/?term=SCV001447495, http://www.ncbi.nlm.nih.gov/clinvar/?term=SCV000587864, http://www.ncbi.nlm.nih.gov/clinvar/?term=SCV001582296, http://www.ncbi.nlm.nih.gov/clinvar/?term=SCV000273788, http://www.ncbi.nlm.nih.gov/clinvar/?term=SCV000327494, http://www.ncbi.nlm.nih.gov/clinvar/?term=SCV001793406, http://www.ncbi.nlm.nih.gov/clinvar/?term=SCV000301093, http://www.ncbi.nlm.nih.gov/clinvar/?term=SCV000146910
1150548	NC_000013.11:g.32373139G>A	Not Yet Reviewed	chr13:g.32373139:G>A		-	GnomAD,GnomADv3	-
1140336	NC_000013.11:g.32346860A>C	Not Yet Reviewed	chr13:g.32346860:A>C		-	ClinVar,ExAC,GnomAD	http://www.ncbi.nlm.nih.gov/clinvar/?term=SCV005029348, http://www.ncbi.nlm.nih.gov/clinvar/?term=SCV004844336, http://www.ncbi.nlm.nih.gov/clinvar/?term=SCV001216613, http://www.ncbi.nlm.nih.gov/clinvar/?term=SCV000889118, http://www.ncbi.nlm.nih.gov/clinvar/?term=SCV000695015
1141702	NC_000013.11:g.32351349A>G	Not Yet Reviewed	chr13:g.32351349:A>G		-	GnomAD,GnomADv3	-
1146677	NC_000013.11:g.32363355T>C	Not Yet Reviewed	chr13:g.32363355:T>C		-	ClinVar,LOVD,ExAC,BIC,GnomAD,GnomADv3	http://www.ncbi.nlm.nih.gov/clinvar/?term=SCV000147283, http://www.ncbi.nlm.nih.gov/clinvar/?term=SCV000073445, http://www.ncbi.nlm.nih.gov/clinvar/?term=SCV005425788, http://www.ncbi.nlm.nih.gov/clinvar/?term=SCV000689100, http://www.ncbi.nlm.nih.gov/clinvar/?term=SCV002599649, http://www.ncbi.nlm.nih.gov/clinvar/?term=SCV004243804, http://www.ncbi.nlm.nih.gov/clinvar/?term=SCV000054329, http://www.ncbi.nlm.nih.gov/clinvar/?term=SCV001189752, http://www.ncbi.nlm.nih.gov/clinvar/?term=SCV001139207, http://www.ncbi.nlm.nih.gov/clinvar/?term=SCV000786481
1203800	NC_000013.11:g.32363094dup	Not Yet Reviewed	chr13:g.32363093:T>TA		-	GnomAD,GnomADv3	-
1128963	NC_000013.11:g.32334237A>G	Not Yet Reviewed	chr13:g.32334237:A>G		-	GnomADv3	-
1122434	NC_000013.11:g.32319278T>C	Not Yet Reviewed	chr13:g.32319278:T>C		-	ClinVar	http://www.ncbi.nlm.nih.gov/clinvar/?term=SCV001565970, http://www.ncbi.nlm.nih.gov/clinvar/?term=SCV004005369, http://www.ncbi.nlm.nih.gov/clinvar/?term=SCV000617948
1149169	NC_000013.11:g.32369766G>T	Not Yet Reviewed	chr13:g.32369766:G>T		-	GnomADv3	-
1135078	NC_000013.11:g.32339411T>G	Not Yet Reviewed	chr13:g.32339411:T>G		-	ClinVar	http://www.ncbi.nlm.nih.gov/clinvar/?term=SCV002218449, http://www.ncbi.nlm.nih.gov/clinvar/?term=SCV003846960
1196511	NC_000013.11:g.32318865dup	Not Yet Reviewed	chr13:g.32318862:T>TA		-	GnomAD,GnomADv3	-
1200897	NC_000013.11:g.32340140A>G	Benign / Little Clinical Significance	chr13:g.32340140:A>G		I1929V	ENIGMA,1000_Genomes,ClinVar,LOVD,exLOVD,ExAC,ESP,BIC,GnomAD,GnomADv3,ENIGMA_BRCA12_Functional_Assays	http://www.ncbi.nlm.nih.gov/clinvar/?term=SCV005050221, http://www.ncbi.nlm.nih.gov/clinvar/?term=SCV000225187, http://www.ncbi.nlm.nih.gov/clinvar/?term=SCV002761169, http://www.ncbi.nlm.nih.gov/clinvar/?term=SCV000213396, http://www.ncbi.nlm.nih.gov/clinvar/?term=SCV004240331, http://www.ncbi.nlm.nih.gov/clinvar/?term=SCV002010350, http://www.ncbi.nlm.nih.gov/clinvar/?term=SCV000683735, http://www.ncbi.nlm.nih.gov/clinvar/?term=SCV002536175, http://www.ncbi.nlm.nih.gov/clinvar/?term=SCV002520810, http://www.ncbi.nlm.nih.gov/clinvar/?term=SCV001905947, http://www.ncbi.nlm.nih.gov/clinvar/?term=SCV000592002, http://www.ncbi.nlm.nih.gov/clinvar/?term=SCV000383726, http://www.ncbi.nlm.nih.gov/clinvar/?term=SCV000743313, http://www.ncbi.nlm.nih.gov/clinvar/?term=SCV000733273, http://www.ncbi.nlm.nih.gov/clinvar/?term=SCV000108630, http://www.ncbi.nlm.nih.gov/clinvar/?term=SCV000054184, http://www.ncbi.nlm.nih.gov/clinvar/?term=SCV000187733, http://www.ncbi.nlm.nih.gov/clinvar/?term=SCV000146699, http://www.ncbi.nlm.nih.gov/clinvar/?term=SCV005880575, http://www.ncbi.nlm.nih.gov/clinvar/?term=SCV000885086, http://www.ncbi.nlm.nih.gov/clinvar/?term=SCV000072768, http://www.ncbi.nlm.nih.gov/clinvar/?term=SCV004016873, http://www.ncbi.nlm.nih.gov/clinvar/?term=SCV002797354, http://www.ncbi.nlm.nih.gov/clinvar/?term=SCV000220325, http://www.ncbi.nlm.nih.gov/clinvar/?term=SCV001952363, http://www.ncbi.nlm.nih.gov/clinvar/?term=SCV001268031, http://www.ncbi.nlm.nih.gov/clinvar/?term=SCV000744477, http://www.ncbi.nlm.nih.gov/clinvar/?term=SCV000593720, http://www.ncbi.nlm.nih.gov/clinvar/?term=SCV000586964, http://www.ncbi.nlm.nih.gov/clinvar/?term=SCV000538460, http://www.ncbi.nlm.nih.gov/clinvar/?term=SCV000267788, http://www.ncbi.nlm.nih.gov/clinvar/?term=SCV000244461
1199257	NC_000013.11:g.32337615C>T	Not Yet Reviewed	chr13:g.32337615:C>T		-	ClinVar,LOVD,exLOVD	http://www.ncbi.nlm.nih.gov/clinvar/?term=SCV003932715, http://www.ncbi.nlm.nih.gov/clinvar/?term=SCV001399012, http://www.ncbi.nlm.nih.gov/clinvar/?term=SCV005624387, http://www.ncbi.nlm.nih.gov/clinvar/?term=SCV005424372, http://www.ncbi.nlm.nih.gov/clinvar/?term=SCV001180864, http://www.ncbi.nlm.nih.gov/clinvar/?term=SCV003851813, http://www.ncbi.nlm.nih.gov/clinvar/?term=SCV000688794
1143489	NC_000013.11:g.32356142A>G	Not Yet Reviewed	chr13:g.32356142:A>G		-	GnomADv3	-
1207311	NC_000013.11:g.32396701T>C	Not Yet Reviewed	chr13:g.32396701:T>C		-	GnomADv3	-
1129837	NC_000013.11:g.32336496A>C	Not Yet Reviewed	chr13:g.32336496:A>C		-	ClinVar	http://www.ncbi.nlm.nih.gov/clinvar/?term=SCV002730274, http://www.ncbi.nlm.nih.gov/clinvar/?term=SCV003846525, http://www.ncbi.nlm.nih.gov/clinvar/?term=SCV002549705
1154972	NC_000013.11:g.32386258A>C	Not Yet Reviewed	chr13:g.32386258:A>C		-	GnomADv3	-
1198290	NC_000013.11:g.32333290_32333291insC	Pathogenic	chr13:g.32333290:A>AC		I605Hfs*11	ENIGMA,ClinVar	http://www.ncbi.nlm.nih.gov/clinvar/?term=SCV000783925
1140787	NC_000013.11:g.32348378C>T	Not Yet Reviewed	chr13:g.32348378:C>T		-	GnomADv3	-
1152476	NC_000013.11:g.32379362C>A	Not Yet Reviewed	chr13:g.32379362:C>A		-	ClinVar	http://www.ncbi.nlm.nih.gov/clinvar/?term=SCV004362777, http://www.ncbi.nlm.nih.gov/clinvar/?term=SCV002500536
1200418	NC_000013.11:g.32339474_32339477del	Pathogenic	chr13:g.32339473:TACTG>T		T1707Qfs*4	ENIGMA,ClinVar,LOVD	http://www.ncbi.nlm.nih.gov/clinvar/?term=SCV004243652, http://www.ncbi.nlm.nih.gov/clinvar/?term=SCV000324300, http://www.ncbi.nlm.nih.gov/clinvar/?term=SCV000327135
1150421	NC_000013.11:g.32372670C>A	Not Yet Reviewed	chr13:g.32372670:C>A		-	GnomADv3	-
1122074	NC_000013.11:g.32319075A>T	Not Yet Reviewed	chr13:g.32319075:A>T		-	LOVD	-
1137518	NC_000013.11:g.32340673T>C	Not Yet Reviewed	chr13:g.32340673:T>C		-	ClinVar	http://www.ncbi.nlm.nih.gov/clinvar/?term=SCV001342315
1129132	NC_000013.11:g.32334996A>G	Not Yet Reviewed	chr13:g.32334996:A>G		-	GnomADv3	-
1196541	NC_000013.11:g.32319090_32319092delinsTAAGACT	Not Yet Reviewed	chr13:g.32319090:AAG>TAAGACT		-	ClinVar	http://www.ncbi.nlm.nih.gov/clinvar/?term=SCV000296506, http://www.ncbi.nlm.nih.gov/clinvar/?term=SCV000784115
1198159	NC_000013.11:g.32333077del	Not Yet Reviewed	chr13:g.32333076:CT>C		-	ClinVar	http://www.ncbi.nlm.nih.gov/clinvar/?term=SCV002709046
1201208	NC_000013.11:g.32340579_32340580del	Not Yet Reviewed	chr13:g.32340577:CAA>C		-	ClinVar	http://www.ncbi.nlm.nih.gov/clinvar/?term=SCV003306006, http://www.ncbi.nlm.nih.gov/clinvar/?term=SCV004212870
1152922	NC_000013.11:g.32379777C>G	Not Yet Reviewed	chr13:g.32379777:C>G		-	ClinVar	http://www.ncbi.nlm.nih.gov/clinvar/?term=SCV005836921
1157488	NC_000013.11:g.32395709A>G	Not Yet Reviewed	chr13:g.32395709:A>G		-	GnomADv3	-
1130273	NC_000013.11:g.32336754G>T	Not Yet Reviewed	chr13:g.32336754:G>T		-	ClinVar,LOVD,BIC	http://www.ncbi.nlm.nih.gov/clinvar/?term=SCV003848287, http://www.ncbi.nlm.nih.gov/clinvar/?term=SCV003475761, http://www.ncbi.nlm.nih.gov/clinvar/?term=SCV000146036
1200833	NC_000013.11:g.32340051dup	Not Yet Reviewed	chr13:g.32340050:G>GA		-	LOVD	-
1202669	NC_000013.11:g.32354799A>G	Benign / Little Clinical Significance	chr13:g.32354799:A>G		?	ENIGMA,1000_Genomes,ClinVar,LOVD,exLOVD,BIC,GnomAD,GnomADv3	http://www.ncbi.nlm.nih.gov/clinvar/?term=SCV001139168, http://www.ncbi.nlm.nih.gov/clinvar/?term=SCV000223771, http://www.ncbi.nlm.nih.gov/clinvar/?term=SCV000892066, http://www.ncbi.nlm.nih.gov/clinvar/?term=SCV000706892, http://www.ncbi.nlm.nih.gov/clinvar/?term=SCV000073132, http://www.ncbi.nlm.nih.gov/clinvar/?term=SCV005236522, http://www.ncbi.nlm.nih.gov/clinvar/?term=SCV002661955, http://www.ncbi.nlm.nih.gov/clinvar/?term=SCV001161615, http://www.ncbi.nlm.nih.gov/clinvar/?term=SCV002794821, http://www.ncbi.nlm.nih.gov/clinvar/?term=SCV000154103, http://www.ncbi.nlm.nih.gov/clinvar/?term=SCV000683842, http://www.ncbi.nlm.nih.gov/clinvar/?term=SCV002536293, http://www.ncbi.nlm.nih.gov/clinvar/?term=SCV001472269, http://www.ncbi.nlm.nih.gov/clinvar/?term=SCV002025808, http://www.ncbi.nlm.nih.gov/clinvar/?term=SCV001906435, http://www.ncbi.nlm.nih.gov/clinvar/?term=SCV000593728, http://www.ncbi.nlm.nih.gov/clinvar/?term=SCV000805754, http://www.ncbi.nlm.nih.gov/clinvar/?term=SCV000743327, http://www.ncbi.nlm.nih.gov/clinvar/?term=SCV000592090, http://www.ncbi.nlm.nih.gov/clinvar/?term=SCV000257616, http://www.ncbi.nlm.nih.gov/clinvar/?term=SCV000146999
1202560	NC_000013.11:g.32350993_32350994del	Not Yet Reviewed	chr13:g.32350990:ACT>A		-	GnomADv3	-
1150959	NC_000013.11:g.32375061G>A	Not Yet Reviewed	chr13:g.32375061:G>A		-	GnomAD,GnomADv3	-
1123119	NC_000013.11:g.32322130C>T	Not Yet Reviewed	chr13:g.32322130:C>T		-	GnomADv3	-
1143820	NC_000013.11:g.32356542C>T	Not Yet Reviewed	chr13:g.32356542:C>T		-	ClinVar	http://www.ncbi.nlm.nih.gov/clinvar/?term=SCV000635582
1137208	NC_000013.11:g.32340520C>T	Not Yet Reviewed	chr13:g.32340520:C>T		-	ClinVar	http://www.ncbi.nlm.nih.gov/clinvar/?term=SCV002475415, http://www.ncbi.nlm.nih.gov/clinvar/?term=SCV002655775
1121619	NC_000013.11:g.32317122C>T	Not Yet Reviewed	chr13:g.32317122:C>T		-	GnomADv3	-
1143511	NC_000013.11:g.32356229T>G	Not Yet Reviewed	chr13:g.32356229:T>G		-	GnomAD,GnomADv3	-
1130764	NC_000013.11:g.32337048G>C	Not Yet Reviewed	chr13:g.32337048:G>C		-	ClinVar,GnomAD	http://www.ncbi.nlm.nih.gov/clinvar/?term=SCV004052626, http://www.ncbi.nlm.nih.gov/clinvar/?term=SCV000053983
1145664	NC_000013.11:g.32361704G>A	Not Yet Reviewed	chr13:g.32361704:G>A		-	GnomADv3	-
1157425	NC_000013.11:g.32395421A>T	Not Yet Reviewed	chr13:g.32395421:A>T		-	GnomADv3	-
1204149	NC_000013.11:g.32365137_32365138insTTTTAATTTATCTTTTTTTTTTTTTTTTTTTTTTTTTTTTTTTTTT	Not Yet Reviewed	chr13:g.32365109:C>CTTTTTTTTTTTTTTTTTTTTTTTTTTTTTTTTAATTTATCTTTTTT		-	GnomADv3	-
1143260	NC_000013.11:g.32355306G>C	Not Yet Reviewed	chr13:g.32355306:G>C		-	ClinVar	http://www.ncbi.nlm.nih.gov/clinvar/?term=SCV001088510, http://www.ncbi.nlm.nih.gov/clinvar/?term=SCV000689047
1200816	NC_000013.11:g.32340033_32340035del	Not Yet Reviewed	chr13:g.32340029:GGTT>G		-	ClinVar,LOVD,GnomAD	http://www.ncbi.nlm.nih.gov/clinvar/?term=SCV001734854
1130165	NC_000013.11:g.32336687G>C	Not Yet Reviewed	chr13:g.32336687:G>C		-	ClinVar	http://www.ncbi.nlm.nih.gov/clinvar/?term=SCV002732973, http://www.ncbi.nlm.nih.gov/clinvar/?term=SCV003848233
1136589	NC_000013.11:g.32340205T>C	Not Yet Reviewed	chr13:g.32340205:T>C		-	ClinVar	http://www.ncbi.nlm.nih.gov/clinvar/?term=SCV002650881
1131419	NC_000013.11:g.32337435G>A	Not Yet Reviewed	chr13:g.32337435:G>A		-	1000_Genomes,LOVD,ExAC,GnomAD,GnomADv3	-
1158855	NC_000013.11:g.32398389G>C	Not Yet Reviewed	chr13:g.32398389:G>C		-	ClinVar	http://www.ncbi.nlm.nih.gov/clinvar/?term=SCV001181243
1124496	NC_000013.11:g.32326223C>T	Not Yet Reviewed	chr13:g.32326223:C>T		-	ClinVar	http://www.ncbi.nlm.nih.gov/clinvar/?term=SCV002366001, http://www.ncbi.nlm.nih.gov/clinvar/?term=SCV002025881
1155860	NC_000013.11:g.32389895A>G	Not Yet Reviewed	chr13:g.32389895:A>G		-	GnomADv3	-
1146831	NC_000013.11:g.32363425G>C	Not Yet Reviewed	chr13:g.32363425:G>C		-	ClinVar	http://www.ncbi.nlm.nih.gov/clinvar/?term=SCV001393391
1128141	NC_000013.11:g.32333082C>G	Not Yet Reviewed	chr13:g.32333082:C>G		-	ClinVar	http://www.ncbi.nlm.nih.gov/clinvar/?term=SCV003851518, http://www.ncbi.nlm.nih.gov/clinvar/?term=SCV001414740
1125618	NC_000013.11:g.32329088G>C	Not Yet Reviewed	chr13:g.32329088:G>C		-	1000_Genomes	-
1149133	NC_000013.11:g.32369611T>A	Not Yet Reviewed	chr13:g.32369611:T>A		-	GnomADv3	-
1159155	NC_000013.11:g.32398602A>C	Not Yet Reviewed	chr13:g.32398602:A>C		-	ClinVar	http://www.ncbi.nlm.nih.gov/clinvar/?term=SCV004362851
1129484	NC_000013.11:g.32336266T>A	Not Yet Reviewed	chr13:g.32336266:T>A		-	ClinVar	http://www.ncbi.nlm.nih.gov/clinvar/?term=SCV005761986
1137899	NC_000013.11:g.32340844A>G	Likely benign	chr13:g.32340844:A>G		Q2163=	ENIGMA,ClinVar,LOVD,ExAC,GnomAD	http://www.ncbi.nlm.nih.gov/clinvar/?term=SCV000688982, http://www.ncbi.nlm.nih.gov/clinvar/?term=SCV002433968, http://www.ncbi.nlm.nih.gov/clinvar/?term=SCV002659127, http://www.ncbi.nlm.nih.gov/clinvar/?term=SCV004220507, http://www.ncbi.nlm.nih.gov/clinvar/?term=SCV000578712
1135472	NC_000013.11:g.32339608C>T	Not Yet Reviewed	chr13:g.32339608:C>T		-	ClinVar	http://www.ncbi.nlm.nih.gov/clinvar/?term=SCV002438556, http://www.ncbi.nlm.nih.gov/clinvar/?term=SCV005027935
1132917	NC_000013.11:g.32338266C>G	Not Yet Reviewed	chr13:g.32338266:C>G		-	ClinVar	http://www.ncbi.nlm.nih.gov/clinvar/?term=SCV002624806, http://www.ncbi.nlm.nih.gov/clinvar/?term=SCV003848527, http://www.ncbi.nlm.nih.gov/clinvar/?term=SCV000694728
1156148	NC_000013.11:g.32391346A>C	Not Yet Reviewed	chr13:g.32391346:A>C		-	GnomADv3	-
1206077	NC_000013.11:g.32379896dup	Pathogenic	chr13:g.32379895:T>TC		Q3034Pfs*10	ENIGMA,ClinVar,LOVD	http://www.ncbi.nlm.nih.gov/clinvar/?term=SCV000678856, http://www.ncbi.nlm.nih.gov/clinvar/?term=SCV000783728
1123498	NC_000013.11:g.32323510A>T	Not Yet Reviewed	chr13:g.32323510:A>T		-	GnomADv3	-
1142800	NC_000013.11:g.32355048A>G	Not Yet Reviewed	chr13:g.32355048:A>G		-	ClinVar,ExAC,BIC,GnomAD	http://www.ncbi.nlm.nih.gov/clinvar/?term=SCV001735340, http://www.ncbi.nlm.nih.gov/clinvar/?term=SCV000147037
1147563	NC_000013.11:g.32365259C>T	Not Yet Reviewed	chr13:g.32365259:C>T		-	GnomADv3	-
1121260	NC_000013.11:g.32316425T>C	Not Yet Reviewed	chr13:g.32316425:T>C		-	ClinVar,LOVD	http://www.ncbi.nlm.nih.gov/clinvar/?term=SCV003508194
1145104	NC_000013.11:g.32359227A>G	Not Yet Reviewed	chr13:g.32359227:A>G		-	GnomADv3	-
1199342	NC_000013.11:g.32337758_32337767del	Not Yet Reviewed	chr13:g.32337755:AGCTACATATT>A		-	LOVD	-
1158652	NC_000013.11:g.32398254G>T	Not Yet Reviewed	chr13:g.32398254:G>T		-	ClinVar	http://www.ncbi.nlm.nih.gov/clinvar/?term=SCV002593006
1127947	NC_000013.11:g.32332980T>C	Not Yet Reviewed	chr13:g.32332980:T>C		-	LOVD	-
1125645	NC_000013.11:g.32329242G>A	Not Yet Reviewed	chr13:g.32329242:G>A		-	GnomADv3	-
1143031	NC_000013.11:g.32355178C>G	Not Yet Reviewed	chr13:g.32355178:C>G		-	ClinVar	http://www.ncbi.nlm.nih.gov/clinvar/?term=SCV002242383
1201269	NC_000013.11:g.32340646del	Not Yet Reviewed	chr13:g.32340645:CG>C		-	ClinVar	http://www.ncbi.nlm.nih.gov/clinvar/?term=SCV002232390, http://www.ncbi.nlm.nih.gov/clinvar/?term=SCV005552032
1153961	NC_000013.11:g.32381609C>A	Not Yet Reviewed	chr13:g.32381609:C>A		-	GnomAD,GnomADv3	-
1200890	NC_000013.11:g.32340127dup	Not Yet Reviewed	chr13:g.32340125:A>AT		-	ClinVar	http://www.ncbi.nlm.nih.gov/clinvar/?term=SCV005758357
1153437	NC_000013.11:g.32380100G>C	Not Yet Reviewed	chr13:g.32380100:G>C		-	ClinVar	http://www.ncbi.nlm.nih.gov/clinvar/?term=SCV001180308
1124602	NC_000013.11:g.32326283G>T	Not Yet Reviewed	chr13:g.32326283:G>T		-	ClinVar,LOVD,exLOVD	http://www.ncbi.nlm.nih.gov/clinvar/?term=SCV002239671, http://www.ncbi.nlm.nih.gov/clinvar/?term=SCV002641351, http://www.ncbi.nlm.nih.gov/clinvar/?term=SCV004848265, http://www.ncbi.nlm.nih.gov/clinvar/?term=SCV001955550, http://www.ncbi.nlm.nih.gov/clinvar/?term=SCV000744384, http://www.ncbi.nlm.nih.gov/clinvar/?term=SCV000743242, http://www.ncbi.nlm.nih.gov/clinvar/?term=SCV000733212, http://www.ncbi.nlm.nih.gov/clinvar/?term=SCV000327149
1122018	NC_000013.11:g.32318915G>A	Not Yet Reviewed	chr13:g.32318915:G>A		-	GnomAD,GnomADv3	-
1150719	NC_000013.11:g.32373847C>T	Not Yet Reviewed	chr13:g.32373847:C>T		-	GnomADv3	-
1125670	NC_000013.11:g.32329363G>A	Not Yet Reviewed	chr13:g.32329363:G>A		-	GnomADv3	-
1197606	NC_000013.11:g.32331011_32331017delinsT	Not Yet Reviewed	chr13:g.32331011:AAGAGAA>T		-	ClinVar	http://www.ncbi.nlm.nih.gov/clinvar/?term=SCV000215725
1197957	NC_000013.11:g.32332762_32332763dup	Not Yet Reviewed	chr13:g.32332760:C>CTA		-	ClinVar	http://www.ncbi.nlm.nih.gov/clinvar/?term=SCV005747846
1200148	NC_000013.11:g.32339032del	Pathogenic	chr13:g.32339028:GT>G		F1559Lfs*9	ENIGMA,ClinVar,LOVD	http://www.ncbi.nlm.nih.gov/clinvar/?term=SCV000813317, http://www.ncbi.nlm.nih.gov/clinvar/?term=SCV005199788, http://www.ncbi.nlm.nih.gov/clinvar/?term=SCV001184668, http://www.ncbi.nlm.nih.gov/clinvar/?term=SCV000569773, http://www.ncbi.nlm.nih.gov/clinvar/?term=SCV002588879, http://www.ncbi.nlm.nih.gov/clinvar/?term=SCV000910442, http://www.ncbi.nlm.nih.gov/clinvar/?term=SCV000591919, http://www.ncbi.nlm.nih.gov/clinvar/?term=SCV001470427, http://www.ncbi.nlm.nih.gov/clinvar/?term=SCV001449806, http://www.ncbi.nlm.nih.gov/clinvar/?term=SCV000784167
1133735	NC_000013.11:g.32338702C>A	Not Yet Reviewed	chr13:g.32338702:C>A		-	ClinVar	http://www.ncbi.nlm.nih.gov/clinvar/?term=SCV005424429, http://www.ncbi.nlm.nih.gov/clinvar/?term=SCV005102017, http://www.ncbi.nlm.nih.gov/clinvar/?term=SCV001349185, http://www.ncbi.nlm.nih.gov/clinvar/?term=SCV003850438, http://www.ncbi.nlm.nih.gov/clinvar/?term=SCV000549688
1201101	NC_000013.11:g.32340414_32340417del	Pathogenic	chr13:g.32340413:GAACA>G		E2020Vfs*19	ENIGMA,ClinVar,LOVD	http://www.ncbi.nlm.nih.gov/clinvar/?term=SCV005882941, http://www.ncbi.nlm.nih.gov/clinvar/?term=SCV000683751, http://www.ncbi.nlm.nih.gov/clinvar/?term=SCV000635489, http://www.ncbi.nlm.nih.gov/clinvar/?term=SCV005414155, http://www.ncbi.nlm.nih.gov/clinvar/?term=SCV005199530, http://www.ncbi.nlm.nih.gov/clinvar/?term=SCV000661171, http://www.ncbi.nlm.nih.gov/clinvar/?term=SCV004848284, http://www.ncbi.nlm.nih.gov/clinvar/?term=SCV000605685, http://www.ncbi.nlm.nih.gov/clinvar/?term=SCV000327342, http://www.ncbi.nlm.nih.gov/clinvar/?term=SCV002588898, http://www.ncbi.nlm.nih.gov/clinvar/?term=SCV001774613, http://www.ncbi.nlm.nih.gov/clinvar/?term=SCV000592025, http://www.ncbi.nlm.nih.gov/clinvar/?term=SCV001449925, http://www.ncbi.nlm.nih.gov/clinvar/?term=SCV000779116, http://www.ncbi.nlm.nih.gov/clinvar/?term=SCV000587820, http://www.ncbi.nlm.nih.gov/clinvar/?term=SCV000300974, http://www.ncbi.nlm.nih.gov/clinvar/?term=SCV000108749
1200568	NC_000013.11:g.32339663del	Pathogenic	chr13:g.32339661:AT>A		S1770Lfs*7	ENIGMA,ClinVar	http://www.ncbi.nlm.nih.gov/clinvar/?term=SCV000275470, http://www.ncbi.nlm.nih.gov/clinvar/?term=SCV001349494, http://www.ncbi.nlm.nih.gov/clinvar/?term=SCV000784171
1199686	NC_000013.11:g.32338291_32338309del	Pathogenic	chr13:g.32338288:AAATTACAAGAGAAATACTG>A		N1312Kfs*17	ENIGMA,ClinVar,LOVD	http://www.ncbi.nlm.nih.gov/clinvar/?term=SCV000326943, http://www.ncbi.nlm.nih.gov/clinvar/?term=SCV000324201
1143530	NC_000013.11:g.32356281G>A	Not Yet Reviewed	chr13:g.32356281:G>A		-	GnomADv3	-
1206808	NC_000013.11:g.32392575G>A	Not Yet Reviewed	chr13:g.32392575:G>A		-	GnomADv3	-
1205836	NC_000013.11:g.32379367_32379368dup	Not Yet Reviewed	chr13:g.32379365:A>ATG		-	ClinVar	http://www.ncbi.nlm.nih.gov/clinvar/?term=SCV005625332, http://www.ncbi.nlm.nih.gov/clinvar/?term=SCV001179599, http://www.ncbi.nlm.nih.gov/clinvar/?term=SCV001350379, http://www.ncbi.nlm.nih.gov/clinvar/?term=SCV000954461
1206524	NC_000013.11:g.32386533del	Not Yet Reviewed	chr13:g.32386531:CA>C		-	GnomAD	-
1206206	NC_000013.11:g.32380533G>T	Not Yet Reviewed	chr13:g.32380533:G>T		-	GnomADv3	-
1156550	NC_000013.11:g.32393264G>C	Not Yet Reviewed	chr13:g.32393264:G>C		-	GnomAD,GnomADv3	-
1122838	NC_000013.11:g.32320628A>G	Not Yet Reviewed	chr13:g.32320628:A>G		-	GnomAD,GnomADv3	-
1125752	NC_000013.11:g.32329463G>T	Pathogenic	chr13:g.32329463:G>T		E218*	ENIGMA,ClinVar,LOVD,BIC	http://www.ncbi.nlm.nih.gov/clinvar/?term=SCV001792916, http://www.ncbi.nlm.nih.gov/clinvar/?term=SCV000109174, http://www.ncbi.nlm.nih.gov/clinvar/?term=SCV000587559, http://www.ncbi.nlm.nih.gov/clinvar/?term=SCV000300341, http://www.ncbi.nlm.nih.gov/clinvar/?term=SCV000147408
1127248	NC_000013.11:g.32332602C>G	Not Yet Reviewed	chr13:g.32332602:C>G		-	ClinVar	http://www.ncbi.nlm.nih.gov/clinvar/?term=SCV001170057, http://www.ncbi.nlm.nih.gov/clinvar/?term=SCV003849850
1136822	NC_000013.11:g.32340326G>T	Not Yet Reviewed	chr13:g.32340326:G>T		-	ClinVar	http://www.ncbi.nlm.nih.gov/clinvar/?term=SCV005769139, http://www.ncbi.nlm.nih.gov/clinvar/?term=SCV003850824, http://www.ncbi.nlm.nih.gov/clinvar/?term=SCV002655685
1135316	NC_000013.11:g.32339544A>G	Not Yet Reviewed	chr13:g.32339544:A>G		-	ClinVar,ExAC,GnomAD	http://www.ncbi.nlm.nih.gov/clinvar/?term=SCV003847063, http://www.ncbi.nlm.nih.gov/clinvar/?term=SCV000635431, http://www.ncbi.nlm.nih.gov/clinvar/?term=SCV001355194, http://www.ncbi.nlm.nih.gov/clinvar/?term=SCV000600631
1154655	NC_000013.11:g.32384684C>T	Not Yet Reviewed	chr13:g.32384684:C>T		-	GnomAD,GnomADv3	-
1155321	NC_000013.11:g.32387902C>A	Not Yet Reviewed	chr13:g.32387902:C>A		-	GnomAD,GnomADv3	-
1153957	NC_000013.11:g.32381596G>A	Not Yet Reviewed	chr13:g.32381596:G>A		-	GnomADv3	-
1125699	NC_000013.11:g.32329430T>C	Not Yet Reviewed	chr13:g.32329430:T>C		-	ClinVar	http://www.ncbi.nlm.nih.gov/clinvar/?term=SCV002466127, http://www.ncbi.nlm.nih.gov/clinvar/?term=SCV002536221
1140168	NC_000013.11:g.32346474A>G	Not Yet Reviewed	chr13:g.32346474:A>G		-	GnomADv3	-
1130538	NC_000013.11:g.32336911C>G	Not Yet Reviewed	chr13:g.32336911:C>G		-	ClinVar	http://www.ncbi.nlm.nih.gov/clinvar/?term=SCV003848408, http://www.ncbi.nlm.nih.gov/clinvar/?term=SCV000912753
1196860	NC_000013.11:g.32325074del	Not Yet Reviewed	chr13:g.32325073:CA>C		-	GnomAD	-
1206655	NC_000013.11:g.32388642G>T	Not Yet Reviewed	chr13:g.32388642:G>T		-	GnomADv3	-
1136085	NC_000013.11:g.32339957G>A	Not Yet Reviewed	chr13:g.32339957:G>A		-	ClinVar	http://www.ncbi.nlm.nih.gov/clinvar/?term=SCV000820326, http://www.ncbi.nlm.nih.gov/clinvar/?term=SCV004362117, http://www.ncbi.nlm.nih.gov/clinvar/?term=SCV003848943, http://www.ncbi.nlm.nih.gov/clinvar/?term=SCV002536151, http://www.ncbi.nlm.nih.gov/clinvar/?term=SCV001271615, http://www.ncbi.nlm.nih.gov/clinvar/?term=SCV001271614, http://www.ncbi.nlm.nih.gov/clinvar/?term=SCV000607873
1145149	NC_000013.11:g.32359274G>A	Not Yet Reviewed	chr13:g.32359274:G>A		-	GnomADv3	-
1152598	NC_000013.11:g.32379433A>G	Not Yet Reviewed	chr13:g.32379433:A>G		-	ClinVar	http://www.ncbi.nlm.nih.gov/clinvar/?term=SCV001562401
1205199	NC_000013.11:g.32370807_32370808del	Not Yet Reviewed	chr13:g.32370806:TGA>T		-	GnomAD,GnomADv3	-
1150337	NC_000013.11:g.32372300G>C	Not Yet Reviewed	chr13:g.32372300:G>C		-	GnomAD,GnomADv3	-
1204185	NC_000013.11:g.32365110T>A	Not Yet Reviewed	chr13:g.32365110:T>A		-	GnomADv3	-
1142131	NC_000013.11:g.32353262C>T	Not Yet Reviewed	chr13:g.32353262:C>T		-	1000_Genomes,GnomADv3	-
1127547	NC_000013.11:g.32332768C>T	Not Yet Reviewed	chr13:g.32332768:C>T		-	ClinVar,GnomAD,GnomADv3	http://www.ncbi.nlm.nih.gov/clinvar/?term=SCV005883651, http://www.ncbi.nlm.nih.gov/clinvar/?term=SCV001020344, http://www.ncbi.nlm.nih.gov/clinvar/?term=SCV002691367, http://www.ncbi.nlm.nih.gov/clinvar/?term=SCV000980412
1122641	NC_000013.11:g.32319738A>G	Not Yet Reviewed	chr13:g.32319738:A>G		-	GnomADv3	-
1128197	NC_000013.11:g.32333117T>G	Not Yet Reviewed	chr13:g.32333117:T>G		-	ClinVar	http://www.ncbi.nlm.nih.gov/clinvar/?term=SCV004437470
1121896	NC_000013.11:g.32318445T>C	Not Yet Reviewed	chr13:g.32318445:T>C		-	GnomADv3	-
1148394	NC_000013.11:g.32367750G>A	Not Yet Reviewed	chr13:g.32367750:G>A		-	GnomADv3	-
1124828	NC_000013.11:g.32326570T>C	Likely benign	chr13:g.32326570:T>C		S196=	ENIGMA,ClinVar	http://www.ncbi.nlm.nih.gov/clinvar/?term=SCV001681007, http://www.ncbi.nlm.nih.gov/clinvar/?term=SCV000278496, http://www.ncbi.nlm.nih.gov/clinvar/?term=SCV000579201
1140413	NC_000013.11:g.32346894T>A	Not Yet Reviewed	chr13:g.32346894:T>A		-	ClinVar	http://www.ncbi.nlm.nih.gov/clinvar/?term=SCV005076160
1154135	NC_000013.11:g.32382300G>T	Not Yet Reviewed	chr13:g.32382300:G>T		-	GnomAD,GnomADv3	-
1135286	NC_000013.11:g.32339526T>C	Not Yet Reviewed	chr13:g.32339526:T>C		-	ClinVar,LOVD,exLOVD,BIC	http://www.ncbi.nlm.nih.gov/clinvar/?term=SCV003847051, http://www.ncbi.nlm.nih.gov/clinvar/?term=SCV000903516, http://www.ncbi.nlm.nih.gov/clinvar/?term=SCV000072604, http://www.ncbi.nlm.nih.gov/clinvar/?term=SCV000296509, http://www.ncbi.nlm.nih.gov/clinvar/?term=SCV000488145, http://www.ncbi.nlm.nih.gov/clinvar/?term=SCV000146557, http://www.ncbi.nlm.nih.gov/clinvar/?term=SCV000591948, http://www.ncbi.nlm.nih.gov/clinvar/?term=SCV000918852, http://www.ncbi.nlm.nih.gov/clinvar/?term=SCV000186379, http://www.ncbi.nlm.nih.gov/clinvar/?term=SCV000108619
1129763	NC_000013.11:g.32336451A>G	Not Yet Reviewed	chr13:g.32336451:A>G		-	ClinVar	http://www.ncbi.nlm.nih.gov/clinvar/?term=SCV005734422, http://www.ncbi.nlm.nih.gov/clinvar/?term=SCV005624342, http://www.ncbi.nlm.nih.gov/clinvar/?term=SCV005025459, http://www.ncbi.nlm.nih.gov/clinvar/?term=SCV003846495, http://www.ncbi.nlm.nih.gov/clinvar/?term=SCV002014002
1121649	NC_000013.11:g.32317263A>G	Not Yet Reviewed	chr13:g.32317263:A>G		-	GnomADv3	-
1155703	NC_000013.11:g.32389099A>G	Not Yet Reviewed	chr13:g.32389099:A>G		-	GnomADv3	-
1154797	NC_000013.11:g.32385367G>A	Not Yet Reviewed	chr13:g.32385367:G>A		-	GnomADv3	-
1206090	NC_000013.11:g.32379912_32379917del	Not Yet Reviewed	chr13:g.32379908:CTACCGG>C		-	ClinVar	http://www.ncbi.nlm.nih.gov/clinvar/?term=SCV002684765
1145560	NC_000013.11:g.32361144A>G	Not Yet Reviewed	chr13:g.32361144:A>G		-	GnomADv3	-
1157395	NC_000013.11:g.32395222T>C	Not Yet Reviewed	chr13:g.32395222:T>C		-	GnomAD,GnomADv3	-
1149431	NC_000013.11:g.32370462C>T	Not Yet Reviewed	chr13:g.32370462:C>T		-	ClinVar,ExAC,GnomAD	http://www.ncbi.nlm.nih.gov/clinvar/?term=SCV004384732, http://www.ncbi.nlm.nih.gov/clinvar/?term=SCV000607949
1206838	NC_000013.11:g.32392614C>A	Not Yet Reviewed	chr13:g.32392614:C>A		-	GnomADv3	-
1197939	NC_000013.11:g.32332735del	Pathogenic	chr13:g.32332734:GT>G		C419Wfs*11	ENIGMA,ClinVar,LOVD,BIC	http://www.ncbi.nlm.nih.gov/clinvar/?term=SCV001133673, http://www.ncbi.nlm.nih.gov/clinvar/?term=SCV000185127, http://www.ncbi.nlm.nih.gov/clinvar/?term=SCV000326527, http://www.ncbi.nlm.nih.gov/clinvar/?term=SCV000568453, http://www.ncbi.nlm.nih.gov/clinvar/?term=SCV001550980, http://www.ncbi.nlm.nih.gov/clinvar/?term=SCV000145841, http://www.ncbi.nlm.nih.gov/clinvar/?term=SCV000071781, http://www.ncbi.nlm.nih.gov/clinvar/?term=SCV004847741, http://www.ncbi.nlm.nih.gov/clinvar/?term=SCV004216107, http://www.ncbi.nlm.nih.gov/clinvar/?term=SCV000694526, http://www.ncbi.nlm.nih.gov/clinvar/?term=SCV000683409, http://www.ncbi.nlm.nih.gov/clinvar/?term=SCV000785374, http://www.ncbi.nlm.nih.gov/clinvar/?term=SCV000587587, http://www.ncbi.nlm.nih.gov/clinvar/?term=SCV000300412, http://www.ncbi.nlm.nih.gov/clinvar/?term=SCV000053919
1198351	NC_000013.11:g.32333366_32333367insGA	Not Yet Reviewed	chr13:g.32333365:T>TAG		-	ClinVar,LOVD	http://www.ncbi.nlm.nih.gov/clinvar/?term=SCV001174167
1158544	NC_000013.11:g.32398186T>A	Not Yet Reviewed	chr13:g.32398186:T>A		-	ClinVar	http://www.ncbi.nlm.nih.gov/clinvar/?term=SCV005102111
1152278	NC_000013.11:g.32378889C>A	Not Yet Reviewed	chr13:g.32378889:C>A		-	GnomADv3	-
1148348	NC_000013.11:g.32367519A>G	Not Yet Reviewed	chr13:g.32367519:A>G		-	GnomAD,GnomADv3	-
1152212	NC_000013.11:g.32378531A>T	Not Yet Reviewed	chr13:g.32378531:A>T		-	GnomADv3	-
1159530	NC_000013.11:g.32399149A>C	Not Yet Reviewed	chr13:g.32399149:A>C		-	GnomADv3	-
1144013	NC_000013.11:g.32356812G>A	Not Yet Reviewed	chr13:g.32356812:G>A		-	GnomADv3	-
1158739	NC_000013.11:g.32398308C>G	Not Yet Reviewed	chr13:g.32398308:C>G		-	ClinVar	http://www.ncbi.nlm.nih.gov/clinvar/?term=SCV000274498
1200172	NC_000013.11:g.32339072_32339073insAC	Not Yet Reviewed	chr13:g.32339072:T>TAC		-	ClinVar	http://www.ncbi.nlm.nih.gov/clinvar/?term=SCV005083655
1128611	NC_000013.11:g.32333329A>G	Likely benign	chr13:g.32333329:A>G		S617=	ENIGMA,ClinVar,LOVD	http://www.ncbi.nlm.nih.gov/clinvar/?term=SCV001089104, http://www.ncbi.nlm.nih.gov/clinvar/?term=SCV005424306, http://www.ncbi.nlm.nih.gov/clinvar/?term=SCV000688730, http://www.ncbi.nlm.nih.gov/clinvar/?term=SCV000275945, http://www.ncbi.nlm.nih.gov/clinvar/?term=SCV000578837
1156465	NC_000013.11:g.32392823C>G	Not Yet Reviewed	chr13:g.32392823:C>G		-	GnomAD,GnomADv3	-
1123686	NC_000013.11:g.32324514T>A	Not Yet Reviewed	chr13:g.32324514:T>A		-	GnomAD,GnomADv3	-
1200693	NC_000013.11:g.32339853del	Pathogenic	chr13:g.32339851:TA>T		N1833Ifs*7	ENIGMA,ClinVar,LOVD	http://www.ncbi.nlm.nih.gov/clinvar/?term=SCV001592449, http://www.ncbi.nlm.nih.gov/clinvar/?term=SCV000054156, http://www.ncbi.nlm.nih.gov/clinvar/?term=SCV000300885
1144407	NC_000013.11:g.32357849T>C	Not Yet Reviewed	chr13:g.32357849:T>C		-	ClinVar	http://www.ncbi.nlm.nih.gov/clinvar/?term=SCV002238800
1203446	NC_000013.11:g.32359055_32359056del	Not Yet Reviewed	chr13:g.32359051:ATC>A		-	GnomADv3	-
1159159	NC_000013.11:g.32398603T>C	Not Yet Reviewed	chr13:g.32398603:T>C		-	ClinVar	http://www.ncbi.nlm.nih.gov/clinvar/?term=SCV003350757
1198444	NC_000013.11:g.32334686_32334687dup	Not Yet Reviewed	chr13:g.32334675:G>GAA		-	GnomADv3	-
1142632	NC_000013.11:g.32354949C>G	Not Yet Reviewed	chr13:g.32354949:C>G		-	ClinVar,LOVD,exLOVD,ExAC,BIC,GnomAD	http://www.ncbi.nlm.nih.gov/clinvar/?term=SCV000147021, http://www.ncbi.nlm.nih.gov/clinvar/?term=SCV000073155, http://www.ncbi.nlm.nih.gov/clinvar/?term=SCV004844367, http://www.ncbi.nlm.nih.gov/clinvar/?term=SCV000689030, http://www.ncbi.nlm.nih.gov/clinvar/?term=SCV000210644, http://www.ncbi.nlm.nih.gov/clinvar/?term=SCV000805757, http://www.ncbi.nlm.nih.gov/clinvar/?term=SCV000215611, http://www.ncbi.nlm.nih.gov/clinvar/?term=SCV002547584, http://www.ncbi.nlm.nih.gov/clinvar/?term=SCV000054272, http://www.ncbi.nlm.nih.gov/clinvar/?term=SCV000488188
1153287	NC_000013.11:g.32380008T>C	Not Yet Reviewed	chr13:g.32380008:T>C		-	ClinVar	http://www.ncbi.nlm.nih.gov/clinvar/?term=SCV000184487, http://www.ncbi.nlm.nih.gov/clinvar/?term=SCV004216093, http://www.ncbi.nlm.nih.gov/clinvar/?term=SCV001768435, http://www.ncbi.nlm.nih.gov/clinvar/?term=SCV000831321, http://www.ncbi.nlm.nih.gov/clinvar/?term=SCV000600845
1200595	NC_000013.11:g.32339704_32339706del	Not Yet Reviewed	chr13:g.32339699:CAAA>C		-	ClinVar,LOVD	http://www.ncbi.nlm.nih.gov/clinvar/?term=SCV000608056
1123185	NC_000013.11:g.32322415A>C	Not Yet Reviewed	chr13:g.32322415:A>C		-	GnomADv3	-
1153743	NC_000013.11:g.32380596A>T	Not Yet Reviewed	chr13:g.32380596:A>T		-	1000_Genomes,GnomADv3	-
1201333	NC_000013.11:g.32340728_32340729insT	Not Yet Reviewed	chr13:g.32340728:A>AT		-	ClinVar	http://www.ncbi.nlm.nih.gov/clinvar/?term=SCV004362157, http://www.ncbi.nlm.nih.gov/clinvar/?term=SCV003800053
1135142	NC_000013.11:g.32339450G>A	Not Yet Reviewed	chr13:g.32339450:G>A		-	1000_Genomes,ClinVar,LOVD,exLOVD,ExAC,BIC,GnomAD,GnomADv3,ENIGMA_BRCA12_Functional_Assays	http://www.ncbi.nlm.nih.gov/clinvar/?term=SCV000185209, http://www.ncbi.nlm.nih.gov/clinvar/?term=SCV004845765, http://www.ncbi.nlm.nih.gov/clinvar/?term=SCV003838162, http://www.ncbi.nlm.nih.gov/clinvar/?term=SCV002533924, http://www.ncbi.nlm.nih.gov/clinvar/?term=SCV000591939, http://www.ncbi.nlm.nih.gov/clinvar/?term=SCV000902797, http://www.ncbi.nlm.nih.gov/clinvar/?term=SCV000786230, http://www.ncbi.nlm.nih.gov/clinvar/?term=SCV000146533, http://www.ncbi.nlm.nih.gov/clinvar/?term=SCV002761164, http://www.ncbi.nlm.nih.gov/clinvar/?term=SCV000072565, http://www.ncbi.nlm.nih.gov/clinvar/?term=SCV001133816, http://www.ncbi.nlm.nih.gov/clinvar/?term=SCV000526371, http://www.ncbi.nlm.nih.gov/clinvar/?term=SCV002067567, http://www.ncbi.nlm.nih.gov/clinvar/?term=SCV002026108, http://www.ncbi.nlm.nih.gov/clinvar/?term=SCV000694827, http://www.ncbi.nlm.nih.gov/clinvar/?term=SCV000054132
1205629	NC_000013.11:g.32376724G>A	Not Yet Reviewed	chr13:g.32376724:G>A		-	ClinVar,LOVD,exLOVD,BIC,GnomAD,GnomADv3	http://www.ncbi.nlm.nih.gov/clinvar/?term=SCV001746179, http://www.ncbi.nlm.nih.gov/clinvar/?term=SCV000695173, http://www.ncbi.nlm.nih.gov/clinvar/?term=SCV000183797, http://www.ncbi.nlm.nih.gov/clinvar/?term=SCV002525975, http://www.ncbi.nlm.nih.gov/clinvar/?term=SCV002531968, http://www.ncbi.nlm.nih.gov/clinvar/?term=SCV001133944, http://www.ncbi.nlm.nih.gov/clinvar/?term=SCV000516569, http://www.ncbi.nlm.nih.gov/clinvar/?term=SCV000592222, http://www.ncbi.nlm.nih.gov/clinvar/?term=SCV000902894, http://www.ncbi.nlm.nih.gov/clinvar/?term=SCV000147439, http://www.ncbi.nlm.nih.gov/clinvar/?term=SCV000043232, http://www.ncbi.nlm.nih.gov/clinvar/?term=SCV000073615, http://www.ncbi.nlm.nih.gov/clinvar/?term=SCV000488098, http://www.ncbi.nlm.nih.gov/clinvar/?term=SCV000109246
1155670	NC_000013.11:g.32388859C>T	Not Yet Reviewed	chr13:g.32388859:C>T		-	GnomAD,GnomADv3	-
1155750	NC_000013.11:g.32389321G>T	Not Yet Reviewed	chr13:g.32389321:G>T		-	1000_Genomes	-
1202127	NC_000013.11:g.32346836_32346839del	Pathogenic	chr13:g.32346834:AAAAG>A		K2316Ifs*11	ENIGMA,ClinVar,LOVD	http://www.ncbi.nlm.nih.gov/clinvar/?term=SCV000327546, http://www.ncbi.nlm.nih.gov/clinvar/?term=SCV000301115, http://www.ncbi.nlm.nih.gov/clinvar/?term=SCV000108778
1149726	NC_000013.11:g.32370843T>G	Not Yet Reviewed	chr13:g.32370843:T>G		-	GnomADv3	-
1133515	NC_000013.11:g.32338573A>C	Not Yet Reviewed	chr13:g.32338573:A>C		-	ClinVar	http://www.ncbi.nlm.nih.gov/clinvar/?term=SCV003848773, http://www.ncbi.nlm.nih.gov/clinvar/?term=SCV000694752
1197611	NC_000013.11:g.32331031G>A	Not Yet Reviewed	chr13:g.32331031:G>A		-	ClinVar,LOVD,exLOVD,BIC,GnomAD,GnomADv3	http://www.ncbi.nlm.nih.gov/clinvar/?term=SCV005901891, http://www.ncbi.nlm.nih.gov/clinvar/?term=SCV000591712, http://www.ncbi.nlm.nih.gov/clinvar/?term=SCV000665937, http://www.ncbi.nlm.nih.gov/clinvar/?term=SCV003932760, http://www.ncbi.nlm.nih.gov/clinvar/?term=SCV000073358, http://www.ncbi.nlm.nih.gov/clinvar/?term=SCV005196947, http://www.ncbi.nlm.nih.gov/clinvar/?term=SCV004839142, http://www.ncbi.nlm.nih.gov/clinvar/?term=SCV003814327, http://www.ncbi.nlm.nih.gov/clinvar/?term=SCV000838747, http://www.ncbi.nlm.nih.gov/clinvar/?term=SCV002531892, http://www.ncbi.nlm.nih.gov/clinvar/?term=SCV000296840, http://www.ncbi.nlm.nih.gov/clinvar/?term=SCV000145738, http://www.ncbi.nlm.nih.gov/clinvar/?term=SCV000689081, http://www.ncbi.nlm.nih.gov/clinvar/?term=SCV004210505, http://www.ncbi.nlm.nih.gov/clinvar/?term=SCV000327763, http://www.ncbi.nlm.nih.gov/clinvar/?term=SCV001499764
1199259	NC_000013.11:g.32337619dup	Pathogenic	chr13:g.32337618:C>CT		Q1089Sfs*10	ENIGMA,ClinVar,LOVD,ExAC,BIC,GnomAD,GnomADv3	http://www.ncbi.nlm.nih.gov/clinvar/?term=SCV002563161, http://www.ncbi.nlm.nih.gov/clinvar/?term=SCV002798076, http://www.ncbi.nlm.nih.gov/clinvar/?term=SCV000923786, http://www.ncbi.nlm.nih.gov/clinvar/?term=SCV000186481, http://www.ncbi.nlm.nih.gov/clinvar/?term=SCV002029143, http://www.ncbi.nlm.nih.gov/clinvar/?term=SCV005879131, http://www.ncbi.nlm.nih.gov/clinvar/?term=SCV000072176, http://www.ncbi.nlm.nih.gov/clinvar/?term=SCV000296687, http://www.ncbi.nlm.nih.gov/clinvar/?term=SCV003814471, http://www.ncbi.nlm.nih.gov/clinvar/?term=SCV000220688, http://www.ncbi.nlm.nih.gov/clinvar/?term=SCV000838786, http://www.ncbi.nlm.nih.gov/clinvar/?term=SCV002533778, http://www.ncbi.nlm.nih.gov/clinvar/?term=SCV001434321, http://www.ncbi.nlm.nih.gov/clinvar/?term=SCV000805689, http://www.ncbi.nlm.nih.gov/clinvar/?term=SCV000694685, http://www.ncbi.nlm.nih.gov/clinvar/?term=SCV000587668, http://www.ncbi.nlm.nih.gov/clinvar/?term=SCV000054016, http://www.ncbi.nlm.nih.gov/clinvar/?term=SCV000146201, http://www.ncbi.nlm.nih.gov/clinvar/?term=SCV004845136, http://www.ncbi.nlm.nih.gov/clinvar/?term=SCV000210736, http://www.ncbi.nlm.nih.gov/clinvar/?term=SCV000541003, http://www.ncbi.nlm.nih.gov/clinvar/?term=SCV000683540, http://www.ncbi.nlm.nih.gov/clinvar/?term=SCV004225764, http://www.ncbi.nlm.nih.gov/clinvar/?term=SCV000326841, http://www.ncbi.nlm.nih.gov/clinvar/?term=SCV000300607
1152091	NC_000013.11:g.32377966C>T	Not Yet Reviewed	chr13:g.32377966:C>T		-	GnomADv3	-
1196458	NC_000013.11:g.32317609del	Not Yet Reviewed	chr13:g.32317606:CA>C		-	GnomADv3	-
1153215	NC_000013.11:g.32379927A>T	Not Yet Reviewed	chr13:g.32379927:A>T		-	ClinVar	http://www.ncbi.nlm.nih.gov/clinvar/?term=SCV005762088
1122881	NC_000013.11:g.32320852T>C	Not Yet Reviewed	chr13:g.32320852:T>C		-	GnomADv3	-
1140889	NC_000013.11:g.32348854G>C	Not Yet Reviewed	chr13:g.32348854:G>C		-	GnomADv3	-
1137021	NC_000013.11:g.32340431A>T	Not Yet Reviewed	chr13:g.32340431:A>T		-	ClinVar,LOVD	http://www.ncbi.nlm.nih.gov/clinvar/?term=SCV001186951, http://www.ncbi.nlm.nih.gov/clinvar/?term=SCV001355246, http://www.ncbi.nlm.nih.gov/clinvar/?term=SCV000947415, http://www.ncbi.nlm.nih.gov/clinvar/?term=SCV003850901
1148296	NC_000013.11:g.32367340G>T	Not Yet Reviewed	chr13:g.32367340:G>T		-	GnomADv3	-
1199014	NC_000013.11:g.32337168del	Not Yet Reviewed	chr13:g.32337167:GC>G		-	ClinVar	http://www.ncbi.nlm.nih.gov/clinvar/?term=SCV003853769
1196701	NC_000013.11:g.32320122_32326218del	Not Yet Reviewed	chr13:g.32320121:TGGCTTTGGTTGTTTTGTGTCTGAAAGGGACCAATAGACAAGGCAAAAAGGCAGACTAAAGGCAGGCATTGAATGCCAAGCTAAAGAAATTGAATTTGTTTGGTTGGTTGGTGAGCAGAGAAATCACATGCAAATTTCATCATGCTACTTATTGTGTCAAACCTTAGATCACCTCCCTTTGTCCTTATAGCAAAATCTAAACTTGATATGGCTTTCAAGTTCCTTTGTGATCAGGCCCCTGATTTACACTCTTGGCTCAGCTTGCCATATTCATCCTCTCACCTATCTTCATTTGCCATTCATTCCTACTGAATTTCTTTTCGTTACCAAAACCACAATGCTCTCTGGCTCTTTATTAAACATATTGTTACCTCTACCCACAACCTACTTTTTCCCTACTTTTTGTCTAGCTAATTTGCGTGCTCGTCTTTCAGATCTTGGCTTATTTCTGCTTCTGAGAAATACTTCCTGTCTGCCCTCGTTGAGCTTCTAGTGAAGGAGACATACATAAGCAATTATAGTGTGATACATGCTTTGAAAGAAATTCATGGCTATAGGGAGTGCATATACAAAGGGAATATAGGTAATGGGCAAATATTTACATGTATGTTATTGGATACCAAATGGTATACATAGGATTCAGTAAATATTTGTAGAGTGAGTATTAGTATTATTTGCTTTAGAAAGCCTAATGATCAAACAGCAGTCTTTGGAGATAACGTTTTTCAAAATGTCATGTCTGTGCCATTAGAATCTTCTAGACTGCTCATTGAAAGGACAGATTCCAGGCCCCACTCTGAATCTCTTAATTTATAATTTTTGGAAATGATGCCCATGAGTCTACATTTTAAACTACCTGAATGATCCCTATAGAAAGAGAAAACTGGAGGTAGGAAGATCAGTTAGGGGATGTGTAATGGTCTAGGTGATAGAGACAAGTGCCTGAATTACAGTAATAACAGTGAAAGTAAATATGGAACATAAAACTATAGGACCTTGCAGTAGTCTAGATATGGAGGATTCAAAAAAAGGAACAAATGACAGGGCAAAGCATATGCAGAACACAGTAGTAACAGTCATAGAAATGGATAAGGGAGTCATCCATTCTGCAAATACTTAGTGCTTACTTGTGTCTGGCAACCTGCTCGGCATTAAGGATACAAATATGAATAAGATGTCCTTTGACCTCTAAGTACTCAGTCTCGTAAGCACGTCTTGTAAGCACATCTTGGTTGCTTCCATAAAAATAAATACACTAGTGTGATATGTTATAAGAGCATGTACCAAGTGCATGAAAAGTGAGCAGCCATCTCTGGTTGGTCAGAAAAAGCTCCATAAAGCAGTTTTTGCTGAATCTTGAAAGATATACCTAAGGTCAAATGGTTAATTCTTTAATCATAACCTGCTAGAATTGATCTATAACCAAGGAAGGATAGTAAGGAATTAATAAGGCCACTCTCAACTCACTGCAAAGGAGTTAACTTTTTGAAGGCTGTAATACATAAATCTGCTGACTAGTCTCTTGAGACCTTTTGCTTTTACGTTTACTTTAGATTCAGTATTGAAAAGTAAGAGTAATGGACTTAAGCTGTGTTTTTCAACCTGTTTTGTTCAGTTCTAACATGTAATATTTTTTAAAAAATTATTCCTAAAGTTCTATGAGGAATTGTGCTGTTTCTGCCTCTCAGCAGTCCTTCCTTTTGCATTAAATCATAGGCATTTCTGTTACCATTCTTCAGCTTATTAATGAGATCCTCAGGTTATTTGGGAAATGTTTATTTGGTAATTAACTCTTTTTCACCTAGTTCATTTTTTTAACTTTTTTTTTTAAATAGCCGAGTTTCTTTTCATTGCTGAACTAAAATGGATGTGTTATTATTAGCTGAACTCCTTAGTTTACTTTAGAGTTCACCCTTTGTATGGTTCTATGGATTTTGACAAATTGTATAATGTCGTATATCTGCCATTATGGCATTATACAGAATAATTTTGCTGCCCTAAAAATCTCCCGAGTTCCACCTGCTCACCCATCCCTCCTCCTGAGCCCCTGGCAGCCACTGATCTTTTTACTGTCTGTATAGTTTTGCCTTTTCCAGAATGTCATGTAGTTGGAATCATACAGAATATAGCATTTTCAGACTGGCTTCTTTCACTTAGCAATATGCCGAGACCAGCTCGATTGTAGAGACCCTAACCCAGCGGCACTAGAGGAATTAAAGGCACACAGAAATATAGCGGTGTGGAGTGGGAAATCAGGGGTCTCACAGCCTTTTGACAGCAAGCCAGTGATAAGCATTGTTTCTATAGATTATAGATTAACTGAAAGTATTCCTTAGGGGAAATAAAGGGCTGGGCCGAAGTAAAGGGATGGGTCTGGCTAGTTATCTGCAGCAGGAGAATGTCCTTAAGGCACAGGTCGCTCATGATAGTTTGTGGTTTAAGAACGCCTTTAAGCGGTTTTCTGCCCCGGGTGGGCCAGGTGTTCCTTGCCCTCATTCCGGTAAACCCACAAGCTTCCAGCGTGGGTGTCATGGCCATCACGAACATGTCACAGTGCTGCAGAGATTTTGTTTATGGCCAGTTTTGGGGCCAGTTCCCAACAGCAATATGTGTTTAAGGTTCTTCCATGTCTTTTAATGATTTCATGCTGAATAATATTCCATCGTATTGATGTACCACAGCTTGTTTATCCATTCATCTATTGAAGGACATCTTGATTGCTTCCAAATTTTGGCAATTATGAATAAAGCTGGTATAAATATTCACATACAGGTTTGTGTGTGAATATATTTTCAACTCATTTTGGTTCACACCAAAGAGCACGATTGTGGGATCATATAGTAAGAGTATGTTTAGTTTTATGAGAAACTACAAGCTTTCTTCCAAAGTAGCTGTTGCATTTTGTATTCCCACCAGCAGTGAATGAGAGTTCTTGTTGCTCACATCCTCACCAGCATTTGGTGTGTCAGTGTTTTGAATTCTAGCCATTCTAACAAGTGTGTAGTGGTACCTCATTGTTTGTTTTATTTAATTTTTTTTTTTTTTTTTTGGAGATGAAATCTCGCTTTGTCGCCCAGGCTGGAGTGCAGTGGCGTGATCTTGGCTCACTGCAAGCTCCGCCTCCCAGGTTCACGCCATTCTCCTGCCTTAGCCTCCTGAGTAGCTGGGACTACAGGCACCCGCCACCACACCTGGCTGATTTTTTTGTATTTTTAGTAGAGACGGGGTTTCACTGTGTTAGCCAGGATGGTCTTGATCTCCTGACCTCGTGATCCGCTCGCCTCGGCCTCCCAAAGTGCTGGGATTACAGGCGTGAGCCATCATGCCCGGCCTGTTTTATTTTTTAAAGTCAATTTTCTTTCAAGAATTAGCTACTTTTTAGTATCTTTAATTAAAAATCTCATTAGAGAAGGAGGTTGGATATTTTGTTGAAGTGGGGTTTTTAAGTTACACATCCATTTGCTTTATTAGTGATTATGTCTAGTCCATGTTAACTTGAAAAATGAGACTATAATGAGACATTTTATTTAGGCTGCTACAAACAGTTTTAAATTTGGTCTTCACTTTATTTTAGTAACATTGATAGAGCTTATTTTTCCCAAAAGCTAAGTTAGAGATTATAGGACCAACCGAAGCAACTATTTTCTAAGAGTAATAATAAGTGACTCAGGTGCCAAATTTGTAGTTACCATCAACTATTGGAACCATATGAGTACTTAATGCCCTGGAGAGTCAAATATAATCTACTCTAATACAGAAAATAGAAATATTGAAAAACTGTAAATTGGATTTCATATTGTTAAAGCCACCTATAGCTTTAGAAACTCTGAACATTATTTTCTTAGAAAATGGATGTGTTCAATAAGAATAGAAATTATGTATTACTGTCTGCAACTCACTTTGTCTAATTATATCCAATTTATTCATCCAGTCAATATTTCAGGAGTGACTAATATACCAGACATTTTTGTAGTTGCTAGGGATACAGTGACAAATAAGACAAAATCTCTACCTCAGATTGCTCACAGCCTAGTAGGGGGAAAAAGAACAGTGTATGATCAAACTCTTCAGGGAACACATAGGGGGGCAAACACTTAATCTTACCTTAGGGATCACTACAGTTTTCTGGAGGAGGTAGTTTCTAAATGGAAGCCTGAAAGAGTTGTTCCAGGTCAAGAAAAGCAAAGAAGGGGAAACAGCTTGTACAAAGTCCTAGAGGTTAAAGAAAACATTCTTTCAGGATATGCAAATGGTTGGGTATGGGTAAAAAGTAGACTGTAAAAGAATGGCATCATAAAAATTAAGTAAATTGTCACATAAATATATATATTTCTTATGTACCCACAAAAATTAAAAATGAAGAAATTAAGTAAATTGTGAAAGGCCTTCATACTATGGAGTTTGACTTGATCTTGAAAAGTAAGATCTTGAAAGGTTTTTAGCACAAGTGATATTGTCAGATCTGGTACATTGGTAGGTTTTCAGTAAATGTCTTCCCTTACTCCTTTTTTCTCTTTCCTTCTGCTTTTGTTTAAAGCGACAAGATGTTGCTCTTTTCCCAGGCTGGAATACAGTGGCATGATCATAGCTCAAGCTCCTGGGCTCAAGTGATCCTCCCGCCTCAGCCTCTCAAGTAGCTAGGACTACAGGCATATCACCACACCAGCGTTTTCTTTGTAGAGGCAGAGTCTCACTCTGTTGCTCAGGCAGGTGTTGAACTCCTGCCTCAAGCAATCCTCCCACCTCAGCCTCCCAGAGCCCTCAAATTATAAGCCACTGTGCTCGGGGCATCCTTTTTGGGGGGTAATCAGCAAACTGAAAAACCTCTTCTTACAACTCCCTATACATTCTCATTCCCAGTATAGAGGAGACTTTTTGTTTTTAAACACTTCCAAAGAATGCAAATTTATAATCCAGAGTATATACATTCTCACTGAATTATTGTACTGTTTCAGGAAGGAATGTTCCCAATAGTAGACATAAAAGTCTTCGCACAGTGAAAACTAAAATGGATCAAGCAGATGATGTTTCCTGTCCACTTCTAAATTCTTGTCTTAGTGAAAGGTATGATGAAGCTATTATATTAAAATATTTAAATGAAACATTTTCCTACATATATTTGTTCTATAAAGATGAATCTGATTTTTATGCTAATATTTTGGCTAAGAGCCTGGTAGAAGATCTTACATTTTTAAATAATCTTTTAGGTTGAGTCCTTTAATAGAATAGTTTTTACATTAGAAACATGTAAGTTGTTGTTCTTGTGATGTTGAATTGGCTGGTTTTCTGTATATTCTGTGATTTTTTAAGTAACAAAAATAACAGTGGTGAAAAGCAGTAAGTCAGTCCTTGAATTATCAATTTAAAATAAATTGTGTACTTTTCATCTTTGGAGAGAATATGATTTACTTTACAAATTTTTTTTTTGTTTTTTTTTTTTTTGAGATGGAGTCTCTGTCACCCAGGCTGTAGTGCAGTGGTGCGATCTCAGCTCACTGCAAGCTCCGCCTCCCGGGTTCACGCCATTCTCCTGCCTCAGCCTCCCAAGTAGCTGGGACTACAGGCGCCCGCCACCATGCCCGGCTAATTTTTTGTATTTTTAGTAGAGACGGGGTTTCACCGTGTTAGCTAGGATGGTCTCGATTTCCTGACCTCGTGATCCGCCCGCCTCAGCCTCCCAGACTGCTGGGATTACAGGCGTGAACCACTGTGCCCGGCCTACTTTACAAAATTTTTGAGTTTAAAATACACGGTTTCCAGCAGCTGAAATTTGTGAGTACATATGTGTTGGCATTTTAAACATCACTTGATGATTATTTAATGCTTCATGAGAGATTTACTTTTTAAAATGTAATATAAAATATCTAAAAGTAGTATTCCAACAATTTATATGAATGAGAATCTTCTTTTAAAAATAAGATAAACTAGTTTTTGCCAGTTTTTTAAAATAACCTAAGGGATTTGCTTTGTTTTATTTTAGTCCTGTTGTTCTACAATGTACACATGTAACACCACAAAGAGATAAGTCAGGTATGATTAAAAACAATGCTTTTTATTCTTAGAATACTAGAAATGTTAATAAAAATAAAACTTAACAA>T		-	ClinVar	http://www.ncbi.nlm.nih.gov/clinvar/?term=SCV003804697
1205620	NC_000013.11:g.32376713del	Pathogenic	chr13:g.32376712:GA>G		R2892Sfs*17	ENIGMA,ClinVar,LOVD,BIC	http://www.ncbi.nlm.nih.gov/clinvar/?term=SCV001582820, http://www.ncbi.nlm.nih.gov/clinvar/?term=SCV002682565, http://www.ncbi.nlm.nih.gov/clinvar/?term=SCV000327946, http://www.ncbi.nlm.nih.gov/clinvar/?term=SCV000301302, http://www.ncbi.nlm.nih.gov/clinvar/?term=SCV000147437
1141887	NC_000013.11:g.32352043C>T	Not Yet Reviewed	chr13:g.32352043:C>T		-	GnomADv3	-
1146347	NC_000013.11:g.32363173T>C	Not Yet Reviewed	chr13:g.32363173:T>C		-	ClinVar	http://www.ncbi.nlm.nih.gov/clinvar/?term=SCV002579137
1206083	NC_000013.11:g.32379906_32379908del	Not Yet Reviewed	chr13:g.32379901:TCAA>T		-	ClinVar	http://www.ncbi.nlm.nih.gov/clinvar/?term=SCV002219499, http://www.ncbi.nlm.nih.gov/clinvar/?term=SCV000661397, http://www.ncbi.nlm.nih.gov/clinvar/?term=SCV000568942
1125056	NC_000013.11:g.32327164T>G	Not Yet Reviewed	chr13:g.32327164:T>G		-	GnomAD,GnomADv3	-
1121516	NC_000013.11:g.32316686T>C	Not Yet Reviewed	chr13:g.32316686:T>C		-	GnomADv3	-
1149271	NC_000013.11:g.32370331T>C	Not Yet Reviewed	chr13:g.32370331:T>C		-	ClinVar	http://www.ncbi.nlm.nih.gov/clinvar/?term=SCV004243810
1202488	NC_000013.11:g.32349842_32349844dup	Not Yet Reviewed	chr13:g.32349831:A>AAGC		-	GnomAD,GnomADv3	-
1130313	NC_000013.11:g.32336777G>A	Not Yet Reviewed	chr13:g.32336777:G>A		-	ClinVar	http://www.ncbi.nlm.nih.gov/clinvar/?term=SCV003855551
1121851	NC_000013.11:g.32318285G>A	Not Yet Reviewed	chr13:g.32318285:G>A		-	GnomADv3	-
1150255	NC_000013.11:g.32371885A>T	Not Yet Reviewed	chr13:g.32371885:A>T		-	1000_Genomes,GnomAD,GnomADv3	-
1153942	NC_000013.11:g.32381538C>T	Not Yet Reviewed	chr13:g.32381538:C>T		-	GnomAD,GnomADv3	-
1147631	NC_000013.11:g.32365541C>G	Not Yet Reviewed	chr13:g.32365541:C>G		-	GnomADv3	-
1203660	NC_000013.11:g.32362456T>G	Not Yet Reviewed	chr13:g.32362456:T>G		-	GnomADv3	-
1154910	NC_000013.11:g.32385906A>G	Not Yet Reviewed	chr13:g.32385906:A>G		-	1000_Genomes,GnomADv3	-
1203228	NC_000013.11:g.32357827_32357828del	Not Yet Reviewed	chr13:g.32357824:ATT>A		-	LOVD	-
1157318	NC_000013.11:g.32394929T>C	Not Yet Reviewed	chr13:g.32394929:T>C		-	ClinVar	http://www.ncbi.nlm.nih.gov/clinvar/?term=SCV004337731, http://www.ncbi.nlm.nih.gov/clinvar/?term=SCV000274352, http://www.ncbi.nlm.nih.gov/clinvar/?term=SCV001358900
1149288	NC_000013.11:g.32370382A>G	Not Yet Reviewed	chr13:g.32370382:A>G		-	ClinVar	http://www.ncbi.nlm.nih.gov/clinvar/?term=SCV002438476, http://www.ncbi.nlm.nih.gov/clinvar/?term=SCV004243811
1149848	NC_000013.11:g.32370989T>C	Not Yet Reviewed	chr13:g.32370989:T>C		-	ClinVar,LOVD	http://www.ncbi.nlm.nih.gov/clinvar/?term=SCV004694805
1136700	NC_000013.11:g.32340267C>G	Not Yet Reviewed	chr13:g.32340267:C>G		-	ClinVar	http://www.ncbi.nlm.nih.gov/clinvar/?term=SCV005552923, http://www.ncbi.nlm.nih.gov/clinvar/?term=SCV003850773, http://www.ncbi.nlm.nih.gov/clinvar/?term=SCV001139131
1138168	NC_000013.11:g.32340987T>C	Not Yet Reviewed	chr13:g.32340987:T>C		-	LOVD	-
1196607	NC_000013.11:g.32319203del	Not Yet Reviewed	chr13:g.32319201:TC>T		-	ClinVar,LOVD	http://www.ncbi.nlm.nih.gov/clinvar/?term=SCV000957708
1155812	NC_000013.11:g.32389670T>C	Not Yet Reviewed	chr13:g.32389670:T>C		-	GnomADv3	-
1200046	NC_000013.11:g.32338885C>T	Likely benign	chr13:g.32338885:C>T		P1510=	ENIGMA,ClinVar,ExAC,GnomAD,GnomADv3	http://www.ncbi.nlm.nih.gov/clinvar/?term=SCV005901860, http://www.ncbi.nlm.nih.gov/clinvar/?term=SCV005424436, http://www.ncbi.nlm.nih.gov/clinvar/?term=SCV000560377, http://www.ncbi.nlm.nih.gov/clinvar/?term=SCV000661226, http://www.ncbi.nlm.nih.gov/clinvar/?term=SCV000683624, http://www.ncbi.nlm.nih.gov/clinvar/?term=SCV001470422, http://www.ncbi.nlm.nih.gov/clinvar/?term=SCV000694777, http://www.ncbi.nlm.nih.gov/clinvar/?term=SCV000578847, http://www.ncbi.nlm.nih.gov/clinvar/?term=SCV000512360
1150758	NC_000013.11:g.32374054A>G	Not Yet Reviewed	chr13:g.32374054:A>G		-	GnomADv3	-
1136386	NC_000013.11:g.32340105C>G	Not Yet Reviewed	chr13:g.32340105:C>G		-	ClinVar	http://www.ncbi.nlm.nih.gov/clinvar/?term=SCV002651255, http://www.ncbi.nlm.nih.gov/clinvar/?term=SCV000635470
1140810	NC_000013.11:g.32348482A>G	Not Yet Reviewed	chr13:g.32348482:A>G		-	GnomAD,GnomADv3	-
1201964	NC_000013.11:g.32344181_32344183dup	Not Yet Reviewed	chr13:g.32344166:G>GAAA		-	GnomADv3	-
1131513	NC_000013.11:g.32337483C>G	Not Yet Reviewed	chr13:g.32337483:C>G		-	ClinVar	http://www.ncbi.nlm.nih.gov/clinvar/?term=SCV000812342, http://www.ncbi.nlm.nih.gov/clinvar/?term=SCV004845112, http://www.ncbi.nlm.nih.gov/clinvar/?term=SCV003851709, http://www.ncbi.nlm.nih.gov/clinvar/?term=SCV000666150
1156547	NC_000013.11:g.32393257T>C	Not Yet Reviewed	chr13:g.32393257:T>C		-	GnomADv3	-
1154090	NC_000013.11:g.32382154G>A	Not Yet Reviewed	chr13:g.32382154:G>A		-	1000_Genomes,GnomAD,GnomADv3	-
1153890	NC_000013.11:g.32381251A>G	Not Yet Reviewed	chr13:g.32381251:A>G		-	GnomAD,GnomADv3	-
1145990	NC_000013.11:g.32362587T>G	Not Yet Reviewed	chr13:g.32362587:T>G		-	ClinVar,ENIGMA_BRCA12_Functional_Assays	http://www.ncbi.nlm.nih.gov/clinvar/?term=SCV004243786, http://www.ncbi.nlm.nih.gov/clinvar/?term=SCV004032059
1142412	NC_000013.11:g.32354666T>C	Not Yet Reviewed	chr13:g.32354666:T>C		-	GnomADv3	-
1140050	NC_000013.11:g.32345883G>A	Not Yet Reviewed	chr13:g.32345883:G>A		-	GnomAD,GnomADv3	-
1199919	NC_000013.11:g.32338669del	Pathogenic	chr13:g.32338668:TC>T		A1439Pfs*9	ENIGMA,ClinVar,LOVD,BIC	http://www.ncbi.nlm.nih.gov/clinvar/?term=SCV000327013, http://www.ncbi.nlm.nih.gov/clinvar/?term=SCV002237764, http://www.ncbi.nlm.nih.gov/clinvar/?term=SCV003855523, http://www.ncbi.nlm.nih.gov/clinvar/?term=SCV000300735, http://www.ncbi.nlm.nih.gov/clinvar/?term=SCV000146404
1206413	NC_000013.11:g.32383162A>T	Not Yet Reviewed	chr13:g.32383162:A>T		-	GnomAD,GnomADv3	-
1150084	NC_000013.11:g.32371118G>A	Not Yet Reviewed	chr13:g.32371118:G>A		-	ClinVar,ExAC,GnomAD	http://www.ncbi.nlm.nih.gov/clinvar/?term=SCV002340429
1201362	NC_000013.11:g.32340762_32340766del	Pathogenic	chr13:g.32340760:CTTAAA>C		L2136Cfs*2	ENIGMA,ClinVar,LOVD,BIC	http://www.ncbi.nlm.nih.gov/clinvar/?term=SCV000327417, http://www.ncbi.nlm.nih.gov/clinvar/?term=SCV000301036, http://www.ncbi.nlm.nih.gov/clinvar/?term=SCV000146845
1153176	NC_000013.11:g.32379905C>A	Not Yet Reviewed	chr13:g.32379905:C>A		-	ClinVar	http://www.ncbi.nlm.nih.gov/clinvar/?term=SCV002684749, http://www.ncbi.nlm.nih.gov/clinvar/?term=SCV000838894
1127724	NC_000013.11:g.32332861G>A	Likely benign	chr13:g.32332861:G>A		E461=	ENIGMA,ClinVar,GnomADv3	http://www.ncbi.nlm.nih.gov/clinvar/?term=SCV004846912, http://www.ncbi.nlm.nih.gov/clinvar/?term=SCV000259669, http://www.ncbi.nlm.nih.gov/clinvar/?term=SCV000666120, http://www.ncbi.nlm.nih.gov/clinvar/?term=SCV000683418, http://www.ncbi.nlm.nih.gov/clinvar/?term=SCV000600478, http://www.ncbi.nlm.nih.gov/clinvar/?term=SCV000579190
1158315	NC_000013.11:g.32397446G>T	Not Yet Reviewed	chr13:g.32397446:G>T		-	GnomADv3	-
1122692	NC_000013.11:g.32319978A>C	Not Yet Reviewed	chr13:g.32319978:A>C		-	GnomADv3	-
1198311	NC_000013.11:g.32333319_32333322del	Pathogenic	chr13:g.32333315:CTAAT>C		I614Tfs*29	ENIGMA,ClinVar,LOVD	http://www.ncbi.nlm.nih.gov/clinvar/?term=SCV000324032, http://www.ncbi.nlm.nih.gov/clinvar/?term=SCV000326623
1196797	NC_000013.11:g.32323177A>G	Not Yet Reviewed	chr13:g.32323177:A>G		-	GnomADv3	-
1124949	NC_000013.11:g.32326654A>T	Not Yet Reviewed	chr13:g.32326654:A>T		-	LOVD	-
1158109	NC_000013.11:g.32396980C>A	Not Yet Reviewed	chr13:g.32396980:C>A		-	ClinVar	http://www.ncbi.nlm.nih.gov/clinvar/?term=SCV002690808
1197406	NC_000013.11:g.32328293del	Not Yet Reviewed	chr13:g.32328292:AG>A		-	GnomADv3	-
1134789	NC_000013.11:g.32339261A>C	Not Yet Reviewed	chr13:g.32339261:A>C		-	ClinVar	http://www.ncbi.nlm.nih.gov/clinvar/?term=SCV003852194, http://www.ncbi.nlm.nih.gov/clinvar/?term=SCV000951291
1204656	NC_000013.11:g.32367664_32367665del	Not Yet Reviewed	chr13:g.32367663:CAT>C		-	GnomAD,GnomADv3	-
1154942	NC_000013.11:g.32386102G>T	Not Yet Reviewed	chr13:g.32386102:G>T		-	GnomADv3	-
1149264	NC_000013.11:g.32370266C>T	Not Yet Reviewed	chr13:g.32370266:C>T		-	GnomADv3	-
1152637	NC_000013.11:g.32379460C>T	Not Yet Reviewed	chr13:g.32379460:C>T		-	ClinVar	http://www.ncbi.nlm.nih.gov/clinvar/?term=SCV004005406, http://www.ncbi.nlm.nih.gov/clinvar/?term=SCV000916981
1154080	NC_000013.11:g.32382121T>A	Not Yet Reviewed	chr13:g.32382121:T>A		-	GnomADv3	-
1157985	NC_000013.11:g.32396907A>T	Not Yet Reviewed	chr13:g.32396907:A>T		-	ClinVar	http://www.ncbi.nlm.nih.gov/clinvar/?term=SCV000549883, http://www.ncbi.nlm.nih.gov/clinvar/?term=SCV000216398
1128822	NC_000013.11:g.32333619A>G	Not Yet Reviewed	chr13:g.32333619:A>G		-	1000_Genomes,GnomADv3	-
1200134	NC_000013.11:g.32339006C>T	Pathogenic	chr13:g.32339006:C>T		Q1551*	ENIGMA,ClinVar	http://www.ncbi.nlm.nih.gov/clinvar/?term=SCV000279430, http://www.ncbi.nlm.nih.gov/clinvar/?term=SCV005917569, http://www.ncbi.nlm.nih.gov/clinvar/?term=SCV000759042, http://www.ncbi.nlm.nih.gov/clinvar/?term=SCV002636818, http://www.ncbi.nlm.nih.gov/clinvar/?term=SCV004362072, http://www.ncbi.nlm.nih.gov/clinvar/?term=SCV001133807, http://www.ncbi.nlm.nih.gov/clinvar/?term=SCV004210401, http://www.ncbi.nlm.nih.gov/clinvar/?term=SCV000783842
1201098	NC_000013.11:g.32340411A>G	Not Yet Reviewed	chr13:g.32340411:A>G		-	ClinVar,LOVD	http://www.ncbi.nlm.nih.gov/clinvar/?term=SCV005975501, http://www.ncbi.nlm.nih.gov/clinvar/?term=SCV002128119, http://www.ncbi.nlm.nih.gov/clinvar/?term=SCV003850886
1121765	NC_000013.11:g.32317806T>A	Not Yet Reviewed	chr13:g.32317806:T>A		-	GnomAD	-
1130110	NC_000013.11:g.32336654A>G	Not Yet Reviewed	chr13:g.32336654:A>G		-	GnomADv3	-
1138748	NC_000013.11:g.32341619G>T	Not Yet Reviewed	chr13:g.32341619:G>T		-	GnomAD,GnomADv3	-
1127853	NC_000013.11:g.32332931A>T	Not Yet Reviewed	chr13:g.32332931:A>T		-	ENIGMA_BRCA12_Functional_Assays	-
1131835	NC_000013.11:g.32337673C>G	Not Yet Reviewed	chr13:g.32337673:C>G		-	ClinVar,LOVD,exLOVD,GnomAD	http://www.ncbi.nlm.nih.gov/clinvar/?term=SCV002761151, http://www.ncbi.nlm.nih.gov/clinvar/?term=SCV001209039, http://www.ncbi.nlm.nih.gov/clinvar/?term=SCV002611618, http://www.ncbi.nlm.nih.gov/clinvar/?term=SCV003851852, http://www.ncbi.nlm.nih.gov/clinvar/?term=SCV002757026, http://www.ncbi.nlm.nih.gov/clinvar/?term=SCV000591855, http://www.ncbi.nlm.nih.gov/clinvar/?term=SCV000683546
1147022	NC_000013.11:g.32363527G>A	Not Yet Reviewed	chr13:g.32363527:G>A		-	LOVD	-
1142869	NC_000013.11:g.32355084A>G	Not Yet Reviewed	chr13:g.32355084:A>G		-	ExAC,GnomAD	-
1207620	NC_000013.11:g.32398710del	Not Yet Reviewed	chr13:g.32398708:GC>G		-	ClinVar	http://www.ncbi.nlm.nih.gov/clinvar/?term=SCV000907216
1133160	NC_000013.11:g.32338393T>C	Not Yet Reviewed	chr13:g.32338393:T>C		-	ClinVar	http://www.ncbi.nlm.nih.gov/clinvar/?term=SCV004323051
1198368	NC_000013.11:g.32333383_32333387del	Pathogenic	chr13:g.32333382:ATTCAG>A		D635Efs*15	ENIGMA,ClinVar	http://www.ncbi.nlm.nih.gov/clinvar/?term=SCV000605656, http://www.ncbi.nlm.nih.gov/clinvar/?term=SCV000783824
1142345	NC_000013.11:g.32354248G>A	Not Yet Reviewed	chr13:g.32354248:G>A		-	GnomADv3	-
1199865	NC_000013.11:g.32338566del	Pathogenic	chr13:g.32338565:TC>T		S1404*	ENIGMA,ClinVar,LOVD	http://www.ncbi.nlm.nih.gov/clinvar/?term=SCV000549886, http://www.ncbi.nlm.nih.gov/clinvar/?term=SCV000683604, http://www.ncbi.nlm.nih.gov/clinvar/?term=SCV001743376, http://www.ncbi.nlm.nih.gov/clinvar/?term=SCV000109526, http://www.ncbi.nlm.nih.gov/clinvar/?term=SCV005624424, http://www.ncbi.nlm.nih.gov/clinvar/?term=SCV000567997, http://www.ncbi.nlm.nih.gov/clinvar/?term=SCV004210344, http://www.ncbi.nlm.nih.gov/clinvar/?term=SCV000608244, http://www.ncbi.nlm.nih.gov/clinvar/?term=SCV003810488, http://www.ncbi.nlm.nih.gov/clinvar/?term=SCV000326990, http://www.ncbi.nlm.nih.gov/clinvar/?term=SCV001906018, http://www.ncbi.nlm.nih.gov/clinvar/?term=SCV001653094, http://www.ncbi.nlm.nih.gov/clinvar/?term=SCV001338002, http://www.ncbi.nlm.nih.gov/clinvar/?term=SCV000587703, http://www.ncbi.nlm.nih.gov/clinvar/?term=SCV000300721
1196622	NC_000013.11:g.32319224A>G	Not Yet Reviewed	chr13:g.32319224:A>G		-	ClinVar,LOVD,ExAC,GnomAD,GnomADv3	http://www.ncbi.nlm.nih.gov/clinvar/?term=SCV005689370, http://www.ncbi.nlm.nih.gov/clinvar/?term=SCV002520923, http://www.ncbi.nlm.nih.gov/clinvar/?term=SCV005915483, http://www.ncbi.nlm.nih.gov/clinvar/?term=SCV000661174, http://www.ncbi.nlm.nih.gov/clinvar/?term=SCV003843529, http://www.ncbi.nlm.nih.gov/clinvar/?term=SCV000488136, http://www.ncbi.nlm.nih.gov/clinvar/?term=SCV002014954, http://www.ncbi.nlm.nih.gov/clinvar/?term=SCV000146391, http://www.ncbi.nlm.nih.gov/clinvar/?term=SCV000071965, http://www.ncbi.nlm.nih.gov/clinvar/?term=SCV000210433, http://www.ncbi.nlm.nih.gov/clinvar/?term=SCV001715035, http://www.ncbi.nlm.nih.gov/clinvar/?term=SCV000911190, http://www.ncbi.nlm.nih.gov/clinvar/?term=SCV000804026
1151325	NC_000013.11:g.32376227G>T	Not Yet Reviewed	chr13:g.32376227:G>T		-	GnomADv3	-
1136349	NC_000013.11:g.32340087A>G	Not Yet Reviewed	chr13:g.32340087:A>G		-	ClinVar	http://www.ncbi.nlm.nih.gov/clinvar/?term=SCV003849058, http://www.ncbi.nlm.nih.gov/clinvar/?term=SCV000187111
1202019	NC_000013.11:g.32344583A>C	Not Yet Reviewed	chr13:g.32344583:A>C		-	ClinVar	http://www.ncbi.nlm.nih.gov/clinvar/?term=SCV005975524
1126076	NC_000013.11:g.32330770T>C	Not Yet Reviewed	chr13:g.32330770:T>C		-	GnomADv3	-
1142481	NC_000013.11:g.32354856T>C	Likely Benign	chr13:g.32354856:T>C		?	ENIGMA,ClinVar,LOVD	http://www.ncbi.nlm.nih.gov/clinvar/?term=SCV001552406, http://www.ncbi.nlm.nih.gov/clinvar/?term=SCV000549851, http://www.ncbi.nlm.nih.gov/clinvar/?term=SCV004101437, http://www.ncbi.nlm.nih.gov/clinvar/?term=SCV000689025, http://www.ncbi.nlm.nih.gov/clinvar/?term=SCV002536291, http://www.ncbi.nlm.nih.gov/clinvar/?term=SCV000600729, http://www.ncbi.nlm.nih.gov/clinvar/?term=SCV000321481, http://www.ncbi.nlm.nih.gov/clinvar/?term=SCV000695026, http://www.ncbi.nlm.nih.gov/clinvar/?term=SCV000054267, http://www.ncbi.nlm.nih.gov/clinvar/?term=SCV000668821
1202746	NC_000013.11:g.32354994C>T	Not Yet Reviewed	chr13:g.32354994:C>T		-	ClinVar,LOVD,GnomAD,GnomADv3	http://www.ncbi.nlm.nih.gov/clinvar/?term=SCV001188398, http://www.ncbi.nlm.nih.gov/clinvar/?term=SCV000818008
1120883	NC_000013.11:g.32315510A>C	Not Yet Reviewed	chr13:g.32315510:A>C		-	ClinVar,LOVD,GnomAD,GnomADv3	http://www.ncbi.nlm.nih.gov/clinvar/?term=SCV001138929
1136905	NC_000013.11:g.32340369A>G	Not Yet Reviewed	chr13:g.32340369:A>G		-	ClinVar,exLOVD	http://www.ncbi.nlm.nih.gov/clinvar/?term=SCV005424513, http://www.ncbi.nlm.nih.gov/clinvar/?term=SCV003850857, http://www.ncbi.nlm.nih.gov/clinvar/?term=SCV000819273, http://www.ncbi.nlm.nih.gov/clinvar/?term=SCV000273269
1200986	NC_000013.11:g.32340256G>A	Likely benign	chr13:g.32340256:G>A		K1967=	ENIGMA,1000_Genomes,ClinVar,ExAC,GnomAD,GnomADv3	http://www.ncbi.nlm.nih.gov/clinvar/?term=SCV005915576, http://www.ncbi.nlm.nih.gov/clinvar/?term=SCV005883077, http://www.ncbi.nlm.nih.gov/clinvar/?term=SCV001076157, http://www.ncbi.nlm.nih.gov/clinvar/?term=SCV004846665, http://www.ncbi.nlm.nih.gov/clinvar/?term=SCV001186727, http://www.ncbi.nlm.nih.gov/clinvar/?term=SCV000688954, http://www.ncbi.nlm.nih.gov/clinvar/?term=SCV000578730
1201228	NC_000013.11:g.32340604T>G	Not Yet Reviewed	chr13:g.32340604:T>G		-	ClinVar	http://www.ncbi.nlm.nih.gov/clinvar/?term=SCV002658272, http://www.ncbi.nlm.nih.gov/clinvar/?term=SCV001570103, http://www.ncbi.nlm.nih.gov/clinvar/?term=SCV005624489, http://www.ncbi.nlm.nih.gov/clinvar/?term=SCV003852357
1207174	NC_000013.11:g.32395963_32395964insCTTTTTTTTTTTTTTTTTT	Not Yet Reviewed	chr13:g.32395960:C>CTTTCTTTTTTTTTTTTTTT		-	GnomADv3	-
1140599	NC_000013.11:g.32347534A>T	Not Yet Reviewed	chr13:g.32347534:A>T		-	1000_Genomes,GnomADv3	-
1149830	NC_000013.11:g.32370978G>T	Not Yet Reviewed	chr13:g.32370978:G>T		-	ClinVar	http://www.ncbi.nlm.nih.gov/clinvar/?term=SCV001251304, http://www.ncbi.nlm.nih.gov/clinvar/?term=SCV000166192, http://www.ncbi.nlm.nih.gov/clinvar/?term=SCV000683976
1140614	NC_000013.11:g.32347630C>G	Not Yet Reviewed	chr13:g.32347630:C>G		-	1000_Genomes,GnomAD,GnomADv3	-
1201559	NC_000013.11:g.32340999_32341002del	Pathogenic	chr13:g.32340998:TACTC>T		Y2215Sfs*13	ENIGMA,ClinVar,LOVD,BIC,GnomADv3	http://www.ncbi.nlm.nih.gov/clinvar/?term=SCV001446538, http://www.ncbi.nlm.nih.gov/clinvar/?term=SCV004243731, http://www.ncbi.nlm.nih.gov/clinvar/?term=SCV005919941, http://www.ncbi.nlm.nih.gov/clinvar/?term=SCV000073019, http://www.ncbi.nlm.nih.gov/clinvar/?term=SCV000185957, http://www.ncbi.nlm.nih.gov/clinvar/?term=SCV000889109, http://www.ncbi.nlm.nih.gov/clinvar/?term=SCV000677694, http://www.ncbi.nlm.nih.gov/clinvar/?term=SCV002536253, http://www.ncbi.nlm.nih.gov/clinvar/?term=SCV000602786, http://www.ncbi.nlm.nih.gov/clinvar/?term=SCV000605813, http://www.ncbi.nlm.nih.gov/clinvar/?term=SCV000587863, http://www.ncbi.nlm.nih.gov/clinvar/?term=SCV000054249, http://www.ncbi.nlm.nih.gov/clinvar/?term=SCV005360573, http://www.ncbi.nlm.nih.gov/clinvar/?term=SCV004211924, http://www.ncbi.nlm.nih.gov/clinvar/?term=SCV004844290, http://www.ncbi.nlm.nih.gov/clinvar/?term=SCV000911346, http://www.ncbi.nlm.nih.gov/clinvar/?term=SCV000278871, http://www.ncbi.nlm.nih.gov/clinvar/?term=SCV000327483, http://www.ncbi.nlm.nih.gov/clinvar/?term=SCV001906438, http://www.ncbi.nlm.nih.gov/clinvar/?term=SCV001714434, http://www.ncbi.nlm.nih.gov/clinvar/?term=SCV000494433, http://www.ncbi.nlm.nih.gov/clinvar/?term=SCV000901119, http://www.ncbi.nlm.nih.gov/clinvar/?term=SCV000744497, http://www.ncbi.nlm.nih.gov/clinvar/?term=SCV000301085, http://www.ncbi.nlm.nih.gov/clinvar/?term=SCV000146900
1202611	NC_000013.11:g.32352236_32352239del	Not Yet Reviewed	chr13:g.32352229:CTTTT>C		-	GnomADv3	-
1149162	NC_000013.11:g.32369728C>T	Not Yet Reviewed	chr13:g.32369728:C>T		-	GnomADv3	-
1141302	NC_000013.11:g.32349890G>C	Not Yet Reviewed	chr13:g.32349890:G>C		-	GnomADv3	-
1153246	NC_000013.11:g.32379976A>G	Not Yet Reviewed	chr13:g.32379976:A>G		-	LOVD	-
1201126	NC_000013.11:g.32340447del	Pathogenic	chr13:g.32340446:AC>A		T2031Mfs*9	ENIGMA,ClinVar,LOVD	http://www.ncbi.nlm.nih.gov/clinvar/?term=SCV000300981
1149667	NC_000013.11:g.32370577C>A	Not Yet Reviewed	chr13:g.32370577:C>A		-	ClinVar,GnomAD,GnomADv3	http://www.ncbi.nlm.nih.gov/clinvar/?term=SCV001632954
1133918	NC_000013.11:g.32338798G>C	Not Yet Reviewed	chr13:g.32338798:G>C		-	ClinVar	http://www.ncbi.nlm.nih.gov/clinvar/?term=SCV003850511, http://www.ncbi.nlm.nih.gov/clinvar/?term=SCV003208787
1136873	NC_000013.11:g.32340352G>A	Not Yet Reviewed	chr13:g.32340352:G>A		-	ClinVar,LOVD,GnomAD	http://www.ncbi.nlm.nih.gov/clinvar/?term=SCV004487428, http://www.ncbi.nlm.nih.gov/clinvar/?term=SCV004005499
1138194	NC_000013.11:g.32340999A>G	Not Yet Reviewed	chr13:g.32340999:A>G		-	ClinVar,ExAC,GnomAD	http://www.ncbi.nlm.nih.gov/clinvar/?term=SCV004532596, http://www.ncbi.nlm.nih.gov/clinvar/?term=SCV002663236, http://www.ncbi.nlm.nih.gov/clinvar/?term=SCV003847330, http://www.ncbi.nlm.nih.gov/clinvar/?term=SCV001470437
1198202	NC_000013.11:g.32333148T>G	Pathogenic	chr13:g.32333148:T>G		L557*	ENIGMA,ClinVar,LOVD,BIC	http://www.ncbi.nlm.nih.gov/clinvar/?term=SCV000591760, http://www.ncbi.nlm.nih.gov/clinvar/?term=SCV000275617, http://www.ncbi.nlm.nih.gov/clinvar/?term=SCV001581545, http://www.ncbi.nlm.nih.gov/clinvar/?term=SCV000888991, http://www.ncbi.nlm.nih.gov/clinvar/?term=SCV000489322, http://www.ncbi.nlm.nih.gov/clinvar/?term=SCV000694557, http://www.ncbi.nlm.nih.gov/clinvar/?term=SCV000883504, http://www.ncbi.nlm.nih.gov/clinvar/?term=SCV000587603, http://www.ncbi.nlm.nih.gov/clinvar/?term=SCV000297504, http://www.ncbi.nlm.nih.gov/clinvar/?term=SCV000145911, http://www.ncbi.nlm.nih.gov/clinvar/?term=SCV000210275, http://www.ncbi.nlm.nih.gov/clinvar/?term=SCV005424294, http://www.ncbi.nlm.nih.gov/clinvar/?term=SCV001356467, http://www.ncbi.nlm.nih.gov/clinvar/?term=SCV004210547, http://www.ncbi.nlm.nih.gov/clinvar/?term=SCV000326586, http://www.ncbi.nlm.nih.gov/clinvar/?term=SCV000300453
1196924	NC_000013.11:g.32325460_32325463del	Not Yet Reviewed	chr13:g.32325456:CAGTA>C		-	GnomAD,GnomADv3	-
1129435	NC_000013.11:g.32336167C>A	Not Yet Reviewed	chr13:g.32336167:C>A		-	LOVD	-
1143344	NC_000013.11:g.32355648G>C	Not Yet Reviewed	chr13:g.32355648:G>C		-	1000_Genomes,GnomAD,GnomADv3	-
1122409	NC_000013.11:g.32319259C>T	Pathogenic	chr13:g.32319259:C>T		Q84*	ENIGMA,ClinVar,LOVD,BIC	http://www.ncbi.nlm.nih.gov/clinvar/?term=SCV000072020, http://www.ncbi.nlm.nih.gov/clinvar/?term=SCV005338598, http://www.ncbi.nlm.nih.gov/clinvar/?term=SCV000210438, http://www.ncbi.nlm.nih.gov/clinvar/?term=SCV000665934, http://www.ncbi.nlm.nih.gov/clinvar/?term=SCV004847696, http://www.ncbi.nlm.nih.gov/clinvar/?term=SCV004243692, http://www.ncbi.nlm.nih.gov/clinvar/?term=SCV000296646, http://www.ncbi.nlm.nih.gov/clinvar/?term=SCV000326715, http://www.ncbi.nlm.nih.gov/clinvar/?term=SCV000903712, http://www.ncbi.nlm.nih.gov/clinvar/?term=SCV000587543, http://www.ncbi.nlm.nih.gov/clinvar/?term=SCV000109078, http://www.ncbi.nlm.nih.gov/clinvar/?term=SCV000282368, http://www.ncbi.nlm.nih.gov/clinvar/?term=SCV000146448, http://www.ncbi.nlm.nih.gov/clinvar/?term=SCV004212889, http://www.ncbi.nlm.nih.gov/clinvar/?term=SCV001774610
1121462	NC_000013.11:g.32316538A>G	Not Yet Reviewed	chr13:g.32316538:A>G		-	ClinVar	http://www.ncbi.nlm.nih.gov/clinvar/?term=SCV002357807
1154025	NC_000013.11:g.32381926G>A	Not Yet Reviewed	chr13:g.32381926:G>A		-	GnomAD,GnomADv3	-
1146740	NC_000013.11:g.32363384G>T	Not Yet Reviewed	chr13:g.32363384:G>T		-	ClinVar	http://www.ncbi.nlm.nih.gov/clinvar/?term=SCV004005454
1156710	NC_000013.11:g.32394161G>T	Not Yet Reviewed	chr13:g.32394161:G>T		-	1000_Genomes,GnomADv3	-
1145701	NC_000013.11:g.32361896G>A	Not Yet Reviewed	chr13:g.32361896:G>A		-	GnomAD,GnomADv3	-
1131245	NC_000013.11:g.32337335G>T	Not Yet Reviewed	chr13:g.32337335:G>T		-	LOVD	-
1129378	NC_000013.11:g.32335892T>A	Not Yet Reviewed	chr13:g.32335892:T>A		-	GnomADv3	-
1155229	NC_000013.11:g.32387498C>G	Not Yet Reviewed	chr13:g.32387498:C>G		-	GnomADv3	-
1137386	NC_000013.11:g.32340615G>C	Not Yet Reviewed	chr13:g.32340615:G>C		-	ClinVar	http://www.ncbi.nlm.nih.gov/clinvar/?term=SCV005028817, http://www.ncbi.nlm.nih.gov/clinvar/?term=SCV003852364, http://www.ncbi.nlm.nih.gov/clinvar/?term=SCV000941037
1197203	NC_000013.11:g.32326615T>G	Pathogenic	chr13:g.32326615:T>G		?	ENIGMA,ClinVar,LOVD,exLOVD,BIC	http://www.ncbi.nlm.nih.gov/clinvar/?term=SCV000210249, http://www.ncbi.nlm.nih.gov/clinvar/?term=SCV005424255, http://www.ncbi.nlm.nih.gov/clinvar/?term=SCV003836035, http://www.ncbi.nlm.nih.gov/clinvar/?term=SCV000183773, http://www.ncbi.nlm.nih.gov/clinvar/?term=SCV000683770, http://www.ncbi.nlm.nih.gov/clinvar/?term=SCV001161558, http://www.ncbi.nlm.nih.gov/clinvar/?term=SCV000488785, http://www.ncbi.nlm.nih.gov/clinvar/?term=SCV001471730, http://www.ncbi.nlm.nih.gov/clinvar/?term=SCV000591703, http://www.ncbi.nlm.nih.gov/clinvar/?term=SCV000267734, http://www.ncbi.nlm.nih.gov/clinvar/?term=SCV000147336, http://www.ncbi.nlm.nih.gov/clinvar/?term=SCV000072910, http://www.ncbi.nlm.nih.gov/clinvar/?term=SCV005685352, http://www.ncbi.nlm.nih.gov/clinvar/?term=SCV002020255, http://www.ncbi.nlm.nih.gov/clinvar/?term=SCV000296701, http://www.ncbi.nlm.nih.gov/clinvar/?term=SCV000327385, http://www.ncbi.nlm.nih.gov/clinvar/?term=SCV000778601, http://www.ncbi.nlm.nih.gov/clinvar/?term=SCV000967740, http://www.ncbi.nlm.nih.gov/clinvar/?term=SCV000967655, http://www.ncbi.nlm.nih.gov/clinvar/?term=SCV000901093, http://www.ncbi.nlm.nih.gov/clinvar/?term=SCV000030164, http://www.ncbi.nlm.nih.gov/clinvar/?term=SCV000694958, http://www.ncbi.nlm.nih.gov/clinvar/?term=SCV000587557, http://www.ncbi.nlm.nih.gov/clinvar/?term=SCV000054222
1204714	NC_000013.11:g.32368022_32368037dup	Not Yet Reviewed	chr13:g.32368001:C>CTTTTTTTTTTTTTTTT		-	GnomADv3	-
1145293	NC_000013.11:g.32359910A>G	Not Yet Reviewed	chr13:g.32359910:A>G		-	GnomADv3	-
1199691	NC_000013.11:g.32338294del	Pathogenic	chr13:g.32338293:AC>A		Y1313*	ENIGMA,ClinVar,LOVD,BIC	http://www.ncbi.nlm.nih.gov/clinvar/?term=SCV001451851, http://www.ncbi.nlm.nih.gov/clinvar/?term=SCV000300688, http://www.ncbi.nlm.nih.gov/clinvar/?term=SCV000146341
1137016	NC_000013.11:g.32340428C>G	Not Yet Reviewed	chr13:g.32340428:C>G		-	GnomAD	-
1129175	NC_000013.11:g.32335189A>G	Not Yet Reviewed	chr13:g.32335189:A>G		-	GnomAD,GnomADv3	-
1147197	NC_000013.11:g.32364305A>G	Not Yet Reviewed	chr13:g.32364305:A>G		-	GnomADv3	-
1134085	NC_000013.11:g.32338885C>A	Not Yet Reviewed	chr13:g.32338885:C>A		-	ClinVar	http://www.ncbi.nlm.nih.gov/clinvar/?term=SCV002638512, http://www.ncbi.nlm.nih.gov/clinvar/?term=SCV001083618
1150278	NC_000013.11:g.32372010A>C	Not Yet Reviewed	chr13:g.32372010:A>C		-	GnomADv3	-
1155927	NC_000013.11:g.32390265G>T	Benign / Little Clinical Significance	chr13:g.32390265:G>T		?	ENIGMA,1000_Genomes,ClinVar,LOVD,GnomAD,GnomADv3	http://www.ncbi.nlm.nih.gov/clinvar/?term=SCV000245270
1144612	NC_000013.11:g.32358101G>A	Not Yet Reviewed	chr13:g.32358101:G>A		-	1000_Genomes,GnomAD,GnomADv3	-
1131704	NC_000013.11:g.32337595T>C	Not Yet Reviewed	chr13:g.32337595:T>C		-	ClinVar	http://www.ncbi.nlm.nih.gov/clinvar/?term=SCV005548628
1134450	NC_000013.11:g.32339072T>C	Not Yet Reviewed	chr13:g.32339072:T>C		-	ClinVar	http://www.ncbi.nlm.nih.gov/clinvar/?term=SCV004500892, http://www.ncbi.nlm.nih.gov/clinvar/?term=SCV000906089, http://www.ncbi.nlm.nih.gov/clinvar/?term=SCV003852043
1120943	NC_000013.11:g.32315640C>T	Not Yet Reviewed	chr13:g.32315640:C>T		-	LOVD	-
1203554	NC_000013.11:g.32359225_32359226insG	Not Yet Reviewed	chr13:g.32359225:A>AG		-	GnomADv3	-
1132140	NC_000013.11:g.32337835A>G	Not Yet Reviewed	chr13:g.32337835:A>G		-	ClinVar,LOVD	http://www.ncbi.nlm.nih.gov/clinvar/?term=SCV001687897, http://www.ncbi.nlm.nih.gov/clinvar/?term=SCV002617596
1134499	NC_000013.11:g.32339096G>A	Not Yet Reviewed	chr13:g.32339096:G>A		-	ClinVar,exLOVD,ESP,GnomAD,GnomADv3	http://www.ncbi.nlm.nih.gov/clinvar/?term=SCV005039981, http://www.ncbi.nlm.nih.gov/clinvar/?term=SCV000758876, http://www.ncbi.nlm.nih.gov/clinvar/?term=SCV004845725, http://www.ncbi.nlm.nih.gov/clinvar/?term=SCV003852063, http://www.ncbi.nlm.nih.gov/clinvar/?term=SCV000911100, http://www.ncbi.nlm.nih.gov/clinvar/?term=SCV000296550, http://www.ncbi.nlm.nih.gov/clinvar/?term=SCV000786216, http://www.ncbi.nlm.nih.gov/clinvar/?term=SCV000747810, http://www.ncbi.nlm.nih.gov/clinvar/?term=SCV005437455, http://www.ncbi.nlm.nih.gov/clinvar/?term=SCV000216345, http://www.ncbi.nlm.nih.gov/clinvar/?term=SCV000267771, http://www.ncbi.nlm.nih.gov/clinvar/?term=SCV000054106
1206933	NC_000013.11:g.32394710del	Pathogenic	chr13:g.32394707:AT>A		L3093Cfs*11	ENIGMA,ClinVar	http://www.ncbi.nlm.nih.gov/clinvar/?term=SCV000274167, http://www.ncbi.nlm.nih.gov/clinvar/?term=SCV000784111
1151920	NC_000013.11:g.32377434A>G	Not Yet Reviewed	chr13:g.32377434:A>G		-	GnomADv3	-
1144503	NC_000013.11:g.32357902G>A	Not Yet Reviewed	chr13:g.32357902:G>A		-	ClinVar,LOVD	http://www.ncbi.nlm.nih.gov/clinvar/?term=SCV003472655
1142383	NC_000013.11:g.32354464G>A	Not Yet Reviewed	chr13:g.32354464:G>A		-	GnomADv3	-
1154235	NC_000013.11:g.32382792A>G	Not Yet Reviewed	chr13:g.32382792:A>G		-	GnomADv3	-
1153823	NC_000013.11:g.32380847A>G	Not Yet Reviewed	chr13:g.32380847:A>G		-	GnomADv3	-
1137633	NC_000013.11:g.32340730C>G	Not Yet Reviewed	chr13:g.32340730:C>G		-	ClinVar	http://www.ncbi.nlm.nih.gov/clinvar/?term=SCV001613919
1197094	NC_000013.11:g.32326244_32326246delinsCTT	Not Yet Reviewed	chr13:g.32326244:GTA>CTT		-	ClinVar	http://www.ncbi.nlm.nih.gov/clinvar/?term=SCV000910288
1204344	NC_000013.11:g.32365742_32365743insTATTTTTTTTTTTTTTTTTTTTTTTTTTTTTTTTTTTTTTTTTTTTTTT	Not Yet Reviewed	chr13:g.32365721:C>CTTTTTTTTTTTTTTTTTTTTTTATTTTTTTTTTTTTTTTTTTTTTTTTT		-	GnomADv3	-
1136495	NC_000013.11:g.32340160T>C	Not Yet Reviewed	chr13:g.32340160:T>C		-	ClinVar	http://www.ncbi.nlm.nih.gov/clinvar/?term=SCV002647400
1200090	NC_000013.11:g.32338934del	Not Yet Reviewed	chr13:g.32338933:AG>A		-	ClinVar,LOVD	http://www.ncbi.nlm.nih.gov/clinvar/?term=SCV004492563
1148218	NC_000013.11:g.32367008A>G	Benign / Little Clinical Significance	chr13:g.32367008:A>G		?	ENIGMA,1000_Genomes,ClinVar,LOVD,GnomAD,GnomADv3	http://www.ncbi.nlm.nih.gov/clinvar/?term=SCV000245156
1126940	NC_000013.11:g.32332418A>T	Not Yet Reviewed	chr13:g.32332418:A>T		-	ClinVar	http://www.ncbi.nlm.nih.gov/clinvar/?term=SCV001180618
1130699	NC_000013.11:g.32337011A>C	Not Yet Reviewed	chr13:g.32337011:A>C		-	ClinVar,GnomAD	http://www.ncbi.nlm.nih.gov/clinvar/?term=SCV005024898, http://www.ncbi.nlm.nih.gov/clinvar/?term=SCV003923238
1129570	NC_000013.11:g.32336319C>A	Not Yet Reviewed	chr13:g.32336319:C>A		-	ClinVar,LOVD,GnomAD	http://www.ncbi.nlm.nih.gov/clinvar/?term=SCV001402583, http://www.ncbi.nlm.nih.gov/clinvar/?term=SCV003846415, http://www.ncbi.nlm.nih.gov/clinvar/?term=SCV001174522
1130584	NC_000013.11:g.32336943A>C	Not Yet Reviewed	chr13:g.32336943:A>C		-	ClinVar	http://www.ncbi.nlm.nih.gov/clinvar/?term=SCV005102088, http://www.ncbi.nlm.nih.gov/clinvar/?term=SCV004361269
1133245	NC_000013.11:g.32338441C>G	Not Yet Reviewed	chr13:g.32338441:C>G		-	ClinVar	http://www.ncbi.nlm.nih.gov/clinvar/?term=SCV002263327, http://www.ncbi.nlm.nih.gov/clinvar/?term=SCV003848665
1151493	NC_000013.11:g.32376665C>G	Not Yet Reviewed	chr13:g.32376665:C>G		-	ClinVar	http://www.ncbi.nlm.nih.gov/clinvar/?term=SCV002218804, http://www.ncbi.nlm.nih.gov/clinvar/?term=SCV001133941, http://www.ncbi.nlm.nih.gov/clinvar/?term=SCV000668717
1204189	NC_000013.11:g.32365114T>C	Not Yet Reviewed	chr13:g.32365114:T>C		-	GnomAD,GnomADv3	-
1149946	NC_000013.11:g.32371040C>A	Not Yet Reviewed	chr13:g.32371040:C>A		-	ClinVar,LOVD,exLOVD,BIC,GnomAD,GnomADv3	http://www.ncbi.nlm.nih.gov/clinvar/?term=SCV004846044, http://www.ncbi.nlm.nih.gov/clinvar/?term=SCV000689135, http://www.ncbi.nlm.nih.gov/clinvar/?term=SCV000073573, http://www.ncbi.nlm.nih.gov/clinvar/?term=SCV000600814, http://www.ncbi.nlm.nih.gov/clinvar/?term=SCV000210477, http://www.ncbi.nlm.nih.gov/clinvar/?term=SCV000785961, http://www.ncbi.nlm.nih.gov/clinvar/?term=SCV000147401, http://www.ncbi.nlm.nih.gov/clinvar/?term=SCV001361804, http://www.ncbi.nlm.nih.gov/clinvar/?term=SCV005058347, http://www.ncbi.nlm.nih.gov/clinvar/?term=SCV000217407
1141105	NC_000013.11:g.32349324A>G	Not Yet Reviewed	chr13:g.32349324:A>G		-	GnomAD,GnomADv3	-
1207376	NC_000013.11:g.32397016T>A	Not Yet Reviewed	chr13:g.32397016:T>A		-	ClinVar,GnomAD,GnomADv3	http://www.ncbi.nlm.nih.gov/clinvar/?term=SCV005422693, http://www.ncbi.nlm.nih.gov/clinvar/?term=SCV003919568, http://www.ncbi.nlm.nih.gov/clinvar/?term=SCV000297581, http://www.ncbi.nlm.nih.gov/clinvar/?term=SCV000274816, http://www.ncbi.nlm.nih.gov/clinvar/?term=SCV000549661, http://www.ncbi.nlm.nih.gov/clinvar/?term=SCV005059124, http://www.ncbi.nlm.nih.gov/clinvar/?term=SCV000600872
1149945	NC_000013.11:g.32371039C>T	Not Yet Reviewed	chr13:g.32371039:C>T		-	ClinVar,LOVD	http://www.ncbi.nlm.nih.gov/clinvar/?term=SCV001699613, http://www.ncbi.nlm.nih.gov/clinvar/?term=SCV002676246
1152916	NC_000013.11:g.32379775A>T	Not Yet Reviewed	chr13:g.32379775:A>T		-	ClinVar	http://www.ncbi.nlm.nih.gov/clinvar/?term=SCV000530833
1200072	NC_000013.11:g.32338916C>T	Likely benign	chr13:g.32338916:C>T		L1521=	ENIGMA,ClinVar,LOVD,ExAC,ESP,GnomAD,GnomADv3	http://www.ncbi.nlm.nih.gov/clinvar/?term=SCV000635379, http://www.ncbi.nlm.nih.gov/clinvar/?term=SCV002070802, http://www.ncbi.nlm.nih.gov/clinvar/?term=SCV001133803, http://www.ncbi.nlm.nih.gov/clinvar/?term=SCV000578672, http://www.ncbi.nlm.nih.gov/clinvar/?term=SCV000215041, http://www.ncbi.nlm.nih.gov/clinvar/?term=SCV004845695, http://www.ncbi.nlm.nih.gov/clinvar/?term=SCV000683628, http://www.ncbi.nlm.nih.gov/clinvar/?term=SCV001360633
1143726	NC_000013.11:g.32356498C>A	Not Yet Reviewed	chr13:g.32356498:C>A		-	ClinVar	http://www.ncbi.nlm.nih.gov/clinvar/?term=SCV002669013
1138830	NC_000013.11:g.32341829C>T	Not Yet Reviewed	chr13:g.32341829:C>T		-	GnomAD,GnomADv3	-
1120930	NC_000013.11:g.32315602G>T	Not Yet Reviewed	chr13:g.32315602:G>T		-	GnomADv3	-
1128934	NC_000013.11:g.32334079G>C	Not Yet Reviewed	chr13:g.32334079:G>C		-	GnomADv3	-
1202126	NC_000013.11:g.32346833_32346836del	Pathogenic	chr13:g.32346830:CAATA>C		I2315Kfs*12	ENIGMA,ClinVar,LOVD,BIC	http://www.ncbi.nlm.nih.gov/clinvar/?term=SCV000185958, http://www.ncbi.nlm.nih.gov/clinvar/?term=SCV005917991, http://www.ncbi.nlm.nih.gov/clinvar/?term=SCV000073107, http://www.ncbi.nlm.nih.gov/clinvar/?term=SCV004847925, http://www.ncbi.nlm.nih.gov/clinvar/?term=SCV000296546, http://www.ncbi.nlm.nih.gov/clinvar/?term=SCV000220716, http://www.ncbi.nlm.nih.gov/clinvar/?term=SCV000695012, http://www.ncbi.nlm.nih.gov/clinvar/?term=SCV000587871, http://www.ncbi.nlm.nih.gov/clinvar/?term=SCV000054264, http://www.ncbi.nlm.nih.gov/clinvar/?term=SCV004212853, http://www.ncbi.nlm.nih.gov/clinvar/?term=SCV000911168, http://www.ncbi.nlm.nih.gov/clinvar/?term=SCV000210785, http://www.ncbi.nlm.nih.gov/clinvar/?term=SCV000327545, http://www.ncbi.nlm.nih.gov/clinvar/?term=SCV000282437, http://www.ncbi.nlm.nih.gov/clinvar/?term=SCV000146977
1197887	NC_000013.11:g.32332645G>A	Likely benign	chr13:g.32332645:G>A		P389=	ENIGMA,ClinVar,LOVD,ExAC,ESP,GnomAD,GnomADv3	http://www.ncbi.nlm.nih.gov/clinvar/?term=SCV004027401, http://www.ncbi.nlm.nih.gov/clinvar/?term=SCV000887750, http://www.ncbi.nlm.nih.gov/clinvar/?term=SCV000688697, http://www.ncbi.nlm.nih.gov/clinvar/?term=SCV000694515, http://www.ncbi.nlm.nih.gov/clinvar/?term=SCV000578830, http://www.ncbi.nlm.nih.gov/clinvar/?term=SCV000512337, http://www.ncbi.nlm.nih.gov/clinvar/?term=SCV002585440, http://www.ncbi.nlm.nih.gov/clinvar/?term=SCV000333318, http://www.ncbi.nlm.nih.gov/clinvar/?term=SCV000260877, http://www.ncbi.nlm.nih.gov/clinvar/?term=SCV004753781, http://www.ncbi.nlm.nih.gov/clinvar/?term=SCV000214150, http://www.ncbi.nlm.nih.gov/clinvar/?term=SCV004846872, http://www.ncbi.nlm.nih.gov/clinvar/?term=SCV002533213, http://www.ncbi.nlm.nih.gov/clinvar/?term=SCV001552067, http://www.ncbi.nlm.nih.gov/clinvar/?term=SCV000885114
1137311	NC_000013.11:g.32340577C>G	Not Yet Reviewed	chr13:g.32340577:C>G		-	ClinVar	http://www.ncbi.nlm.nih.gov/clinvar/?term=SCV003852332, http://www.ncbi.nlm.nih.gov/clinvar/?term=SCV000635497, http://www.ncbi.nlm.nih.gov/clinvar/?term=SCV001187135, http://www.ncbi.nlm.nih.gov/clinvar/?term=SCV001340835, http://www.ncbi.nlm.nih.gov/clinvar/?term=SCV000600685, http://www.ncbi.nlm.nih.gov/clinvar/?term=SCV001362774
1205349	NC_000013.11:g.32373013_32373014del	Not Yet Reviewed	chr13:g.32373010:TGA>T		-	GnomADv3	-
1126103	NC_000013.11:g.32330891T>G	Not Yet Reviewed	chr13:g.32330891:T>G		-	ExAC,GnomAD	-
1204088	NC_000013.11:g.32365096A>T	Not Yet Reviewed	chr13:g.32365096:A>T		-	GnomADv3	-
1199281	NC_000013.11:g.32337663dup	Not Yet Reviewed	chr13:g.32337660:A>AT		-	ClinVar	http://www.ncbi.nlm.nih.gov/clinvar/?term=SCV001405865
1141320	NC_000013.11:g.32349990A>G	Not Yet Reviewed	chr13:g.32349990:A>G		-	GnomADv3	-
1122878	NC_000013.11:g.32320840C>T	Benign / Little Clinical Significance	chr13:g.32320840:C>T		?	ENIGMA,1000_Genomes,ClinVar,LOVD,GnomAD,GnomADv3	http://www.ncbi.nlm.nih.gov/clinvar/?term=SCV000244947
1199066	NC_000013.11:g.32337275del	Not Yet Reviewed	chr13:g.32337273:CG>C		-	LOVD	-
1206832	NC_000013.11:g.32392606_32392607del	Not Yet Reviewed	chr13:g.32392589:CAA>C		-	GnomAD,GnomADv3	-
1206805	NC_000013.11:g.32392569C>A	Not Yet Reviewed	chr13:g.32392569:C>A		-	GnomADv3	-
1125156	NC_000013.11:g.32327565G>C	Not Yet Reviewed	chr13:g.32327565:G>C		-	GnomADv3	-
1157385	NC_000013.11:g.32395149G>A	Not Yet Reviewed	chr13:g.32395149:G>A		-	GnomADv3	-
1151522	NC_000013.11:g.32376678A>C	Not Yet Reviewed	chr13:g.32376678:A>C		-	ClinVar,LOVD	http://www.ncbi.nlm.nih.gov/clinvar/?term=SCV002682491
1142637	NC_000013.11:g.32354953C>G	Not Yet Reviewed	chr13:g.32354953:C>G		-	ClinVar	http://www.ncbi.nlm.nih.gov/clinvar/?term=SCV002266353
1198848	NC_000013.11:g.32336860dup	Not Yet Reviewed	chr13:g.32336859:C>CA		-	ClinVar	http://www.ncbi.nlm.nih.gov/clinvar/?term=SCV003442032
1205382	NC_000013.11:g.32373330A>C	Not Yet Reviewed	chr13:g.32373330:A>C		-	GnomADv3	-
1151837	NC_000013.11:g.32377041C>A	Not Yet Reviewed	chr13:g.32377041:C>A		-	GnomADv3	-
1156603	NC_000013.11:g.32393528A>G	Not Yet Reviewed	chr13:g.32393528:A>G		-	GnomAD,GnomADv3	-
1204541	NC_000013.11:g.32366814C>T	Not Yet Reviewed	chr13:g.32366814:C>T		-	GnomADv3	-
1132744	NC_000013.11:g.32338177G>T	Not Yet Reviewed	chr13:g.32338177:G>T		-	ClinVar	http://www.ncbi.nlm.nih.gov/clinvar/?term=SCV003846897, http://www.ncbi.nlm.nih.gov/clinvar/?term=SCV000944206
1149959	NC_000013.11:g.32371045A>C	Not Yet Reviewed	chr13:g.32371045:A>C		-	ClinVar	http://www.ncbi.nlm.nih.gov/clinvar/?term=SCV002008088
1129038	NC_000013.11:g.32334625A>T	Not Yet Reviewed	chr13:g.32334625:A>T		-	GnomADv3	-
1149353	NC_000013.11:g.32370422G>A	Likely benign	chr13:g.32370422:G>A		R2784=	ENIGMA,ClinVar,GnomAD	http://www.ncbi.nlm.nih.gov/clinvar/?term=SCV000635660, http://www.ncbi.nlm.nih.gov/clinvar/?term=SCV000217038, http://www.ncbi.nlm.nih.gov/clinvar/?term=SCV002046750, http://www.ncbi.nlm.nih.gov/clinvar/?term=SCV001363041, http://www.ncbi.nlm.nih.gov/clinvar/?term=SCV000579055, http://www.ncbi.nlm.nih.gov/clinvar/?term=SCV000488299, http://www.ncbi.nlm.nih.gov/clinvar/?term=SCV000906577
1150726	NC_000013.11:g.32373859C>T	Not Yet Reviewed	chr13:g.32373859:C>T		-	GnomADv3	-
1142799	NC_000013.11:g.32355048A>C	Not Yet Reviewed	chr13:g.32355048:A>C		-	LOVD	-
1130940	NC_000013.11:g.32337160T>A	Not Yet Reviewed	chr13:g.32337160:T>A		-	ClinVar	http://www.ncbi.nlm.nih.gov/clinvar/?term=SCV001177607, http://www.ncbi.nlm.nih.gov/clinvar/?term=SCV003850152
1150713	NC_000013.11:g.32373827C>T	Not Yet Reviewed	chr13:g.32373827:C>T		-	GnomADv3	-
1204682	NC_000013.11:g.32368000dup	Not Yet Reviewed	chr13:g.32367998:A>AT		-	GnomADv3	-
1134925	NC_000013.11:g.32339331C>T	Not Yet Reviewed	chr13:g.32339331:C>T		-	ClinVar,LOVD	http://www.ncbi.nlm.nih.gov/clinvar/?term=SCV002258960, http://www.ncbi.nlm.nih.gov/clinvar/?term=SCV002643990, http://www.ncbi.nlm.nih.gov/clinvar/?term=SCV003852253
1125112	NC_000013.11:g.32327386G>A	Not Yet Reviewed	chr13:g.32327386:G>A		-	GnomAD,GnomADv3	-
1155296	NC_000013.11:g.32387778G>C	Not Yet Reviewed	chr13:g.32387778:G>C		-	GnomADv3	-
1149282	NC_000013.11:g.32370361A>G	Not Yet Reviewed	chr13:g.32370361:A>G		-	ClinVar,LOVD	http://www.ncbi.nlm.nih.gov/clinvar/?term=SCV005880520, http://www.ncbi.nlm.nih.gov/clinvar/?term=SCV000592184
1121881	NC_000013.11:g.32318431T>G	Not Yet Reviewed	chr13:g.32318431:T>G		-	GnomADv3	-
1155901	NC_000013.11:g.32390143G>C	Not Yet Reviewed	chr13:g.32390143:G>C		-	GnomAD,GnomADv3	-
1123783	NC_000013.11:g.32325029A>G	Not Yet Reviewed	chr13:g.32325029:A>G		-	ESP,GnomAD,GnomADv3	-
1144986	NC_000013.11:g.32359153C>T	Not Yet Reviewed	chr13:g.32359153:C>T		-	GnomAD,GnomADv3	-
1206357	NC_000013.11:g.32382168G>T	Not Yet Reviewed	chr13:g.32382168:G>T		-	GnomADv3	-
1202935	NC_000013.11:g.32355788G>A	Not Yet Reviewed	chr13:g.32355788:G>A		-	GnomAD,GnomADv3	-
1143313	NC_000013.11:g.32355544G>T	Not Yet Reviewed	chr13:g.32355544:G>T		-	GnomAD,GnomADv3	-
1133997	NC_000013.11:g.32338835A>T	Not Yet Reviewed	chr13:g.32338835:A>T		-	ClinVar	http://www.ncbi.nlm.nih.gov/clinvar/?term=SCV005424434
1204215	NC_000013.11:g.32365139del	Not Yet Reviewed	chr13:g.32365138:GA>G		-	GnomADv3	-
1134058	NC_000013.11:g.32338870C>A	Not Yet Reviewed	chr13:g.32338870:C>A		-	ClinVar	http://www.ncbi.nlm.nih.gov/clinvar/?term=SCV000635374, http://www.ncbi.nlm.nih.gov/clinvar/?term=SCV000694776
1134586	NC_000013.11:g.32339149C>G	Not Yet Reviewed	chr13:g.32339149:C>G		-	ClinVar,GnomAD	http://www.ncbi.nlm.nih.gov/clinvar/?term=SCV001550242
1203703	NC_000013.11:g.32362573G>A	Pathogenic	chr13:g.32362573:G>A		W2619*	ENIGMA,ClinVar,LOVD	http://www.ncbi.nlm.nih.gov/clinvar/?term=SCV001743039, http://www.ncbi.nlm.nih.gov/clinvar/?term=SCV000073343, http://www.ncbi.nlm.nih.gov/clinvar/?term=SCV000327745, http://www.ncbi.nlm.nih.gov/clinvar/?term=SCV001953396, http://www.ncbi.nlm.nih.gov/clinvar/?term=SCV000592151, http://www.ncbi.nlm.nih.gov/clinvar/?term=SCV000301210
1158500	NC_000013.11:g.32398156T>G	Not Yet Reviewed	chr13:g.32398156:T>G		-	ClinVar	http://www.ncbi.nlm.nih.gov/clinvar/?term=SCV001544701
1126021	NC_000013.11:g.32330390G>T	Not Yet Reviewed	chr13:g.32330390:G>T		-	GnomADv3	-
1197445	NC_000013.11:g.32329427A>C	Not Yet Reviewed	chr13:g.32329427:A>C		-	ClinVar,exLOVD,BIC,GnomAD,GnomADv3	http://www.ncbi.nlm.nih.gov/clinvar/?term=SCV000916363, http://www.ncbi.nlm.nih.gov/clinvar/?term=SCV001895769, http://www.ncbi.nlm.nih.gov/clinvar/?term=SCV000054225, http://www.ncbi.nlm.nih.gov/clinvar/?term=SCV000147343, http://www.ncbi.nlm.nih.gov/clinvar/?term=SCV000259430, http://www.ncbi.nlm.nih.gov/clinvar/?term=SCV002015181, http://www.ncbi.nlm.nih.gov/clinvar/?term=SCV000785416
1144925	NC_000013.11:g.32358929A>G	Not Yet Reviewed	chr13:g.32358929:A>G		-	1000_Genomes,GnomAD,GnomADv3	-
1142701	NC_000013.11:g.32354992A>G	Not Yet Reviewed	chr13:g.32354992:A>G		-	ClinVar	http://www.ncbi.nlm.nih.gov/clinvar/?term=SCV001562023, http://www.ncbi.nlm.nih.gov/clinvar/?term=SCV000912584
1140231	NC_000013.11:g.32346776A>C	Not Yet Reviewed	chr13:g.32346776:A>C		-	LOVD	-
1205922	NC_000013.11:g.32379503G>A	Not Yet Reviewed	chr13:g.32379503:G>A		-	ClinVar,LOVD,exLOVD,GnomAD,ENIGMA_BRCA12_Functional_Assays	http://www.ncbi.nlm.nih.gov/clinvar/?term=SCV004698594, http://www.ncbi.nlm.nih.gov/clinvar/?term=SCV004846097, http://www.ncbi.nlm.nih.gov/clinvar/?term=SCV000689159, http://www.ncbi.nlm.nih.gov/clinvar/?term=SCV002010297, http://www.ncbi.nlm.nih.gov/clinvar/?term=SCV000887948, http://www.ncbi.nlm.nih.gov/clinvar/?term=SCV002531988, http://www.ncbi.nlm.nih.gov/clinvar/?term=SCV000210539, http://www.ncbi.nlm.nih.gov/clinvar/?term=SCV000043236, http://www.ncbi.nlm.nih.gov/clinvar/?term=SCV001560685, http://www.ncbi.nlm.nih.gov/clinvar/?term=SCV000185578, http://www.ncbi.nlm.nih.gov/clinvar/?term=SCV004211948
1198316	NC_000013.11:g.32333322del	Not Yet Reviewed	chr13:g.32333320:TA>T		-	ClinVar	http://www.ncbi.nlm.nih.gov/clinvar/?term=SCV000673079
1153470	NC_000013.11:g.32380115G>A	Not Yet Reviewed	chr13:g.32380115:G>A		-	ClinVar,LOVD,GnomAD	http://www.ncbi.nlm.nih.gov/clinvar/?term=SCV002273122
1207248	NC_000013.11:g.32395973_32395988del	Not Yet Reviewed	chr13:g.32395960:CTTTTTTTTTTTTTTTT>C		-	GnomADv3	-
1122029	NC_000013.11:g.32319027A>G	Not Yet Reviewed	chr13:g.32319027:A>G		-	GnomAD	-
1198839	NC_000013.11:g.32336844dup	Not Yet Reviewed	chr13:g.32336839:T>TA		-	ClinVar	http://www.ncbi.nlm.nih.gov/clinvar/?term=SCV001393654
1155504	NC_000013.11:g.32388443A>G	Not Yet Reviewed	chr13:g.32388443:A>G		-	1000_Genomes,GnomAD,GnomADv3	-
1151260	NC_000013.11:g.32376082T>A	Not Yet Reviewed	chr13:g.32376082:T>A		-	GnomADv3	-
1154213	NC_000013.11:g.32382677A>G	Not Yet Reviewed	chr13:g.32382677:A>G		-	GnomADv3	-
1146300	NC_000013.11:g.32363013G>T	Not Yet Reviewed	chr13:g.32363013:G>T		-	GnomADv3	-
1207652	NC_000013.11:g.32399052A>G	Not Yet Reviewed	chr13:g.32399052:A>G		-	GnomADv3	-
1153797	NC_000013.11:g.32380761A>G	Not Yet Reviewed	chr13:g.32380761:A>G		-	GnomAD,GnomADv3	-
1138731	NC_000013.11:g.32341565G>C	Not Yet Reviewed	chr13:g.32341565:G>C		-	GnomADv3	-
1146355	NC_000013.11:g.32363177A>T	Not Yet Reviewed	chr13:g.32363177:A>T		-	ClinVar,LOVD,BIC	http://www.ncbi.nlm.nih.gov/clinvar/?term=SCV000327782, http://www.ncbi.nlm.nih.gov/clinvar/?term=SCV000147239
1137881	NC_000013.11:g.32340838C>A	Not Yet Reviewed	chr13:g.32340838:C>A		-	ClinVar	http://www.ncbi.nlm.nih.gov/clinvar/?term=SCV002654827, http://www.ncbi.nlm.nih.gov/clinvar/?term=SCV003852573, http://www.ncbi.nlm.nih.gov/clinvar/?term=SCV001403513
1136862	NC_000013.11:g.32340347C>G	Not Yet Reviewed	chr13:g.32340347:C>G		-	ClinVar	http://www.ncbi.nlm.nih.gov/clinvar/?term=SCV000277192, http://www.ncbi.nlm.nih.gov/clinvar/?term=SCV003850840, http://www.ncbi.nlm.nih.gov/clinvar/?term=SCV000570787
1137325	NC_000013.11:g.32340585A>C	Not Yet Reviewed	chr13:g.32340585:A>C		-	ClinVar,LOVD	http://www.ncbi.nlm.nih.gov/clinvar/?term=SCV002659433, http://www.ncbi.nlm.nih.gov/clinvar/?term=SCV000836383, http://www.ncbi.nlm.nih.gov/clinvar/?term=SCV003852336
1202794	NC_000013.11:g.32355073_32355074inv	Not Yet Reviewed	chr13:g.32355073:TT>AA		-	ClinVar	http://www.ncbi.nlm.nih.gov/clinvar/?term=SCV001414400
1137381	NC_000013.11:g.32340613C>T	Not Yet Reviewed	chr13:g.32340613:C>T		-	ClinVar	http://www.ncbi.nlm.nih.gov/clinvar/?term=SCV004489665, http://www.ncbi.nlm.nih.gov/clinvar/?term=SCV001187170
1203266	NC_000013.11:g.32357889C>T	Not Yet Reviewed	chr13:g.32357889:C>T		-	ClinVar	http://www.ncbi.nlm.nih.gov/clinvar/?term=SCV005432838, http://www.ncbi.nlm.nih.gov/clinvar/?term=SCV000635602, http://www.ncbi.nlm.nih.gov/clinvar/?term=SCV000608177, http://www.ncbi.nlm.nih.gov/clinvar/?term=SCV004845556, http://www.ncbi.nlm.nih.gov/clinvar/?term=SCV004243782
1122449	NC_000013.11:g.32319285A>C	Not Yet Reviewed	chr13:g.32319285:A>C		-	ClinVar	http://www.ncbi.nlm.nih.gov/clinvar/?term=SCV005805328
1202278	NC_000013.11:g.32349195T>C	Not Yet Reviewed	chr13:g.32349195:T>C		-	GnomADv3	-
1200639	NC_000013.11:g.32339771_32339772insT	Not Yet Reviewed	chr13:g.32339771:G>GT		-	ClinVar	http://www.ncbi.nlm.nih.gov/clinvar/?term=SCV000587767
1198887	NC_000013.11:g.32336916A>G	Not Yet Reviewed	chr13:g.32336916:A>G		-	ClinVar,LOVD,ExAC,ESP,BIC,GnomAD,GnomADv3,ENIGMA_BRCA12_Functional_Assays	http://www.ncbi.nlm.nih.gov/clinvar/?term=SCV001537599, http://www.ncbi.nlm.nih.gov/clinvar/?term=SCV000600516, http://www.ncbi.nlm.nih.gov/clinvar/?term=SCV000277149, http://www.ncbi.nlm.nih.gov/clinvar/?term=SCV000911823, http://www.ncbi.nlm.nih.gov/clinvar/?term=SCV000567001, http://www.ncbi.nlm.nih.gov/clinvar/?term=SCV004019740, http://www.ncbi.nlm.nih.gov/clinvar/?term=SCV003848411, http://www.ncbi.nlm.nih.gov/clinvar/?term=SCV000785975, http://www.ncbi.nlm.nih.gov/clinvar/?term=SCV000146069
1197664	NC_000013.11:g.32331825_32331826del	Not Yet Reviewed	chr13:g.32331821:CTG>C		-	GnomADv3	-
1151328	NC_000013.11:g.32376236T>C	Not Yet Reviewed	chr13:g.32376236:T>C		-	GnomAD,GnomADv3	-
1156055	NC_000013.11:g.32390880C>G	Not Yet Reviewed	chr13:g.32390880:C>G		-	GnomADv3	-
1142356	NC_000013.11:g.32354283G>A	Not Yet Reviewed	chr13:g.32354283:G>A		-	GnomADv3	-
1134576	NC_000013.11:g.32339145C>G	Not Yet Reviewed	chr13:g.32339145:C>G		-	ClinVar	http://www.ncbi.nlm.nih.gov/clinvar/?term=SCV001417328, http://www.ncbi.nlm.nih.gov/clinvar/?term=SCV003852100, http://www.ncbi.nlm.nih.gov/clinvar/?term=SCV000277332
1133546	NC_000013.11:g.32338592A>G	Not Yet Reviewed	chr13:g.32338592:A>G		-	ClinVar,LOVD	http://www.ncbi.nlm.nih.gov/clinvar/?term=SCV001387960, http://www.ncbi.nlm.nih.gov/clinvar/?term=SCV005624425, http://www.ncbi.nlm.nih.gov/clinvar/?term=SCV000668542, http://www.ncbi.nlm.nih.gov/clinvar/?term=SCV004845286, http://www.ncbi.nlm.nih.gov/clinvar/?term=SCV000688859, http://www.ncbi.nlm.nih.gov/clinvar/?term=SCV004106335, http://www.ncbi.nlm.nih.gov/clinvar/?term=SCV003848783, http://www.ncbi.nlm.nih.gov/clinvar/?term=SCV001139085, http://www.ncbi.nlm.nih.gov/clinvar/?term=SCV000279768
1122421	NC_000013.11:g.32319269C>T	Not Yet Reviewed	chr13:g.32319269:C>T		-	ClinVar	http://www.ncbi.nlm.nih.gov/clinvar/?term=SCV005097565
1198510	NC_000013.11:g.32335355_32335363dup	Not Yet Reviewed	chr13:g.32335344:C>CAAAAAAAAA		-	GnomADv3	-
1155263	NC_000013.11:g.32387629C>A	Not Yet Reviewed	chr13:g.32387629:C>A		-	GnomAD,GnomADv3	-
1132621	NC_000013.11:g.32338112G>A	Not Yet Reviewed	chr13:g.32338112:G>A		-	GnomAD	-
1123248	NC_000013.11:g.32322624A>G	Not Yet Reviewed	chr13:g.32322624:A>G		-	GnomAD,GnomADv3	-
1133335	NC_000013.11:g.32338485A>G	Not Yet Reviewed	chr13:g.32338485:A>G		-	ClinVar,ExAC,GnomAD	http://www.ncbi.nlm.nih.gov/clinvar/?term=SCV004052515, http://www.ncbi.nlm.nih.gov/clinvar/?term=SCV004827126, http://www.ncbi.nlm.nih.gov/clinvar/?term=SCV003848706, http://www.ncbi.nlm.nih.gov/clinvar/?term=SCV002595438
1150527	NC_000013.11:g.32373061T>A	Not Yet Reviewed	chr13:g.32373061:T>A		-	GnomADv3	-
1130290	NC_000013.11:g.32336763A>G	Not Yet Reviewed	chr13:g.32336763:A>G		-	ClinVar,LOVD	http://www.ncbi.nlm.nih.gov/clinvar/?term=SCV003848296, http://www.ncbi.nlm.nih.gov/clinvar/?term=SCV002112380, http://www.ncbi.nlm.nih.gov/clinvar/?term=SCV002736123
1202327	NC_000013.11:g.32349238_32349239dup	Not Yet Reviewed	chr13:g.32349216:C>CAA		-	GnomAD,GnomADv3	-
1128871	NC_000013.11:g.32333791A>C	Not Yet Reviewed	chr13:g.32333791:A>C		-	GnomAD	-
1140066	NC_000013.11:g.32345991G>A	Not Yet Reviewed	chr13:g.32345991:G>A		-	GnomADv3	-
1150545	NC_000013.11:g.32373131A>G	Not Yet Reviewed	chr13:g.32373131:A>G		-	GnomAD,GnomADv3	-
1133609	NC_000013.11:g.32338630T>A	Not Yet Reviewed	chr13:g.32338630:T>A		-	ClinVar	http://www.ncbi.nlm.nih.gov/clinvar/?term=SCV005026413, http://www.ncbi.nlm.nih.gov/clinvar/?term=SCV004362045
1125781	NC_000013.11:g.32329482A>G	Not Yet Reviewed	chr13:g.32329482:A>G		-	ClinVar	http://www.ncbi.nlm.nih.gov/clinvar/?term=SCV005734044, http://www.ncbi.nlm.nih.gov/clinvar/?term=SCV002664591
1129601	NC_000013.11:g.32336342T>C	Not Yet Reviewed	chr13:g.32336342:T>C		-	ClinVar	http://www.ncbi.nlm.nih.gov/clinvar/?term=SCV000758774, http://www.ncbi.nlm.nih.gov/clinvar/?term=SCV004846993, http://www.ncbi.nlm.nih.gov/clinvar/?term=SCV003846424
1124735	NC_000013.11:g.32326520A>G	Not Yet Reviewed	chr13:g.32326520:A>G		-	ClinVar,LOVD	http://www.ncbi.nlm.nih.gov/clinvar/?term=SCV005059050, http://www.ncbi.nlm.nih.gov/clinvar/?term=SCV000635450, http://www.ncbi.nlm.nih.gov/clinvar/?term=SCV001185967
1123168	NC_000013.11:g.32322356C>T	Not Yet Reviewed	chr13:g.32322356:C>T		-	GnomAD,GnomADv3	-
1205184	NC_000013.11:g.32370552dup	Not Yet Reviewed	chr13:g.32370551:T>TA		-	ClinVar	http://www.ncbi.nlm.nih.gov/clinvar/?term=SCV004322073
1149291	NC_000013.11:g.32370385T>C	Not Yet Reviewed	chr13:g.32370385:T>C		-	ClinVar	http://www.ncbi.nlm.nih.gov/clinvar/?term=SCV000521438
1203889	NC_000013.11:g.32363274_32363275del	Pathogenic	chr13:g.32363272:TTC>T		S2691*	ENIGMA,ClinVar,LOVD	http://www.ncbi.nlm.nih.gov/clinvar/?term=SCV001189646, http://www.ncbi.nlm.nih.gov/clinvar/?term=SCV000324622, http://www.ncbi.nlm.nih.gov/clinvar/?term=SCV000327815
1197396	NC_000013.11:g.32328262G>T	Not Yet Reviewed	chr13:g.32328262:G>T		-	GnomADv3	-
1206677	NC_000013.11:g.32388682_32388683del	Not Yet Reviewed	chr13:g.32388679:TGA>T		-	GnomAD,GnomADv3	-
1150745	NC_000013.11:g.32373983T>G	Not Yet Reviewed	chr13:g.32373983:T>G		-	GnomADv3	-
1155907	NC_000013.11:g.32390177T>A	Not Yet Reviewed	chr13:g.32390177:T>A		-	GnomADv3	-
1202283	NC_000013.11:g.32349198C>G	Not Yet Reviewed	chr13:g.32349198:C>G		-	GnomADv3	-
1201689	NC_000013.11:g.32341178_32341180del	Not Yet Reviewed	chr13:g.32341177:AGAG>A		-	ClinVar,BIC	http://www.ncbi.nlm.nih.gov/clinvar/?term=SCV000146945
1200444	NC_000013.11:g.32339519_32339523dup	Pathogenic	chr13:g.32339516:A>AACAGT		I1724Vfs*3	ENIGMA,ClinVar	http://www.ncbi.nlm.nih.gov/clinvar/?term=SCV000678844, http://www.ncbi.nlm.nih.gov/clinvar/?term=SCV005551931, http://www.ncbi.nlm.nih.gov/clinvar/?term=SCV004211811, http://www.ncbi.nlm.nih.gov/clinvar/?term=SCV000783731
1205070	NC_000013.11:g.32370391A>G	Not Yet Reviewed	chr13:g.32370391:A>G		-	ClinVar,LOVD,ExAC,GnomAD	http://www.ncbi.nlm.nih.gov/clinvar/?term=SCV001085250, http://www.ncbi.nlm.nih.gov/clinvar/?term=SCV000906576
1146050	NC_000013.11:g.32362615C>G	Not Yet Reviewed	chr13:g.32362615:C>G		-	ClinVar	http://www.ncbi.nlm.nih.gov/clinvar/?term=SCV000668661
1138528	NC_000013.11:g.32341165A>C	Not Yet Reviewed	chr13:g.32341165:A>C		-	ClinVar	http://www.ncbi.nlm.nih.gov/clinvar/?term=SCV001187918
1125652	NC_000013.11:g.32329277T>C	Not Yet Reviewed	chr13:g.32329277:T>C		-	GnomADv3	-
1138809	NC_000013.11:g.32341769G>A	Not Yet Reviewed	chr13:g.32341769:G>A		-	GnomAD,GnomADv3	-
1146435	NC_000013.11:g.32363216A>C	Not Yet Reviewed	chr13:g.32363216:A>C		-	ClinVar	http://www.ncbi.nlm.nih.gov/clinvar/?term=SCV000758964, http://www.ncbi.nlm.nih.gov/clinvar/?term=SCV005059044, http://www.ncbi.nlm.nih.gov/clinvar/?term=SCV000912786
1129982	NC_000013.11:g.32336579C>A	Not Yet Reviewed	chr13:g.32336579:C>A		-	ClinVar,LOVD,GnomAD,GnomADv3	http://www.ncbi.nlm.nih.gov/clinvar/?term=SCV000635212, http://www.ncbi.nlm.nih.gov/clinvar/?term=SCV000215206, http://www.ncbi.nlm.nih.gov/clinvar/?term=SCV004847021, http://www.ncbi.nlm.nih.gov/clinvar/?term=SCV004563800, http://www.ncbi.nlm.nih.gov/clinvar/?term=SCV003846589, http://www.ncbi.nlm.nih.gov/clinvar/?term=SCV002028797, http://www.ncbi.nlm.nih.gov/clinvar/?term=SCV000600504, http://www.ncbi.nlm.nih.gov/clinvar/?term=SCV000694598
1141650	NC_000013.11:g.32351189C>T	Not Yet Reviewed	chr13:g.32351189:C>T		-	GnomADv3	-
1143556	NC_000013.11:g.32356379G>A	Not Yet Reviewed	chr13:g.32356379:G>A		-	1000_Genomes,ClinVar,LOVD,ExAC,ESP,GnomAD,GnomADv3	http://www.ncbi.nlm.nih.gov/clinvar/?term=SCV002551491
1138491	NC_000013.11:g.32341141G>C	Not Yet Reviewed	chr13:g.32341141:G>C		-	ClinVar	http://www.ncbi.nlm.nih.gov/clinvar/?term=SCV005029035, http://www.ncbi.nlm.nih.gov/clinvar/?term=SCV004036678
1196696	NC_000013.11:g.32319770_32319773del	Not Yet Reviewed	chr13:g.32319769:ATATT>A		-	GnomADv3	-
1204050	NC_000013.11:g.32363704del	Not Yet Reviewed	chr13:g.32363699:GT>G		-	GnomADv3	-
1145747	NC_000013.11:g.32362111C>T	Not Yet Reviewed	chr13:g.32362111:C>T		-	GnomADv3	-
1198367	NC_000013.11:g.32333384del	Pathogenic	chr13:g.32333382:AT>A		S636Qfs*8	ENIGMA,ClinVar,LOVD	http://www.ncbi.nlm.nih.gov/clinvar/?term=SCV000326634, http://www.ncbi.nlm.nih.gov/clinvar/?term=SCV000282365
1136843	NC_000013.11:g.32340339A>G	Not Yet Reviewed	chr13:g.32340339:A>G		-	ClinVar	http://www.ncbi.nlm.nih.gov/clinvar/?term=SCV003850831, http://www.ncbi.nlm.nih.gov/clinvar/?term=SCV000184348
1157881	NC_000013.11:g.32396577G>C	Not Yet Reviewed	chr13:g.32396577:G>C		-	GnomADv3	-
1134468	NC_000013.11:g.32339081C>T	Not Yet Reviewed	chr13:g.32339081:C>T		-	ClinVar	http://www.ncbi.nlm.nih.gov/clinvar/?term=SCV004297272
1150175	NC_000013.11:g.32371475G>A	Not Yet Reviewed	chr13:g.32371475:G>A		-	GnomAD,GnomADv3	-
1135282	NC_000013.11:g.32339524T>G	Not Yet Reviewed	chr13:g.32339524:T>G		-	ClinVar	http://www.ncbi.nlm.nih.gov/clinvar/?term=SCV005761891
1203411	NC_000013.11:g.32358764G>T	Not Yet Reviewed	chr13:g.32358764:G>T		-	GnomAD,GnomADv3	-
1198046	NC_000013.11:g.32332901G>T	Pathogenic	chr13:g.32332901:G>T		E475*	ENIGMA,ClinVar,LOVD	http://www.ncbi.nlm.nih.gov/clinvar/?term=SCV003932738, http://www.ncbi.nlm.nih.gov/clinvar/?term=SCV001585104, http://www.ncbi.nlm.nih.gov/clinvar/?term=SCV000779372, http://www.ncbi.nlm.nih.gov/clinvar/?term=SCV004212795, http://www.ncbi.nlm.nih.gov/clinvar/?term=SCV002702703, http://www.ncbi.nlm.nih.gov/clinvar/?term=SCV004361223, http://www.ncbi.nlm.nih.gov/clinvar/?term=SCV000783941, http://www.ncbi.nlm.nih.gov/clinvar/?term=SCV000678714
1128037	NC_000013.11:g.32333030G>C	Not Yet Reviewed	chr13:g.32333030:G>C		-	ClinVar,BIC	http://www.ncbi.nlm.nih.gov/clinvar/?term=SCV003851478, http://www.ncbi.nlm.nih.gov/clinvar/?term=SCV002703829, http://www.ncbi.nlm.nih.gov/clinvar/?term=SCV002135989, http://www.ncbi.nlm.nih.gov/clinvar/?term=SCV000145887, http://www.ncbi.nlm.nih.gov/clinvar/?term=SCV000567915
1144516	NC_000013.11:g.32357910G>A	Not Yet Reviewed	chr13:g.32357910:G>A		-	ClinVar,LOVD,ExAC,GnomAD,ENIGMA_BRCA12_Functional_Assays	http://www.ncbi.nlm.nih.gov/clinvar/?term=SCV004228443, http://www.ncbi.nlm.nih.gov/clinvar/?term=SCV000489011, http://www.ncbi.nlm.nih.gov/clinvar/?term=SCV000210447, http://www.ncbi.nlm.nih.gov/clinvar/?term=SCV000683904, http://www.ncbi.nlm.nih.gov/clinvar/?term=SCV000108806, http://www.ncbi.nlm.nih.gov/clinvar/?term=SCV000254212, http://www.ncbi.nlm.nih.gov/clinvar/?term=SCV000296520, http://www.ncbi.nlm.nih.gov/clinvar/?term=SCV001623182, http://www.ncbi.nlm.nih.gov/clinvar/?term=SCV000608032, http://www.ncbi.nlm.nih.gov/clinvar/?term=SCV000902212, http://www.ncbi.nlm.nih.gov/clinvar/?term=SCV004216004
1143552	NC_000013.11:g.32356358C>T	Not Yet Reviewed	chr13:g.32356358:C>T		-	GnomADv3	-
1137635	NC_000013.11:g.32340731T>A	Not Yet Reviewed	chr13:g.32340731:T>A		-	ClinVar	http://www.ncbi.nlm.nih.gov/clinvar/?term=SCV000907531, http://www.ncbi.nlm.nih.gov/clinvar/?term=SCV003852473
1200640	NC_000013.11:g.32339773del	Not Yet Reviewed	chr13:g.32339771:GA>G		-	ClinVar	http://www.ncbi.nlm.nih.gov/clinvar/?term=SCV005199792
1150289	NC_000013.11:g.32372061G>C	Not Yet Reviewed	chr13:g.32372061:G>C		-	GnomAD,GnomADv3	-
1154504	NC_000013.11:g.32383937A>G	Not Yet Reviewed	chr13:g.32383937:A>G		-	GnomADv3	-
1124258	NC_000013.11:g.32325807T>C	Not Yet Reviewed	chr13:g.32325807:T>C		-	GnomAD,GnomADv3	-
1124000	NC_000013.11:g.32325191T>A	Not Yet Reviewed	chr13:g.32325191:T>A		-	ClinVar	http://www.ncbi.nlm.nih.gov/clinvar/?term=SCV004243759
1127277	NC_000013.11:g.32332617G>C	Not Yet Reviewed	chr13:g.32332617:G>C		-	ClinVar,ExAC,GnomAD	http://www.ncbi.nlm.nih.gov/clinvar/?term=SCV004664588, http://www.ncbi.nlm.nih.gov/clinvar/?term=SCV002615498, http://www.ncbi.nlm.nih.gov/clinvar/?term=SCV003849864
1200442	NC_000013.11:g.32339517del	Not Yet Reviewed	chr13:g.32339514:CA>C		-	ClinVar	http://www.ncbi.nlm.nih.gov/clinvar/?term=SCV004550965, http://www.ncbi.nlm.nih.gov/clinvar/?term=SCV002645292, http://www.ncbi.nlm.nih.gov/clinvar/?term=SCV000693570
1199813	NC_000013.11:g.32338487del	Not Yet Reviewed	chr13:g.32338486:CA>C		-	ClinVar	http://www.ncbi.nlm.nih.gov/clinvar/?term=SCV002209850
1130757	NC_000013.11:g.32337044G>A	Not Yet Reviewed	chr13:g.32337044:G>A		-	ClinVar	http://www.ncbi.nlm.nih.gov/clinvar/?term=SCV003850072, http://www.ncbi.nlm.nih.gov/clinvar/?term=SCV000635239, http://www.ncbi.nlm.nih.gov/clinvar/?term=SCV000912877
1155935	NC_000013.11:g.32390317C>T	Not Yet Reviewed	chr13:g.32390317:C>T		-	GnomADv3	-
1127317	NC_000013.11:g.32332642A>G	Not Yet Reviewed	chr13:g.32332642:A>G		-	ClinVar	http://www.ncbi.nlm.nih.gov/clinvar/?term=SCV005024074
1207355	NC_000013.11:g.32396979A>G	Not Yet Reviewed	chr13:g.32396979:A>G		-	ClinVar,LOVD,exLOVD,ExAC,BIC,GnomAD,GnomADv3	http://www.ncbi.nlm.nih.gov/clinvar/?term=SCV005917950, http://www.ncbi.nlm.nih.gov/clinvar/?term=SCV000073874, http://www.ncbi.nlm.nih.gov/clinvar/?term=SCV000296504, http://www.ncbi.nlm.nih.gov/clinvar/?term=SCV000695253, http://www.ncbi.nlm.nih.gov/clinvar/?term=SCV000184241, http://www.ncbi.nlm.nih.gov/clinvar/?term=SCV000487986, http://www.ncbi.nlm.nih.gov/clinvar/?term=SCV001158035, http://www.ncbi.nlm.nih.gov/clinvar/?term=SCV000115236, http://www.ncbi.nlm.nih.gov/clinvar/?term=SCV004846192, http://www.ncbi.nlm.nih.gov/clinvar/?term=SCV000532127, http://www.ncbi.nlm.nih.gov/clinvar/?term=SCV000911111, http://www.ncbi.nlm.nih.gov/clinvar/?term=SCV000147669
1129769	NC_000013.11:g.32336453T>A	Not Yet Reviewed	chr13:g.32336453:T>A		-	ClinVar	http://www.ncbi.nlm.nih.gov/clinvar/?term=SCV001175128, http://www.ncbi.nlm.nih.gov/clinvar/?term=SCV003846498, http://www.ncbi.nlm.nih.gov/clinvar/?term=SCV000911749, http://www.ncbi.nlm.nih.gov/clinvar/?term=SCV000114972, http://www.ncbi.nlm.nih.gov/clinvar/?term=SCV000260904
1135802	NC_000013.11:g.32339795G>T	Not Yet Reviewed	chr13:g.32339795:G>T		-	ClinVar,GnomADv3	http://www.ncbi.nlm.nih.gov/clinvar/?term=SCV004460004
1200231	NC_000013.11:g.32339168G>C	Not Yet Reviewed	chr13:g.32339168:G>C		-	ClinVar	http://www.ncbi.nlm.nih.gov/clinvar/?term=SCV005975620
1158300	NC_000013.11:g.32397370C>T	Not Yet Reviewed	chr13:g.32397370:C>T		-	GnomADv3	-
1159009	NC_000013.11:g.32398499A>T	Not Yet Reviewed	chr13:g.32398499:A>T		-	ClinVar	http://www.ncbi.nlm.nih.gov/clinvar/?term=SCV005735097, http://www.ncbi.nlm.nih.gov/clinvar/?term=SCV005102212
1202783	NC_000013.11:g.32355064_32355065del	Pathogenic	chr13:g.32355062:CAA>C		K2404Sfs*7	ENIGMA,ClinVar,LOVD,BIC	http://www.ncbi.nlm.nih.gov/clinvar/?term=SCV004362193, http://www.ncbi.nlm.nih.gov/clinvar/?term=SCV001586680, http://www.ncbi.nlm.nih.gov/clinvar/?term=SCV000600737, http://www.ncbi.nlm.nih.gov/clinvar/?term=SCV000569202, http://www.ncbi.nlm.nih.gov/clinvar/?term=SCV002673453, http://www.ncbi.nlm.nih.gov/clinvar/?term=SCV000327613, http://www.ncbi.nlm.nih.gov/clinvar/?term=SCV000301141, http://www.ncbi.nlm.nih.gov/clinvar/?term=SCV000147039
1155120	NC_000013.11:g.32386938G>A	Not Yet Reviewed	chr13:g.32386938:G>A		-	GnomADv3	-
1196362	NC_000013.11:g.32316452T>C	Not Yet Reviewed	chr13:g.32316452:T>C		-	ClinVar,LOVD,exLOVD,ExAC,BIC,GnomAD,GnomADv3	http://www.ncbi.nlm.nih.gov/clinvar/?term=SCV000219009, http://www.ncbi.nlm.nih.gov/clinvar/?term=SCV005917122, http://www.ncbi.nlm.nih.gov/clinvar/?term=SCV000695286, http://www.ncbi.nlm.nih.gov/clinvar/?term=SCV000600887, http://www.ncbi.nlm.nih.gov/clinvar/?term=SCV002037860, http://www.ncbi.nlm.nih.gov/clinvar/?term=SCV002037552, http://www.ncbi.nlm.nih.gov/clinvar/?term=SCV000785751, http://www.ncbi.nlm.nih.gov/clinvar/?term=SCV000512327, http://www.ncbi.nlm.nih.gov/clinvar/?term=SCV000053903, http://www.ncbi.nlm.nih.gov/clinvar/?term=SCV000145989, http://www.ncbi.nlm.nih.gov/clinvar/?term=SCV000688683
1131995	NC_000013.11:g.32337760C>T	Not Yet Reviewed	chr13:g.32337760:C>T		-	ClinVar	http://www.ncbi.nlm.nih.gov/clinvar/?term=SCV005552070
1139921	NC_000013.11:g.32345193T>C	Not Yet Reviewed	chr13:g.32345193:T>C		-	1000_Genomes,GnomADv3	-
1206369	NC_000013.11:g.32382459G>A	Not Yet Reviewed	chr13:g.32382459:G>A		-	GnomADv3	-
1139061	NC_000013.11:g.32342475A>C	Not Yet Reviewed	chr13:g.32342475:A>C		-	GnomAD,GnomADv3	-
1201016	NC_000013.11:g.32340301_32340304del	Pathogenic	chr13:g.32340300:GTGGA>G		S1982Rfs*21	ENIGMA,ClinVar,LOVD,BIC	http://www.ncbi.nlm.nih.gov/clinvar/?term=SCV000300953, http://www.ncbi.nlm.nih.gov/clinvar/?term=SCV000146736
1196401	NC_000013.11:g.32316508_32316510delinsATCGATCGAT	Not Yet Reviewed	chr13:g.32316508:GAC>ATCGATCGAT		-	ClinVar,LOVD	http://www.ncbi.nlm.nih.gov/clinvar/?term=SCV000324275, http://www.ncbi.nlm.nih.gov/clinvar/?term=SCV000327093
1198996	NC_000013.11:g.32337142A>G	Not Yet Reviewed	chr13:g.32337142:A>G		-	ClinVar,GnomADv3	http://www.ncbi.nlm.nih.gov/clinvar/?term=SCV005915492, http://www.ncbi.nlm.nih.gov/clinvar/?term=SCV001614070, http://www.ncbi.nlm.nih.gov/clinvar/?term=SCV000673084, http://www.ncbi.nlm.nih.gov/clinvar/?term=SCV004845057, http://www.ncbi.nlm.nih.gov/clinvar/?term=SCV000694626
1205589	NC_000013.11:g.32376670_32376791del	Not Yet Reviewed	chr13:g.32376667:TAGAAAACACAACAAAACCATATTTACCATCACGTGCACTAACAAGACAGCAAGTTCGTGCTTTGCAAGATGGTGCAGAGCTTTATGAAGCAGTGAAGAATGCAGCAGACCCAGCTTACCTTG>T		-	LOVD,BIC	-
1135922	NC_000013.11:g.32339861A>C	Not Yet Reviewed	chr13:g.32339861:A>C		-	ClinVar	http://www.ncbi.nlm.nih.gov/clinvar/?term=SCV002308326, http://www.ncbi.nlm.nih.gov/clinvar/?term=SCV002650187, http://www.ncbi.nlm.nih.gov/clinvar/?term=SCV003848874
1199157	NC_000013.11:g.32337435_32337437delinsCC	Not Yet Reviewed	chr13:g.32337435:GCA>CC		-	ClinVar	http://www.ncbi.nlm.nih.gov/clinvar/?term=SCV003855578
1123193	NC_000013.11:g.32322453T>C	Not Yet Reviewed	chr13:g.32322453:T>C		-	GnomADv3	-
1139321	NC_000013.11:g.32343603A>T	Not Yet Reviewed	chr13:g.32343603:A>T		-	GnomADv3	-
1145386	NC_000013.11:g.32360419G>A	Not Yet Reviewed	chr13:g.32360419:G>A		-	GnomADv3	-
1198919	NC_000013.11:g.32336999del	Not Yet Reviewed	chr13:g.32336998:AC>A		-	ClinVar	http://www.ncbi.nlm.nih.gov/clinvar/?term=SCV001590463, http://www.ncbi.nlm.nih.gov/clinvar/?term=SCV000693562
1201547	NC_000013.11:g.32340982_32340989del	Pathogenic	chr13:g.32340980:ATAGAAGTT>A		I2209Mfs*13	ENIGMA,ClinVar,LOVD	http://www.ncbi.nlm.nih.gov/clinvar/?term=SCV003442136, http://www.ncbi.nlm.nih.gov/clinvar/?term=SCV000587859, http://www.ncbi.nlm.nih.gov/clinvar/?term=SCV002667805, http://www.ncbi.nlm.nih.gov/clinvar/?term=SCV002538829, http://www.ncbi.nlm.nih.gov/clinvar/?term=SCV000784164
1201915	NC_000013.11:g.32343720_32343722del	Not Yet Reviewed	chr13:g.32343717:AAAC>A		-	GnomADv3	-
1198394	NC_000013.11:g.32333482_32333486del	Benign / Little Clinical Significance	chr13:g.32333478:ATATCT>A		?	ENIGMA,1000_Genomes,ClinVar,LOVD,GnomAD,GnomADv3	http://www.ncbi.nlm.nih.gov/clinvar/?term=SCV001802737, http://www.ncbi.nlm.nih.gov/clinvar/?term=SCV000245006
1158851	NC_000013.11:g.32398387C>T	Not Yet Reviewed	chr13:g.32398387:C>T		-	ClinVar	http://www.ncbi.nlm.nih.gov/clinvar/?term=SCV005735096, http://www.ncbi.nlm.nih.gov/clinvar/?term=SCV000278724, http://www.ncbi.nlm.nih.gov/clinvar/?term=SCV000492786
1156063	NC_000013.11:g.32390910A>G	Not Yet Reviewed	chr13:g.32390910:A>G		-	GnomAD,GnomADv3	-
1202883	NC_000013.11:g.32355241del	Not Yet Reviewed	chr13:g.32355239:CA>C		-	ClinVar	http://www.ncbi.nlm.nih.gov/clinvar/?term=SCV002237166, http://www.ncbi.nlm.nih.gov/clinvar/?term=SCV004362204, http://www.ncbi.nlm.nih.gov/clinvar/?term=SCV000779230
1141853	NC_000013.11:g.32351954A>G	Not Yet Reviewed	chr13:g.32351954:A>G		-	GnomAD,GnomADv3	-
1145938	NC_000013.11:g.32362556G>A	Not Yet Reviewed	chr13:g.32362556:G>A		-	ClinVar	http://www.ncbi.nlm.nih.gov/clinvar/?term=SCV002670848, http://www.ncbi.nlm.nih.gov/clinvar/?term=SCV002349999, http://www.ncbi.nlm.nih.gov/clinvar/?term=SCV000529493
1123431	NC_000013.11:g.32323291T>A	Not Yet Reviewed	chr13:g.32323291:T>A		-	GnomADv3	-
1205304	NC_000013.11:g.32371444_32371445insTC	Not Yet Reviewed	chr13:g.32371444:G>GTC		-	GnomADv3	-
1200811	NC_000013.11:g.32340024_32340028del	Pathogenic	chr13:g.32340022:TATGGC>T		M1890Rfs*8	ENIGMA,ClinVar,LOVD	http://www.ncbi.nlm.nih.gov/clinvar/?term=SCV000277635, http://www.ncbi.nlm.nih.gov/clinvar/?term=SCV004362122, http://www.ncbi.nlm.nih.gov/clinvar/?term=SCV000324365, http://www.ncbi.nlm.nih.gov/clinvar/?term=SCV000327259, http://www.ncbi.nlm.nih.gov/clinvar/?term=SCV000577958
1157305	NC_000013.11:g.32394923A>C	Not Yet Reviewed	chr13:g.32394923:A>C		-	ClinVar	http://www.ncbi.nlm.nih.gov/clinvar/?term=SCV004433743
1141927	NC_000013.11:g.32352207C>A	Not Yet Reviewed	chr13:g.32352207:C>A		-	GnomAD,GnomADv3	-
1157174	NC_000013.11:g.32394842C>G	Not Yet Reviewed	chr13:g.32394842:C>G		-	ClinVar,LOVD	http://www.ncbi.nlm.nih.gov/clinvar/?term=SCV001180671
1125030	NC_000013.11:g.32327008T>C	Not Yet Reviewed	chr13:g.32327008:T>C		-	GnomADv3	-
1201696	NC_000013.11:g.32341187_32341188insAA	Not Yet Reviewed	chr13:g.32341186:T>TAA		-	ClinVar	http://www.ncbi.nlm.nih.gov/clinvar/?term=SCV000956574
1202525	NC_000013.11:g.32350598del	Not Yet Reviewed	chr13:g.32350594:CA>C		-	GnomADv3	-
1202476	NC_000013.11:g.32349831_32349832del	Not Yet Reviewed	chr13:g.32349814:CAA>C		-	GnomAD,GnomADv3	-
1156552	NC_000013.11:g.32393268G>A	Not Yet Reviewed	chr13:g.32393268:G>A		-	GnomADv3	-
1151012	NC_000013.11:g.32375293A>G	Not Yet Reviewed	chr13:g.32375293:A>G		-	GnomADv3	-
1141779	NC_000013.11:g.32351761C>A	Not Yet Reviewed	chr13:g.32351761:C>A		-	GnomAD,GnomADv3	-
1141483	NC_000013.11:g.32350740G>A	Not Yet Reviewed	chr13:g.32350740:G>A		-	GnomAD,GnomADv3	-
1138386	NC_000013.11:g.32341092C>G	Not Yet Reviewed	chr13:g.32341092:C>G		-	ClinVar,LOVD,exLOVD	http://www.ncbi.nlm.nih.gov/clinvar/?term=SCV005624512, http://www.ncbi.nlm.nih.gov/clinvar/?term=SCV000185367, http://www.ncbi.nlm.nih.gov/clinvar/?term=SCV004844308, http://www.ncbi.nlm.nih.gov/clinvar/?term=SCV003847411, http://www.ncbi.nlm.nih.gov/clinvar/?term=SCV000635526, http://www.ncbi.nlm.nih.gov/clinvar/?term=SCV000688995
1151501	NC_000013.11:g.32376669G>A	Not Yet Reviewed	chr13:g.32376669:G>A		-	ClinVar,LOVD,exLOVD	http://www.ncbi.nlm.nih.gov/clinvar/?term=SCV000826835, http://www.ncbi.nlm.nih.gov/clinvar/?term=SCV002004409, http://www.ncbi.nlm.nih.gov/clinvar/?term=SCV000839915, http://www.ncbi.nlm.nih.gov/clinvar/?term=SCV000109442, http://www.ncbi.nlm.nih.gov/clinvar/?term=SCV000327936, http://www.ncbi.nlm.nih.gov/clinvar/?term=SCV000296645, http://www.ncbi.nlm.nih.gov/clinvar/?term=SCV002684220, http://www.ncbi.nlm.nih.gov/clinvar/?term=SCV004214581
1128933	NC_000013.11:g.32334075G>C	Not Yet Reviewed	chr13:g.32334075:G>C		-	GnomADv3	-
1128918	NC_000013.11:g.32334006T>C	Not Yet Reviewed	chr13:g.32334006:T>C		-	GnomADv3	-
1158396	NC_000013.11:g.32397803A>C	Not Yet Reviewed	chr13:g.32397803:A>C		-	1000_Genomes,GnomADv3	-
1142987	NC_000013.11:g.32355154A>G	Not Yet Reviewed	chr13:g.32355154:A>G		-	ClinVar	http://www.ncbi.nlm.nih.gov/clinvar/?term=SCV000689042
1134528	NC_000013.11:g.32339115C>T	Not Yet Reviewed	chr13:g.32339115:C>T		-	ClinVar	http://www.ncbi.nlm.nih.gov/clinvar/?term=SCV005552051, http://www.ncbi.nlm.nih.gov/clinvar/?term=SCV003852078, http://www.ncbi.nlm.nih.gov/clinvar/?term=SCV000618089
1126819	NC_000013.11:g.32332356A>G	Not Yet Reviewed	chr13:g.32332356:A>G		-	GnomAD	-
1141961	NC_000013.11:g.32352312A>G	Not Yet Reviewed	chr13:g.32352312:A>G		-	GnomADv3	-
1137007	NC_000013.11:g.32340424C>G	Not Yet Reviewed	chr13:g.32340424:C>G		-	ClinVar	http://www.ncbi.nlm.nih.gov/clinvar/?term=SCV005424516, http://www.ncbi.nlm.nih.gov/clinvar/?term=SCV001378654, http://www.ncbi.nlm.nih.gov/clinvar/?term=SCV003850895
1151928	NC_000013.11:g.32377477C>G	Not Yet Reviewed	chr13:g.32377477:C>G		-	GnomAD,GnomADv3	-
1127655	NC_000013.11:g.32332825T>A	Not Yet Reviewed	chr13:g.32332825:T>A		-	LOVD	-
1204179	NC_000013.11:g.32365128_32365137del	Not Yet Reviewed	chr13:g.32365109:CTTTTTTTTTT>C		-	GnomADv3	-
1151743	NC_000013.11:g.32376790A>T	Not Yet Reviewed	chr13:g.32376790:A>T		-	ClinVar	http://www.ncbi.nlm.nih.gov/clinvar/?term=SCV000949571
1153832	NC_000013.11:g.32380877C>G	Not Yet Reviewed	chr13:g.32380877:C>G		-	GnomADv3	-
1203999	NC_000013.11:g.32363452_32363463del	Not Yet Reviewed	chr13:g.32363450:AAGATTATTCTTC>A		-	ClinVar	http://www.ncbi.nlm.nih.gov/clinvar/?term=SCV001205879
1123092	NC_000013.11:g.32321968T>A	Not Yet Reviewed	chr13:g.32321968:T>A		-	GnomADv3	-
1129624	NC_000013.11:g.32336356G>A	Not Yet Reviewed	chr13:g.32336356:G>A		-	ClinVar	http://www.ncbi.nlm.nih.gov/clinvar/?term=SCV002721694
1156187	NC_000013.11:g.32391545G>T	Not Yet Reviewed	chr13:g.32391545:G>T		-	GnomADv3	-
1205654	NC_000013.11:g.32376773_32376781del	Not Yet Reviewed	chr13:g.32376768:GCAGCAGACC>G		-	ClinVar,LOVD	http://www.ncbi.nlm.nih.gov/clinvar/?term=SCV001565044
1135367	NC_000013.11:g.32339566T>C	Not Yet Reviewed	chr13:g.32339566:T>C		-	ClinVar	http://www.ncbi.nlm.nih.gov/clinvar/?term=SCV001356841
1203834	NC_000013.11:g.32363210_32363232del	Pathogenic	chr13:g.32363207:AGATCGGCTATAAAAAAGATAATG>A		S2670Kfs*3	ENIGMA,ClinVar,LOVD	http://www.ncbi.nlm.nih.gov/clinvar/?term=SCV000324609
1201787	NC_000013.11:g.32342150A>G	Not Yet Reviewed	chr13:g.32342150:A>G		-	GnomAD,GnomADv3	-
1205950	NC_000013.11:g.32379738T>G	Not Yet Reviewed	chr13:g.32379738:T>G		-	ClinVar	http://www.ncbi.nlm.nih.gov/clinvar/?term=SCV006055105
1127654	NC_000013.11:g.32332824T>G	Not Yet Reviewed	chr13:g.32332824:T>G		-	ClinVar	http://www.ncbi.nlm.nih.gov/clinvar/?term=SCV002689884, http://www.ncbi.nlm.nih.gov/clinvar/?term=SCV003850020
1142435	NC_000013.11:g.32354804C>G	Not Yet Reviewed	chr13:g.32354804:C>G		-	GnomADv3	-
1140015	NC_000013.11:g.32345721A>C	Not Yet Reviewed	chr13:g.32345721:A>C		-	GnomADv3	-
1202556	NC_000013.11:g.32350949_32350989del	Not Yet Reviewed	chr13:g.32350943:ATCAGCGCTCTGTGTCTAGCTAAAGGTTTGTAAACGCACCGG>A		-	GnomADv3	-
1204439	NC_000013.11:g.32365745C>G	Not Yet Reviewed	chr13:g.32365745:C>G		-	GnomADv3	-
1153615	NC_000013.11:g.32380481G>A	Not Yet Reviewed	chr13:g.32380481:G>A		-	GnomADv3	-
1200644	NC_000013.11:g.32339777_32339778del	Pathogenic	chr13:g.32339774:GAT>G		I1808Lfs*3	ENIGMA,ClinVar,LOVD	http://www.ncbi.nlm.nih.gov/clinvar/?term=SCV000300873, http://www.ncbi.nlm.nih.gov/clinvar/?term=SCV000184418
1147209	NC_000013.11:g.32364366G>A	Not Yet Reviewed	chr13:g.32364366:G>A		-	GnomADv3	-
1145738	NC_000013.11:g.32362080T>C	Not Yet Reviewed	chr13:g.32362080:T>C		-	GnomADv3	-
1131445	NC_000013.11:g.32337449A>C	Not Yet Reviewed	chr13:g.32337449:A>C		-	ClinVar	http://www.ncbi.nlm.nih.gov/clinvar/?term=SCV005379602
1134645	NC_000013.11:g.32339178A>G	Not Yet Reviewed	chr13:g.32339178:A>G		-	ClinVar	http://www.ncbi.nlm.nih.gov/clinvar/?term=SCV000825187, http://www.ncbi.nlm.nih.gov/clinvar/?term=SCV003852123
1142659	NC_000013.11:g.32354968C>A	Pathogenic	chr13:g.32354968:C>A		S2372*	ENIGMA,ClinVar	http://www.ncbi.nlm.nih.gov/clinvar/?term=SCV002238666, http://www.ncbi.nlm.nih.gov/clinvar/?term=SCV001360058, http://www.ncbi.nlm.nih.gov/clinvar/?term=SCV000784162, http://www.ncbi.nlm.nih.gov/clinvar/?term=SCV000779307, http://www.ncbi.nlm.nih.gov/clinvar/?term=SCV000608245
1121800	NC_000013.11:g.32318012A>C	Not Yet Reviewed	chr13:g.32318012:A>C		-	GnomADv3	-
1150509	NC_000013.11:g.32373016A>C	Not Yet Reviewed	chr13:g.32373016:A>C		-	GnomAD,GnomADv3	-
1147176	NC_000013.11:g.32364219T>C	Not Yet Reviewed	chr13:g.32364219:T>C		-	GnomADv3	-
1130890	NC_000013.11:g.32337133C>T	Not Yet Reviewed	chr13:g.32337133:C>T		-	ClinVar	http://www.ncbi.nlm.nih.gov/clinvar/?term=SCV004361982, http://www.ncbi.nlm.nih.gov/clinvar/?term=SCV001630221, http://www.ncbi.nlm.nih.gov/clinvar/?term=SCV002746272
1135176	NC_000013.11:g.32339469T>C	Not Yet Reviewed	chr13:g.32339469:T>C		-	ClinVar	http://www.ncbi.nlm.nih.gov/clinvar/?term=SCV002943913, http://www.ncbi.nlm.nih.gov/clinvar/?term=SCV003847001
1127367	NC_000013.11:g.32332671T>A	Not Yet Reviewed	chr13:g.32332671:T>A		-	ClinVar	http://www.ncbi.nlm.nih.gov/clinvar/?term=SCV003849900, http://www.ncbi.nlm.nih.gov/clinvar/?term=SCV002596478
1203515	NC_000013.11:g.32359232_32359243dup	Not Yet Reviewed	chr13:g.32359222:G>GAAAAAAAAAAAA		-	GnomADv3	-
1137806	NC_000013.11:g.32340802T>G	Not Yet Reviewed	chr13:g.32340802:T>G		-	ClinVar	http://www.ncbi.nlm.nih.gov/clinvar/?term=SCV003852537, http://www.ncbi.nlm.nih.gov/clinvar/?term=SCV001538345
1152055	NC_000013.11:g.32377770G>A	Not Yet Reviewed	chr13:g.32377770:G>A		-	GnomAD,GnomADv3	-
1128727	NC_000013.11:g.32333390A>G	Not Yet Reviewed	chr13:g.32333390:A>G		-	ClinVar	http://www.ncbi.nlm.nih.gov/clinvar/?term=SCV002936782, http://www.ncbi.nlm.nih.gov/clinvar/?term=SCV000276172
1203210	NC_000013.11:g.32357800C>G	Not Yet Reviewed	chr13:g.32357800:C>G		-	ClinVar,GnomAD,GnomADv3	http://www.ncbi.nlm.nih.gov/clinvar/?term=SCV005915651, http://www.ncbi.nlm.nih.gov/clinvar/?term=SCV000549592, http://www.ncbi.nlm.nih.gov/clinvar/?term=SCV001189126, http://www.ncbi.nlm.nih.gov/clinvar/?term=SCV004844454, http://www.ncbi.nlm.nih.gov/clinvar/?term=SCV002052514, http://www.ncbi.nlm.nih.gov/clinvar/?term=SCV004211834, http://www.ncbi.nlm.nih.gov/clinvar/?term=SCV002008202
1143194	NC_000013.11:g.32355267A>C	Not Yet Reviewed	chr13:g.32355267:A>C		-	ClinVar	http://www.ncbi.nlm.nih.gov/clinvar/?term=SCV001492898
1136299	NC_000013.11:g.32340065C>G	Benign / Little Clinical Significance	chr13:g.32340065:C>G		L1904V	ENIGMA,1000_Genomes,ClinVar,LOVD,exLOVD,ExAC,ESP,BIC,GnomAD,GnomADv3	http://www.ncbi.nlm.nih.gov/clinvar/?term=SCV000213288, http://www.ncbi.nlm.nih.gov/clinvar/?term=SCV004243685, http://www.ncbi.nlm.nih.gov/clinvar/?term=SCV004016904, http://www.ncbi.nlm.nih.gov/clinvar/?term=SCV000488170, http://www.ncbi.nlm.nih.gov/clinvar/?term=SCV000591990, http://www.ncbi.nlm.nih.gov/clinvar/?term=SCV001477675, http://www.ncbi.nlm.nih.gov/clinvar/?term=SCV000902851, http://www.ncbi.nlm.nih.gov/clinvar/?term=SCV000190132, http://www.ncbi.nlm.nih.gov/clinvar/?term=SCV000146671, http://www.ncbi.nlm.nih.gov/clinvar/?term=SCV002550352, http://www.ncbi.nlm.nih.gov/clinvar/?term=SCV000072737, http://www.ncbi.nlm.nih.gov/clinvar/?term=SCV000889076, http://www.ncbi.nlm.nih.gov/clinvar/?term=SCV000210618, http://www.ncbi.nlm.nih.gov/clinvar/?term=SCV001139123, http://www.ncbi.nlm.nih.gov/clinvar/?term=SCV000694893, http://www.ncbi.nlm.nih.gov/clinvar/?term=SCV000593747, http://www.ncbi.nlm.nih.gov/clinvar/?term=SCV000511375, http://www.ncbi.nlm.nih.gov/clinvar/?term=SCV000244459, http://www.ncbi.nlm.nih.gov/clinvar/?term=SCV000054176
1157070	NC_000013.11:g.32394794C>G	Not Yet Reviewed	chr13:g.32394794:C>G		-	ClinVar,GnomAD	http://www.ncbi.nlm.nih.gov/clinvar/?term=SCV000958481
1201953	NC_000013.11:g.32344163G>T	Not Yet Reviewed	chr13:g.32344163:G>T		-	GnomADv3	-
1122489	NC_000013.11:g.32319307A>T	Pathogenic	chr13:g.32319307:A>T		K100*	ENIGMA,ClinVar,LOVD,BIC	http://www.ncbi.nlm.nih.gov/clinvar/?term=SCV001499759, http://www.ncbi.nlm.nih.gov/clinvar/?term=SCV000300316, http://www.ncbi.nlm.nih.gov/clinvar/?term=SCV000072112, http://www.ncbi.nlm.nih.gov/clinvar/?term=SCV000146524
1149226	NC_000013.11:g.32370031A>G	Not Yet Reviewed	chr13:g.32370031:A>G		-	GnomAD,GnomADv3	-
1156417	NC_000013.11:g.32392613A>C	Not Yet Reviewed	chr13:g.32392613:A>C		-	GnomAD,GnomADv3	-
1199407	NC_000013.11:g.32337854A>G	Not Yet Reviewed	chr13:g.32337854:A>G		-	ClinVar,LOVD,ExAC,BIC,GnomAD,ENIGMA_BRCA12_Functional_Assays	http://www.ncbi.nlm.nih.gov/clinvar/?term=SCV003846653, http://www.ncbi.nlm.nih.gov/clinvar/?term=SCV005914295, http://www.ncbi.nlm.nih.gov/clinvar/?term=SCV001626417, http://www.ncbi.nlm.nih.gov/clinvar/?term=SCV001181933, http://www.ncbi.nlm.nih.gov/clinvar/?term=SCV000146244, http://www.ncbi.nlm.nih.gov/clinvar/?term=SCV000210317, http://www.ncbi.nlm.nih.gov/clinvar/?term=SCV001342195
1144705	NC_000013.11:g.32358398C>T	Not Yet Reviewed	chr13:g.32358398:C>T		-	GnomADv3	-
1197471	NC_000013.11:g.32329477del	Not Yet Reviewed	chr13:g.32329476:CT>C		-	ClinVar	http://www.ncbi.nlm.nih.gov/clinvar/?term=SCV002666393
1159331	NC_000013.11:g.32398712G>A	Not Yet Reviewed	chr13:g.32398712:G>A		-	ClinVar,LOVD,ExAC,GnomAD	http://www.ncbi.nlm.nih.gov/clinvar/?term=SCV005102039, http://www.ncbi.nlm.nih.gov/clinvar/?term=SCV001206613
1201175	NC_000013.11:g.32340529del	Pathogenic	chr13:g.32340526:AT>A		F2058Lfs*12	ENIGMA,ClinVar,LOVD	http://www.ncbi.nlm.nih.gov/clinvar/?term=SCV000300993
1205805	NC_000013.11:g.32379315_32379819del	Not Yet Reviewed	chr13:g.32379314:CAGGGTTATTTCAGTGAAGAGCAGTTAAGAGCCTTGAATAATCACAGGCAAATGTTGAATGATAAGAAACAAGCTCAGATCCAGTTGGAAATTAGGAAGGCCATGGAATCTGCTGAACAAAAGGAACAAGGTTTATCAAGGGATGTCACAACCGTGTGGAAGTTGCGTATTGTAAGCTATTCAAAAAAAGAAAAAGATTCAGGTAAGTATGTAAATGCTTTGTTTTTATCAGTTTTATTAACTTAAAAAATGACCTTACTAACAAAATGATTATAAATCCAGATAAAGTATAAAGTTAGTTTATATCAGAGAAGCAAAATCCACTACTAATGCCCACAAAGAGATAATATAAAAGAGGATCTGTATTTATTTTGAAACAAACATTTAAATGATAATCACTTCTTCCATTGCATCTTTCTCATCTTTCTCCAAACAGTTATACTGAGTATTTGGCGTCCATCATCAGATTTATATTCTCTGTTAACAGAAGGAAAGAGATACAGAAT>C		-	ClinVar	http://www.ncbi.nlm.nih.gov/clinvar/?term=SCV001553289
1146264	NC_000013.11:g.32362845C>T	Not Yet Reviewed	chr13:g.32362845:C>T		-	GnomADv3	-
1158157	NC_000013.11:g.32397012C>T	Not Yet Reviewed	chr13:g.32397012:C>T		-	ClinVar	http://www.ncbi.nlm.nih.gov/clinvar/?term=SCV002232348
1134264	NC_000013.11:g.32338968C>G	Not Yet Reviewed	chr13:g.32338968:C>G		-	ClinVar	http://www.ncbi.nlm.nih.gov/clinvar/?term=SCV003850660, http://www.ncbi.nlm.nih.gov/clinvar/?term=SCV002593131
1199412	NC_000013.11:g.32337864C>T	Not Yet Reviewed	chr13:g.32337864:C>T		-	ClinVar,LOVD,exLOVD,ExAC,BIC,GnomAD,GnomADv3,ENIGMA_BRCA12_Functional_Assays	http://www.ncbi.nlm.nih.gov/clinvar/?term=SCV004243606, http://www.ncbi.nlm.nih.gov/clinvar/?term=SCV003846665, http://www.ncbi.nlm.nih.gov/clinvar/?term=SCV005915511, http://www.ncbi.nlm.nih.gov/clinvar/?term=SCV005887376, http://www.ncbi.nlm.nih.gov/clinvar/?term=SCV001593805, http://www.ncbi.nlm.nih.gov/clinvar/?term=SCV000273290, http://www.ncbi.nlm.nih.gov/clinvar/?term=SCV004228394, http://www.ncbi.nlm.nih.gov/clinvar/?term=SCV000488148, http://www.ncbi.nlm.nih.gov/clinvar/?term=SCV002533802, http://www.ncbi.nlm.nih.gov/clinvar/?term=SCV000600554, http://www.ncbi.nlm.nih.gov/clinvar/?term=SCV000512355, http://www.ncbi.nlm.nih.gov/clinvar/?term=SCV001139064, http://www.ncbi.nlm.nih.gov/clinvar/?term=SCV000054030, http://www.ncbi.nlm.nih.gov/clinvar/?term=SCV000146247, http://www.ncbi.nlm.nih.gov/clinvar/?term=SCV004845175, http://www.ncbi.nlm.nih.gov/clinvar/?term=SCV000911233
1154635	NC_000013.11:g.32384593A>G	Not Yet Reviewed	chr13:g.32384593:A>G		-	GnomAD,GnomADv3	-
1198955	NC_000013.11:g.32337059dup	Not Yet Reviewed	chr13:g.32337058:T>TG		-	ClinVar	http://www.ncbi.nlm.nih.gov/clinvar/?term=SCV001333037
1203544	NC_000013.11:g.32359238_32359243del	Not Yet Reviewed	chr13:g.32359222:GAAAAAA>G		-	GnomADv3	-
1152399	NC_000013.11:g.32379317G>T	Not Yet Reviewed	chr13:g.32379317:G>T		-	ClinVar,LOVD	http://www.ncbi.nlm.nih.gov/clinvar/?term=SCV002517998
1205445	NC_000013.11:g.32375577_32375578insTTA	Not Yet Reviewed	chr13:g.32375577:T>TTTA		-	GnomADv3	-
1144255	NC_000013.11:g.32357767A>G	Not Yet Reviewed	chr13:g.32357767:A>G		-	ClinVar,LOVD,exLOVD,BIC,GnomADv3	http://www.ncbi.nlm.nih.gov/clinvar/?term=SCV005357280, http://www.ncbi.nlm.nih.gov/clinvar/?term=SCV005325761, http://www.ncbi.nlm.nih.gov/clinvar/?term=SCV000184355, http://www.ncbi.nlm.nih.gov/clinvar/?term=SCV004844450, http://www.ncbi.nlm.nih.gov/clinvar/?term=SCV001350866, http://www.ncbi.nlm.nih.gov/clinvar/?term=SCV000147154, http://www.ncbi.nlm.nih.gov/clinvar/?term=SCV000073288, http://www.ncbi.nlm.nih.gov/clinvar/?term=SCV001362778, http://www.ncbi.nlm.nih.gov/clinvar/?term=SCV005059138, http://www.ncbi.nlm.nih.gov/clinvar/?term=SCV000054301
1127374	NC_000013.11:g.32332674C>A	Not Yet Reviewed	chr13:g.32332674:C>A		-	ClinVar	http://www.ncbi.nlm.nih.gov/clinvar/?term=SCV004518889, http://www.ncbi.nlm.nih.gov/clinvar/?term=SCV000661312, http://www.ncbi.nlm.nih.gov/clinvar/?term=SCV003849901
1121688	NC_000013.11:g.32317431A>C	Not Yet Reviewed	chr13:g.32317431:A>C		-	GnomAD,GnomADv3	-
1131962	NC_000013.11:g.32337741A>T	Not Yet Reviewed	chr13:g.32337741:A>T		-	LOVD	-
1126887	NC_000013.11:g.32332387T>G	Likely benign	chr13:g.32332387:T>G		S303=	ENIGMA,ClinVar,LOVD,ExAC,GnomAD	http://www.ncbi.nlm.nih.gov/clinvar/?term=SCV004710414, http://www.ncbi.nlm.nih.gov/clinvar/?term=SCV004846837, http://www.ncbi.nlm.nih.gov/clinvar/?term=SCV004244092, http://www.ncbi.nlm.nih.gov/clinvar/?term=SCV002761139, http://www.ncbi.nlm.nih.gov/clinvar/?term=SCV000253057, http://www.ncbi.nlm.nih.gov/clinvar/?term=SCV000275164, http://www.ncbi.nlm.nih.gov/clinvar/?term=SCV001943386, http://www.ncbi.nlm.nih.gov/clinvar/?term=SCV002761655, http://www.ncbi.nlm.nih.gov/clinvar/?term=SCV000684024, http://www.ncbi.nlm.nih.gov/clinvar/?term=SCV000591718, http://www.ncbi.nlm.nih.gov/clinvar/?term=SCV000383619, http://www.ncbi.nlm.nih.gov/clinvar/?term=SCV000383618, http://www.ncbi.nlm.nih.gov/clinvar/?term=SCV000578822
1128888	NC_000013.11:g.32333858G>C	Not Yet Reviewed	chr13:g.32333858:G>C		-	GnomADv3	-
1156670	NC_000013.11:g.32393937C>G	Not Yet Reviewed	chr13:g.32393937:C>G		-	GnomADv3	-
1153912	NC_000013.11:g.32381384T>C	Not Yet Reviewed	chr13:g.32381384:T>C		-	GnomADv3	-
1146531	NC_000013.11:g.32363264C>T	Not Yet Reviewed	chr13:g.32363264:C>T		-	ClinVar	http://www.ncbi.nlm.nih.gov/clinvar/?term=SCV005734488
1140813	NC_000013.11:g.32348494C>T	Not Yet Reviewed	chr13:g.32348494:C>T		-	GnomAD,GnomADv3	-
1196766	NC_000013.11:g.32323147T>A	Not Yet Reviewed	chr13:g.32323147:T>A		-	GnomAD,GnomADv3	-
1143516	NC_000013.11:g.32356235A>T	Not Yet Reviewed	chr13:g.32356235:A>T		-	GnomAD,GnomADv3	-
1124440	NC_000013.11:g.32326146G>A	Not Yet Reviewed	chr13:g.32326146:G>A		-	ClinVar	http://www.ncbi.nlm.nih.gov/clinvar/?term=SCV002425543
1153489	NC_000013.11:g.32380126T>C	Likely benign	chr13:g.32380126:T>C		V3079=	ENIGMA,ClinVar,LOVD,ExAC,ESP,BIC,GnomAD,GnomADv3	http://www.ncbi.nlm.nih.gov/clinvar/?term=SCV004846142, http://www.ncbi.nlm.nih.gov/clinvar/?term=SCV000684040, http://www.ncbi.nlm.nih.gov/clinvar/?term=SCV002532016, http://www.ncbi.nlm.nih.gov/clinvar/?term=SCV000786133, http://www.ncbi.nlm.nih.gov/clinvar/?term=SCV000147575, http://www.ncbi.nlm.nih.gov/clinvar/?term=SCV001674662, http://www.ncbi.nlm.nih.gov/clinvar/?term=SCV001180365, http://www.ncbi.nlm.nih.gov/clinvar/?term=SCV001360794, http://www.ncbi.nlm.nih.gov/clinvar/?term=SCV000578929, http://www.ncbi.nlm.nih.gov/clinvar/?term=SCV000520088
1155792	NC_000013.11:g.32389586G>A	Not Yet Reviewed	chr13:g.32389586:G>A		-	GnomADv3	-
1130850	NC_000013.11:g.32337110G>T	Not Yet Reviewed	chr13:g.32337110:G>T		-	ClinVar,LOVD	http://www.ncbi.nlm.nih.gov/clinvar/?term=SCV002188906, http://www.ncbi.nlm.nih.gov/clinvar/?term=SCV004361980
1202106	NC_000013.11:g.32346782del	Not Yet Reviewed	chr13:g.32346781:CT>C		-	ClinVar,ExAC,GnomAD	http://www.ncbi.nlm.nih.gov/clinvar/?term=SCV005872789, http://www.ncbi.nlm.nih.gov/clinvar/?term=SCV004243744
1142065	NC_000013.11:g.32352873T>A	Not Yet Reviewed	chr13:g.32352873:T>A		-	GnomAD,GnomADv3	-
1151073	NC_000013.11:g.32375475G>A	Not Yet Reviewed	chr13:g.32375475:G>A		-	GnomADv3	-
1197463	NC_000013.11:g.32329457del	Not Yet Reviewed	chr13:g.32329456:AG>A		-	ClinVar	http://www.ncbi.nlm.nih.gov/clinvar/?term=SCV002238303
1155849	NC_000013.11:g.32389820G>A	Not Yet Reviewed	chr13:g.32389820:G>A		-	GnomADv3	-
1127918	NC_000013.11:g.32332964T>C	Not Yet Reviewed	chr13:g.32332964:T>C		-	LOVD	-
1149773	NC_000013.11:g.32370946A>G	Not Yet Reviewed	chr13:g.32370946:A>G		-	ClinVar,LOVD,ExAC,GnomAD	http://www.ncbi.nlm.nih.gov/clinvar/?term=SCV001363307, http://www.ncbi.nlm.nih.gov/clinvar/?term=SCV000560367, http://www.ncbi.nlm.nih.gov/clinvar/?term=SCV000567680, http://www.ncbi.nlm.nih.gov/clinvar/?term=SCV001358455
1128597	NC_000013.11:g.32333324T>G	Not Yet Reviewed	chr13:g.32333324:T>G		-	ClinVar	http://www.ncbi.nlm.nih.gov/clinvar/?term=SCV005734580
1123587	NC_000013.11:g.32323986G>A	Not Yet Reviewed	chr13:g.32323986:G>A		-	GnomAD,GnomADv3	-
1197324	NC_000013.11:g.32327756A>T	Not Yet Reviewed	chr13:g.32327756:A>T		-	GnomADv3	-
1138324	NC_000013.11:g.32341063A>G	Not Yet Reviewed	chr13:g.32341063:A>G		-	ClinVar	http://www.ncbi.nlm.nih.gov/clinvar/?term=SCV002371409, http://www.ncbi.nlm.nih.gov/clinvar/?term=SCV002664912
1121369	NC_000013.11:g.32316490A>G	Likely benign	chr13:g.32316490:A>G		T10=	ENIGMA,ClinVar	http://www.ncbi.nlm.nih.gov/clinvar/?term=SCV002608387, http://www.ncbi.nlm.nih.gov/clinvar/?term=SCV001686141, http://www.ncbi.nlm.nih.gov/clinvar/?term=SCV000968917, http://www.ncbi.nlm.nih.gov/clinvar/?term=SCV000578787
1205409	NC_000013.11:g.32374759T>C	Not Yet Reviewed	chr13:g.32374759:T>C		-	GnomADv3	-
1206624	NC_000013.11:g.32388150A>C	Not Yet Reviewed	chr13:g.32388150:A>C		-	GnomADv3	-
1153428	NC_000013.11:g.32380096T>C	Likely benign	chr13:g.32380096:T>C		C3069=	ENIGMA,ClinVar	http://www.ncbi.nlm.nih.gov/clinvar/?term=SCV000276641, http://www.ncbi.nlm.nih.gov/clinvar/?term=SCV000579043
1129759	NC_000013.11:g.32336450C>A	Not Yet Reviewed	chr13:g.32336450:C>A		-	ClinVar	http://www.ncbi.nlm.nih.gov/clinvar/?term=SCV005025390
1142053	NC_000013.11:g.32352807A>G	Benign / Little Clinical Significance	chr13:g.32352807:A>G		?	ENIGMA,1000_Genomes,ClinVar,LOVD,GnomAD,GnomADv3	http://www.ncbi.nlm.nih.gov/clinvar/?term=SCV000245095
1201349	NC_000013.11:g.32340748A>T	Not Yet Reviewed	chr13:g.32340748:A>T		-	ClinVar,ExAC,GnomAD	http://www.ncbi.nlm.nih.gov/clinvar/?term=SCV005915596, http://www.ncbi.nlm.nih.gov/clinvar/?term=SCV002244280, http://www.ncbi.nlm.nih.gov/clinvar/?term=SCV002655302, http://www.ncbi.nlm.nih.gov/clinvar/?term=SCV003852488, http://www.ncbi.nlm.nih.gov/clinvar/?term=SCV001735302
1144735	NC_000013.11:g.32358454C>T	Not Yet Reviewed	chr13:g.32358454:C>T		-	1000_Genomes,GnomAD,GnomADv3	-
1198317	NC_000013.11:g.32333323_32333324del	Pathogenic	chr13:g.32333322:ACT>A		N615Kfs*6	ENIGMA,ClinVar,LOVD	http://www.ncbi.nlm.nih.gov/clinvar/?term=SCV000945448, http://www.ncbi.nlm.nih.gov/clinvar/?term=SCV000324033, http://www.ncbi.nlm.nih.gov/clinvar/?term=SCV000326625
1154737	NC_000013.11:g.32385139C>G	Not Yet Reviewed	chr13:g.32385139:C>G		-	GnomADv3	-
1202309	NC_000013.11:g.32349212G>T	Not Yet Reviewed	chr13:g.32349212:G>T		-	GnomADv3	-
1132966	NC_000013.11:g.32338292T>A	Not Yet Reviewed	chr13:g.32338292:T>A		-	ClinVar	http://www.ncbi.nlm.nih.gov/clinvar/?term=SCV005424415
1203130	NC_000013.11:g.32356800_32356801insCCCCCCCCCCCCCCCCCCCCCC	Not Yet Reviewed	chr13:g.32356799:G>GCCCCCCCCCCCCCCCCCCCCCC		-	GnomADv3	-
1206151	NC_000013.11:g.32380107A>G	Not Yet Reviewed	chr13:g.32380107:A>G		-	ClinVar,LOVD,BIC,ENIGMA_BRCA12_Functional_Assays	http://www.ncbi.nlm.nih.gov/clinvar/?term=SCV001478304, http://www.ncbi.nlm.nih.gov/clinvar/?term=SCV000896369, http://www.ncbi.nlm.nih.gov/clinvar/?term=SCV000185079, http://www.ncbi.nlm.nih.gov/clinvar/?term=SCV000073763, http://www.ncbi.nlm.nih.gov/clinvar/?term=SCV000600849, http://www.ncbi.nlm.nih.gov/clinvar/?term=SCV000109262, http://www.ncbi.nlm.nih.gov/clinvar/?term=SCV000329147, http://www.ncbi.nlm.nih.gov/clinvar/?term=SCV000684035, http://www.ncbi.nlm.nih.gov/clinvar/?term=SCV001272013, http://www.ncbi.nlm.nih.gov/clinvar/?term=SCV001272012, http://www.ncbi.nlm.nih.gov/clinvar/?term=SCV000147570
1199569	NC_000013.11:g.32338133_32338134del	Pathogenic	chr13:g.32338131:GTT>G		L1260Ifs*4	ENIGMA,ClinVar,LOVD	http://www.ncbi.nlm.nih.gov/clinvar/?term=SCV000326912, http://www.ncbi.nlm.nih.gov/clinvar/?term=SCV000587681, http://www.ncbi.nlm.nih.gov/clinvar/?term=SCV001581571, http://www.ncbi.nlm.nih.gov/clinvar/?term=SCV005026561, http://www.ncbi.nlm.nih.gov/clinvar/?term=SCV000324185, http://www.ncbi.nlm.nih.gov/clinvar/?term=SCV002533821
1141293	NC_000013.11:g.32349865C>T	Not Yet Reviewed	chr13:g.32349865:C>T		-	GnomAD,GnomADv3	-
1132094	NC_000013.11:g.32337813A>G	Not Yet Reviewed	chr13:g.32337813:A>G		-	ClinVar,LOVD,exLOVD,BIC,GnomAD,GnomADv3	http://www.ncbi.nlm.nih.gov/clinvar/?term=SCV004845165, http://www.ncbi.nlm.nih.gov/clinvar/?term=SCV000903219, http://www.ncbi.nlm.nih.gov/clinvar/?term=SCV003851978, http://www.ncbi.nlm.nih.gov/clinvar/?term=SCV000072215, http://www.ncbi.nlm.nih.gov/clinvar/?term=SCV002047838, http://www.ncbi.nlm.nih.gov/clinvar/?term=SCV000887793, http://www.ncbi.nlm.nih.gov/clinvar/?term=SCV000146240, http://www.ncbi.nlm.nih.gov/clinvar/?term=SCV000694697, http://www.ncbi.nlm.nih.gov/clinvar/?term=SCV000184282, http://www.ncbi.nlm.nih.gov/clinvar/?term=SCV001783689
1159305	NC_000013.11:g.32398697A>C	Not Yet Reviewed	chr13:g.32398697:A>C		-	ClinVar	http://www.ncbi.nlm.nih.gov/clinvar/?term=SCV002141447, http://www.ncbi.nlm.nih.gov/clinvar/?term=SCV000661318
1156822	NC_000013.11:g.32394632C>T	Not Yet Reviewed	chr13:g.32394632:C>T		-	LOVD	-
1154265	NC_000013.11:g.32382940A>G	Not Yet Reviewed	chr13:g.32382940:A>G		-	GnomADv3	-
1121788	NC_000013.11:g.32317963T>C	Not Yet Reviewed	chr13:g.32317963:T>C		-	GnomADv3	-
1143651	NC_000013.11:g.32356460A>G	Not Yet Reviewed	chr13:g.32356460:A>G		-	ClinVar	http://www.ncbi.nlm.nih.gov/clinvar/?term=SCV004454285, http://www.ncbi.nlm.nih.gov/clinvar/?term=SCV000689050
1125643	NC_000013.11:g.32329234C>T	Not Yet Reviewed	chr13:g.32329234:C>T		-	GnomADv3	-
1125793	NC_000013.11:g.32329488C>G	Not Yet Reviewed	chr13:g.32329488:C>G		-	ClinVar	http://www.ncbi.nlm.nih.gov/clinvar/?term=SCV001187864
1156744	NC_000013.11:g.32394308G>C	Not Yet Reviewed	chr13:g.32394308:G>C		-	ClinVar	http://www.ncbi.nlm.nih.gov/clinvar/?term=SCV004052618
1150513	NC_000013.11:g.32373019G>T	Not Yet Reviewed	chr13:g.32373019:G>T		-	GnomADv3	-
1205804	NC_000013.11:g.32379314_32379315delinsGG	Not Yet Reviewed	chr13:g.32379314:CA>GG		-	ClinVar	http://www.ncbi.nlm.nih.gov/clinvar/?term=SCV002686227
1201575	NC_000013.11:g.32341013_32341016del	Pathogenic	chr13:g.32341011:CAGAA>C		E2220Tfs*8	ENIGMA,ClinVar,LOVD,BIC	http://www.ncbi.nlm.nih.gov/clinvar/?term=SCV000327488, http://www.ncbi.nlm.nih.gov/clinvar/?term=SCV000301088, http://www.ncbi.nlm.nih.gov/clinvar/?term=SCV000146904
1201949	NC_000013.11:g.32344161G>C	Not Yet Reviewed	chr13:g.32344161:G>C		-	GnomADv3	-
1122111	NC_000013.11:g.32319093T>C	Not Yet Reviewed	chr13:g.32319093:T>C		-	ClinVar	http://www.ncbi.nlm.nih.gov/clinvar/?term=SCV004462828
1149099	NC_000013.11:g.32369506C>T	Not Yet Reviewed	chr13:g.32369506:C>T		-	GnomADv3	-
1207129	NC_000013.11:g.32395940T>G	Not Yet Reviewed	chr13:g.32395940:T>G		-	GnomADv3	-
1146951	NC_000013.11:g.32363491T>G	Not Yet Reviewed	chr13:g.32363491:T>G		-	ClinVar	http://www.ncbi.nlm.nih.gov/clinvar/?term=SCV000913402
1141286	NC_000013.11:g.32349847A>G	Not Yet Reviewed	chr13:g.32349847:A>G		-	GnomADv3	-
1139644	NC_000013.11:g.32344572A>C	Not Yet Reviewed	chr13:g.32344572:A>C		-	ClinVar,GnomADv3	http://www.ncbi.nlm.nih.gov/clinvar/?term=SCV000108774, http://www.ncbi.nlm.nih.gov/clinvar/?term=SCV000549796, http://www.ncbi.nlm.nih.gov/clinvar/?term=SCV002666040
1151240	NC_000013.11:g.32375957T>C	Not Yet Reviewed	chr13:g.32375957:T>C		-	GnomADv3	-
1200937	NC_000013.11:g.32340188del	Not Yet Reviewed	chr13:g.32340184:TA>T		-	ClinVar	http://www.ncbi.nlm.nih.gov/clinvar/?term=SCV002114469
1123754	NC_000013.11:g.32324869C>T	Not Yet Reviewed	chr13:g.32324869:C>T		-	GnomADv3	-
1120912	NC_000013.11:g.32315549C>T	Not Yet Reviewed	chr13:g.32315549:C>T		-	GnomADv3	-
1153105	NC_000013.11:g.32379874G>A	Not Yet Reviewed	chr13:g.32379874:G>A		-	ClinVar	http://www.ncbi.nlm.nih.gov/clinvar/?term=SCV004830169, http://www.ncbi.nlm.nih.gov/clinvar/?term=SCV000722513
1158929	NC_000013.11:g.32398443A>C	Likely benign	chr13:g.32398443:A>C		T3310=	ENIGMA,1000_Genomes,ClinVar,LOVD,ExAC,GnomAD,GnomADv3	http://www.ncbi.nlm.nih.gov/clinvar/?term=SCV000579165
1134842	NC_000013.11:g.32339291G>A	Not Yet Reviewed	chr13:g.32339291:G>A		-	ClinVar,GnomAD	http://www.ncbi.nlm.nih.gov/clinvar/?term=SCV005102012
1138172	NC_000013.11:g.32340989T>C	Not Yet Reviewed	chr13:g.32340989:T>C		-	LOVD	-
1134602	NC_000013.11:g.32339157A>T	Not Yet Reviewed	chr13:g.32339157:A>T		-	ClinVar,GnomADv3	http://www.ncbi.nlm.nih.gov/clinvar/?term=SCV003852107, http://www.ncbi.nlm.nih.gov/clinvar/?term=SCV000635407, http://www.ncbi.nlm.nih.gov/clinvar/?term=SCV001184902
1132245	NC_000013.11:g.32337896C>T	Not Yet Reviewed	chr13:g.32337896:C>T		-	ClinVar,LOVD	http://www.ncbi.nlm.nih.gov/clinvar/?term=SCV005548619
1120844	NC_000013.11:g.32315212G>A	Not Yet Reviewed	chr13:g.32315212:G>A		-	ClinVar,LOVD	http://www.ncbi.nlm.nih.gov/clinvar/?term=SCV003484176
1196980	NC_000013.11:g.32325565G>T	Not Yet Reviewed	chr13:g.32325565:G>T		-	GnomAD,GnomADv3	-
1201626	NC_000013.11:g.32341087del	Pathogenic	chr13:g.32341084:TA>T		K2244Nfs*36	ENIGMA,ClinVar,LOVD	http://www.ncbi.nlm.nih.gov/clinvar/?term=SCV000327510, http://www.ncbi.nlm.nih.gov/clinvar/?term=SCV000301101
1143882	NC_000013.11:g.32356574G>C	Not Yet Reviewed	chr13:g.32356574:G>C		-	ClinVar	http://www.ncbi.nlm.nih.gov/clinvar/?term=SCV005870898
1138817	NC_000013.11:g.32341792T>C	Not Yet Reviewed	chr13:g.32341792:T>C		-	GnomAD,GnomADv3	-
1197728	NC_000013.11:g.32332369_32332380del	Not Yet Reviewed	chr13:g.32332366:TGAAACAGTTGTA>T		-	ClinVar	http://www.ncbi.nlm.nih.gov/clinvar/?term=SCV001419929
1134912	NC_000013.11:g.32339325A>C	Not Yet Reviewed	chr13:g.32339325:A>C		-	ClinVar	http://www.ncbi.nlm.nih.gov/clinvar/?term=SCV003852248, http://www.ncbi.nlm.nih.gov/clinvar/?term=SCV001381396
1204640	NC_000013.11:g.32367440G>A	Not Yet Reviewed	chr13:g.32367440:G>A		-	GnomAD,GnomADv3	-
1204076	NC_000013.11:g.32364882dup	Not Yet Reviewed	chr13:g.32364880:G>GT		-	GnomADv3	-
1204486	NC_000013.11:g.32365791A>T	Not Yet Reviewed	chr13:g.32365791:A>T		-	GnomADv3	-
1132635	NC_000013.11:g.32338120A>G	Not Yet Reviewed	chr13:g.32338120:A>G		-	ClinVar,LOVD,GnomAD,GnomADv3	http://www.ncbi.nlm.nih.gov/clinvar/?term=SCV000759471, http://www.ncbi.nlm.nih.gov/clinvar/?term=SCV004845218, http://www.ncbi.nlm.nih.gov/clinvar/?term=SCV002571945, http://www.ncbi.nlm.nih.gov/clinvar/?term=SCV001360216, http://www.ncbi.nlm.nih.gov/clinvar/?term=SCV000720815, http://www.ncbi.nlm.nih.gov/clinvar/?term=SCV000665950
1140588	NC_000013.11:g.32347496C>T	Not Yet Reviewed	chr13:g.32347496:C>T		-	GnomADv3	-
1202843	NC_000013.11:g.32355161del	Pathogenic	chr13:g.32355160:AC>A		N2436Kfs*31	ENIGMA,ClinVar,LOVD	http://www.ncbi.nlm.nih.gov/clinvar/?term=SCV000784002
1151366	NC_000013.11:g.32376392G>A	Not Yet Reviewed	chr13:g.32376392:G>A		-	GnomADv3	-
1196739	NC_000013.11:g.32322159_32322161del	Not Yet Reviewed	chr13:g.32322152:CCCT>C		-	GnomADv3	-
1148645	NC_000013.11:g.32368129C>T	Not Yet Reviewed	chr13:g.32368129:C>T		-	GnomADv3	-
1124064	NC_000013.11:g.32325365C>A	Not Yet Reviewed	chr13:g.32325365:C>A		-	GnomADv3	-
1200339	NC_000013.11:g.32339338T>G	Pathogenic	chr13:g.32339338:T>G		Y1661*	ENIGMA,ClinVar	http://www.ncbi.nlm.nih.gov/clinvar/?term=SCV000538188, http://www.ncbi.nlm.nih.gov/clinvar/?term=SCV000784056
1131539	NC_000013.11:g.32337505C>T	Not Yet Reviewed	chr13:g.32337505:C>T		-	ClinVar	http://www.ncbi.nlm.nih.gov/clinvar/?term=SCV003240776
1138747	NC_000013.11:g.32341617T>G	Not Yet Reviewed	chr13:g.32341617:T>G		-	GnomAD,GnomADv3	-
1153928	NC_000013.11:g.32381460G>T	Not Yet Reviewed	chr13:g.32381460:G>T		-	GnomADv3	-
1156324	NC_000013.11:g.32392327T>C	Not Yet Reviewed	chr13:g.32392327:T>C		-	GnomAD,GnomADv3	-
1125736	NC_000013.11:g.32329453A>G	Not Yet Reviewed	chr13:g.32329453:A>G		-	ClinVar	http://www.ncbi.nlm.nih.gov/clinvar/?term=SCV002660319, http://www.ncbi.nlm.nih.gov/clinvar/?term=SCV001343561
1202083	NC_000013.11:g.32346194del	Not Yet Reviewed	chr13:g.32346193:TC>T		-	GnomADv3	-
1156608	NC_000013.11:g.32393569C>T	Not Yet Reviewed	chr13:g.32393569:C>T		-	GnomADv3	-
1157806	NC_000013.11:g.32396192T>G	Not Yet Reviewed	chr13:g.32396192:T>G		-	GnomADv3	-
1126905	NC_000013.11:g.32332398G>A	Not Yet Reviewed	chr13:g.32332398:G>A		-	ClinVar	http://www.ncbi.nlm.nih.gov/clinvar/?term=SCV005097503
1132035	NC_000013.11:g.32337782G>A	Not Yet Reviewed	chr13:g.32337782:G>A		-	ClinVar,GnomADv3	http://www.ncbi.nlm.nih.gov/clinvar/?term=SCV002615552, http://www.ncbi.nlm.nih.gov/clinvar/?term=SCV003851952, http://www.ncbi.nlm.nih.gov/clinvar/?term=SCV001341114
1135733	NC_000013.11:g.32339755C>A	Not Yet Reviewed	chr13:g.32339755:C>A		-	ClinVar	http://www.ncbi.nlm.nih.gov/clinvar/?term=SCV004243666
1196874	NC_000013.11:g.32325106_32325109del	Not Yet Reviewed	chr13:g.32325105:AGTCT>A		-	ClinVar	http://www.ncbi.nlm.nih.gov/clinvar/?term=SCV005329602
1201891	NC_000013.11:g.32343213_32343216del	Not Yet Reviewed	chr13:g.32343207:TTGTG>T		-	GnomADv3	-
1157837	NC_000013.11:g.32396296G>A	Benign / Little Clinical Significance	chr13:g.32396296:G>A		?	ENIGMA,1000_Genomes,ClinVar,LOVD,GnomAD,GnomADv3	http://www.ncbi.nlm.nih.gov/clinvar/?term=SCV000245303
1127420	NC_000013.11:g.32332703G>A	Not Yet Reviewed	chr13:g.32332703:G>A		-	ClinVar,LOVD,exLOVD,ExAC,BIC,GnomAD,GnomADv3	http://www.ncbi.nlm.nih.gov/clinvar/?term=SCV004846884, http://www.ncbi.nlm.nih.gov/clinvar/?term=SCV003849923, http://www.ncbi.nlm.nih.gov/clinvar/?term=SCV000071774, http://www.ncbi.nlm.nih.gov/clinvar/?term=SCV004219499, http://www.ncbi.nlm.nih.gov/clinvar/?term=SCV000805649, http://www.ncbi.nlm.nih.gov/clinvar/?term=SCV000214952, http://www.ncbi.nlm.nih.gov/clinvar/?term=SCV000911863, http://www.ncbi.nlm.nih.gov/clinvar/?term=SCV001426906, http://www.ncbi.nlm.nih.gov/clinvar/?term=SCV000145834
1129152	NC_000013.11:g.32335098C>T	Not Yet Reviewed	chr13:g.32335098:C>T		-	GnomADv3	-
1154679	NC_000013.11:g.32384782C>A	Not Yet Reviewed	chr13:g.32384782:C>A		-	GnomADv3	-
1205000	NC_000013.11:g.32368910G>A	Not Yet Reviewed	chr13:g.32368910:G>A		-	GnomADv3	-
1139819	NC_000013.11:g.32344733G>A	Not Yet Reviewed	chr13:g.32344733:G>A		-	LOVD	-
1155306	NC_000013.11:g.32387838G>T	Not Yet Reviewed	chr13:g.32387838:G>T		-	GnomADv3	-
1149494	NC_000013.11:g.32370488A>T	Not Yet Reviewed	chr13:g.32370488:A>T		-	ClinVar	http://www.ncbi.nlm.nih.gov/clinvar/?term=SCV005030835, http://www.ncbi.nlm.nih.gov/clinvar/?term=SCV001072776, http://www.ncbi.nlm.nih.gov/clinvar/?term=SCV000689122
1196435	NC_000013.11:g.32316830_32316858del	Not Yet Reviewed	chr13:g.32316827:TCCTTATACTCTTAAAAATGATCTAGGACC>T		-	GnomADv3	-
1134108	NC_000013.11:g.32338894T>A	Not Yet Reviewed	chr13:g.32338894:T>A		-	ClinVar,BIC	http://www.ncbi.nlm.nih.gov/clinvar/?term=SCV003850593, http://www.ncbi.nlm.nih.gov/clinvar/?term=SCV000146442, http://www.ncbi.nlm.nih.gov/clinvar/?term=SCV002637187
1128321	NC_000013.11:g.32333183C>A	Not Yet Reviewed	chr13:g.32333183:C>A		-	ClinVar,LOVD,GnomADv3	http://www.ncbi.nlm.nih.gov/clinvar/?term=SCV000683439, http://www.ncbi.nlm.nih.gov/clinvar/?term=SCV000549765, http://www.ncbi.nlm.nih.gov/clinvar/?term=SCV004846949, http://www.ncbi.nlm.nih.gov/clinvar/?term=SCV003851582, http://www.ncbi.nlm.nih.gov/clinvar/?term=SCV002046380, http://www.ncbi.nlm.nih.gov/clinvar/?term=SCV000279373, http://www.ncbi.nlm.nih.gov/clinvar/?term=SCV001437382, http://www.ncbi.nlm.nih.gov/clinvar/?term=SCV000277912
1154618	NC_000013.11:g.32384491A>G	Not Yet Reviewed	chr13:g.32384491:A>G		-	GnomADv3	-
1157093	NC_000013.11:g.32394804C>A	Not Yet Reviewed	chr13:g.32394804:C>A		-	ClinVar,LOVD,ENIGMA_BRCA12_Functional_Assays	http://www.ncbi.nlm.nih.gov/clinvar/?term=SCV002688708, http://www.ncbi.nlm.nih.gov/clinvar/?term=SCV005197331, http://www.ncbi.nlm.nih.gov/clinvar/?term=SCV005059168, http://www.ncbi.nlm.nih.gov/clinvar/?term=SCV004243869, http://www.ncbi.nlm.nih.gov/clinvar/?term=SCV002013002, http://www.ncbi.nlm.nih.gov/clinvar/?term=SCV000635740
1153423	NC_000013.11:g.32380094T>C	Not Yet Reviewed	chr13:g.32380094:T>C		-	ClinVar,LOVD,ExAC,GnomAD,GnomADv3,ENIGMA_BRCA12_Functional_Assays	http://www.ncbi.nlm.nih.gov/clinvar/?term=SCV004243075, http://www.ncbi.nlm.nih.gov/clinvar/?term=SCV004243858, http://www.ncbi.nlm.nih.gov/clinvar/?term=SCV000689180, http://www.ncbi.nlm.nih.gov/clinvar/?term=SCV001388502, http://www.ncbi.nlm.nih.gov/clinvar/?term=SCV005633994, http://www.ncbi.nlm.nih.gov/clinvar/?term=SCV000218346, http://www.ncbi.nlm.nih.gov/clinvar/?term=SCV002066573
1134721	NC_000013.11:g.32339226C>T	Not Yet Reviewed	chr13:g.32339226:C>T		-	ClinVar	http://www.ncbi.nlm.nih.gov/clinvar/?term=SCV005633921
1125931	NC_000013.11:g.32330002C>T	Not Yet Reviewed	chr13:g.32330002:C>T		-	GnomAD,GnomADv3	-
1152434	NC_000013.11:g.32379337G>A	Not Yet Reviewed	chr13:g.32379337:G>A		-	ClinVar	http://www.ncbi.nlm.nih.gov/clinvar/?term=SCV001658964
1137132	NC_000013.11:g.32340485G>T	Not Yet Reviewed	chr13:g.32340485:G>T		-	LOVD	-
1135991	NC_000013.11:g.32339906A>T	Not Yet Reviewed	chr13:g.32339906:A>T		-	ClinVar,LOVD	http://www.ncbi.nlm.nih.gov/clinvar/?term=SCV001385612, http://www.ncbi.nlm.nih.gov/clinvar/?term=SCV003848909, http://www.ncbi.nlm.nih.gov/clinvar/?term=SCV000673137
1127179	NC_000013.11:g.32332552G>C	Not Yet Reviewed	chr13:g.32332552:G>C		-	ClinVar	http://www.ncbi.nlm.nih.gov/clinvar/?term=SCV001169971
1205833	NC_000013.11:g.32379361_32379362delinsAA	Not Yet Reviewed	chr13:g.32379361:GC>AA		-	ClinVar	http://www.ncbi.nlm.nih.gov/clinvar/?term=SCV000833668
1199740	NC_000013.11:g.32338389del	Not Yet Reviewed	chr13:g.32338388:GA>G		-	ClinVar	http://www.ncbi.nlm.nih.gov/clinvar/?term=SCV004337894, http://www.ncbi.nlm.nih.gov/clinvar/?term=SCV002619762
1128755	NC_000013.11:g.32333404T>C	Not Yet Reviewed	chr13:g.32333404:T>C		-	ClinVar	http://www.ncbi.nlm.nih.gov/clinvar/?term=SCV002490075
1207011	NC_000013.11:g.32394815dup	Pathogenic	chr13:g.32394814:C>CG		P3129Tfs*21	ENIGMA,ClinVar	http://www.ncbi.nlm.nih.gov/clinvar/?term=SCV000784149
1141605	NC_000013.11:g.32351079G>A	Not Yet Reviewed	chr13:g.32351079:G>A		-	GnomADv3	-
1158946	NC_000013.11:g.32398452G>C	Not Yet Reviewed	chr13:g.32398452:G>C		-	ClinVar	http://www.ncbi.nlm.nih.gov/clinvar/?term=SCV002271707
1125527	NC_000013.11:g.32328653A>G	Not Yet Reviewed	chr13:g.32328653:A>G		-	GnomADv3	-
1133448	NC_000013.11:g.32338538G>A	Not Yet Reviewed	chr13:g.32338538:G>A		-	LOVD	-
1147958	NC_000013.11:g.32366084T>C	Not Yet Reviewed	chr13:g.32366084:T>C		-	1000_Genomes,GnomADv3	-
1131095	NC_000013.11:g.32337251A>G	Not Yet Reviewed	chr13:g.32337251:A>G		-	ClinVar	http://www.ncbi.nlm.nih.gov/clinvar/?term=SCV002750575, http://www.ncbi.nlm.nih.gov/clinvar/?term=SCV003850217
1152304	NC_000013.11:g.32379044C>G	Not Yet Reviewed	chr13:g.32379044:C>G		-	ClinVar	http://www.ncbi.nlm.nih.gov/clinvar/?term=SCV000689154
1158398	NC_000013.11:g.32397805C>G	Not Yet Reviewed	chr13:g.32397805:C>G		-	GnomADv3	-
1129329	NC_000013.11:g.32335637A>T	Not Yet Reviewed	chr13:g.32335637:A>T		-	GnomADv3	-
1128160	NC_000013.11:g.32333095A>C	Not Yet Reviewed	chr13:g.32333095:A>C		-	ClinVar	http://www.ncbi.nlm.nih.gov/clinvar/?term=SCV003343312
1147316	NC_000013.11:g.32364933A>G	Not Yet Reviewed	chr13:g.32364933:A>G		-	GnomAD	-
1205676	NC_000013.11:g.32376823del	Not Yet Reviewed	chr13:g.32376821:CT>C		-	LOVD	-
1123647	NC_000013.11:g.32324254G>C	Not Yet Reviewed	chr13:g.32324254:G>C		-	GnomAD,GnomADv3	-
1196777	NC_000013.11:g.32323169del	Not Yet Reviewed	chr13:g.32323151:AT>A		-	GnomAD,GnomADv3	-
1197806	NC_000013.11:g.32332479A>G	Not Yet Reviewed	chr13:g.32332479:A>G		-	ClinVar,LOVD	http://www.ncbi.nlm.nih.gov/clinvar/?term=SCV000254164, http://www.ncbi.nlm.nih.gov/clinvar/?term=SCV004846851, http://www.ncbi.nlm.nih.gov/clinvar/?term=SCV003849768, http://www.ncbi.nlm.nih.gov/clinvar/?term=SCV000185306, http://www.ncbi.nlm.nih.gov/clinvar/?term=SCV000911489, http://www.ncbi.nlm.nih.gov/clinvar/?term=SCV002793150, http://www.ncbi.nlm.nih.gov/clinvar/?term=SCV000488199, http://www.ncbi.nlm.nih.gov/clinvar/?term=SCV001133662
1152616	NC_000013.11:g.32379448A>C	Not Yet Reviewed	chr13:g.32379448:A>C		-	ClinVar	http://www.ncbi.nlm.nih.gov/clinvar/?term=SCV005735089
1137321	NC_000013.11:g.32340581G>A	Not Yet Reviewed	chr13:g.32340581:G>A		-	ClinVar,ExAC,GnomAD	http://www.ncbi.nlm.nih.gov/clinvar/?term=SCV005734700, http://www.ncbi.nlm.nih.gov/clinvar/?term=SCV003852335, http://www.ncbi.nlm.nih.gov/clinvar/?term=SCV001470229
1196801	NC_000013.11:g.32323179A>T	Not Yet Reviewed	chr13:g.32323179:A>T		-	GnomADv3	-
1142284	NC_000013.11:g.32353922A>C	Not Yet Reviewed	chr13:g.32353922:A>C		-	GnomADv3	-
1134545	NC_000013.11:g.32339125G>T	Not Yet Reviewed	chr13:g.32339125:G>T		-	ClinVar	http://www.ncbi.nlm.nih.gov/clinvar/?term=SCV002634715, http://www.ncbi.nlm.nih.gov/clinvar/?term=SCV003852084
1131685	NC_000013.11:g.32337582T>C	Not Yet Reviewed	chr13:g.32337582:T>C		-	ClinVar,LOVD,exLOVD,GnomAD	http://www.ncbi.nlm.nih.gov/clinvar/?term=SCV005332990, http://www.ncbi.nlm.nih.gov/clinvar/?term=SCV000664820, http://www.ncbi.nlm.nih.gov/clinvar/?term=SCV003851785, http://www.ncbi.nlm.nih.gov/clinvar/?term=SCV001133749, http://www.ncbi.nlm.nih.gov/clinvar/?term=SCV001735710, http://www.ncbi.nlm.nih.gov/clinvar/?term=SCV001550599, http://www.ncbi.nlm.nih.gov/clinvar/?term=SCV000549882
1146533	NC_000013.11:g.32363266C>G	Not Yet Reviewed	chr13:g.32363266:C>G		-	GnomADv3	-
1198206	NC_000013.11:g.32333157del	Not Yet Reviewed	chr13:g.32333155:TA>T		-	ClinVar	http://www.ncbi.nlm.nih.gov/clinvar/?term=SCV003325388
1132669	NC_000013.11:g.32338136T>A	Not Yet Reviewed	chr13:g.32338136:T>A		-	ClinVar	http://www.ncbi.nlm.nih.gov/clinvar/?term=SCV002308701, http://www.ncbi.nlm.nih.gov/clinvar/?term=SCV003846869
1198009	NC_000013.11:g.32332842_32332843inv	Not Yet Reviewed	chr13:g.32332842:CA>TG		-	ClinVar	http://www.ncbi.nlm.nih.gov/clinvar/?term=SCV002257741, http://www.ncbi.nlm.nih.gov/clinvar/?term=SCV003847503
1196332	NC_000013.11:g.32315925_32315926del	Not Yet Reviewed	chr13:g.32315924:CTT>C		-	GnomADv3	-
1151875	NC_000013.11:g.32377238T>A	Not Yet Reviewed	chr13:g.32377238:T>A		-	1000_Genomes,GnomADv3	-
1159472	NC_000013.11:g.32398998C>G	Not Yet Reviewed	chr13:g.32398998:C>G		-	GnomAD	-
1124197	NC_000013.11:g.32325620A>G	Not Yet Reviewed	chr13:g.32325620:A>G		-	GnomAD,GnomADv3	-
1146735	NC_000013.11:g.32363382C>G	Not Yet Reviewed	chr13:g.32363382:C>G		-	ClinVar,LOVD	http://www.ncbi.nlm.nih.gov/clinvar/?term=SCV000549522, http://www.ncbi.nlm.nih.gov/clinvar/?term=SCV000661395, http://www.ncbi.nlm.nih.gov/clinvar/?term=SCV000905231, http://www.ncbi.nlm.nih.gov/clinvar/?term=SCV000566582, http://www.ncbi.nlm.nih.gov/clinvar/?term=SCV000297456
1137471	NC_000013.11:g.32340650A>C	Not Yet Reviewed	chr13:g.32340650:A>C		-	ClinVar	http://www.ncbi.nlm.nih.gov/clinvar/?term=SCV003197024
1205601	NC_000013.11:g.32376685del	Pathogenic	chr13:g.32376683:AC>A		P2883Hfs*8	ENIGMA,ClinVar,LOVD,BIC	http://www.ncbi.nlm.nih.gov/clinvar/?term=SCV002238427, http://www.ncbi.nlm.nih.gov/clinvar/?term=SCV000301300, http://www.ncbi.nlm.nih.gov/clinvar/?term=SCV000147429
1129664	NC_000013.11:g.32336382G>A	Not Yet Reviewed	chr13:g.32336382:G>A		-	ClinVar	http://www.ncbi.nlm.nih.gov/clinvar/?term=SCV003846449, http://www.ncbi.nlm.nih.gov/clinvar/?term=SCV002046540
1206347	NC_000013.11:g.32382010_32382014del	Not Yet Reviewed	chr13:g.32382005:CAGTTA>C		-	GnomADv3	-
1144062	NC_000013.11:g.32357174T>A	Not Yet Reviewed	chr13:g.32357174:T>A		-	GnomADv3	-
1132906	NC_000013.11:g.32338260C>A	Not Yet Reviewed	chr13:g.32338260:C>A		-	ClinVar,BIC	http://www.ncbi.nlm.nih.gov/clinvar/?term=SCV003848519, http://www.ncbi.nlm.nih.gov/clinvar/?term=SCV000146328
1150356	NC_000013.11:g.32372396G>A	Not Yet Reviewed	chr13:g.32372396:G>A		-	GnomADv3	-
1157455	NC_000013.11:g.32395560C>T	Not Yet Reviewed	chr13:g.32395560:C>T		-	GnomAD,GnomADv3	-
1135376	NC_000013.11:g.32339569T>G	Likely benign	chr13:g.32339569:T>G		T1738=	ENIGMA,ClinVar,GnomAD	http://www.ncbi.nlm.nih.gov/clinvar/?term=SCV005883083, http://www.ncbi.nlm.nih.gov/clinvar/?term=SCV004362096, http://www.ncbi.nlm.nih.gov/clinvar/?term=SCV004219677, http://www.ncbi.nlm.nih.gov/clinvar/?term=SCV000260218, http://www.ncbi.nlm.nih.gov/clinvar/?term=SCV002646672, http://www.ncbi.nlm.nih.gov/clinvar/?term=SCV000489636, http://www.ncbi.nlm.nih.gov/clinvar/?term=SCV000578924, http://www.ncbi.nlm.nih.gov/clinvar/?term=SCV000531587
1197903	NC_000013.11:g.32332673del	Pathogenic	chr13:g.32332671:TA>T		T399Pfs*5	ENIGMA,ClinVar,LOVD	http://www.ncbi.nlm.nih.gov/clinvar/?term=SCV000323964, http://www.ncbi.nlm.nih.gov/clinvar/?term=SCV000326512
1206557	NC_000013.11:g.32387140dup	Not Yet Reviewed	chr13:g.32387139:C>CT		-	GnomADv3	-
1207012	NC_000013.11:g.32394814C>T	Pathogenic	chr13:g.32394814:C>T		R3128*	ENIGMA,ClinVar,LOVD,ExAC,BIC,GnomAD,GnomADv3	http://www.ncbi.nlm.nih.gov/clinvar/?term=SCV004100711, http://www.ncbi.nlm.nih.gov/clinvar/?term=SCV004100699, http://www.ncbi.nlm.nih.gov/clinvar/?term=SCV002107122, http://www.ncbi.nlm.nih.gov/clinvar/?term=SCV005633996, http://www.ncbi.nlm.nih.gov/clinvar/?term=SCV004243871, http://www.ncbi.nlm.nih.gov/clinvar/?term=SCV000605659, http://www.ncbi.nlm.nih.gov/clinvar/?term=SCV002758143, http://www.ncbi.nlm.nih.gov/clinvar/?term=SCV000592281, http://www.ncbi.nlm.nih.gov/clinvar/?term=SCV000894009, http://www.ncbi.nlm.nih.gov/clinvar/?term=SCV000863763, http://www.ncbi.nlm.nih.gov/clinvar/?term=SCV000733337, http://www.ncbi.nlm.nih.gov/clinvar/?term=SCV000577977, http://www.ncbi.nlm.nih.gov/clinvar/?term=SCV000185978, http://www.ncbi.nlm.nih.gov/clinvar/?term=SCV005893581, http://www.ncbi.nlm.nih.gov/clinvar/?term=SCV000840274, http://www.ncbi.nlm.nih.gov/clinvar/?term=SCV000584011, http://www.ncbi.nlm.nih.gov/clinvar/?term=SCV000202307, http://www.ncbi.nlm.nih.gov/clinvar/?term=SCV005090075, http://www.ncbi.nlm.nih.gov/clinvar/?term=SCV000073820, http://www.ncbi.nlm.nih.gov/clinvar/?term=SCV000296605, http://www.ncbi.nlm.nih.gov/clinvar/?term=SCV004848528, http://www.ncbi.nlm.nih.gov/clinvar/?term=SCV002024756, http://www.ncbi.nlm.nih.gov/clinvar/?term=SCV000677708, http://www.ncbi.nlm.nih.gov/clinvar/?term=SCV000838903, http://www.ncbi.nlm.nih.gov/clinvar/?term=SCV002067384, http://www.ncbi.nlm.nih.gov/clinvar/?term=SCV001958914, http://www.ncbi.nlm.nih.gov/clinvar/?term=SCV001736883, http://www.ncbi.nlm.nih.gov/clinvar/?term=SCV001451892, http://www.ncbi.nlm.nih.gov/clinvar/?term=SCV001424028, http://www.ncbi.nlm.nih.gov/clinvar/?term=SCV000839931, http://www.ncbi.nlm.nih.gov/clinvar/?term=SCV000695236, http://www.ncbi.nlm.nih.gov/clinvar/?term=SCV000588129, http://www.ncbi.nlm.nih.gov/clinvar/?term=SCV000588001, http://www.ncbi.nlm.nih.gov/clinvar/?term=SCV000109267, http://www.ncbi.nlm.nih.gov/clinvar/?term=SCV000267830, http://www.ncbi.nlm.nih.gov/clinvar/?term=SCV000265916, http://www.ncbi.nlm.nih.gov/clinvar/?term=SCV000212034, http://www.ncbi.nlm.nih.gov/clinvar/?term=SCV004846164, http://www.ncbi.nlm.nih.gov/clinvar/?term=SCV005393987, http://www.ncbi.nlm.nih.gov/clinvar/?term=SCV005360834, http://www.ncbi.nlm.nih.gov/clinvar/?term=SCV005061349, http://www.ncbi.nlm.nih.gov/clinvar/?term=SCV000540993, http://www.ncbi.nlm.nih.gov/clinvar/?term=SCV005045926, http://www.ncbi.nlm.nih.gov/clinvar/?term=SCV000684059, http://www.ncbi.nlm.nih.gov/clinvar/?term=SCV000210506, http://www.ncbi.nlm.nih.gov/clinvar/?term=SCV000328122, http://www.ncbi.nlm.nih.gov/clinvar/?term=SCV002515164, http://www.ncbi.nlm.nih.gov/clinvar/?term=SCV000902219, http://www.ncbi.nlm.nih.gov/clinvar/?term=SCV000744563, http://www.ncbi.nlm.nih.gov/clinvar/?term=SCV000743366, http://www.ncbi.nlm.nih.gov/clinvar/?term=SCV000492448, http://www.ncbi.nlm.nih.gov/clinvar/?term=SCV000282472, http://www.ncbi.nlm.nih.gov/clinvar/?term=SCV000147627
1156718	NC_000013.11:g.32394192G>T	Not Yet Reviewed	chr13:g.32394192:G>T		-	GnomADv3	-
1145295	NC_000013.11:g.32359921C>T	Not Yet Reviewed	chr13:g.32359921:C>T		-	GnomADv3	-
1201280	NC_000013.11:g.32340660dup	Pathogenic	chr13:g.32340659:G>GT		S2103Ifs*8	ENIGMA,ClinVar	http://www.ncbi.nlm.nih.gov/clinvar/?term=SCV005750107, http://www.ncbi.nlm.nih.gov/clinvar/?term=SCV000607827, http://www.ncbi.nlm.nih.gov/clinvar/?term=SCV000784039
1129591	NC_000013.11:g.32336334C>G	Not Yet Reviewed	chr13:g.32336334:C>G		-	ClinVar,ExAC,GnomAD	http://www.ncbi.nlm.nih.gov/clinvar/?term=SCV005776402, http://www.ncbi.nlm.nih.gov/clinvar/?term=SCV004005448
1200142	NC_000013.11:g.32339025_32339027del	Not Yet Reviewed	chr13:g.32339022:TCAC>T		-	ClinVar	http://www.ncbi.nlm.nih.gov/clinvar/?term=SCV005975526
1123149	NC_000013.11:g.32322289G>A	Not Yet Reviewed	chr13:g.32322289:G>A		-	GnomADv3	-
1134250	NC_000013.11:g.32338961A>G	Not Yet Reviewed	chr13:g.32338961:A>G		-	ClinVar	http://www.ncbi.nlm.nih.gov/clinvar/?term=SCV002637741, http://www.ncbi.nlm.nih.gov/clinvar/?term=SCV003850651, http://www.ncbi.nlm.nih.gov/clinvar/?term=SCV000635390
1144802	NC_000013.11:g.32358564G>A	Not Yet Reviewed	chr13:g.32358564:G>A		-	GnomAD,GnomADv3	-
1154260	NC_000013.11:g.32382910G>A	Not Yet Reviewed	chr13:g.32382910:G>A		-	GnomAD,GnomADv3	-
1121807	NC_000013.11:g.32318066T>C	Not Yet Reviewed	chr13:g.32318066:T>C		-	GnomADv3	-
1126723	NC_000013.11:g.32332287C>G	Pathogenic	chr13:g.32332287:C>G		S270*	ENIGMA,ClinVar,LOVD,BIC	http://www.ncbi.nlm.nih.gov/clinvar/?term=SCV004843106, http://www.ncbi.nlm.nih.gov/clinvar/?term=SCV000327818, http://www.ncbi.nlm.nih.gov/clinvar/?term=SCV000300364, http://www.ncbi.nlm.nih.gov/clinvar/?term=SCV001591685, http://www.ncbi.nlm.nih.gov/clinvar/?term=SCV001189682, http://www.ncbi.nlm.nih.gov/clinvar/?term=SCV000145760
1146072	NC_000013.11:g.32362625T>C	Not Yet Reviewed	chr13:g.32362625:T>C		-	ClinVar,LOVD	http://www.ncbi.nlm.nih.gov/clinvar/?term=SCV002676926
1149156	NC_000013.11:g.32369709G>A	Not Yet Reviewed	chr13:g.32369709:G>A		-	GnomADv3	-
1150860	NC_000013.11:g.32374568C>T	Not Yet Reviewed	chr13:g.32374568:C>T		-	GnomADv3	-
1127210	NC_000013.11:g.32332574T>C	Not Yet Reviewed	chr13:g.32332574:T>C		-	ClinVar	http://www.ncbi.nlm.nih.gov/clinvar/?term=SCV001699795, http://www.ncbi.nlm.nih.gov/clinvar/?term=SCV002733687
1204004	NC_000013.11:g.32363467_32363477del	Not Yet Reviewed	chr13:g.32363463:ATGGAGCAGAAC>A		-	ClinVar	http://www.ncbi.nlm.nih.gov/clinvar/?term=SCV003853774, http://www.ncbi.nlm.nih.gov/clinvar/?term=SCV004040839
1152167	NC_000013.11:g.32378295A>G	Not Yet Reviewed	chr13:g.32378295:A>G		-	GnomAD,GnomADv3	-
1132130	NC_000013.11:g.32337831G>T	Not Yet Reviewed	chr13:g.32337831:G>T		-	ClinVar	http://www.ncbi.nlm.nih.gov/clinvar/?term=SCV002613103, http://www.ncbi.nlm.nih.gov/clinvar/?term=SCV003846632
1151950	NC_000013.11:g.32377520G>A	Not Yet Reviewed	chr13:g.32377520:G>A		-	GnomADv3	-
1153960	NC_000013.11:g.32381607T>A	Not Yet Reviewed	chr13:g.32381607:T>A		-	GnomADv3	-
1152889	NC_000013.11:g.32379762T>A	Not Yet Reviewed	chr13:g.32379762:T>A		-	LOVD	-
1122717	NC_000013.11:g.32320129G>A	Not Yet Reviewed	chr13:g.32320129:G>A		-	1000_Genomes,GnomAD,GnomADv3	-
1158663	NC_000013.11:g.32398261T>A	Not Yet Reviewed	chr13:g.32398261:T>A		-	ClinVar	http://www.ncbi.nlm.nih.gov/clinvar/?term=SCV003302101, http://www.ncbi.nlm.nih.gov/clinvar/?term=SCV005059172, http://www.ncbi.nlm.nih.gov/clinvar/?term=SCV005032079, http://www.ncbi.nlm.nih.gov/clinvar/?term=SCV004220667, http://www.ncbi.nlm.nih.gov/clinvar/?term=SCV000918872
1207257	NC_000013.11:g.32395963_32395964insCTTTCTTTC	Not Yet Reviewed	chr13:g.32395963:T>TCTTTCTTTC		-	GnomADv3	-
1139932	NC_000013.11:g.32345249C>G	Not Yet Reviewed	chr13:g.32345249:C>G		-	GnomAD,GnomADv3	-
1153270	NC_000013.11:g.32379999T>C	Not Yet Reviewed	chr13:g.32379999:T>C		-	ClinVar	http://www.ncbi.nlm.nih.gov/clinvar/?term=SCV004328295
1127972	NC_000013.11:g.32332993A>G	Not Yet Reviewed	chr13:g.32332993:A>G		-	ClinVar	http://www.ncbi.nlm.nih.gov/clinvar/?term=SCV005024717, http://www.ncbi.nlm.nih.gov/clinvar/?term=SCV003851450, http://www.ncbi.nlm.nih.gov/clinvar/?term=SCV001410728
1203790	NC_000013.11:g.32362698G>T	Not Yet Reviewed	chr13:g.32362698:G>T		-	ClinVar	http://www.ncbi.nlm.nih.gov/clinvar/?term=SCV000916369, http://www.ncbi.nlm.nih.gov/clinvar/?term=SCV000635626, http://www.ncbi.nlm.nih.gov/clinvar/?term=SCV001133919, http://www.ncbi.nlm.nih.gov/clinvar/?term=SCV005061338, http://www.ncbi.nlm.nih.gov/clinvar/?term=SCV002676493, http://www.ncbi.nlm.nih.gov/clinvar/?term=SCV000689085
1205317	NC_000013.11:g.32371885dup	Not Yet Reviewed	chr13:g.32371877:T>TA		-	GnomADv3	-
1121322	NC_000013.11:g.32316464C>G	Not Yet Reviewed	chr13:g.32316464:C>G		-	ClinVar	http://www.ncbi.nlm.nih.gov/clinvar/?term=SCV004328070
1131097	NC_000013.11:g.32337253T>C	Likely benign	chr13:g.32337253:T>C		T966=	ENIGMA,ClinVar	http://www.ncbi.nlm.nih.gov/clinvar/?term=SCV003016836, http://www.ncbi.nlm.nih.gov/clinvar/?term=SCV000215865, http://www.ncbi.nlm.nih.gov/clinvar/?term=SCV000578533
1198981	NC_000013.11:g.32337123A>C	Not Yet Reviewed	chr13:g.32337123:A>C		-	ClinVar	http://www.ncbi.nlm.nih.gov/clinvar/?term=SCV005975564
1148995	NC_000013.11:g.32369060G>A	Not Yet Reviewed	chr13:g.32369060:G>A		-	GnomADv3	-
1129747	NC_000013.11:g.32336442A>G	Not Yet Reviewed	chr13:g.32336442:A>G		-	ClinVar	http://www.ncbi.nlm.nih.gov/clinvar/?term=SCV004409076, http://www.ncbi.nlm.nih.gov/clinvar/?term=SCV003846492, http://www.ncbi.nlm.nih.gov/clinvar/?term=SCV001175081
1158203	NC_000013.11:g.32397041T>C	Not Yet Reviewed	chr13:g.32397041:T>C		-	ClinVar	http://www.ncbi.nlm.nih.gov/clinvar/?term=SCV004502103
1123268	NC_000013.11:g.32322726A>G	Not Yet Reviewed	chr13:g.32322726:A>G		-	GnomADv3	-
1126967	NC_000013.11:g.32332434A>C	Not Yet Reviewed	chr13:g.32332434:A>C		-	ClinVar,LOVD,exLOVD,ExAC,BIC,GnomAD,GnomADv3	http://www.ncbi.nlm.nih.gov/clinvar/?term=SCV001552483, http://www.ncbi.nlm.nih.gov/clinvar/?term=SCV000073868, http://www.ncbi.nlm.nih.gov/clinvar/?term=SCV005424272, http://www.ncbi.nlm.nih.gov/clinvar/?term=SCV000887970, http://www.ncbi.nlm.nih.gov/clinvar/?term=SCV003848160, http://www.ncbi.nlm.nih.gov/clinvar/?term=SCV000684073, http://www.ncbi.nlm.nih.gov/clinvar/?term=SCV002532047, http://www.ncbi.nlm.nih.gov/clinvar/?term=SCV001472636, http://www.ncbi.nlm.nih.gov/clinvar/?term=SCV001266634, http://www.ncbi.nlm.nih.gov/clinvar/?term=SCV001266633, http://www.ncbi.nlm.nih.gov/clinvar/?term=SCV000863767, http://www.ncbi.nlm.nih.gov/clinvar/?term=SCV000805796, http://www.ncbi.nlm.nih.gov/clinvar/?term=SCV000210552, http://www.ncbi.nlm.nih.gov/clinvar/?term=SCV000213146, http://www.ncbi.nlm.nih.gov/clinvar/?term=SCV004244114, http://www.ncbi.nlm.nih.gov/clinvar/?term=SCV000145792, http://www.ncbi.nlm.nih.gov/clinvar/?term=SCV000220311, http://www.ncbi.nlm.nih.gov/clinvar/?term=SCV001138982, http://www.ncbi.nlm.nih.gov/clinvar/?term=SCV000593700, http://www.ncbi.nlm.nih.gov/clinvar/?term=SCV000054439
1143625	NC_000013.11:g.32356445C>T	Not Yet Reviewed	chr13:g.32356445:C>T		-	ClinVar	http://www.ncbi.nlm.nih.gov/clinvar/?term=SCV001188840
1206639	NC_000013.11:g.32388256C>T	Not Yet Reviewed	chr13:g.32388256:C>T		-	GnomADv3	-
1206089	NC_000013.11:g.32379909dup	Not Yet Reviewed	chr13:g.32379908:C>CT		-	ClinVar	http://www.ncbi.nlm.nih.gov/clinvar/?term=SCV001203419, http://www.ncbi.nlm.nih.gov/clinvar/?term=SCV004214582
1146896	NC_000013.11:g.32363457T>A	Not Yet Reviewed	chr13:g.32363457:T>A		-	exLOVD	-
1138913	NC_000013.11:g.32342045G>A	Not Yet Reviewed	chr13:g.32342045:G>A		-	GnomADv3	-
1123206	NC_000013.11:g.32322492G>T	Not Yet Reviewed	chr13:g.32322492:G>T		-	GnomADv3	-
1198627	NC_000013.11:g.32336388_32336391del	Not Yet Reviewed	chr13:g.32336386:TAATA>T		-	ClinVar	http://www.ncbi.nlm.nih.gov/clinvar/?term=SCV005747817, http://www.ncbi.nlm.nih.gov/clinvar/?term=SCV004212860
1147978	NC_000013.11:g.32366190T>C	Not Yet Reviewed	chr13:g.32366190:T>C		-	GnomADv3	-
1150749	NC_000013.11:g.32373994A>G	Not Yet Reviewed	chr13:g.32373994:A>G		-	GnomADv3	-
1142498	NC_000013.11:g.32354866C>G	Not Yet Reviewed	chr13:g.32354866:C>G		-	ClinVar	http://www.ncbi.nlm.nih.gov/clinvar/?term=SCV004220537
1131368	NC_000013.11:g.32337412C>T	Not Yet Reviewed	chr13:g.32337412:C>T		-	ClinVar	http://www.ncbi.nlm.nih.gov/clinvar/?term=SCV001686357, http://www.ncbi.nlm.nih.gov/clinvar/?term=SCV005025752
1197412	NC_000013.11:g.32328396del	Not Yet Reviewed	chr13:g.32328394:AC>A		-	GnomAD,GnomADv3	-
1144708	NC_000013.11:g.32358402G>A	Not Yet Reviewed	chr13:g.32358402:G>A		-	GnomADv3	-
1201276	NC_000013.11:g.32340656_32340661del	Not Yet Reviewed	chr13:g.32340654:AAAATGT>A		-	ClinVar	http://www.ncbi.nlm.nih.gov/clinvar/?term=SCV001187236
1126184	NC_000013.11:g.32330945T>G	Not Yet Reviewed	chr13:g.32330945:T>G		-	ClinVar	http://www.ncbi.nlm.nih.gov/clinvar/?term=SCV002663079
1156331	NC_000013.11:g.32392355A>G	Not Yet Reviewed	chr13:g.32392355:A>G		-	GnomADv3	-
1203946	NC_000013.11:g.32363379A>G	Not Yet Reviewed	chr13:g.32363379:A>G		-	ClinVar,LOVD,ESP,BIC,GnomADv3,ENIGMA_BRCA12_Functional_Assays	http://www.ncbi.nlm.nih.gov/clinvar/?term=SCV004243806, http://www.ncbi.nlm.nih.gov/clinvar/?term=SCV004039112, http://www.ncbi.nlm.nih.gov/clinvar/?term=SCV000605687, http://www.ncbi.nlm.nih.gov/clinvar/?term=SCV000109228, http://www.ncbi.nlm.nih.gov/clinvar/?term=SCV004010227, http://www.ncbi.nlm.nih.gov/clinvar/?term=SCV000210466, http://www.ncbi.nlm.nih.gov/clinvar/?term=SCV000073455, http://www.ncbi.nlm.nih.gov/clinvar/?term=SCV004220591, http://www.ncbi.nlm.nih.gov/clinvar/?term=SCV004845618, http://www.ncbi.nlm.nih.gov/clinvar/?term=SCV004212817, http://www.ncbi.nlm.nih.gov/clinvar/?term=SCV000185557, http://www.ncbi.nlm.nih.gov/clinvar/?term=SCV004565188, http://www.ncbi.nlm.nih.gov/clinvar/?term=SCV002053651, http://www.ncbi.nlm.nih.gov/clinvar/?term=SCV000301453, http://www.ncbi.nlm.nih.gov/clinvar/?term=SCV000147292
1129793	NC_000013.11:g.32336469A>G	Not Yet Reviewed	chr13:g.32336469:A>G		-	ClinVar	http://www.ncbi.nlm.nih.gov/clinvar/?term=SCV003846506, http://www.ncbi.nlm.nih.gov/clinvar/?term=SCV001386834
1121211	NC_000013.11:g.32316363C>G	Not Yet Reviewed	chr13:g.32316363:C>G		-	GnomADv3	-
1207130	NC_000013.11:g.32395951dup	Not Yet Reviewed	chr13:g.32395944:C>CT		-	GnomADv3	-
1140848	NC_000013.11:g.32348650T>G	Not Yet Reviewed	chr13:g.32348650:T>G		-	GnomAD,GnomADv3	-
1144932	NC_000013.11:g.32358954G>T	Not Yet Reviewed	chr13:g.32358954:G>T		-	GnomADv3	-
1142200	NC_000013.11:g.32353548C>T	Not Yet Reviewed	chr13:g.32353548:C>T		-	GnomADv3	-
1125631	NC_000013.11:g.32329137T>C	Not Yet Reviewed	chr13:g.32329137:T>C		-	GnomADv3	-
1151459	NC_000013.11:g.32376615T>G	Not Yet Reviewed	chr13:g.32376615:T>G		-	LOVD	-
1150259	NC_000013.11:g.32371903T>C	Not Yet Reviewed	chr13:g.32371903:T>C		-	GnomAD,GnomADv3	-
1203578	NC_000013.11:g.32359252_32359253dup	Not Yet Reviewed	chr13:g.32359250:T>TAA		-	GnomADv3	-
1134174	NC_000013.11:g.32338922G>A	Not Yet Reviewed	chr13:g.32338922:G>A		-	ClinVar,LOVD	http://www.ncbi.nlm.nih.gov/clinvar/?term=SCV004027427, http://www.ncbi.nlm.nih.gov/clinvar/?term=SCV001375634, http://www.ncbi.nlm.nih.gov/clinvar/?term=SCV000600595, http://www.ncbi.nlm.nih.gov/clinvar/?term=SCV000184048, http://www.ncbi.nlm.nih.gov/clinvar/?term=SCV000683630, http://www.ncbi.nlm.nih.gov/clinvar/?term=SCV003850617, http://www.ncbi.nlm.nih.gov/clinvar/?term=SCV002071914
1202734	NC_000013.11:g.32354962_32354963del	Pathogenic	chr13:g.32354958:GAA>G		K2370Ifs*21	ENIGMA,ClinVar,LOVD,BIC	http://www.ncbi.nlm.nih.gov/clinvar/?term=SCV000327591, http://www.ncbi.nlm.nih.gov/clinvar/?term=SCV000301131, http://www.ncbi.nlm.nih.gov/clinvar/?term=SCV000147023
1149203	NC_000013.11:g.32369881A>T	Not Yet Reviewed	chr13:g.32369881:A>T		-	GnomADv3	-
1121053	NC_000013.11:g.32315791C>G	Not Yet Reviewed	chr13:g.32315791:C>G		-	GnomADv3	-
1144036	NC_000013.11:g.32356969G>A	Not Yet Reviewed	chr13:g.32356969:G>A		-	GnomADv3	-
1138116	NC_000013.11:g.32340961T>A	Not Yet Reviewed	chr13:g.32340961:T>A		-	ClinVar	http://www.ncbi.nlm.nih.gov/clinvar/?term=SCV004336594
1203778	NC_000013.11:g.32362681_32362682del	Not Yet Reviewed	chr13:g.32362680:CAA>C		-	ClinVar	http://www.ncbi.nlm.nih.gov/clinvar/?term=SCV004052492
1200450	NC_000013.11:g.32339526_32339527dup	Pathogenic	chr13:g.32339523:C>CTA		A1725*	ENIGMA,ClinVar,LOVD	http://www.ncbi.nlm.nih.gov/clinvar/?term=SCV001592417, http://www.ncbi.nlm.nih.gov/clinvar/?term=SCV000300840, http://www.ncbi.nlm.nih.gov/clinvar/?term=SCV000185438, http://www.ncbi.nlm.nih.gov/clinvar/?term=SCV000195988
1135045	NC_000013.11:g.32339396G>A	Not Yet Reviewed	chr13:g.32339396:G>A		-	ClinVar	http://www.ncbi.nlm.nih.gov/clinvar/?term=SCV005734644
1204827	NC_000013.11:g.32368045A>G	Not Yet Reviewed	chr13:g.32368045:A>G		-	GnomADv3	-
1197847	NC_000013.11:g.32332560del	Pathogenic	chr13:g.32332557:CA>C		N361Mfs*6	ENIGMA,ClinVar,LOVD	http://www.ncbi.nlm.nih.gov/clinvar/?term=SCV000783892, http://www.ncbi.nlm.nih.gov/clinvar/?term=SCV000678707
1151569	NC_000013.11:g.32376700G>C	Not Yet Reviewed	chr13:g.32376700:G>C		-	ClinVar,LOVD,exLOVD,BIC	http://www.ncbi.nlm.nih.gov/clinvar/?term=SCV003498141, http://www.ncbi.nlm.nih.gov/clinvar/?term=SCV000147432
1159449	NC_000013.11:g.32398904C>T	Not Yet Reviewed	chr13:g.32398904:C>T		-	ClinVar,GnomAD,GnomADv3	http://www.ncbi.nlm.nih.gov/clinvar/?term=SCV001272118, http://www.ncbi.nlm.nih.gov/clinvar/?term=SCV001267641
1148339	NC_000013.11:g.32367491A>C	Not Yet Reviewed	chr13:g.32367491:A>C		-	GnomADv3	-
1121673	NC_000013.11:g.32317373G>T	Not Yet Reviewed	chr13:g.32317373:G>T		-	GnomADv3	-
1153836	NC_000013.11:g.32380889G>T	Not Yet Reviewed	chr13:g.32380889:G>T		-	1000_Genomes,GnomADv3	-
1200671	NC_000013.11:g.32339817A>G	Not Yet Reviewed	chr13:g.32339817:A>G		-	ClinVar	http://www.ncbi.nlm.nih.gov/clinvar/?term=SCV000666124, http://www.ncbi.nlm.nih.gov/clinvar/?term=SCV004409817, http://www.ncbi.nlm.nih.gov/clinvar/?term=SCV003848830
1159430	NC_000013.11:g.32398808C>T	Not Yet Reviewed	chr13:g.32398808:C>T		-	1000_Genomes,ExAC,GnomAD,GnomADv3	-
1158969	NC_000013.11:g.32398467T>C	Not Yet Reviewed	chr13:g.32398467:T>C		-	ClinVar	http://www.ncbi.nlm.nih.gov/clinvar/?term=SCV005102170
1130234	NC_000013.11:g.32336731C>G	Pathogenic	chr13:g.32336731:C>G		Y792*	ENIGMA,ClinVar,LOVD	http://www.ncbi.nlm.nih.gov/clinvar/?term=SCV002550304, http://www.ncbi.nlm.nih.gov/clinvar/?term=SCV005199777, http://www.ncbi.nlm.nih.gov/clinvar/?term=SCV005045999, http://www.ncbi.nlm.nih.gov/clinvar/?term=SCV000608198, http://www.ncbi.nlm.nih.gov/clinvar/?term=SCV002588859, http://www.ncbi.nlm.nih.gov/clinvar/?term=SCV001449996, http://www.ncbi.nlm.nih.gov/clinvar/?term=SCV001139029, http://www.ncbi.nlm.nih.gov/clinvar/?term=SCV000784038
1206799	NC_000013.11:g.32392369del	Not Yet Reviewed	chr13:g.32392367:AC>A		-	GnomADv3	-
1155763	NC_000013.11:g.32389418C>T	Not Yet Reviewed	chr13:g.32389418:C>T		-	GnomADv3	-
1149896	NC_000013.11:g.32371015G>C	Not Yet Reviewed	chr13:g.32371015:G>C		-	ClinVar	http://www.ncbi.nlm.nih.gov/clinvar/?term=SCV005625326, http://www.ncbi.nlm.nih.gov/clinvar/?term=SCV003853841
1141363	NC_000013.11:g.32350239A>G	Not Yet Reviewed	chr13:g.32350239:A>G		-	GnomAD	-
1143229	NC_000013.11:g.32355285T>G	Not Yet Reviewed	chr13:g.32355285:T>G		-	ClinVar	http://www.ncbi.nlm.nih.gov/clinvar/?term=SCV005877505, http://www.ncbi.nlm.nih.gov/clinvar/?term=SCV000834300
1136190	NC_000013.11:g.32340009G>A	Not Yet Reviewed	chr13:g.32340009:G>A		-	ClinVar	http://www.ncbi.nlm.nih.gov/clinvar/?term=SCV002652056, http://www.ncbi.nlm.nih.gov/clinvar/?term=SCV003848987, http://www.ncbi.nlm.nih.gov/clinvar/?term=SCV002111247, http://www.ncbi.nlm.nih.gov/clinvar/?term=SCV001351021
1202922	NC_000013.11:g.32355506del	Not Yet Reviewed	chr13:g.32355504:CA>C		-	GnomADv3	-
1205972	NC_000013.11:g.32379761A>G	Not Yet Reviewed	chr13:g.32379761:A>G		-	ClinVar	http://www.ncbi.nlm.nih.gov/clinvar/?term=SCV005975545
1206633	NC_000013.11:g.32388171T>G	Not Yet Reviewed	chr13:g.32388171:T>G		-	GnomADv3	-
1203202	NC_000013.11:g.32357795del	Pathogenic	chr13:g.32357794:CA>C		E2558Sfs*90	ENIGMA,ClinVar,LOVD	http://www.ncbi.nlm.nih.gov/clinvar/?term=SCV001189122, http://www.ncbi.nlm.nih.gov/clinvar/?term=SCV000324580, http://www.ncbi.nlm.nih.gov/clinvar/?term=SCV000327709
1145358	NC_000013.11:g.32360293C>A	Not Yet Reviewed	chr13:g.32360293:C>A		-	GnomADv3	-
1203309	NC_000013.11:g.32358287C>G	Not Yet Reviewed	chr13:g.32358287:C>G		-	GnomADv3	-
1125711	NC_000013.11:g.32329440C>A	Not Yet Reviewed	chr13:g.32329440:C>A		-	ClinVar,exLOVD	http://www.ncbi.nlm.nih.gov/clinvar/?term=SCV005424256, http://www.ncbi.nlm.nih.gov/clinvar/?term=SCV000908706, http://www.ncbi.nlm.nih.gov/clinvar/?term=SCV000215985, http://www.ncbi.nlm.nih.gov/clinvar/?term=SCV000549764, http://www.ncbi.nlm.nih.gov/clinvar/?term=SCV000617999, http://www.ncbi.nlm.nih.gov/clinvar/?term=SCV000600694
1130448	NC_000013.11:g.32336858C>G	Not Yet Reviewed	chr13:g.32336858:C>G		-	LOVD	-
1126521	NC_000013.11:g.32331630T>C	Not Yet Reviewed	chr13:g.32331630:T>C		-	GnomAD,GnomADv3	-
1205822	NC_000013.11:g.32379339dup	Not Yet Reviewed	chr13:g.32379337:G>GT		-	ClinVar,LOVD	http://www.ncbi.nlm.nih.gov/clinvar/?term=SCV002237278
1123172	NC_000013.11:g.32322367G>A	Not Yet Reviewed	chr13:g.32322367:G>A		-	GnomADv3	-
1206358	NC_000013.11:g.32382173C>A	Not Yet Reviewed	chr13:g.32382173:C>A		-	GnomADv3	-
1150148	NC_000013.11:g.32371359G>A	Not Yet Reviewed	chr13:g.32371359:G>A		-	GnomADv3	-
1146897	NC_000013.11:g.32363459C>A	Not Yet Reviewed	chr13:g.32363459:C>A		-	ClinVar	http://www.ncbi.nlm.nih.gov/clinvar/?term=SCV002597698
1126904	NC_000013.11:g.32332397A>G	Not Yet Reviewed	chr13:g.32332397:A>G		-	ClinVar	http://www.ncbi.nlm.nih.gov/clinvar/?term=SCV001235948, http://www.ncbi.nlm.nih.gov/clinvar/?term=SCV005550123, http://www.ncbi.nlm.nih.gov/clinvar/?term=SCV003848136
1151097	NC_000013.11:g.32375562T>G	Not Yet Reviewed	chr13:g.32375562:T>G		-	GnomAD,GnomADv3	-
1201861	NC_000013.11:g.32342571dup	Not Yet Reviewed	chr13:g.32342570:A>AT		-	GnomAD,GnomADv3	-
1124661	NC_000013.11:g.32326457A>G	Not Yet Reviewed	chr13:g.32326457:A>G		-	ClinVar,ExAC,GnomAD,GnomADv3	http://www.ncbi.nlm.nih.gov/clinvar/?term=SCV005090010
1150986	NC_000013.11:g.32375172C>T	Not Yet Reviewed	chr13:g.32375172:C>T		-	GnomADv3	-
1123288	NC_000013.11:g.32322875A>G	Not Yet Reviewed	chr13:g.32322875:A>G		-	GnomADv3	-
1148638	NC_000013.11:g.32368105T>C	Not Yet Reviewed	chr13:g.32368105:T>C		-	GnomADv3	-
1143296	NC_000013.11:g.32355465G>A	Not Yet Reviewed	chr13:g.32355465:G>A		-	GnomADv3	-
1201844	NC_000013.11:g.32342289_32342292del	Not Yet Reviewed	chr13:g.32342288:AGTGT>A		-	GnomAD,GnomADv3	-
1156802	NC_000013.11:g.32394552C>G	Not Yet Reviewed	chr13:g.32394552:C>G		-	GnomADv3	-
1128927	NC_000013.11:g.32334040T>G	Not Yet Reviewed	chr13:g.32334040:T>G		-	GnomADv3	-
1201606	NC_000013.11:g.32341061del	Not Yet Reviewed	chr13:g.32341059:TG>T		-	ClinVar,LOVD	http://www.ncbi.nlm.nih.gov/clinvar/?term=SCV005836275
1124774	NC_000013.11:g.32326545T>G	Not Yet Reviewed	chr13:g.32326545:T>G		-	ClinVar	http://www.ncbi.nlm.nih.gov/clinvar/?term=SCV004489693, http://www.ncbi.nlm.nih.gov/clinvar/?term=SCV002652311
1135505	NC_000013.11:g.32339628A>G	Not Yet Reviewed	chr13:g.32339628:A>G		-	ClinVar,LOVD	http://www.ncbi.nlm.nih.gov/clinvar/?term=SCV004832626, http://www.ncbi.nlm.nih.gov/clinvar/?term=SCV003847132, http://www.ncbi.nlm.nih.gov/clinvar/?term=SCV001559766, http://www.ncbi.nlm.nih.gov/clinvar/?term=SCV002646560, http://www.ncbi.nlm.nih.gov/clinvar/?term=SCV002072351
1150381	NC_000013.11:g.32372486G>A	Not Yet Reviewed	chr13:g.32372486:G>A		-	GnomADv3	-
1200990	NC_000013.11:g.32340265dup	Not Yet Reviewed	chr13:g.32340264:C>CA		-	LOVD	-
1145289	NC_000013.11:g.32359886C>T	Not Yet Reviewed	chr13:g.32359886:C>T		-	GnomADv3	-
1205655	NC_000013.11:g.32376771_32376772delinsTT	Not Yet Reviewed	chr13:g.32376771:GC>TT		-	ClinVar	http://www.ncbi.nlm.nih.gov/clinvar/?term=SCV003344295
1133624	NC_000013.11:g.32338635T>C	Not Yet Reviewed	chr13:g.32338635:T>C		-	LOVD	-
1151312	NC_000013.11:g.32376201G>A	Not Yet Reviewed	chr13:g.32376201:G>A		-	1000_Genomes,GnomADv3	-
1156169	NC_000013.11:g.32391462G>C	Not Yet Reviewed	chr13:g.32391462:G>C		-	1000_Genomes,GnomAD,GnomADv3	-
1150918	NC_000013.11:g.32374876A>G	Not Yet Reviewed	chr13:g.32374876:A>G		-	GnomADv3	-
1203980	NC_000013.11:g.32363431_32363445del	Not Yet Reviewed	chr13:g.32363427:ATGGCAGACTGACAGT>A		-	ClinVar,exLOVD,BIC	http://www.ncbi.nlm.nih.gov/clinvar/?term=SCV000605683, http://www.ncbi.nlm.nih.gov/clinvar/?term=SCV000184208, http://www.ncbi.nlm.nih.gov/clinvar/?term=SCV001491171, http://www.ncbi.nlm.nih.gov/clinvar/?term=SCV000887933, http://www.ncbi.nlm.nih.gov/clinvar/?term=SCV000587940, http://www.ncbi.nlm.nih.gov/clinvar/?term=SCV005058340, http://www.ncbi.nlm.nih.gov/clinvar/?term=SCV000324856, http://www.ncbi.nlm.nih.gov/clinvar/?term=SCV000147303
1121360	NC_000013.11:g.32316486C>A	Not Yet Reviewed	chr13:g.32316486:C>A		-	GnomAD	-
1151251	NC_000013.11:g.32376022C>T	Not Yet Reviewed	chr13:g.32376022:C>T		-	GnomADv3	-
1146521	NC_000013.11:g.32363260T>C	Not Yet Reviewed	chr13:g.32363260:T>C		-	ClinVar	http://www.ncbi.nlm.nih.gov/clinvar/?term=SCV003236076, http://www.ncbi.nlm.nih.gov/clinvar/?term=SCV002678436
1151752	NC_000013.11:g.32376794G>C	Not Yet Reviewed	chr13:g.32376794:G>C		-	ClinVar,LOVD,exLOVD	http://www.ncbi.nlm.nih.gov/clinvar/?term=SCV002551831, http://www.ncbi.nlm.nih.gov/clinvar/?term=SCV005046008, http://www.ncbi.nlm.nih.gov/clinvar/?term=SCV000327955, http://www.ncbi.nlm.nih.gov/clinvar/?term=SCV002053557, http://www.ncbi.nlm.nih.gov/clinvar/?term=SCV001905960, http://www.ncbi.nlm.nih.gov/clinvar/?term=SCV000617475, http://www.ncbi.nlm.nih.gov/clinvar/?term=SCV000744548, http://www.ncbi.nlm.nih.gov/clinvar/?term=SCV000743351, http://www.ncbi.nlm.nih.gov/clinvar/?term=SCV000733322, http://www.ncbi.nlm.nih.gov/clinvar/?term=SCV000073627, http://www.ncbi.nlm.nih.gov/clinvar/?term=SCV000186292, http://www.ncbi.nlm.nih.gov/clinvar/?term=SCV001952731
1143800	NC_000013.11:g.32356531A>G	Not Yet Reviewed	chr13:g.32356531:A>G		-	ClinVar,LOVD,GnomAD,GnomADv3	http://www.ncbi.nlm.nih.gov/clinvar/?term=SCV005425752, http://www.ncbi.nlm.nih.gov/clinvar/?term=SCV002674011
1139821	NC_000013.11:g.32344735C>T	Not Yet Reviewed	chr13:g.32344735:C>T		-	LOVD	-
1138536	NC_000013.11:g.32341168A>G	Not Yet Reviewed	chr13:g.32341168:A>G		-	ClinVar	http://www.ncbi.nlm.nih.gov/clinvar/?term=SCV003252420, http://www.ncbi.nlm.nih.gov/clinvar/?term=SCV002665097
1199682	NC_000013.11:g.32338288_32338298del	Not Yet Reviewed	chr13:g.32338285:TGAAAATTACAA>T		-	ClinVar	http://www.ncbi.nlm.nih.gov/clinvar/?term=SCV000759217, http://www.ncbi.nlm.nih.gov/clinvar/?term=SCV002621737, http://www.ncbi.nlm.nih.gov/clinvar/?term=SCV004212782
1198309	NC_000013.11:g.32333314A>G	Not Yet Reviewed	chr13:g.32333314:A>G		-	ClinVar	http://www.ncbi.nlm.nih.gov/clinvar/?term=SCV005975474, http://www.ncbi.nlm.nih.gov/clinvar/?term=SCV001621916, http://www.ncbi.nlm.nih.gov/clinvar/?term=SCV000688729, http://www.ncbi.nlm.nih.gov/clinvar/?term=SCV001362221, http://www.ncbi.nlm.nih.gov/clinvar/?term=SCV000530128
1203883	NC_000013.11:g.32363265T>C	Not Yet Reviewed	chr13:g.32363265:T>C		-	ClinVar,LOVD,BIC,GnomADv3,ENIGMA_BRCA12_Functional_Assays	http://www.ncbi.nlm.nih.gov/clinvar/?term=SCV000897859, http://www.ncbi.nlm.nih.gov/clinvar/?term=SCV005425783, http://www.ncbi.nlm.nih.gov/clinvar/?term=SCV000275420, http://www.ncbi.nlm.nih.gov/clinvar/?term=SCV000906947, http://www.ncbi.nlm.nih.gov/clinvar/?term=SCV001784856, http://www.ncbi.nlm.nih.gov/clinvar/?term=SCV001372328, http://www.ncbi.nlm.nih.gov/clinvar/?term=SCV000054326, http://www.ncbi.nlm.nih.gov/clinvar/?term=SCV000147262, http://www.ncbi.nlm.nih.gov/clinvar/?term=SCV000073421, http://www.ncbi.nlm.nih.gov/clinvar/?term=SCV000296492
1142585	NC_000013.11:g.32354919T>G	Not Yet Reviewed	chr13:g.32354919:T>G		-	ClinVar,LOVD,GnomADv3	http://www.ncbi.nlm.nih.gov/clinvar/?term=SCV005402397, http://www.ncbi.nlm.nih.gov/clinvar/?term=SCV004100275, http://www.ncbi.nlm.nih.gov/clinvar/?term=SCV000254204, http://www.ncbi.nlm.nih.gov/clinvar/?term=SCV000275306
1206392	NC_000013.11:g.32383105_32383136dup	Not Yet Reviewed	chr13:g.32383102:C>CTGTAATCCAGCACTTTGGGAGGCCAAGGTGGG		-	GnomADv3	-
1143245	NC_000013.11:g.32355295T>G	Not Yet Reviewed	chr13:g.32355295:T>G		-	ClinVar	http://www.ncbi.nlm.nih.gov/clinvar/?term=SCV001685151
1197737	NC_000013.11:g.32332376_32332377delinsCTTC	Not Yet Reviewed	chr13:g.32332376:GT>CTTC		-	ClinVar	http://www.ncbi.nlm.nih.gov/clinvar/?term=SCV004803487, http://www.ncbi.nlm.nih.gov/clinvar/?term=SCV004186410
1200478	NC_000013.11:g.32339560_32339563del	Pathogenic	chr13:g.32339557:AAAAC>A		Q1736Ifs*4	ENIGMA,ClinVar,LOVD	http://www.ncbi.nlm.nih.gov/clinvar/?term=SCV000635435, http://www.ncbi.nlm.nih.gov/clinvar/?term=SCV000661314, http://www.ncbi.nlm.nih.gov/clinvar/?term=SCV000324313
1130962	NC_000013.11:g.32337172C>G	Not Yet Reviewed	chr13:g.32337172:C>G		-	ClinVar,LOVD	http://www.ncbi.nlm.nih.gov/clinvar/?term=SCV002746629, http://www.ncbi.nlm.nih.gov/clinvar/?term=SCV001736461, http://www.ncbi.nlm.nih.gov/clinvar/?term=SCV001673659
1135410	NC_000013.11:g.32339577G>C	Not Yet Reviewed	chr13:g.32339577:G>C		-	ClinVar	http://www.ncbi.nlm.nih.gov/clinvar/?term=SCV000668729, http://www.ncbi.nlm.nih.gov/clinvar/?term=SCV003847092
1123735	NC_000013.11:g.32324772A>G	Not Yet Reviewed	chr13:g.32324772:A>G		-	GnomADv3	-
1204837	NC_000013.11:g.32368049T>G	Not Yet Reviewed	chr13:g.32368049:T>G		-	GnomADv3	-
1143196	NC_000013.11:g.32355268A>C	Benign / Little Clinical Significance	chr13:g.32355268:A>C		K2472T	ENIGMA,ClinVar,LOVD,exLOVD,ExAC,BIC,GnomAD,ENIGMA_BRCA12_Functional_Assays	http://www.ncbi.nlm.nih.gov/clinvar/?term=SCV000210648, http://www.ncbi.nlm.nih.gov/clinvar/?term=SCV002531855, http://www.ncbi.nlm.nih.gov/clinvar/?term=SCV000785916, http://www.ncbi.nlm.nih.gov/clinvar/?term=SCV000244471, http://www.ncbi.nlm.nih.gov/clinvar/?term=SCV000147077, http://www.ncbi.nlm.nih.gov/clinvar/?term=SCV001614716, http://www.ncbi.nlm.nih.gov/clinvar/?term=SCV005425746, http://www.ncbi.nlm.nih.gov/clinvar/?term=SCV000213500, http://www.ncbi.nlm.nih.gov/clinvar/?term=SCV001359211
1144510	NC_000013.11:g.32357907G>A	Not Yet Reviewed	chr13:g.32357907:G>A		-	ClinVar,LOVD	http://www.ncbi.nlm.nih.gov/clinvar/?term=SCV005080294, http://www.ncbi.nlm.nih.gov/clinvar/?term=SCV001567359, http://www.ncbi.nlm.nih.gov/clinvar/?term=SCV004216081, http://www.ncbi.nlm.nih.gov/clinvar/?term=SCV001429467, http://www.ncbi.nlm.nih.gov/clinvar/?term=SCV000689067, http://www.ncbi.nlm.nih.gov/clinvar/?term=SCV000278711
1139755	NC_000013.11:g.32344649A>G	Not Yet Reviewed	chr13:g.32344649:A>G		-	ClinVar	http://www.ncbi.nlm.nih.gov/clinvar/?term=SCV000668568
1150180	NC_000013.11:g.32371494G>C	Not Yet Reviewed	chr13:g.32371494:G>C		-	GnomADv3	-
1140045	NC_000013.11:g.32345850G>C	Not Yet Reviewed	chr13:g.32345850:G>C		-	GnomADv3	-
1157347	NC_000013.11:g.32394955A>G	Not Yet Reviewed	chr13:g.32394955:A>G		-	ESP,GnomADv3	-
1203358	NC_000013.11:g.32358472A>G	Not Yet Reviewed	chr13:g.32358472:A>G		-	GnomADv3	-
1147588	NC_000013.11:g.32365398G>A	Not Yet Reviewed	chr13:g.32365398:G>A		-	GnomADv3	-
1135818	NC_000013.11:g.32339804T>C	Not Yet Reviewed	chr13:g.32339804:T>C		-	ClinVar	http://www.ncbi.nlm.nih.gov/clinvar/?term=SCV002010354, http://www.ncbi.nlm.nih.gov/clinvar/?term=SCV003848821
1200707	NC_000013.11:g.32339887del	Not Yet Reviewed	chr13:g.32339884:AT>A		-	ClinVar	http://www.ncbi.nlm.nih.gov/clinvar/?term=SCV003239240
1159476	NC_000013.11:g.32399028C>T	Not Yet Reviewed	chr13:g.32399028:C>T		-	GnomADv3	-
1140844	NC_000013.11:g.32348642A>T	Not Yet Reviewed	chr13:g.32348642:A>T		-	GnomADv3	-
1201122	NC_000013.11:g.32340440del	Not Yet Reviewed	chr13:g.32340439:AG>A		-	ClinVar	http://www.ncbi.nlm.nih.gov/clinvar/?term=SCV000668856
1138749	NC_000013.11:g.32341623C>T	Not Yet Reviewed	chr13:g.32341623:C>T		-	GnomADv3	-
1121106	NC_000013.11:g.32315980G>A	Not Yet Reviewed	chr13:g.32315980:G>A		-	GnomAD,GnomADv3	-
1126902	NC_000013.11:g.32332396T>C	Likely benign	chr13:g.32332396:T>C		D306=	ENIGMA,ClinVar,LOVD,ExAC,GnomAD,GnomADv3	http://www.ncbi.nlm.nih.gov/clinvar/?term=SCV000684032, http://www.ncbi.nlm.nih.gov/clinvar/?term=SCV000579049, http://www.ncbi.nlm.nih.gov/clinvar/?term=SCV001159076, http://www.ncbi.nlm.nih.gov/clinvar/?term=SCV000759455, http://www.ncbi.nlm.nih.gov/clinvar/?term=SCV000214607, http://www.ncbi.nlm.nih.gov/clinvar/?term=SCV000489259, http://www.ncbi.nlm.nih.gov/clinvar/?term=SCV002532012, http://www.ncbi.nlm.nih.gov/clinvar/?term=SCV001133969, http://www.ncbi.nlm.nih.gov/clinvar/?term=SCV000719005, http://www.ncbi.nlm.nih.gov/clinvar/?term=SCV001363999, http://www.ncbi.nlm.nih.gov/clinvar/?term=SCV000805792
1136817	NC_000013.11:g.32340325T>A	Not Yet Reviewed	chr13:g.32340325:T>A		-	ClinVar	http://www.ncbi.nlm.nih.gov/clinvar/?term=SCV005790995, http://www.ncbi.nlm.nih.gov/clinvar/?term=SCV005097576
1198017	NC_000013.11:g.32332854T>G	Pathogenic	chr13:g.32332854:T>G		L459*	ENIGMA,ClinVar,LOVD	http://www.ncbi.nlm.nih.gov/clinvar/?term=SCV001581850, http://www.ncbi.nlm.nih.gov/clinvar/?term=SCV000323986, http://www.ncbi.nlm.nih.gov/clinvar/?term=SCV000326546, http://www.ncbi.nlm.nih.gov/clinvar/?term=SCV001552934, http://www.ncbi.nlm.nih.gov/clinvar/?term=SCV000587595
1142748	NC_000013.11:g.32355023T>C	Not Yet Reviewed	chr13:g.32355023:T>C		-	ClinVar	http://www.ncbi.nlm.nih.gov/clinvar/?term=SCV000635561
1142940	NC_000013.11:g.32355125G>A	Not Yet Reviewed	chr13:g.32355125:G>A		-	ClinVar	http://www.ncbi.nlm.nih.gov/clinvar/?term=SCV005746087, http://www.ncbi.nlm.nih.gov/clinvar/?term=SCV004362195, http://www.ncbi.nlm.nih.gov/clinvar/?term=SCV001188557
1205249	NC_000013.11:g.32371016del	Not Yet Reviewed	chr13:g.32371014:AG>A		-	ClinVar	http://www.ncbi.nlm.nih.gov/clinvar/?term=SCV000693588
1203810	NC_000013.11:g.32363177del	Not Yet Reviewed	chr13:g.32363176:TA>T		-	ClinVar,LOVD	http://www.ncbi.nlm.nih.gov/clinvar/?term=SCV000733311, http://www.ncbi.nlm.nih.gov/clinvar/?term=SCV000327783, http://www.ncbi.nlm.nih.gov/clinvar/?term=SCV000744530
1130342	NC_000013.11:g.32336797C>A	Not Yet Reviewed	chr13:g.32336797:C>A		-	ClinVar	http://www.ncbi.nlm.nih.gov/clinvar/?term=SCV002462768
1124563	NC_000013.11:g.32326258G>A	Not Yet Reviewed	chr13:g.32326258:G>A		-	ClinVar	http://www.ncbi.nlm.nih.gov/clinvar/?term=SCV000515721
1149636	NC_000013.11:g.32370557G>A	Not Yet Reviewed	chr13:g.32370557:G>A		-	LOVD,exLOVD	-
1143865	NC_000013.11:g.32356568G>A	Not Yet Reviewed	chr13:g.32356568:G>A		-	ClinVar	http://www.ncbi.nlm.nih.gov/clinvar/?term=SCV004052504, http://www.ncbi.nlm.nih.gov/clinvar/?term=SCV001341661
1134029	NC_000013.11:g.32338851C>G	Not Yet Reviewed	chr13:g.32338851:C>G		-	ClinVar	http://www.ncbi.nlm.nih.gov/clinvar/?term=SCV003855574, http://www.ncbi.nlm.nih.gov/clinvar/?term=SCV003850556, http://www.ncbi.nlm.nih.gov/clinvar/?term=SCV003334135
1127955	NC_000013.11:g.32332983A>G	Not Yet Reviewed	chr13:g.32332983:A>G		-	ClinVar	http://www.ncbi.nlm.nih.gov/clinvar/?term=SCV001172325, http://www.ncbi.nlm.nih.gov/clinvar/?term=SCV003851441, http://www.ncbi.nlm.nih.gov/clinvar/?term=SCV001201438
1152269	NC_000013.11:g.32378868G>A	Not Yet Reviewed	chr13:g.32378868:G>A		-	GnomADv3	-
1198091	NC_000013.11:g.32332986del	Pathogenic	chr13:g.32332981:CA>C		K503Sfs*6	ENIGMA,ClinVar,LOVD	http://www.ncbi.nlm.nih.gov/clinvar/?term=SCV002549101, http://www.ncbi.nlm.nih.gov/clinvar/?term=SCV000323996, http://www.ncbi.nlm.nih.gov/clinvar/?term=SCV000326562
1125880	NC_000013.11:g.32329793A>G	Not Yet Reviewed	chr13:g.32329793:A>G		-	GnomADv3	-
1142419	NC_000013.11:g.32354711T>C	Not Yet Reviewed	chr13:g.32354711:T>C		-	GnomAD,GnomADv3	-
1126279	NC_000013.11:g.32330991G>A	Not Yet Reviewed	chr13:g.32330991:G>A		-	1000_Genomes,ClinVar,LOVD,exLOVD,ExAC,GnomAD,GnomADv3	http://www.ncbi.nlm.nih.gov/clinvar/?term=SCV004846820, http://www.ncbi.nlm.nih.gov/clinvar/?term=SCV004361193, http://www.ncbi.nlm.nih.gov/clinvar/?term=SCV000488793, http://www.ncbi.nlm.nih.gov/clinvar/?term=SCV001794258, http://www.ncbi.nlm.nih.gov/clinvar/?term=SCV000187251, http://www.ncbi.nlm.nih.gov/clinvar/?term=SCV001138979, http://www.ncbi.nlm.nih.gov/clinvar/?term=SCV000823300, http://www.ncbi.nlm.nih.gov/clinvar/?term=SCV002046664
1142164	NC_000013.11:g.32353402A>G	Not Yet Reviewed	chr13:g.32353402:A>G		-	GnomAD	-
1136266	NC_000013.11:g.32340050G>A	Not Yet Reviewed	chr13:g.32340050:G>A		-	ClinVar,ExAC,ESP,GnomAD	http://www.ncbi.nlm.nih.gov/clinvar/?term=SCV001202713, http://www.ncbi.nlm.nih.gov/clinvar/?term=SCV002005011, http://www.ncbi.nlm.nih.gov/clinvar/?term=SCV003849020, http://www.ncbi.nlm.nih.gov/clinvar/?term=SCV001341635, http://www.ncbi.nlm.nih.gov/clinvar/?term=SCV000668855
1197089	NC_000013.11:g.32326239C>A	Not Yet Reviewed	chr13:g.32326239:C>A		-	ClinVar,LOVD,ExAC,GnomAD,GnomADv3	http://www.ncbi.nlm.nih.gov/clinvar/?term=SCV005903101, http://www.ncbi.nlm.nih.gov/clinvar/?term=SCV004361172, http://www.ncbi.nlm.nih.gov/clinvar/?term=SCV005915542, http://www.ncbi.nlm.nih.gov/clinvar/?term=SCV001396566, http://www.ncbi.nlm.nih.gov/clinvar/?term=SCV004228419, http://www.ncbi.nlm.nih.gov/clinvar/?term=SCV000054110, http://www.ncbi.nlm.nih.gov/clinvar/?term=SCV002635624, http://www.ncbi.nlm.nih.gov/clinvar/?term=SCV004543895, http://www.ncbi.nlm.nih.gov/clinvar/?term=SCV004213704
1138061	NC_000013.11:g.32340929A>G	Not Yet Reviewed	chr13:g.32340929:A>G		-	ClinVar	http://www.ncbi.nlm.nih.gov/clinvar/?term=SCV003855520, http://www.ncbi.nlm.nih.gov/clinvar/?term=SCV003847283, http://www.ncbi.nlm.nih.gov/clinvar/?term=SCV002052051, http://www.ncbi.nlm.nih.gov/clinvar/?term=SCV001412687
1199736	NC_000013.11:g.32338388_32338390del	Not Yet Reviewed	chr13:g.32338385:AATG>A		-	ClinVar	http://www.ncbi.nlm.nih.gov/clinvar/?term=SCV000277106, http://www.ncbi.nlm.nih.gov/clinvar/?term=SCV004825959, http://www.ncbi.nlm.nih.gov/clinvar/?term=SCV000564773
1203783	NC_000013.11:g.32362691C>A	Pathogenic	chr13:g.32362691:C>A		Y2658*	ENIGMA,ClinVar,LOVD	http://www.ncbi.nlm.nih.gov/clinvar/?term=SCV002822077, http://www.ncbi.nlm.nih.gov/clinvar/?term=SCV002581034, http://www.ncbi.nlm.nih.gov/clinvar/?term=SCV000827345, http://www.ncbi.nlm.nih.gov/clinvar/?term=SCV000324603, http://www.ncbi.nlm.nih.gov/clinvar/?term=SCV000327773
1128083	NC_000013.11:g.32333053T>G	Not Yet Reviewed	chr13:g.32333053:T>G		-	ClinVar	http://www.ncbi.nlm.nih.gov/clinvar/?term=SCV002450781, http://www.ncbi.nlm.nih.gov/clinvar/?term=SCV002704117
1200776	NC_000013.11:g.32339977_32339983del	Not Yet Reviewed	chr13:g.32339976:TTAAGGAA>T		-	ClinVar	http://www.ncbi.nlm.nih.gov/clinvar/?term=SCV000931735
1150163	NC_000013.11:g.32371422A>G	Not Yet Reviewed	chr13:g.32371422:A>G		-	GnomADv3	-
1140735	NC_000013.11:g.32348188G>A	Not Yet Reviewed	chr13:g.32348188:G>A		-	GnomADv3	-
1123374	NC_000013.11:g.32323163T>G	Not Yet Reviewed	chr13:g.32323163:T>G		-	GnomADv3	-
1138777	NC_000013.11:g.32341682C>T	Not Yet Reviewed	chr13:g.32341682:C>T		-	GnomADv3	-
1196655	NC_000013.11:g.32319283del	Not Yet Reviewed	chr13:g.32319281:AC>A		-	ClinVar	http://www.ncbi.nlm.nih.gov/clinvar/?term=SCV000759153
1196830	NC_000013.11:g.32324121_32324122del	Not Yet Reviewed	chr13:g.32324119:GAC>G		-	GnomADv3	-
1142082	NC_000013.11:g.32352999A>T	Not Yet Reviewed	chr13:g.32352999:A>T		-	GnomADv3	-
1204311	NC_000013.11:g.32365721C>A	Not Yet Reviewed	chr13:g.32365721:C>A		-	GnomADv3	-
1150785	NC_000013.11:g.32374179C>T	Not Yet Reviewed	chr13:g.32374179:C>T		-	GnomAD,GnomADv3	-
1196339	NC_000013.11:g.32316110_32316130del	Not Yet Reviewed	chr13:g.32316108:GCGTTGGTCTCTAACTGGAGCC>G		-	1000_Genomes,GnomAD,GnomADv3	-
1134859	NC_000013.11:g.32339297G>A	Not Yet Reviewed	chr13:g.32339297:G>A		-	ClinVar	http://www.ncbi.nlm.nih.gov/clinvar/?term=SCV000758997, http://www.ncbi.nlm.nih.gov/clinvar/?term=SCV004845754, http://www.ncbi.nlm.nih.gov/clinvar/?term=SCV000297531, http://www.ncbi.nlm.nih.gov/clinvar/?term=SCV000215658, http://www.ncbi.nlm.nih.gov/clinvar/?term=SCV004362086, http://www.ncbi.nlm.nih.gov/clinvar/?term=SCV003852224, http://www.ncbi.nlm.nih.gov/clinvar/?term=SCV000901114, http://www.ncbi.nlm.nih.gov/clinvar/?term=SCV002762576
1156341	NC_000013.11:g.32392408A>C	Not Yet Reviewed	chr13:g.32392408:A>C		-	GnomADv3	-
1154201	NC_000013.11:g.32382607A>G	Not Yet Reviewed	chr13:g.32382607:A>G		-	GnomADv3	-
1202081	NC_000013.11:g.32346193dup	Benign / Little Clinical Significance	chr13:g.32346184:G>GT		?	ENIGMA,1000_Genomes,ClinVar,LOVD,GnomAD,GnomADv3	http://www.ncbi.nlm.nih.gov/clinvar/?term=SCV000245059
1135763	NC_000013.11:g.32339774G>C	Not Yet Reviewed	chr13:g.32339774:G>C		-	ClinVar,LOVD	http://www.ncbi.nlm.nih.gov/clinvar/?term=SCV003922482
1206599	NC_000013.11:g.32388137_32388139del	Not Yet Reviewed	chr13:g.32388136:TGAG>T		-	GnomAD,GnomADv3	-
1156948	NC_000013.11:g.32394726C>A	Pathogenic	chr13:g.32394726:C>A		Y3098*	ENIGMA,ClinVar,LOVD,BIC	http://www.ncbi.nlm.nih.gov/clinvar/?term=SCV000147603, http://www.ncbi.nlm.nih.gov/clinvar/?term=SCV000328101, http://www.ncbi.nlm.nih.gov/clinvar/?term=SCV000965835, http://www.ncbi.nlm.nih.gov/clinvar/?term=SCV004047722, http://www.ncbi.nlm.nih.gov/clinvar/?term=SCV000587996, http://www.ncbi.nlm.nih.gov/clinvar/?term=SCV000301375, http://www.ncbi.nlm.nih.gov/clinvar/?term=SCV001578430, http://www.ncbi.nlm.nih.gov/clinvar/?term=SCV002686675, http://www.ncbi.nlm.nih.gov/clinvar/?term=SCV000786350, http://www.ncbi.nlm.nih.gov/clinvar/?term=SCV000054419
1121919	NC_000013.11:g.32318503G>A	Not Yet Reviewed	chr13:g.32318503:G>A		-	GnomAD,GnomADv3	-
1156647	NC_000013.11:g.32393804T>G	Not Yet Reviewed	chr13:g.32393804:T>G		-	GnomAD,GnomADv3	-
1159509	NC_000013.11:g.32399118T>C	Not Yet Reviewed	chr13:g.32399118:T>C		-	GnomADv3	-
1199054	NC_000013.11:g.32337248del	Not Yet Reviewed	chr13:g.32337243:TA>T		-	ClinVar	http://www.ncbi.nlm.nih.gov/clinvar/?term=SCV003207360, http://www.ncbi.nlm.nih.gov/clinvar/?term=SCV002750847, http://www.ncbi.nlm.nih.gov/clinvar/?term=SCV002549105
1124535	NC_000013.11:g.32326244G>A	Not Yet Reviewed	chr13:g.32326244:G>A		-	ClinVar,ESP	http://www.ncbi.nlm.nih.gov/clinvar/?term=SCV002262870, http://www.ncbi.nlm.nih.gov/clinvar/?term=SCV002634624
1141874	NC_000013.11:g.32352013G>T	Not Yet Reviewed	chr13:g.32352013:G>T		-	GnomADv3	-
1130390	NC_000013.11:g.32336823C>T	Not Yet Reviewed	chr13:g.32336823:C>T		-	ClinVar,LOVD	http://www.ncbi.nlm.nih.gov/clinvar/?term=SCV002738249, http://www.ncbi.nlm.nih.gov/clinvar/?term=SCV003848343, http://www.ncbi.nlm.nih.gov/clinvar/?term=SCV002012541
1139077	NC_000013.11:g.32342555G>A	Not Yet Reviewed	chr13:g.32342555:G>A		-	GnomADv3	-
1150971	NC_000013.11:g.32375111A>G	Not Yet Reviewed	chr13:g.32375111:A>G		-	GnomAD,GnomADv3	-
1139266	NC_000013.11:g.32343303C>T	Not Yet Reviewed	chr13:g.32343303:C>T		-	GnomAD,GnomADv3	-
1138318	NC_000013.11:g.32341060G>T	Not Yet Reviewed	chr13:g.32341060:G>T		-	ClinVar	http://www.ncbi.nlm.nih.gov/clinvar/?term=SCV004432470
1146198	NC_000013.11:g.32362693G>T	Not Yet Reviewed	chr13:g.32362693:G>T		-	ClinVar	http://www.ncbi.nlm.nih.gov/clinvar/?term=SCV004317691, http://www.ncbi.nlm.nih.gov/clinvar/?term=SCV002819386
1126996	NC_000013.11:g.32332447A>T	Likely benign	chr13:g.32332447:A>T		V323=	ENIGMA,ClinVar	http://www.ncbi.nlm.nih.gov/clinvar/?term=SCV004361205, http://www.ncbi.nlm.nih.gov/clinvar/?term=SCV001696845, http://www.ncbi.nlm.nih.gov/clinvar/?term=SCV000661228, http://www.ncbi.nlm.nih.gov/clinvar/?term=SCV000579062
1207363	NC_000013.11:g.32396989G>C	Not Yet Reviewed	chr13:g.32396989:G>C		-	ClinVar	http://www.ncbi.nlm.nih.gov/clinvar/?term=SCV005975562
1145357	NC_000013.11:g.32360285T>C	Not Yet Reviewed	chr13:g.32360285:T>C		-	GnomADv3	-
1139074	NC_000013.11:g.32342535T>G	Not Yet Reviewed	chr13:g.32342535:T>G		-	GnomADv3	-
1124966	NC_000013.11:g.32326692G>C	Not Yet Reviewed	chr13:g.32326692:G>C		-	LOVD	-
1156340	NC_000013.11:g.32392407T>A	Not Yet Reviewed	chr13:g.32392407:T>A		-	GnomADv3	-
1124312	NC_000013.11:g.32326065A>T	Not Yet Reviewed	chr13:g.32326065:A>T		-	ExAC,GnomAD,GnomADv3	-
1124070	NC_000013.11:g.32325386G>A	Not Yet Reviewed	chr13:g.32325386:G>A		-	GnomADv3	-
1200746	NC_000013.11:g.32339940_32339943del	Pathogenic	chr13:g.32339939:GTGAA>G		V1862Efs*11	ENIGMA,ClinVar,LOVD,BIC	http://www.ncbi.nlm.nih.gov/clinvar/?term=SCV000213412, http://www.ncbi.nlm.nih.gov/clinvar/?term=SCV001589624, http://www.ncbi.nlm.nih.gov/clinvar/?term=SCV001470432, http://www.ncbi.nlm.nih.gov/clinvar/?term=SCV004238739, http://www.ncbi.nlm.nih.gov/clinvar/?term=SCV000885098, http://www.ncbi.nlm.nih.gov/clinvar/?term=SCV000587776, http://www.ncbi.nlm.nih.gov/clinvar/?term=SCV000109151, http://www.ncbi.nlm.nih.gov/clinvar/?term=SCV000278861, http://www.ncbi.nlm.nih.gov/clinvar/?term=SCV004212848, http://www.ncbi.nlm.nih.gov/clinvar/?term=SCV000327237, http://www.ncbi.nlm.nih.gov/clinvar/?term=SCV000916831, http://www.ncbi.nlm.nih.gov/clinvar/?term=SCV000300899, http://www.ncbi.nlm.nih.gov/clinvar/?term=SCV000146638
1130865	NC_000013.11:g.32337120T>G	Not Yet Reviewed	chr13:g.32337120:T>G		-	ClinVar	http://www.ncbi.nlm.nih.gov/clinvar/?term=SCV003850118, http://www.ncbi.nlm.nih.gov/clinvar/?term=SCV000591822, http://www.ncbi.nlm.nih.gov/clinvar/?term=SCV000688771
1148716	NC_000013.11:g.32368419T>C	Not Yet Reviewed	chr13:g.32368419:T>C		-	GnomADv3	-
1122432	NC_000013.11:g.32319277C>G	Not Yet Reviewed	chr13:g.32319277:C>G		-	ClinVar	http://www.ncbi.nlm.nih.gov/clinvar/?term=SCV002745316
1148031	NC_000013.11:g.32366466C>A	Not Yet Reviewed	chr13:g.32366466:C>A		-	GnomADv3	-
1205127	NC_000013.11:g.32370475del	Not Yet Reviewed	chr13:g.32370473:TC>T		-	ClinVar	http://www.ncbi.nlm.nih.gov/clinvar/?term=SCV003242479, http://www.ncbi.nlm.nih.gov/clinvar/?term=SCV002677750
1139628	NC_000013.11:g.32344564C>A	Not Yet Reviewed	chr13:g.32344564:C>A		-	ClinVar,exLOVD,ExAC,BIC,GnomAD	http://www.ncbi.nlm.nih.gov/clinvar/?term=SCV004844322, http://www.ncbi.nlm.nih.gov/clinvar/?term=SCV000073093, http://www.ncbi.nlm.nih.gov/clinvar/?term=SCV000887899, http://www.ncbi.nlm.nih.gov/clinvar/?term=SCV000146964, http://www.ncbi.nlm.nih.gov/clinvar/?term=SCV004213605, http://www.ncbi.nlm.nih.gov/clinvar/?term=SCV003934687, http://www.ncbi.nlm.nih.gov/clinvar/?term=SCV002051916, http://www.ncbi.nlm.nih.gov/clinvar/?term=SCV000185881
1126863	NC_000013.11:g.32332377T>C	Not Yet Reviewed	chr13:g.32332377:T>C		-	ClinVar	http://www.ncbi.nlm.nih.gov/clinvar/?term=SCV002188871, http://www.ncbi.nlm.nih.gov/clinvar/?term=SCV003855544, http://www.ncbi.nlm.nih.gov/clinvar/?term=SCV003848121
1152934	NC_000013.11:g.32379782T>G	Not Yet Reviewed	chr13:g.32379782:T>G		-	ClinVar	http://www.ncbi.nlm.nih.gov/clinvar/?term=SCV002683704
1196405	NC_000013.11:g.32316511dup	Pathogenic	chr13:g.32316510:C>CA		R18Tfs*13	ENIGMA,ClinVar,LOVD	http://www.ncbi.nlm.nih.gov/clinvar/?term=SCV000327166, http://www.ncbi.nlm.nih.gov/clinvar/?term=SCV000324311
1198379	NC_000013.11:g.32333396_32333398delinsTTT	Not Yet Reviewed	chr13:g.32333396:GTC>TTT		-	ClinVar	http://www.ncbi.nlm.nih.gov/clinvar/?term=SCV001349520
1123066	NC_000013.11:g.32321857C>T	Not Yet Reviewed	chr13:g.32321857:C>T		-	GnomADv3	-
1131928	NC_000013.11:g.32337719G>A	Not Yet Reviewed	chr13:g.32337719:G>A		-	ClinVar	http://www.ncbi.nlm.nih.gov/clinvar/?term=SCV002123260, http://www.ncbi.nlm.nih.gov/clinvar/?term=SCV003851899, http://www.ncbi.nlm.nih.gov/clinvar/?term=SCV001470418
1139772	NC_000013.11:g.32344661T>C	Not Yet Reviewed	chr13:g.32344661:T>C		-	ClinVar	http://www.ncbi.nlm.nih.gov/clinvar/?term=SCV004038466
1126761	NC_000013.11:g.32332316A>G	Not Yet Reviewed	chr13:g.32332316:A>G		-	ClinVar,LOVD,BIC,GnomAD	http://www.ncbi.nlm.nih.gov/clinvar/?term=SCV004220602, http://www.ncbi.nlm.nih.gov/clinvar/?term=SCV003848069, http://www.ncbi.nlm.nih.gov/clinvar/?term=SCV001178775, http://www.ncbi.nlm.nih.gov/clinvar/?term=SCV002555956, http://www.ncbi.nlm.nih.gov/clinvar/?term=SCV000911862, http://www.ncbi.nlm.nih.gov/clinvar/?term=SCV000145777, http://www.ncbi.nlm.nih.gov/clinvar/?term=SCV001485344
1129894	NC_000013.11:g.32336530A>G	Likely benign	chr13:g.32336530:A>G		K725=	ENIGMA,ClinVar,GnomADv3	http://www.ncbi.nlm.nih.gov/clinvar/?term=SCV000213196, http://www.ncbi.nlm.nih.gov/clinvar/?term=SCV001469408, http://www.ncbi.nlm.nih.gov/clinvar/?term=SCV000730693, http://www.ncbi.nlm.nih.gov/clinvar/?term=SCV000578758, http://www.ncbi.nlm.nih.gov/clinvar/?term=SCV000261328
1202248	NC_000013.11:g.32348304_32348305insCACGCCTGTAATCCCAGCACTTTGGGAGGCCGAGGCGGGCGG	Not Yet Reviewed	chr13:g.32348304:T>TCACGCCTGTAATCCCAGCACTTTGGGAGGCCGAGGCGGGCGG		-	GnomADv3	-
1199280	NC_000013.11:g.32337657A>G	Not Yet Reviewed	chr13:g.32337657:A>G		-	ClinVar,LOVD,GnomADv3	http://www.ncbi.nlm.nih.gov/clinvar/?term=SCV005915506, http://www.ncbi.nlm.nih.gov/clinvar/?term=SCV002550321, http://www.ncbi.nlm.nih.gov/clinvar/?term=SCV000600545, http://www.ncbi.nlm.nih.gov/clinvar/?term=SCV000184531, http://www.ncbi.nlm.nih.gov/clinvar/?term=SCV000566035, http://www.ncbi.nlm.nih.gov/clinvar/?term=SCV003851841, http://www.ncbi.nlm.nih.gov/clinvar/?term=SCV000489189, http://www.ncbi.nlm.nih.gov/clinvar/?term=SCV000918842, http://www.ncbi.nlm.nih.gov/clinvar/?term=SCV000254180, http://www.ncbi.nlm.nih.gov/clinvar/?term=SCV004565144, http://www.ncbi.nlm.nih.gov/clinvar/?term=SCV004243602, http://www.ncbi.nlm.nih.gov/clinvar/?term=SCV000910977, http://www.ncbi.nlm.nih.gov/clinvar/?term=SCV000109507
1144467	NC_000013.11:g.32357882G>T	Not Yet Reviewed	chr13:g.32357882:G>T		-	ClinVar,LOVD	http://www.ncbi.nlm.nih.gov/clinvar/?term=SCV001562665
1137295	NC_000013.11:g.32340570C>T	Not Yet Reviewed	chr13:g.32340570:C>T		-	ClinVar	http://www.ncbi.nlm.nih.gov/clinvar/?term=SCV004052640, http://www.ncbi.nlm.nih.gov/clinvar/?term=SCV003852328, http://www.ncbi.nlm.nih.gov/clinvar/?term=SCV002194784, http://www.ncbi.nlm.nih.gov/clinvar/?term=SCV002010342
1156646	NC_000013.11:g.32393803T>C	Not Yet Reviewed	chr13:g.32393803:T>C		-	GnomAD,GnomADv3	-
1150724	NC_000013.11:g.32373854G>A	Not Yet Reviewed	chr13:g.32373854:G>A		-	GnomAD,GnomADv3	-
1127304	NC_000013.11:g.32332635A>T	Not Yet Reviewed	chr13:g.32332635:A>T		-	ClinVar	http://www.ncbi.nlm.nih.gov/clinvar/?term=SCV002151323, http://www.ncbi.nlm.nih.gov/clinvar/?term=SCV003849880
1197168	NC_000013.11:g.32326556dup	Pathogenic	chr13:g.32326555:T>TA		M192Nfs*14	ENIGMA,ClinVar,LOVD	http://www.ncbi.nlm.nih.gov/clinvar/?term=SCV000987239, http://www.ncbi.nlm.nih.gov/clinvar/?term=SCV002019141, http://www.ncbi.nlm.nih.gov/clinvar/?term=SCV000324374
1206250	NC_000013.11:g.32380553_32380554del	Not Yet Reviewed	chr13:g.32380534:CTT>C		-	GnomADv3	-
1123312	NC_000013.11:g.32322975A>T	Not Yet Reviewed	chr13:g.32322975:A>T		-	GnomAD,GnomADv3	-
1152693	NC_000013.11:g.32379489G>C	Not Yet Reviewed	chr13:g.32379489:G>C		-	ClinVar	http://www.ncbi.nlm.nih.gov/clinvar/?term=SCV001179760
1121834	NC_000013.11:g.32318213T>C	Not Yet Reviewed	chr13:g.32318213:T>C		-	GnomAD,GnomADv3	-
1141776	NC_000013.11:g.32351725C>A	Not Yet Reviewed	chr13:g.32351725:C>A		-	GnomAD,GnomADv3	-
1128058	NC_000013.11:g.32333042G>A	Not Yet Reviewed	chr13:g.32333042:G>A		-	ClinVar	http://www.ncbi.nlm.nih.gov/clinvar/?term=SCV003851489, http://www.ncbi.nlm.nih.gov/clinvar/?term=SCV001771877
1203886	NC_000013.11:g.32363269del	Pathogenic	chr13:g.32363268:GT>G		C2689Wfs*5	ENIGMA,ClinVar,LOVD,BIC	http://www.ncbi.nlm.nih.gov/clinvar/?term=SCV000587934, http://www.ncbi.nlm.nih.gov/clinvar/?term=SCV000327811, http://www.ncbi.nlm.nih.gov/clinvar/?term=SCV000568490, http://www.ncbi.nlm.nih.gov/clinvar/?term=SCV000301239, http://www.ncbi.nlm.nih.gov/clinvar/?term=SCV000147264
1150193	NC_000013.11:g.32371568T>A	Not Yet Reviewed	chr13:g.32371568:T>A		-	1000_Genomes	-
1144614	NC_000013.11:g.32358108C>G	Not Yet Reviewed	chr13:g.32358108:C>G		-	GnomADv3	-
1135583	NC_000013.11:g.32339672G>T	Not Yet Reviewed	chr13:g.32339672:G>T		-	ClinVar	http://www.ncbi.nlm.nih.gov/clinvar/?term=SCV002644960, http://www.ncbi.nlm.nih.gov/clinvar/?term=SCV001410987
1145767	NC_000013.11:g.32362184G>C	Not Yet Reviewed	chr13:g.32362184:G>C		-	GnomADv3	-
1198226	NC_000013.11:g.32333190del	Not Yet Reviewed	chr13:g.32333189:TC>T		-	ClinVar	http://www.ncbi.nlm.nih.gov/clinvar/?term=SCV002500369
1207627	NC_000013.11:g.32398733del	Not Yet Reviewed	chr13:g.32398728:GA>G		-	ClinVar	http://www.ncbi.nlm.nih.gov/clinvar/?term=SCV002549119
1140635	NC_000013.11:g.32347710G>A	Not Yet Reviewed	chr13:g.32347710:G>A		-	GnomAD,GnomADv3	-
1196430	NC_000013.11:g.32316691del	Not Yet Reviewed	chr13:g.32316689:AC>A		-	GnomADv3	-
1199099	NC_000013.11:g.32337328del	Not Yet Reviewed	chr13:g.32337327:AC>A		-	ClinVar	http://www.ncbi.nlm.nih.gov/clinvar/?term=SCV004210403
1133786	NC_000013.11:g.32338729T>A	Not Yet Reviewed	chr13:g.32338729:T>A		-	ClinVar	http://www.ncbi.nlm.nih.gov/clinvar/?term=SCV001556399, http://www.ncbi.nlm.nih.gov/clinvar/?term=SCV000683614, http://www.ncbi.nlm.nih.gov/clinvar/?term=SCV003850461
1130108	NC_000013.11:g.32336653C>T	Not Yet Reviewed	chr13:g.32336653:C>T		-	ClinVar,GnomAD	http://www.ncbi.nlm.nih.gov/clinvar/?term=SCV003203359, http://www.ncbi.nlm.nih.gov/clinvar/?term=SCV000673081
1146936	NC_000013.11:g.32363483T>A	Not Yet Reviewed	chr13:g.32363483:T>A		-	LOVD	-
1133088	NC_000013.11:g.32338359A>G	Not Yet Reviewed	chr13:g.32338359:A>G		-	ClinVar	http://www.ncbi.nlm.nih.gov/clinvar/?term=SCV003848597, http://www.ncbi.nlm.nih.gov/clinvar/?term=SCV000816218
1202694	NC_000013.11:g.32354886_32354887del	Not Yet Reviewed	chr13:g.32354884:TAC>T		-	LOVD	-
1134977	NC_000013.11:g.32339358C>G	Not Yet Reviewed	chr13:g.32339358:C>G		-	ClinVar,LOVD,exLOVD,BIC	http://www.ncbi.nlm.nih.gov/clinvar/?term=SCV003852272, http://www.ncbi.nlm.nih.gov/clinvar/?term=SCV000146520
1204256	NC_000013.11:g.32365172T>G	Not Yet Reviewed	chr13:g.32365172:T>G		-	GnomADv3	-
1122944	NC_000013.11:g.32321223C>G	Not Yet Reviewed	chr13:g.32321223:C>G		-	GnomADv3	-
1133189	NC_000013.11:g.32338408A>C	Not Yet Reviewed	chr13:g.32338408:A>C		-	ClinVar	http://www.ncbi.nlm.nih.gov/clinvar/?term=SCV004915396
1202487	NC_000013.11:g.32349832_32349833insAGCA	Not Yet Reviewed	chr13:g.32349831:A>AAAGC		-	GnomADv3	-
1151219	NC_000013.11:g.32375856G>A	Not Yet Reviewed	chr13:g.32375856:G>A		-	GnomAD,GnomADv3	-
1143889	NC_000013.11:g.32356579C>T	Not Yet Reviewed	chr13:g.32356579:C>T		-	ClinVar	http://www.ncbi.nlm.nih.gov/clinvar/?term=SCV002668668
1128898	NC_000013.11:g.32333943A>G	Not Yet Reviewed	chr13:g.32333943:A>G		-	GnomADv3	-
1138058	NC_000013.11:g.32340925A>C	Not Yet Reviewed	chr13:g.32340925:A>C		-	ClinVar,GnomAD	http://www.ncbi.nlm.nih.gov/clinvar/?term=SCV001625336, http://www.ncbi.nlm.nih.gov/clinvar/?term=SCV002041860
1153043	NC_000013.11:g.32379840A>T	Not Yet Reviewed	chr13:g.32379840:A>T		-	ClinVar	http://www.ncbi.nlm.nih.gov/clinvar/?term=SCV002166078, http://www.ncbi.nlm.nih.gov/clinvar/?term=SCV002683557
1155105	NC_000013.11:g.32386851A>G	Benign / Little Clinical Significance	chr13:g.32386851:A>G		?	ENIGMA,1000_Genomes,ClinVar,LOVD,GnomAD,GnomADv3	http://www.ncbi.nlm.nih.gov/clinvar/?term=SCV000245253
1153924	NC_000013.11:g.32381436C>G	Not Yet Reviewed	chr13:g.32381436:C>G		-	GnomAD,GnomADv3	-
1204934	NC_000013.11:g.32368808dup	Not Yet Reviewed	chr13:g.32368798:G>GT		-	GnomAD,GnomADv3	-
1143881	NC_000013.11:g.32356574G>A	Not Yet Reviewed	chr13:g.32356574:G>A		-	ClinVar	http://www.ncbi.nlm.nih.gov/clinvar/?term=SCV001405905
1197514	NC_000013.11:g.32330429del	Not Yet Reviewed	chr13:g.32330427:TG>T		-	GnomADv3	-
1205926	NC_000013.11:g.32379506_32379508del	Not Yet Reviewed	chr13:g.32379503:GAAA>G		-	ClinVar	http://www.ncbi.nlm.nih.gov/clinvar/?term=SCV003308645, http://www.ncbi.nlm.nih.gov/clinvar/?term=SCV001472681
1200100	NC_000013.11:g.32338949_32338953del	Pathogenic	chr13:g.32338946:AAAGTT>A		V1532Nfs*14	ENIGMA,ClinVar	http://www.ncbi.nlm.nih.gov/clinvar/?term=SCV000635388, http://www.ncbi.nlm.nih.gov/clinvar/?term=SCV000293613, http://www.ncbi.nlm.nih.gov/clinvar/?term=SCV000783843
1154207	NC_000013.11:g.32382627G>T	Not Yet Reviewed	chr13:g.32382627:G>T		-	GnomADv3	-
1150922	NC_000013.11:g.32374887T>C	Not Yet Reviewed	chr13:g.32374887:T>C		-	GnomADv3	-
1144144	NC_000013.11:g.32357598C>T	Not Yet Reviewed	chr13:g.32357598:C>T		-	GnomADv3	-
1136253	NC_000013.11:g.32340043A>C	Not Yet Reviewed	chr13:g.32340043:A>C		-	ClinVar	http://www.ncbi.nlm.nih.gov/clinvar/?term=SCV002491038
1206134	NC_000013.11:g.32380082_32380083insA	Pathogenic	chr13:g.32380082:T>TA		F3065Yfs*7	ENIGMA,ClinVar	http://www.ncbi.nlm.nih.gov/clinvar/?term=SCV000783780
1123261	NC_000013.11:g.32322681A>G	Not Yet Reviewed	chr13:g.32322681:A>G		-	GnomADv3	-
1143688	NC_000013.11:g.32356480G>A	Not Yet Reviewed	chr13:g.32356480:G>A		-	ClinVar	http://www.ncbi.nlm.nih.gov/clinvar/?term=SCV005030073
1129164	NC_000013.11:g.32335159C>T	Not Yet Reviewed	chr13:g.32335159:C>T		-	GnomAD,GnomADv3	-
1198586	NC_000013.11:g.32336291A>C	Not Yet Reviewed	chr13:g.32336291:A>C		-	ClinVar,LOVD	http://www.ncbi.nlm.nih.gov/clinvar/?term=SCV000635191, http://www.ncbi.nlm.nih.gov/clinvar/?term=SCV003846391, http://www.ncbi.nlm.nih.gov/clinvar/?term=SCV005914272, http://www.ncbi.nlm.nih.gov/clinvar/?term=SCV005624339, http://www.ncbi.nlm.nih.gov/clinvar/?term=SCV000186983
1134002	NC_000013.11:g.32338837T>G	Not Yet Reviewed	chr13:g.32338837:T>G		-	ClinVar,LOVD	http://www.ncbi.nlm.nih.gov/clinvar/?term=SCV001538630, http://www.ncbi.nlm.nih.gov/clinvar/?term=SCV003850544
1146899	NC_000013.11:g.32363462C>G	Not Yet Reviewed	chr13:g.32363462:C>G		-	ClinVar	http://www.ncbi.nlm.nih.gov/clinvar/?term=SCV002681432
1130303	NC_000013.11:g.32336770T>G	Not Yet Reviewed	chr13:g.32336770:T>G		-	ClinVar	http://www.ncbi.nlm.nih.gov/clinvar/?term=SCV001665331
1156711	NC_000013.11:g.32394162G>A	Not Yet Reviewed	chr13:g.32394162:G>A		-	GnomAD,GnomADv3	-
1144991	NC_000013.11:g.32359166G>A	Not Yet Reviewed	chr13:g.32359166:G>A		-	GnomADv3	-
1151886	NC_000013.11:g.32377318G>A	Not Yet Reviewed	chr13:g.32377318:G>A		-	1000_Genomes,GnomAD,GnomADv3	-
1138718	NC_000013.11:g.32341486G>C	Not Yet Reviewed	chr13:g.32341486:G>C		-	GnomADv3	-
1131212	NC_000013.11:g.32337317G>A	Not Yet Reviewed	chr13:g.32337317:G>A		-	ClinVar	http://www.ncbi.nlm.nih.gov/clinvar/?term=SCV003850272, http://www.ncbi.nlm.nih.gov/clinvar/?term=SCV001553253
1141542	NC_000013.11:g.32350892G>T	Not Yet Reviewed	chr13:g.32350892:G>T		-	GnomADv3	-
1146957	NC_000013.11:g.32363494C>A	Not Yet Reviewed	chr13:g.32363494:C>A		-	ClinVar	http://www.ncbi.nlm.nih.gov/clinvar/?term=SCV002679258
1136921	NC_000013.11:g.32340375C>T	Not Yet Reviewed	chr13:g.32340375:C>T		-	ClinVar,LOVD	http://www.ncbi.nlm.nih.gov/clinvar/?term=SCV003850864, http://www.ncbi.nlm.nih.gov/clinvar/?term=SCV001551130, http://www.ncbi.nlm.nih.gov/clinvar/?term=SCV001204290
1140828	NC_000013.11:g.32348590A>G	Not Yet Reviewed	chr13:g.32348590:A>G		-	GnomAD,GnomADv3	-
1134276	NC_000013.11:g.32338976A>C	Not Yet Reviewed	chr13:g.32338976:A>C		-	ClinVar,LOVD	http://www.ncbi.nlm.nih.gov/clinvar/?term=SCV001540067, http://www.ncbi.nlm.nih.gov/clinvar/?term=SCV004005463, http://www.ncbi.nlm.nih.gov/clinvar/?term=SCV003850663
1130761	NC_000013.11:g.32337046A>G	Not Yet Reviewed	chr13:g.32337046:A>G		-	ClinVar	http://www.ncbi.nlm.nih.gov/clinvar/?term=SCV000635240
1158149	NC_000013.11:g.32397009G>T	Not Yet Reviewed	chr13:g.32397009:G>T		-	ClinVar	http://www.ncbi.nlm.nih.gov/clinvar/?term=SCV002760740
1157947	NC_000013.11:g.32396879T>G	Not Yet Reviewed	chr13:g.32396879:T>G		-	ClinVar	http://www.ncbi.nlm.nih.gov/clinvar/?term=SCV005764515
1206972	NC_000013.11:g.32394774_32394775insTTTTTTTTTTTTTTTTTTTTTTTTTTTTTTTTTTTTTTTGAGACGGAGTCTCGCTCTGTCGCCCAGGCCGGACTGTGGACTGCAGTGGCGCAATCTCGGCTCACTGCAAGCTCCGCTTCCCGGGTTCACGCCATTCTCCTGCCTCAGCCTCCCGAGTAGCTGGGACTACAGGCGCCCGCCACCGCGCCCGGCTAATTTTTTGTATTTTTAGTAGAGACGGGGTTTCACCTTGTTAGCCAGGATGGTCTCGATCTCCTGACCTCATGATCCACCCGCCTCGGCCTCCCAAAGTGCTGGGATTACAGGCGTGAGCCACCGCGCCCGGCCAATGAGGACATTATT	Not Yet Reviewed	chr13:g.32394759:T>TAATGAGGACATTATTTTTTTTTTTTTTTTTTTTTTTTTTTTTTTTTTTTTTTTTGAGACGGAGTCTCGCTCTGTCGCCCAGGCCGGACTGTGGACTGCAGTGGCGCAATCTCGGCTCACTGCAAGCTCCGCTTCCCGGGTTCACGCCATTCTCCTGCCTCAGCCTCCCGAGTAGCTGGGACTACAGGCGCCCGCCACCGCGCCCGGCTAATTTTTTGTATTTTTAGTAGAGACGGGGTTTCACCTTGTTAGCCAGGATGGTCTCGATCTCCTGACCTCATGATCCACCCGCCTCGGCCTCCCAAAGTGCTGGGATTACAGGCGTGAGCCACCGCGCCCGGCC		-	ClinVar	http://www.ncbi.nlm.nih.gov/clinvar/?term=SCV001590128
1136122	NC_000013.11:g.32339976T>C	Not Yet Reviewed	chr13:g.32339976:T>C		-	ClinVar	http://www.ncbi.nlm.nih.gov/clinvar/?term=SCV004362118
1146589	NC_000013.11:g.32363301T>A	Not Yet Reviewed	chr13:g.32363301:T>A		-	ClinVar	http://www.ncbi.nlm.nih.gov/clinvar/?term=SCV004317149
1203238	NC_000013.11:g.32357845G>A	Pathogenic	chr13:g.32357845:G>A		W2574*	ENIGMA,ClinVar,LOVD,BIC	http://www.ncbi.nlm.nih.gov/clinvar/?term=SCV005915653, http://www.ncbi.nlm.nih.gov/clinvar/?term=SCV001585858, http://www.ncbi.nlm.nih.gov/clinvar/?term=SCV001189194, http://www.ncbi.nlm.nih.gov/clinvar/?term=SCV000779503, http://www.ncbi.nlm.nih.gov/clinvar/?term=SCV000109206, http://www.ncbi.nlm.nih.gov/clinvar/?term=SCV001359214, http://www.ncbi.nlm.nih.gov/clinvar/?term=SCV004212844, http://www.ncbi.nlm.nih.gov/clinvar/?term=SCV000494419, http://www.ncbi.nlm.nih.gov/clinvar/?term=SCV000301198, http://www.ncbi.nlm.nih.gov/clinvar/?term=SCV000147167
1127811	NC_000013.11:g.32332908A>G	Not Yet Reviewed	chr13:g.32332908:A>G		-	ClinVar	http://www.ncbi.nlm.nih.gov/clinvar/?term=SCV005547582
1203099	NC_000013.11:g.32356586_32356587insTT	Pathogenic	chr13:g.32356586:C>CTT		P2532Lfs*20	ENIGMA,ClinVar	http://www.ncbi.nlm.nih.gov/clinvar/?term=SCV000783716
1146893	NC_000013.11:g.32363456A>G	Not Yet Reviewed	chr13:g.32363456:A>G		-	ClinVar	http://www.ncbi.nlm.nih.gov/clinvar/?term=SCV002680490
1130190	NC_000013.11:g.32336702G>A	Not Yet Reviewed	chr13:g.32336702:G>A		-	ClinVar,LOVD	http://www.ncbi.nlm.nih.gov/clinvar/?term=SCV002108339, http://www.ncbi.nlm.nih.gov/clinvar/?term=SCV004005425, http://www.ncbi.nlm.nih.gov/clinvar/?term=SCV003848244, http://www.ncbi.nlm.nih.gov/clinvar/?term=SCV002533312
1135817	NC_000013.11:g.32339803C>T	Not Yet Reviewed	chr13:g.32339803:C>T		-	ClinVar	http://www.ncbi.nlm.nih.gov/clinvar/?term=SCV002648110
1205895	NC_000013.11:g.32379474del	Pathogenic	chr13:g.32379472:GA>G		K2971Sfs*5	ENIGMA,ClinVar,LOVD,BIC	http://www.ncbi.nlm.nih.gov/clinvar/?term=SCV001589672, http://www.ncbi.nlm.nih.gov/clinvar/?term=SCV000301319, http://www.ncbi.nlm.nih.gov/clinvar/?term=SCV000147484
1200299	NC_000013.11:g.32339294dup	Pathogenic	chr13:g.32339291:G>GA		T1647Nfs*19	ENIGMA,ClinVar,LOVD	http://www.ncbi.nlm.nih.gov/clinvar/?term=SCV000324285, http://www.ncbi.nlm.nih.gov/clinvar/?term=SCV000327107
1203920	NC_000013.11:g.32363337A>T	Not Yet Reviewed	chr13:g.32363337:A>T		-	ClinVar,LOVD,exLOVD,BIC	http://www.ncbi.nlm.nih.gov/clinvar/?term=SCV000109226, http://www.ncbi.nlm.nih.gov/clinvar/?term=SCV005041022, http://www.ncbi.nlm.nih.gov/clinvar/?term=SCV000073441, http://www.ncbi.nlm.nih.gov/clinvar/?term=SCV005058994, http://www.ncbi.nlm.nih.gov/clinvar/?term=SCV000184898, http://www.ncbi.nlm.nih.gov/clinvar/?term=SCV004845609, http://www.ncbi.nlm.nih.gov/clinvar/?term=SCV000683945, http://www.ncbi.nlm.nih.gov/clinvar/?term=SCV000293647, http://www.ncbi.nlm.nih.gov/clinvar/?term=SCV000147279
1134568	NC_000013.11:g.32339140G>A	Not Yet Reviewed	chr13:g.32339140:G>A		-	LOVD	-
1130049	NC_000013.11:g.32336616A>C	Not Yet Reviewed	chr13:g.32336616:A>C		-	ExAC,GnomAD	-
1155108	NC_000013.11:g.32386858A>G	Not Yet Reviewed	chr13:g.32386858:A>G		-	GnomADv3	-
1158296	NC_000013.11:g.32397354A>G	Not Yet Reviewed	chr13:g.32397354:A>G		-	GnomADv3	-
1140326	NC_000013.11:g.32346853A>G	Not Yet Reviewed	chr13:g.32346853:A>G		-	ClinVar	http://www.ncbi.nlm.nih.gov/clinvar/?term=SCV000549843, http://www.ncbi.nlm.nih.gov/clinvar/?term=SCV005325881, http://www.ncbi.nlm.nih.gov/clinvar/?term=SCV002668291
1142414	NC_000013.11:g.32354684G>C	Not Yet Reviewed	chr13:g.32354684:G>C		-	GnomADv3	-
1121147	NC_000013.11:g.32316118C>T	Not Yet Reviewed	chr13:g.32316118:C>T		-	GnomADv3	-
1143074	NC_000013.11:g.32355205A>G	Not Yet Reviewed	chr13:g.32355205:A>G		-	ClinVar	http://www.ncbi.nlm.nih.gov/clinvar/?term=SCV002671114
1127451	NC_000013.11:g.32332716T>G	Not Yet Reviewed	chr13:g.32332716:T>G		-	ClinVar	http://www.ncbi.nlm.nih.gov/clinvar/?term=SCV004005550
1204461	NC_000013.11:g.32365761A>T	Not Yet Reviewed	chr13:g.32365761:A>T		-	GnomAD,GnomADv3	-
1199352	NC_000013.11:g.32337772_32337774del	Not Yet Reviewed	chr13:g.32337771:AGAG>A		-	ClinVar	http://www.ncbi.nlm.nih.gov/clinvar/?term=SCV005800418
1150668	NC_000013.11:g.32373633T>A	Not Yet Reviewed	chr13:g.32373633:T>A		-	GnomAD,GnomADv3	-
1198864	NC_000013.11:g.32336889_32336890dup	Not Yet Reviewed	chr13:g.32336888:C>CCT		-	ClinVar	http://www.ncbi.nlm.nih.gov/clinvar/?term=SCV002545108
1158601	NC_000013.11:g.32398223G>T	Not Yet Reviewed	chr13:g.32398223:G>T		-	ClinVar	http://www.ncbi.nlm.nih.gov/clinvar/?term=SCV005552084
1157836	NC_000013.11:g.32396292A>G	Not Yet Reviewed	chr13:g.32396292:A>G		-	GnomADv3	-
1135921	NC_000013.11:g.32339860T>G	Not Yet Reviewed	chr13:g.32339860:T>G		-	ClinVar,BIC	http://www.ncbi.nlm.nih.gov/clinvar/?term=SCV003848872, http://www.ncbi.nlm.nih.gov/clinvar/?term=SCV000146627, http://www.ncbi.nlm.nih.gov/clinvar/?term=SCV001360796, http://www.ncbi.nlm.nih.gov/clinvar/?term=SCV001497405
1140067	NC_000013.11:g.32346012G>A	Not Yet Reviewed	chr13:g.32346012:G>A		-	GnomADv3	-
1132168	NC_000013.11:g.32337849A>G	Not Yet Reviewed	chr13:g.32337849:A>G		-	ClinVar,LOVD,ExAC,GnomAD,GnomADv3	http://www.ncbi.nlm.nih.gov/clinvar/?term=SCV000565752, http://www.ncbi.nlm.nih.gov/clinvar/?term=SCV004845169, http://www.ncbi.nlm.nih.gov/clinvar/?term=SCV000488852, http://www.ncbi.nlm.nih.gov/clinvar/?term=SCV000916918, http://www.ncbi.nlm.nih.gov/clinvar/?term=SCV000283213, http://www.ncbi.nlm.nih.gov/clinvar/?term=SCV000185761, http://www.ncbi.nlm.nih.gov/clinvar/?term=SCV000688809, http://www.ncbi.nlm.nih.gov/clinvar/?term=SCV003846646, http://www.ncbi.nlm.nih.gov/clinvar/?term=SCV001469417
1129574	NC_000013.11:g.32336321A>G	Not Yet Reviewed	chr13:g.32336321:A>G		-	ClinVar,LOVD,ExAC,GnomAD,GnomADv3	http://www.ncbi.nlm.nih.gov/clinvar/?term=SCV000758786, http://www.ncbi.nlm.nih.gov/clinvar/?term=SCV000683466, http://www.ncbi.nlm.nih.gov/clinvar/?term=SCV001790058, http://www.ncbi.nlm.nih.gov/clinvar/?term=SCV000109476, http://www.ncbi.nlm.nih.gov/clinvar/?term=SCV003846417, http://www.ncbi.nlm.nih.gov/clinvar/?term=SCV002067597, http://www.ncbi.nlm.nih.gov/clinvar/?term=SCV001339188, http://www.ncbi.nlm.nih.gov/clinvar/?term=SCV000276321
1129043	NC_000013.11:g.32334635G>A	Not Yet Reviewed	chr13:g.32334635:G>A		-	GnomAD	-
1207407	NC_000013.11:g.32397581C>T	Not Yet Reviewed	chr13:g.32397581:C>T		-	GnomADv3	-
1137415	NC_000013.11:g.32340625T>G	Not Yet Reviewed	chr13:g.32340625:T>G		-	LOVD	-
1155358	NC_000013.11:g.32388051A>G	Not Yet Reviewed	chr13:g.32388051:A>G		-	GnomADv3	-
1138327	NC_000013.11:g.32341065A>G	Not Yet Reviewed	chr13:g.32341065:A>G		-	ClinVar,LOVD	http://www.ncbi.nlm.nih.gov/clinvar/?term=SCV002114361, http://www.ncbi.nlm.nih.gov/clinvar/?term=SCV003847389
1153058	NC_000013.11:g.32379852A>C	Not Yet Reviewed	chr13:g.32379852:A>C		-	ClinVar,LOVD	http://www.ncbi.nlm.nih.gov/clinvar/?term=SCV002532001
1154169	NC_000013.11:g.32382452G>A	Not Yet Reviewed	chr13:g.32382452:G>A		-	GnomAD,GnomADv3	-
1154386	NC_000013.11:g.32383383G>A	Not Yet Reviewed	chr13:g.32383383:G>A		-	GnomADv3	-
1145531	NC_000013.11:g.32361043A>T	Not Yet Reviewed	chr13:g.32361043:A>T		-	GnomAD,GnomADv3	-
1135934	NC_000013.11:g.32339869G>T	Not Yet Reviewed	chr13:g.32339869:G>T		-	ClinVar	http://www.ncbi.nlm.nih.gov/clinvar/?term=SCV000945638, http://www.ncbi.nlm.nih.gov/clinvar/?term=SCV003848880
1132349	NC_000013.11:g.32337962A>C	Not Yet Reviewed	chr13:g.32337962:A>C		-	ClinVar	http://www.ncbi.nlm.nih.gov/clinvar/?term=SCV005552957
1206425	NC_000013.11:g.32383451dup	Not Yet Reviewed	chr13:g.32383448:T>TA		-	GnomADv3	-
1158874	NC_000013.11:g.32398403C>G	Not Yet Reviewed	chr13:g.32398403:C>G		-	ClinVar,BIC	http://www.ncbi.nlm.nih.gov/clinvar/?term=SCV000145726
1134733	NC_000013.11:g.32339233T>C	Not Yet Reviewed	chr13:g.32339233:T>C		-	ClinVar	http://www.ncbi.nlm.nih.gov/clinvar/?term=SCV001350730
1138378	NC_000013.11:g.32341088C>A	Not Yet Reviewed	chr13:g.32341088:C>A		-	ClinVar	http://www.ncbi.nlm.nih.gov/clinvar/?term=SCV000273608, http://www.ncbi.nlm.nih.gov/clinvar/?term=SCV003847407
1140142	NC_000013.11:g.32346353G>A	Not Yet Reviewed	chr13:g.32346353:G>A		-	GnomAD,GnomADv3	-
1152108	NC_000013.11:g.32378027A>G	Not Yet Reviewed	chr13:g.32378027:A>G		-	1000_Genomes,GnomAD,GnomADv3	-
1121377	NC_000013.11:g.32316493T>G	Not Yet Reviewed	chr13:g.32316493:T>G		-	ClinVar	http://www.ncbi.nlm.nih.gov/clinvar/?term=SCV000759149, http://www.ncbi.nlm.nih.gov/clinvar/?term=SCV000668842
1153553	NC_000013.11:g.32380155A>C	Not Yet Reviewed	chr13:g.32380155:A>C		-	ClinVar	http://www.ncbi.nlm.nih.gov/clinvar/?term=SCV005815566
1143476	NC_000013.11:g.32356099A>G	Not Yet Reviewed	chr13:g.32356099:A>G		-	GnomADv3	-
1128178	NC_000013.11:g.32333108A>C	Not Yet Reviewed	chr13:g.32333108:A>C		-	LOVD	-
1124886	NC_000013.11:g.32326595A>G	Not Yet Reviewed	chr13:g.32326595:A>G		-	ClinVar	http://www.ncbi.nlm.nih.gov/clinvar/?term=SCV005730172, http://www.ncbi.nlm.nih.gov/clinvar/?term=SCV005551862
1155086	NC_000013.11:g.32386717C>G	Not Yet Reviewed	chr13:g.32386717:C>G		-	GnomADv3	-
1204673	NC_000013.11:g.32367992C>A	Not Yet Reviewed	chr13:g.32367992:C>A		-	GnomADv3	-
1203105	NC_000013.11:g.32356589T>G	Not Yet Reviewed	chr13:g.32356589:T>G		-	ClinVar,LOVD	http://www.ncbi.nlm.nih.gov/clinvar/?term=SCV001189016, http://www.ncbi.nlm.nih.gov/clinvar/?term=SCV000218801, http://www.ncbi.nlm.nih.gov/clinvar/?term=SCV005202240, http://www.ncbi.nlm.nih.gov/clinvar/?term=SCV004213591
1157865	NC_000013.11:g.32396489G>A	Not Yet Reviewed	chr13:g.32396489:G>A		-	GnomAD,GnomADv3	-
1156739	NC_000013.11:g.32394290T>C	Not Yet Reviewed	chr13:g.32394290:T>C		-	GnomAD,GnomADv3	-
1148085	NC_000013.11:g.32366747G>T	Not Yet Reviewed	chr13:g.32366747:G>T		-	GnomADv3	-
1157080	NC_000013.11:g.32394799A>G	Not Yet Reviewed	chr13:g.32394799:A>G		-	ClinVar,LOVD,ExAC,BIC,GnomAD,ENIGMA_BRCA12_Functional_Assays	http://www.ncbi.nlm.nih.gov/clinvar/?term=SCV000210505, http://www.ncbi.nlm.nih.gov/clinvar/?term=SCV000147619, http://www.ncbi.nlm.nih.gov/clinvar/?term=SCV000216123, http://www.ncbi.nlm.nih.gov/clinvar/?term=SCV001532468
1202703	NC_000013.11:g.32354900T>G	Not Yet Reviewed	chr13:g.32354900:T>G		-	ClinVar	http://www.ncbi.nlm.nih.gov/clinvar/?term=SCV002667945, http://www.ncbi.nlm.nih.gov/clinvar/?term=SCV004220540
1141814	NC_000013.11:g.32351865G>A	Not Yet Reviewed	chr13:g.32351865:G>A		-	GnomAD,GnomADv3	-
1207633	NC_000013.11:g.32398738del	Not Yet Reviewed	chr13:g.32398737:GC>G		-	LOVD	-
1200096	NC_000013.11:g.32338948del	Pathogenic	chr13:g.32338942:GA>G		V1532Lfs*11	ENIGMA,ClinVar	http://www.ncbi.nlm.nih.gov/clinvar/?term=SCV000678849, http://www.ncbi.nlm.nih.gov/clinvar/?term=SCV000784096
1206636	NC_000013.11:g.32388185C>T	Not Yet Reviewed	chr13:g.32388185:C>T		-	GnomADv3	-
1197666	NC_000013.11:g.32331860_32331862del	Not Yet Reviewed	chr13:g.32331857:TATC>T		-	GnomADv3	-
1153992	NC_000013.11:g.32381768A>C	Not Yet Reviewed	chr13:g.32381768:A>C		-	GnomADv3	-
1153166	NC_000013.11:g.32379901T>G	Pathogenic	chr13:g.32379901:T>G		Y3035*	ENIGMA,ClinVar,LOVD	http://www.ncbi.nlm.nih.gov/clinvar/?term=SCV000324741, http://www.ncbi.nlm.nih.gov/clinvar/?term=SCV000328050
1131901	NC_000013.11:g.32337705T>C	Not Yet Reviewed	chr13:g.32337705:T>C		-	1000_Genomes,ClinVar,LOVD,ExAC,GnomAD,GnomADv3	http://www.ncbi.nlm.nih.gov/clinvar/?term=SCV001388621, http://www.ncbi.nlm.nih.gov/clinvar/?term=SCV001181490, http://www.ncbi.nlm.nih.gov/clinvar/?term=SCV003851890
1137670	NC_000013.11:g.32340748A>G	Not Yet Reviewed	chr13:g.32340748:A>G		-	ClinVar,GnomAD,GnomADv3	http://www.ncbi.nlm.nih.gov/clinvar/?term=SCV001635335, http://www.ncbi.nlm.nih.gov/clinvar/?term=SCV001351566
1129605	NC_000013.11:g.32336345G>A	Not Yet Reviewed	chr13:g.32336345:G>A		-	ClinVar,GnomAD	http://www.ncbi.nlm.nih.gov/clinvar/?term=SCV003846427, http://www.ncbi.nlm.nih.gov/clinvar/?term=SCV001518352
1126403	NC_000013.11:g.32331086T>A	Not Yet Reviewed	chr13:g.32331086:T>A		-	LOVD	-
1154555	NC_000013.11:g.32384237G>T	Not Yet Reviewed	chr13:g.32384237:G>T		-	GnomADv3	-
1198606	NC_000013.11:g.32336346G>C	Not Yet Reviewed	chr13:g.32336346:G>C		-	ClinVar	http://www.ncbi.nlm.nih.gov/clinvar/?term=SCV000673129, http://www.ncbi.nlm.nih.gov/clinvar/?term=SCV001396295, http://www.ncbi.nlm.nih.gov/clinvar/?term=SCV003846428
1144893	NC_000013.11:g.32358874C>T	Not Yet Reviewed	chr13:g.32358874:C>T		-	GnomAD,GnomADv3	-
1152824	NC_000013.11:g.32379720A>T	Not Yet Reviewed	chr13:g.32379720:A>T		-	LOVD,ExAC,GnomAD,GnomADv3	-
1138020	NC_000013.11:g.32340905C>G	Not Yet Reviewed	chr13:g.32340905:C>G		-	ClinVar,LOVD,ExAC,ESP,BIC,GnomAD,GnomADv3	http://www.ncbi.nlm.nih.gov/clinvar/?term=SCV000694980, http://www.ncbi.nlm.nih.gov/clinvar/?term=SCV004844279, http://www.ncbi.nlm.nih.gov/clinvar/?term=SCV004543909, http://www.ncbi.nlm.nih.gov/clinvar/?term=SCV004243723, http://www.ncbi.nlm.nih.gov/clinvar/?term=SCV003847260, http://www.ncbi.nlm.nih.gov/clinvar/?term=SCV002774480, http://www.ncbi.nlm.nih.gov/clinvar/?term=SCV000488122, http://www.ncbi.nlm.nih.gov/clinvar/?term=SCV000910911, http://www.ncbi.nlm.nih.gov/clinvar/?term=SCV000072995, http://www.ncbi.nlm.nih.gov/clinvar/?term=SCV000184589, http://www.ncbi.nlm.nih.gov/clinvar/?term=SCV000210393, http://www.ncbi.nlm.nih.gov/clinvar/?term=SCV002536243, http://www.ncbi.nlm.nih.gov/clinvar/?term=SCV000297544, http://www.ncbi.nlm.nih.gov/clinvar/?term=SCV000146882
1133774	NC_000013.11:g.32338723A>G	Not Yet Reviewed	chr13:g.32338723:A>G		-	ClinVar	http://www.ncbi.nlm.nih.gov/clinvar/?term=SCV005552065, http://www.ncbi.nlm.nih.gov/clinvar/?term=SCV001359576
1151653	NC_000013.11:g.32376744G>A	Not Yet Reviewed	chr13:g.32376744:G>A		-	ClinVar,LOVD	http://www.ncbi.nlm.nih.gov/clinvar/?term=SCV003855487
1196574	NC_000013.11:g.32319136_32319137del	Pathogenic	chr13:g.32319135:TAA>T		N43Ffs*2	ENIGMA,ClinVar,LOVD	http://www.ncbi.nlm.nih.gov/clinvar/?term=SCV000323972, http://www.ncbi.nlm.nih.gov/clinvar/?term=SCV000326530
1158231	NC_000013.11:g.32397070A>G	Not Yet Reviewed	chr13:g.32397070:A>G		-	LOVD	-
1138298	NC_000013.11:g.32341052G>A	Not Yet Reviewed	chr13:g.32341052:G>A		-	ClinVar	http://www.ncbi.nlm.nih.gov/clinvar/?term=SCV005624507, http://www.ncbi.nlm.nih.gov/clinvar/?term=SCV003847374, http://www.ncbi.nlm.nih.gov/clinvar/?term=SCV000549742
1121928	NC_000013.11:g.32318530C>T	Not Yet Reviewed	chr13:g.32318530:C>T		-	1000_Genomes,GnomAD,GnomADv3	-
1203299	NC_000013.11:g.32358250T>C	Not Yet Reviewed	chr13:g.32358250:T>C		-	GnomAD,GnomADv3	-
1157935	NC_000013.11:g.32396858T>A	Not Yet Reviewed	chr13:g.32396858:T>A		-	1000_Genomes,ClinVar,LOVD,GnomAD,GnomADv3	http://www.ncbi.nlm.nih.gov/clinvar/?term=SCV003521975, http://www.ncbi.nlm.nih.gov/clinvar/?term=SCV002532042, http://www.ncbi.nlm.nih.gov/clinvar/?term=SCV001804003
1122902	NC_000013.11:g.32321021A>C	Not Yet Reviewed	chr13:g.32321021:A>C		-	1000_Genomes,GnomAD,GnomADv3	-
1134823	NC_000013.11:g.32339281T>G	Not Yet Reviewed	chr13:g.32339281:T>G		-	LOVD	-
1133646	NC_000013.11:g.32338651T>G	Not Yet Reviewed	chr13:g.32338651:T>G		-	ClinVar,GnomAD,GnomADv3	http://www.ncbi.nlm.nih.gov/clinvar/?term=SCV001387157, http://www.ncbi.nlm.nih.gov/clinvar/?term=SCV002629635, http://www.ncbi.nlm.nih.gov/clinvar/?term=SCV003850393, http://www.ncbi.nlm.nih.gov/clinvar/?term=SCV000564777
1150829	NC_000013.11:g.32374370C>G	Not Yet Reviewed	chr13:g.32374370:C>G		-	GnomAD,GnomADv3	-
1197456	NC_000013.11:g.32329443T>G	Not Yet Reviewed	chr13:g.32329443:T>G		-	ClinVar	http://www.ncbi.nlm.nih.gov/clinvar/?term=SCV005893510
1137003	NC_000013.11:g.32340422G>A	Not Yet Reviewed	chr13:g.32340422:G>A		-	ClinVar,LOVD	http://www.ncbi.nlm.nih.gov/clinvar/?term=SCV003850894, http://www.ncbi.nlm.nih.gov/clinvar/?term=SCV003323966
1153819	NC_000013.11:g.32380820G>A	Not Yet Reviewed	chr13:g.32380820:G>A		-	GnomAD,GnomADv3	-
1146511	NC_000013.11:g.32363256C>G	Not Yet Reviewed	chr13:g.32363256:C>G		-	ClinVar	http://www.ncbi.nlm.nih.gov/clinvar/?term=SCV000689093
1121132	NC_000013.11:g.32316075T>C	Not Yet Reviewed	chr13:g.32316075:T>C		-	1000_Genomes,GnomADv3	-
1203165	NC_000013.11:g.32357748_32357749dup	Not Yet Reviewed	chr13:g.32357747:T>TAC		-	LOVD	-
1136066	NC_000013.11:g.32339945G>A	Not Yet Reviewed	chr13:g.32339945:G>A		-	ClinVar,LOVD,ExAC,GnomAD	http://www.ncbi.nlm.nih.gov/clinvar/?term=SCV000549768, http://www.ncbi.nlm.nih.gov/clinvar/?term=SCV001139116, http://www.ncbi.nlm.nih.gov/clinvar/?term=SCV000265937, http://www.ncbi.nlm.nih.gov/clinvar/?term=SCV000184322, http://www.ncbi.nlm.nih.gov/clinvar/?term=SCV003848933, http://www.ncbi.nlm.nih.gov/clinvar/?term=SCV002556188, http://www.ncbi.nlm.nih.gov/clinvar/?term=SCV000906111
1123165	NC_000013.11:g.32322352A>G	Not Yet Reviewed	chr13:g.32322352:A>G		-	GnomADv3	-
1159538	NC_000013.11:g.32399168T>C	Not Yet Reviewed	chr13:g.32399168:T>C		-	GnomADv3	-
1130147	NC_000013.11:g.32336676C>T	Not Yet Reviewed	chr13:g.32336676:C>T		-	ClinVar	http://www.ncbi.nlm.nih.gov/clinvar/?term=SCV001377554, http://www.ncbi.nlm.nih.gov/clinvar/?term=SCV005624356, http://www.ncbi.nlm.nih.gov/clinvar/?term=SCV000911780, http://www.ncbi.nlm.nih.gov/clinvar/?term=SCV003848224, http://www.ncbi.nlm.nih.gov/clinvar/?term=SCV002517972, http://www.ncbi.nlm.nih.gov/clinvar/?term=SCV000673075
1201899	NC_000013.11:g.32343494_32343497del	Not Yet Reviewed	chr13:g.32343491:TAATC>T		-	GnomAD,GnomADv3	-
1156352	NC_000013.11:g.32392472G>A	Not Yet Reviewed	chr13:g.32392472:G>A		-	GnomADv3	-
1138838	NC_000013.11:g.32341845G>A	Not Yet Reviewed	chr13:g.32341845:G>A		-	GnomADv3	-
1141154	NC_000013.11:g.32349524A>G	Not Yet Reviewed	chr13:g.32349524:A>G		-	1000_Genomes,GnomAD,GnomADv3	-
1140148	NC_000013.11:g.32346375A>T	Not Yet Reviewed	chr13:g.32346375:A>T		-	GnomADv3	-
1128353	NC_000013.11:g.32333207G>A	Not Yet Reviewed	chr13:g.32333207:G>A		-	ClinVar	http://www.ncbi.nlm.nih.gov/clinvar/?term=SCV002713725, http://www.ncbi.nlm.nih.gov/clinvar/?term=SCV004832309, http://www.ncbi.nlm.nih.gov/clinvar/?term=SCV003851596, http://www.ncbi.nlm.nih.gov/clinvar/?term=SCV001390618
1132612	NC_000013.11:g.32338106A>C	Not Yet Reviewed	chr13:g.32338106:A>C		-	ClinVar	http://www.ncbi.nlm.nih.gov/clinvar/?term=SCV004453258
1206935	NC_000013.11:g.32394709_32394719del	Pathogenic	chr13:g.32394708:TTTGTCAGACGA>T		L3093Mfs*14	ENIGMA,ClinVar,LOVD	http://www.ncbi.nlm.nih.gov/clinvar/?term=SCV000324756, http://www.ncbi.nlm.nih.gov/clinvar/?term=SCV000328097
1198250	NC_000013.11:g.32333240_32333244del	Pathogenic	chr13:g.32333238:CAAATA>C		N588Vfs*7	ENIGMA,ClinVar,LOVD	http://www.ncbi.nlm.nih.gov/clinvar/?term=SCV005049554, http://www.ncbi.nlm.nih.gov/clinvar/?term=SCV000549611, http://www.ncbi.nlm.nih.gov/clinvar/?term=SCV001173611, http://www.ncbi.nlm.nih.gov/clinvar/?term=SCV000324021, http://www.ncbi.nlm.nih.gov/clinvar/?term=SCV000326604, http://www.ncbi.nlm.nih.gov/clinvar/?term=SCV001467887
1153839	NC_000013.11:g.32380902G>A	Not Yet Reviewed	chr13:g.32380902:G>A		-	GnomAD,GnomADv3	-
1142209	NC_000013.11:g.32353590C>G	Not Yet Reviewed	chr13:g.32353590:C>G		-	GnomAD,GnomADv3	-
1136157	NC_000013.11:g.32339991A>G	Not Yet Reviewed	chr13:g.32339991:A>G		-	ClinVar,GnomAD	http://www.ncbi.nlm.nih.gov/clinvar/?term=SCV002047212, http://www.ncbi.nlm.nih.gov/clinvar/?term=SCV000911201, http://www.ncbi.nlm.nih.gov/clinvar/?term=SCV000279433, http://www.ncbi.nlm.nih.gov/clinvar/?term=SCV000108733, http://www.ncbi.nlm.nih.gov/clinvar/?term=SCV000254196, http://www.ncbi.nlm.nih.gov/clinvar/?term=SCV003848974, http://www.ncbi.nlm.nih.gov/clinvar/?term=SCV001139119, http://www.ncbi.nlm.nih.gov/clinvar/?term=SCV001363148, http://www.ncbi.nlm.nih.gov/clinvar/?term=SCV000668823
1141997	NC_000013.11:g.32352509T>C	Not Yet Reviewed	chr13:g.32352509:T>C		-	GnomADv3	-
1207613	NC_000013.11:g.32398696del	Not Yet Reviewed	chr13:g.32398694:AG>A		-	ClinVar	http://www.ncbi.nlm.nih.gov/clinvar/?term=SCV000661254, http://www.ncbi.nlm.nih.gov/clinvar/?term=SCV001655264, http://www.ncbi.nlm.nih.gov/clinvar/?term=SCV000571344
1201543	NC_000013.11:g.32340981_32340982del	Pathogenic	chr13:g.32340977:AAT>A		I2209Rfs*15	ENIGMA,ClinVar,LOVD,BIC	http://www.ncbi.nlm.nih.gov/clinvar/?term=SCV004295929, http://www.ncbi.nlm.nih.gov/clinvar/?term=SCV000282432, http://www.ncbi.nlm.nih.gov/clinvar/?term=SCV002664499, http://www.ncbi.nlm.nih.gov/clinvar/?term=SCV000327477, http://www.ncbi.nlm.nih.gov/clinvar/?term=SCV001353902, http://www.ncbi.nlm.nih.gov/clinvar/?term=SCV000146892
1128452	NC_000013.11:g.32333258A>T	Not Yet Reviewed	chr13:g.32333258:A>T		-	ClinVar,LOVD,GnomAD,GnomADv3	http://www.ncbi.nlm.nih.gov/clinvar/?term=SCV003851638, http://www.ncbi.nlm.nih.gov/clinvar/?term=SCV002575617, http://www.ncbi.nlm.nih.gov/clinvar/?term=SCV000260044, http://www.ncbi.nlm.nih.gov/clinvar/?term=SCV001173672, http://www.ncbi.nlm.nih.gov/clinvar/?term=SCV000905244, http://www.ncbi.nlm.nih.gov/clinvar/?term=SCV001934382
1139799	NC_000013.11:g.32344691A>G	Not Yet Reviewed	chr13:g.32344691:A>G		-	GnomAD	-
1143496	NC_000013.11:g.32356176G>A	Not Yet Reviewed	chr13:g.32356176:G>A		-	GnomADv3	-
1143615	NC_000013.11:g.32356437C>G	Not Yet Reviewed	chr13:g.32356437:C>G		-	GnomAD	-
1200458	NC_000013.11:g.32339544dup	Not Yet Reviewed	chr13:g.32339539:C>CA		-	ClinVar	http://www.ncbi.nlm.nih.gov/clinvar/?term=SCV005835592, http://www.ncbi.nlm.nih.gov/clinvar/?term=SCV005027861
1127662	NC_000013.11:g.32332829A>G	Not Yet Reviewed	chr13:g.32332829:A>G		-	ClinVar	http://www.ncbi.nlm.nih.gov/clinvar/?term=SCV002289843, http://www.ncbi.nlm.nih.gov/clinvar/?term=SCV003850024, http://www.ncbi.nlm.nih.gov/clinvar/?term=SCV001171311, http://www.ncbi.nlm.nih.gov/clinvar/?term=SCV000210268
1153114	NC_000013.11:g.32379878G>T	Not Yet Reviewed	chr13:g.32379878:G>T		-	ClinVar	http://www.ncbi.nlm.nih.gov/clinvar/?term=SCV000635715
1137084	NC_000013.11:g.32340458A>G	Not Yet Reviewed	chr13:g.32340458:A>G		-	ClinVar	http://www.ncbi.nlm.nih.gov/clinvar/?term=SCV005734647, http://www.ncbi.nlm.nih.gov/clinvar/?term=SCV004362145
1197199	NC_000013.11:g.32326596del	Pathogenic	chr13:g.32326595:AG>A		S205Ifs*6	ENIGMA,ClinVar	http://www.ncbi.nlm.nih.gov/clinvar/?term=SCV000605674, http://www.ncbi.nlm.nih.gov/clinvar/?term=SCV000783860
1146278	NC_000013.11:g.32362900C>A	Not Yet Reviewed	chr13:g.32362900:C>A		-	GnomADv3	-
1125457	NC_000013.11:g.32328326C>G	Not Yet Reviewed	chr13:g.32328326:C>G		-	GnomADv3	-
1199035	NC_000013.11:g.32337202T>A	Pathogenic	chr13:g.32337202:T>A		Y949*	ENIGMA,ClinVar,LOVD	http://www.ncbi.nlm.nih.gov/clinvar/?term=SCV005894387, http://www.ncbi.nlm.nih.gov/clinvar/?term=SCV000549761, http://www.ncbi.nlm.nih.gov/clinvar/?term=SCV000668702, http://www.ncbi.nlm.nih.gov/clinvar/?term=SCV000324113, http://www.ncbi.nlm.nih.gov/clinvar/?term=SCV000326778, http://www.ncbi.nlm.nih.gov/clinvar/?term=SCV000683506, http://www.ncbi.nlm.nih.gov/clinvar/?term=SCV000600528
1198547	NC_000013.11:g.32335710_32335714del	Not Yet Reviewed	chr13:g.32335709:AATTTT>A		-	GnomADv3	-
1128326	NC_000013.11:g.32333184A>G	Not Yet Reviewed	chr13:g.32333184:A>G		-	ClinVar	http://www.ncbi.nlm.nih.gov/clinvar/?term=SCV005424295, http://www.ncbi.nlm.nih.gov/clinvar/?term=SCV005025146, http://www.ncbi.nlm.nih.gov/clinvar/?term=SCV001350293, http://www.ncbi.nlm.nih.gov/clinvar/?term=SCV000833158, http://www.ncbi.nlm.nih.gov/clinvar/?term=SCV003851583
1207042	NC_000013.11:g.32394855dup	Not Yet Reviewed	chr13:g.32394854:G>GA		-	ClinVar	http://www.ncbi.nlm.nih.gov/clinvar/?term=SCV000661386
1127125	NC_000013.11:g.32332523A>T	Not Yet Reviewed	chr13:g.32332523:A>T		-	ClinVar	http://www.ncbi.nlm.nih.gov/clinvar/?term=SCV004212924
1152045	NC_000013.11:g.32377710A>G	Not Yet Reviewed	chr13:g.32377710:A>G		-	GnomAD,GnomADv3	-
1151900	NC_000013.11:g.32377366A>G	Not Yet Reviewed	chr13:g.32377366:A>G		-	GnomADv3	-
1147164	NC_000013.11:g.32364102A>G	Not Yet Reviewed	chr13:g.32364102:A>G		-	GnomADv3	-
1122186	NC_000013.11:g.32319131C>T	Not Yet Reviewed	chr13:g.32319131:C>T		-	ClinVar,LOVD,GnomAD,GnomADv3,ENIGMA_BRCA12_Functional_Assays	http://www.ncbi.nlm.nih.gov/clinvar/?term=SCV000214764, http://www.ncbi.nlm.nih.gov/clinvar/?term=SCV004846375, http://www.ncbi.nlm.nih.gov/clinvar/?term=SCV004808154, http://www.ncbi.nlm.nih.gov/clinvar/?term=SCV000911389, http://www.ncbi.nlm.nih.gov/clinvar/?term=SCV001138944, http://www.ncbi.nlm.nih.gov/clinvar/?term=SCV004848614, http://www.ncbi.nlm.nih.gov/clinvar/?term=SCV000549518, http://www.ncbi.nlm.nih.gov/clinvar/?term=SCV000730488
1197401	NC_000013.11:g.32328273G>T	Not Yet Reviewed	chr13:g.32328273:G>T		-	GnomADv3	-
1153086	NC_000013.11:g.32379865T>G	Not Yet Reviewed	chr13:g.32379865:T>G		-	ClinVar	http://www.ncbi.nlm.nih.gov/clinvar/?term=SCV005425828, http://www.ncbi.nlm.nih.gov/clinvar/?term=SCV000665407
1201038	NC_000013.11:g.32340324del	Pathogenic	chr13:g.32340323:GA>G		D1990Vfs*14	ENIGMA,ClinVar,LOVD	http://www.ncbi.nlm.nih.gov/clinvar/?term=SCV001587544, http://www.ncbi.nlm.nih.gov/clinvar/?term=SCV000661223, http://www.ncbi.nlm.nih.gov/clinvar/?term=SCV000327319, http://www.ncbi.nlm.nih.gov/clinvar/?term=SCV000744480, http://www.ncbi.nlm.nih.gov/clinvar/?term=SCV000733277, http://www.ncbi.nlm.nih.gov/clinvar/?term=SCV000300960
1199449	NC_000013.11:g.32337939del	Not Yet Reviewed	chr13:g.32337938:CT>C		-	ClinVar	http://www.ncbi.nlm.nih.gov/clinvar/?term=SCV003314584, http://www.ncbi.nlm.nih.gov/clinvar/?term=SCV002613616
1126698	NC_000013.11:g.32332274T>C	Not Yet Reviewed	chr13:g.32332274:T>C		-	ClinVar,LOVD,ExAC,GnomAD,ENIGMA_BRCA12_Functional_Assays	http://www.ncbi.nlm.nih.gov/clinvar/?term=SCV004846825, http://www.ncbi.nlm.nih.gov/clinvar/?term=SCV000695110, http://www.ncbi.nlm.nih.gov/clinvar/?term=SCV000730713, http://www.ncbi.nlm.nih.gov/clinvar/?term=SCV000911745, http://www.ncbi.nlm.nih.gov/clinvar/?term=SCV000186479, http://www.ncbi.nlm.nih.gov/clinvar/?term=SCV000635622, http://www.ncbi.nlm.nih.gov/clinvar/?term=SCV001133918, http://www.ncbi.nlm.nih.gov/clinvar/?term=SCV003848040
1205475	NC_000013.11:g.32375685G>C	Not Yet Reviewed	chr13:g.32375685:G>C		-	GnomADv3	-
1155212	NC_000013.11:g.32387433G>A	Not Yet Reviewed	chr13:g.32387433:G>A		-	GnomAD,GnomADv3	-
1137207	NC_000013.11:g.32340520C>G	Not Yet Reviewed	chr13:g.32340520:C>G		-	ClinVar,LOVD	http://www.ncbi.nlm.nih.gov/clinvar/?term=SCV005815724, http://www.ncbi.nlm.nih.gov/clinvar/?term=SCV003850990, http://www.ncbi.nlm.nih.gov/clinvar/?term=SCV002536206, http://www.ncbi.nlm.nih.gov/clinvar/?term=SCV000668687
1155730	NC_000013.11:g.32389221A>G	Not Yet Reviewed	chr13:g.32389221:A>G		-	GnomADv3	-
1130228	NC_000013.11:g.32336728A>G	Not Yet Reviewed	chr13:g.32336728:A>G		-	ClinVar,LOVD	http://www.ncbi.nlm.nih.gov/clinvar/?term=SCV001649242, http://www.ncbi.nlm.nih.gov/clinvar/?term=SCV002736969
1197246	NC_000013.11:g.32327432dup	Not Yet Reviewed	chr13:g.32327429:A>AG		-	GnomADv3	-
1151767	NC_000013.11:g.32376803A>G	Not Yet Reviewed	chr13:g.32376803:A>G		-	ClinVar,GnomAD,GnomADv3	http://www.ncbi.nlm.nih.gov/clinvar/?term=SCV005202812, http://www.ncbi.nlm.nih.gov/clinvar/?term=SCV001345320, http://www.ncbi.nlm.nih.gov/clinvar/?term=SCV000253052
1145234	NC_000013.11:g.32359696T>C	Not Yet Reviewed	chr13:g.32359696:T>C		-	1000_Genomes,ClinVar,GnomAD,GnomADv3	http://www.ncbi.nlm.nih.gov/clinvar/?term=SCV000265016
1135898	NC_000013.11:g.32339846A>T	Not Yet Reviewed	chr13:g.32339846:A>T		-	ClinVar	http://www.ncbi.nlm.nih.gov/clinvar/?term=SCV005735132, http://www.ncbi.nlm.nih.gov/clinvar/?term=SCV003848857, http://www.ncbi.nlm.nih.gov/clinvar/?term=SCV002652704
1207556	NC_000013.11:g.32398510_32398511del	Not Yet Reviewed	chr13:g.32398506:TTC>T		-	ClinVar,GnomAD,GnomADv3	http://www.ncbi.nlm.nih.gov/clinvar/?term=SCV000560400, http://www.ncbi.nlm.nih.gov/clinvar/?term=SCV000275079, http://www.ncbi.nlm.nih.gov/clinvar/?term=SCV000695285, http://www.ncbi.nlm.nih.gov/clinvar/?term=SCV004846254, http://www.ncbi.nlm.nih.gov/clinvar/?term=SCV004362850, http://www.ncbi.nlm.nih.gov/clinvar/?term=SCV000210814, http://www.ncbi.nlm.nih.gov/clinvar/?term=SCV002041932
1204410	NC_000013.11:g.32365742_32365743insTA	Not Yet Reviewed	chr13:g.32365742:T>TTA		-	GnomADv3	-
1204266	NC_000013.11:g.32365200del	Not Yet Reviewed	chr13:g.32365197:TC>T		-	GnomADv3	-
1125405	NC_000013.11:g.32328236T>C	Not Yet Reviewed	chr13:g.32328236:T>C		-	GnomADv3	-
1151686	NC_000013.11:g.32376762A>T	Not Yet Reviewed	chr13:g.32376762:A>T		-	ClinVar	http://www.ncbi.nlm.nih.gov/clinvar/?term=SCV004503954, http://www.ncbi.nlm.nih.gov/clinvar/?term=SCV002518607, http://www.ncbi.nlm.nih.gov/clinvar/?term=SCV001359733
1134555	NC_000013.11:g.32339131A>C	Not Yet Reviewed	chr13:g.32339131:A>C		-	ClinVar	http://www.ncbi.nlm.nih.gov/clinvar/?term=SCV004369514
1157564	NC_000013.11:g.32395956C>A	Not Yet Reviewed	chr13:g.32395956:C>A		-	GnomADv3	-
1142775	NC_000013.11:g.32355038C>A	Not Yet Reviewed	chr13:g.32355038:C>A		-	ClinVar	http://www.ncbi.nlm.nih.gov/clinvar/?term=SCV001216154, http://www.ncbi.nlm.nih.gov/clinvar/?term=SCV000210535
1144536	NC_000013.11:g.32357923T>A	Not Yet Reviewed	chr13:g.32357923:T>A		-	ClinVar	http://www.ncbi.nlm.nih.gov/clinvar/?term=SCV005734486
1156824	NC_000013.11:g.32394641C>G	Not Yet Reviewed	chr13:g.32394641:C>G		-	ExAC,GnomAD,GnomADv3	-
1135170	NC_000013.11:g.32339463A>T	Not Yet Reviewed	chr13:g.32339463:A>T		-	ClinVar	http://www.ncbi.nlm.nih.gov/clinvar/?term=SCV003846996, http://www.ncbi.nlm.nih.gov/clinvar/?term=SCV001510525, http://www.ncbi.nlm.nih.gov/clinvar/?term=SCV002049141
1139871	NC_000013.11:g.32344931G>A	Not Yet Reviewed	chr13:g.32344931:G>A		-	GnomADv3	-
1156799	NC_000013.11:g.32394546T>A	Benign / Little Clinical Significance	chr13:g.32394546:T>A		?	ENIGMA,1000_Genomes,ClinVar,LOVD,GnomAD,GnomADv3	http://www.ncbi.nlm.nih.gov/clinvar/?term=SCV005880515, http://www.ncbi.nlm.nih.gov/clinvar/?term=SCV004016838, http://www.ncbi.nlm.nih.gov/clinvar/?term=SCV000979322, http://www.ncbi.nlm.nih.gov/clinvar/?term=SCV000245294
1129309	NC_000013.11:g.32335537T>G	Not Yet Reviewed	chr13:g.32335537:T>G		-	GnomADv3	-
1138653	NC_000013.11:g.32341269C>A	Not Yet Reviewed	chr13:g.32341269:C>A		-	ClinVar,BIC	http://www.ncbi.nlm.nih.gov/clinvar/?term=SCV000146951
1199772	NC_000013.11:g.32338429dup	Not Yet Reviewed	chr13:g.32338426:A>AT		-	ClinVar	http://www.ncbi.nlm.nih.gov/clinvar/?term=SCV004335104
1130709	NC_000013.11:g.32337016G>C	Not Yet Reviewed	chr13:g.32337016:G>C		-	ClinVar	http://www.ncbi.nlm.nih.gov/clinvar/?term=SCV002743501, http://www.ncbi.nlm.nih.gov/clinvar/?term=SCV004833163, http://www.ncbi.nlm.nih.gov/clinvar/?term=SCV000549714, http://www.ncbi.nlm.nih.gov/clinvar/?term=SCV003848483
1157684	NC_000013.11:g.32395966T>C	Not Yet Reviewed	chr13:g.32395966:T>C		-	GnomAD	-
1151222	NC_000013.11:g.32375864A>G	Not Yet Reviewed	chr13:g.32375864:A>G		-	GnomAD,GnomADv3	-
1123517	NC_000013.11:g.32323596T>C	Not Yet Reviewed	chr13:g.32323596:T>C		-	GnomADv3	-
1130129	NC_000013.11:g.32336663A>G	Not Yet Reviewed	chr13:g.32336663:A>G		-	ClinVar,LOVD	http://www.ncbi.nlm.nih.gov/clinvar/?term=SCV001389862, http://www.ncbi.nlm.nih.gov/clinvar/?term=SCV001372330, http://www.ncbi.nlm.nih.gov/clinvar/?term=SCV003848218, http://www.ncbi.nlm.nih.gov/clinvar/?term=SCV001175957
1197494	NC_000013.11:g.32329589_32329590del	Not Yet Reviewed	chr13:g.32329587:CTG>C		-	ClinVar,GnomAD,GnomADv3	http://www.ncbi.nlm.nih.gov/clinvar/?term=SCV002536271, http://www.ncbi.nlm.nih.gov/clinvar/?term=SCV001674597
1121061	NC_000013.11:g.32315820G>T	Not Yet Reviewed	chr13:g.32315820:G>T		-	GnomADv3	-
1146859	NC_000013.11:g.32363438A>G	Not Yet Reviewed	chr13:g.32363438:A>G		-	ClinVar,LOVD	http://www.ncbi.nlm.nih.gov/clinvar/?term=SCV002676084, http://www.ncbi.nlm.nih.gov/clinvar/?term=SCV002005653, http://www.ncbi.nlm.nih.gov/clinvar/?term=SCV001386762
1153310	NC_000013.11:g.32380030G>C	Not Yet Reviewed	chr13:g.32380030:G>C		-	ClinVar,GnomADv3	http://www.ncbi.nlm.nih.gov/clinvar/?term=SCV004320984, http://www.ncbi.nlm.nih.gov/clinvar/?term=SCV000912649
1202152	NC_000013.11:g.32346879dup	Pathogenic	chr13:g.32346877:A>AT		T2331Yfs*9	ENIGMA,ClinVar	http://www.ncbi.nlm.nih.gov/clinvar/?term=SCV003302059, http://www.ncbi.nlm.nih.gov/clinvar/?term=SCV000274485, http://www.ncbi.nlm.nih.gov/clinvar/?term=SCV000783872
1202909	NC_000013.11:g.32355286del	Not Yet Reviewed	chr13:g.32355283:CT>C		-	ClinVar	http://www.ncbi.nlm.nih.gov/clinvar/?term=SCV004189520
1204734	NC_000013.11:g.32368030_32368037del	Not Yet Reviewed	chr13:g.32368001:CTTTTTTTT>C		-	GnomAD,GnomADv3	-
1207103	NC_000013.11:g.32395481C>T	Not Yet Reviewed	chr13:g.32395481:C>T		-	GnomAD,GnomADv3	-
1126016	NC_000013.11:g.32330360G>T	Not Yet Reviewed	chr13:g.32330360:G>T		-	GnomADv3	-
1120965	NC_000013.11:g.32315657C>T	Not Yet Reviewed	chr13:g.32315657:C>T		-	ClinVar	http://www.ncbi.nlm.nih.gov/clinvar/?term=SCV005777023
1130844	NC_000013.11:g.32337108A>G	Not Yet Reviewed	chr13:g.32337108:A>G		-	ClinVar	http://www.ncbi.nlm.nih.gov/clinvar/?term=SCV003850109, http://www.ncbi.nlm.nih.gov/clinvar/?term=SCV002252350
1197275	NC_000013.11:g.32327667T>G	Not Yet Reviewed	chr13:g.32327667:T>G		-	GnomADv3	-
1207220	NC_000013.11:g.32395988_32395989insTTTTTTTTTTTTTTTTTTTTTTTTTTTTTTTTT	Not Yet Reviewed	chr13:g.32395960:C>CTTTTTTTTTTTTTTTTTTTTTTTTTTTTTTTTT		-	GnomADv3	-
1144702	NC_000013.11:g.32358391G>A	Not Yet Reviewed	chr13:g.32358391:G>A		-	1000_Genomes,GnomAD,GnomADv3	-
1203808	NC_000013.11:g.32363176_32363177delinsAG	Not Yet Reviewed	chr13:g.32363176:TA>AG		-	ClinVar	http://www.ncbi.nlm.nih.gov/clinvar/?term=SCV000759228, http://www.ncbi.nlm.nih.gov/clinvar/?term=SCV000587926
1126760	NC_000013.11:g.32332316A>C	Not Yet Reviewed	chr13:g.32332316:A>C		-	ClinVar	http://www.ncbi.nlm.nih.gov/clinvar/?term=SCV004052610, http://www.ncbi.nlm.nih.gov/clinvar/?term=SCV003848068, http://www.ncbi.nlm.nih.gov/clinvar/?term=SCV001355136
1137241	NC_000013.11:g.32340541T>C	Not Yet Reviewed	chr13:g.32340541:T>C		-	ClinVar,GnomADv3	http://www.ncbi.nlm.nih.gov/clinvar/?term=SCV001595965, http://www.ncbi.nlm.nih.gov/clinvar/?term=SCV001187084, http://www.ncbi.nlm.nih.gov/clinvar/?term=SCV000688969
1127213	NC_000013.11:g.32332575T>C	Not Yet Reviewed	chr13:g.32332575:T>C		-	ClinVar,LOVD,GnomAD,GnomADv3	http://www.ncbi.nlm.nih.gov/clinvar/?term=SCV004846863, http://www.ncbi.nlm.nih.gov/clinvar/?term=SCV003849834, http://www.ncbi.nlm.nih.gov/clinvar/?term=SCV000965231, http://www.ncbi.nlm.nih.gov/clinvar/?term=SCV001178336, http://www.ncbi.nlm.nih.gov/clinvar/?term=SCV000910469, http://www.ncbi.nlm.nih.gov/clinvar/?term=SCV002774505, http://www.ncbi.nlm.nih.gov/clinvar/?term=SCV002547574
1197338	NC_000013.11:g.32327784A>T	Not Yet Reviewed	chr13:g.32327784:A>T		-	GnomAD,GnomADv3	-
1125514	NC_000013.11:g.32328590A>C	Not Yet Reviewed	chr13:g.32328590:A>C		-	GnomADv3	-
1126626	NC_000013.11:g.32332091A>G	Not Yet Reviewed	chr13:g.32332091:A>G		-	GnomADv3	-
1202884	NC_000013.11:g.32355246del	Not Yet Reviewed	chr13:g.32355245:AG>A		-	ClinVar	http://www.ncbi.nlm.nih.gov/clinvar/?term=SCV001188740
1135654	NC_000013.11:g.32339708A>C	Not Yet Reviewed	chr13:g.32339708:A>C		-	ClinVar	http://www.ncbi.nlm.nih.gov/clinvar/?term=SCV004005548
1204382	NC_000013.11:g.32365742_32365743insTTTTTTTTTTTTTTTTTTTTTTTTTTTGTTTTTTTTTTTTTTTTTTTTTTTTTTTTTTTTT	Not Yet Reviewed	chr13:g.32365721:C>CTTTTTTTTTTTTTTTTTTTTTTTTTTTTTTTTTTTTTTTTTTTTTTTTGTTTTTTTTTTTT		-	GnomADv3	-
1200980	NC_000013.11:g.32340241_32340242delinsTA	Not Yet Reviewed	chr13:g.32340241:AG>TA		-	ClinVar,LOVD	http://www.ncbi.nlm.nih.gov/clinvar/?term=SCV001496190, http://www.ncbi.nlm.nih.gov/clinvar/?term=SCV002651821, http://www.ncbi.nlm.nih.gov/clinvar/?term=SCV003847531
1123514	NC_000013.11:g.32323590A>G	Not Yet Reviewed	chr13:g.32323590:A>G		-	GnomAD	-
1139146	NC_000013.11:g.32342849C>T	Not Yet Reviewed	chr13:g.32342849:C>T		-	GnomADv3	-
1200609	NC_000013.11:g.32339717del	Not Yet Reviewed	chr13:g.32339712:GT>G		-	ClinVar	http://www.ncbi.nlm.nih.gov/clinvar/?term=SCV001499587
1130048	NC_000013.11:g.32336615C>T	Not Yet Reviewed	chr13:g.32336615:C>T		-	ClinVar	http://www.ncbi.nlm.nih.gov/clinvar/?term=SCV004655098
1158055	NC_000013.11:g.32396948G>C	Not Yet Reviewed	chr13:g.32396948:G>C		-	LOVD	-
1154330	NC_000013.11:g.32383177G>A	Benign / Little Clinical Significance	chr13:g.32383177:G>A		?	ENIGMA,1000_Genomes,ClinVar,LOVD,GnomAD,GnomADv3	http://www.ncbi.nlm.nih.gov/clinvar/?term=SCV000245233
1143265	NC_000013.11:g.32355313G>C	Not Yet Reviewed	chr13:g.32355313:G>C		-	GnomADv3	-
1127586	NC_000013.11:g.32332787A>C	Not Yet Reviewed	chr13:g.32332787:A>C		-	ClinVar	http://www.ncbi.nlm.nih.gov/clinvar/?term=SCV005102182
1156731	NC_000013.11:g.32394260A>T	Not Yet Reviewed	chr13:g.32394260:A>T		-	GnomADv3	-
1159614	NC_000013.11:g.32399603T>A	Not Yet Reviewed	chr13:g.32399603:T>A		-	GnomAD,GnomADv3	-
1205212	NC_000013.11:g.32370945C>G	Not Yet Reviewed	chr13:g.32370945:C>G		-	ClinVar	http://www.ncbi.nlm.nih.gov/clinvar/?term=SCV005915689
1141391	NC_000013.11:g.32350396G>T	Not Yet Reviewed	chr13:g.32350396:G>T		-	1000_Genomes,GnomADv3	-
1143411	NC_000013.11:g.32355892T>G	Not Yet Reviewed	chr13:g.32355892:T>G		-	GnomADv3	-
1132215	NC_000013.11:g.32337877T>C	Not Yet Reviewed	chr13:g.32337877:T>C		-	ClinVar,GnomAD,GnomADv3	http://www.ncbi.nlm.nih.gov/clinvar/?term=SCV005552924
1202304	NC_000013.11:g.32349210C>A	Not Yet Reviewed	chr13:g.32349210:C>A		-	GnomADv3	-
1125519	NC_000013.11:g.32328596A>G	Not Yet Reviewed	chr13:g.32328596:A>G		-	1000_Genomes,GnomAD,GnomADv3	-
1156361	NC_000013.11:g.32392519G>A	Not Yet Reviewed	chr13:g.32392519:G>A		-	GnomADv3	-
1139171	NC_000013.11:g.32342948T>C	Not Yet Reviewed	chr13:g.32342948:T>C		-	GnomADv3	-
1203899	NC_000013.11:g.32363301dup	Not Yet Reviewed	chr13:g.32363300:A>AT		-	ClinVar	http://www.ncbi.nlm.nih.gov/clinvar/?term=SCV004461743
1207187	NC_000013.11:g.32395963_32395964insCTTTTTTTTTTTTTTTTTTTTTTTTTTTTTTTTTTTTTT	Not Yet Reviewed	chr13:g.32395960:C>CTTTCTTTTTTTTTTTTTTTTTTTTTTTTTTTTTTTTTTT		-	GnomADv3	-
1139309	NC_000013.11:g.32343550C>T	Not Yet Reviewed	chr13:g.32343550:C>T		-	1000_Genomes,GnomADv3	-
1149936	NC_000013.11:g.32371036G>C	Not Yet Reviewed	chr13:g.32371036:G>C		-	ClinVar	http://www.ncbi.nlm.nih.gov/clinvar/?term=SCV003830140, http://www.ncbi.nlm.nih.gov/clinvar/?term=SCV002140051, http://www.ncbi.nlm.nih.gov/clinvar/?term=SCV002013731
1205125	NC_000013.11:g.32370470_32370472delinsAAAA	Pathogenic	chr13:g.32370470:TTT>AAAA		F2801Kfs*11	ENIGMA,ClinVar,LOVD	http://www.ncbi.nlm.nih.gov/clinvar/?term=SCV001418061, http://www.ncbi.nlm.nih.gov/clinvar/?term=SCV000608147, http://www.ncbi.nlm.nih.gov/clinvar/?term=SCV004845652, http://www.ncbi.nlm.nih.gov/clinvar/?term=SCV001358280, http://www.ncbi.nlm.nih.gov/clinvar/?term=SCV002774319, http://www.ncbi.nlm.nih.gov/clinvar/?term=SCV000783976, http://www.ncbi.nlm.nih.gov/clinvar/?term=SCV000583417
1123554	NC_000013.11:g.32323787T>C	Not Yet Reviewed	chr13:g.32323787:T>C		-	GnomAD,GnomADv3	-
1150110	NC_000013.11:g.32371173A>T	Not Yet Reviewed	chr13:g.32371173:A>T		-	LOVD	-
1144462	NC_000013.11:g.32357881G>A	Pathogenic	chr13:g.32357881:G>A		W2586*	ENIGMA,ClinVar,LOVD,BIC,GnomAD	http://www.ncbi.nlm.nih.gov/clinvar/?term=SCV000186017, http://www.ncbi.nlm.nih.gov/clinvar/?term=SCV005355655, http://www.ncbi.nlm.nih.gov/clinvar/?term=SCV004848262, http://www.ncbi.nlm.nih.gov/clinvar/?term=SCV000537635, http://www.ncbi.nlm.nih.gov/clinvar/?term=SCV000278876, http://www.ncbi.nlm.nih.gov/clinvar/?term=SCV002761531, http://www.ncbi.nlm.nih.gov/clinvar/?term=SCV000327724, http://www.ncbi.nlm.nih.gov/clinvar/?term=SCV000600767, http://www.ncbi.nlm.nih.gov/clinvar/?term=SCV000695098, http://www.ncbi.nlm.nih.gov/clinvar/?term=SCV000592139, http://www.ncbi.nlm.nih.gov/clinvar/?term=SCV000863742, http://www.ncbi.nlm.nih.gov/clinvar/?term=SCV000588116, http://www.ncbi.nlm.nih.gov/clinvar/?term=SCV000587905, http://www.ncbi.nlm.nih.gov/clinvar/?term=SCV000109208, http://www.ncbi.nlm.nih.gov/clinvar/?term=SCV000282448, http://www.ncbi.nlm.nih.gov/clinvar/?term=SCV000147172, http://www.ncbi.nlm.nih.gov/clinvar/?term=SCV000073315, http://www.ncbi.nlm.nih.gov/clinvar/?term=SCV004213716
1132462	NC_000013.11:g.32338028A>C	Not Yet Reviewed	chr13:g.32338028:A>C		-	ClinVar,LOVD	http://www.ncbi.nlm.nih.gov/clinvar/?term=SCV004434897
1153118	NC_000013.11:g.32379882C>A	Not Yet Reviewed	chr13:g.32379882:C>A		-	ClinVar,GnomADv3	http://www.ncbi.nlm.nih.gov/clinvar/?term=SCV003315309
1140611	NC_000013.11:g.32347616T>C	Not Yet Reviewed	chr13:g.32347616:T>C		-	GnomADv3	-
1199239	NC_000013.11:g.32337583_32337584del	Pathogenic	chr13:g.32337582:TAG>T		V1077Cfs*3	ENIGMA,ClinVar,BIC	http://www.ncbi.nlm.nih.gov/clinvar/?term=SCV000783858, http://www.ncbi.nlm.nih.gov/clinvar/?term=SCV000146194
1205955	NC_000013.11:g.32379747C>G	Not Yet Reviewed	chr13:g.32379747:C>G		-	ClinVar,BIC	http://www.ncbi.nlm.nih.gov/clinvar/?term=SCV004808519, http://www.ncbi.nlm.nih.gov/clinvar/?term=SCV001562452, http://www.ncbi.nlm.nih.gov/clinvar/?term=SCV005201828, http://www.ncbi.nlm.nih.gov/clinvar/?term=SCV001179794, http://www.ncbi.nlm.nih.gov/clinvar/?term=SCV001348396, http://www.ncbi.nlm.nih.gov/clinvar/?term=SCV000786601, http://www.ncbi.nlm.nih.gov/clinvar/?term=SCV000147500
1151940	NC_000013.11:g.32377500G>A	Not Yet Reviewed	chr13:g.32377500:G>A		-	GnomADv3	-
1139896	NC_000013.11:g.32345073C>T	Not Yet Reviewed	chr13:g.32345073:C>T		-	GnomADv3	-
1143333	NC_000013.11:g.32355616C>T	Not Yet Reviewed	chr13:g.32355616:C>T		-	GnomADv3	-
1132938	NC_000013.11:g.32338277G>C	Not Yet Reviewed	chr13:g.32338277:G>C		-	ClinVar	http://www.ncbi.nlm.nih.gov/clinvar/?term=SCV002203570, http://www.ncbi.nlm.nih.gov/clinvar/?term=SCV002623736, http://www.ncbi.nlm.nih.gov/clinvar/?term=SCV003848533
1205343	NC_000013.11:g.32373010del	Not Yet Reviewed	chr13:g.32372996:CT>C		-	GnomAD,GnomADv3	-
1196688	NC_000013.11:g.32319451_32319452del	Not Yet Reviewed	chr13:g.32319447:CTT>C		-	GnomADv3	-
1197978	NC_000013.11:g.32332789_32332792del	Pathogenic	chr13:g.32332788:AAGAT>A		K437Nfs*22	ENIGMA,ClinVar,LOVD	http://www.ncbi.nlm.nih.gov/clinvar/?term=SCV000300420
1204089	NC_000013.11:g.32365099G>T	Not Yet Reviewed	chr13:g.32365099:G>T		-	GnomADv3	-
1157451	NC_000013.11:g.32395546G>A	Not Yet Reviewed	chr13:g.32395546:G>A		-	GnomAD,GnomADv3	-
1200984	NC_000013.11:g.32340253del	Pathogenic	chr13:g.32340252:AT>A		H1966Qfs*38	ENIGMA,ClinVar,LOVD	http://www.ncbi.nlm.nih.gov/clinvar/?term=SCV000327304, http://www.ncbi.nlm.nih.gov/clinvar/?term=SCV000324386
1157242	NC_000013.11:g.32394882A>C	Not Yet Reviewed	chr13:g.32394882:A>C		-	ClinVar,GnomAD	http://www.ncbi.nlm.nih.gov/clinvar/?term=SCV002324736
1123006	NC_000013.11:g.32321485T>C	Not Yet Reviewed	chr13:g.32321485:T>C		-	GnomADv3	-
1156759	NC_000013.11:g.32394393A>G	Not Yet Reviewed	chr13:g.32394393:A>G		-	GnomADv3	-
1205085	NC_000013.11:g.32370414_32370421delinsCA	Not Yet Reviewed	chr13:g.32370414:AGTACTCG>CA		-	ClinVar	http://www.ncbi.nlm.nih.gov/clinvar/?term=SCV000570954
1129828	NC_000013.11:g.32336491G>A	Not Yet Reviewed	chr13:g.32336491:G>A		-	ClinVar	http://www.ncbi.nlm.nih.gov/clinvar/?term=SCV003338957, http://www.ncbi.nlm.nih.gov/clinvar/?term=SCV000665970
1145369	NC_000013.11:g.32360350T>C	Not Yet Reviewed	chr13:g.32360350:T>C		-	GnomADv3	-
1126026	NC_000013.11:g.32330407C>T	Not Yet Reviewed	chr13:g.32330407:C>T		-	GnomADv3	-
1200520	NC_000013.11:g.32339584_32339586del	Not Yet Reviewed	chr13:g.32339581:CAGT>C		-	ClinVar,LOVD,exLOVD,GnomADv3	http://www.ncbi.nlm.nih.gov/clinvar/?term=SCV000946678, http://www.ncbi.nlm.nih.gov/clinvar/?term=SCV000184823, http://www.ncbi.nlm.nih.gov/clinvar/?term=SCV004845788, http://www.ncbi.nlm.nih.gov/clinvar/?term=SCV000903716, http://www.ncbi.nlm.nih.gov/clinvar/?term=SCV002026115, http://www.ncbi.nlm.nih.gov/clinvar/?term=SCV000694846, http://www.ncbi.nlm.nih.gov/clinvar/?term=SCV000054139, http://www.ncbi.nlm.nih.gov/clinvar/?term=SCV002776545
1202620	NC_000013.11:g.32352423A>G	Not Yet Reviewed	chr13:g.32352423:A>G		-	GnomADv3	-
1143660	NC_000013.11:g.32356464A>T	Not Yet Reviewed	chr13:g.32356464:A>T		-	ClinVar,ENIGMA_BRCA12_Functional_Assays	http://www.ncbi.nlm.nih.gov/clinvar/?term=SCV003882943, http://www.ncbi.nlm.nih.gov/clinvar/?term=SCV001206019
1206133	NC_000013.11:g.32380083_32380084del	Pathogenic	chr13:g.32380081:CTT>C		F3065Sfs*6	ENIGMA,ClinVar,LOVD	http://www.ncbi.nlm.nih.gov/clinvar/?term=SCV003442125, http://www.ncbi.nlm.nih.gov/clinvar/?term=SCV000301360, http://www.ncbi.nlm.nih.gov/clinvar/?term=SCV000186347
1157784	NC_000013.11:g.32396121G>A	Not Yet Reviewed	chr13:g.32396121:G>A		-	1000_Genomes,GnomAD,GnomADv3	-
1129641	NC_000013.11:g.32336368T>C	Not Yet Reviewed	chr13:g.32336368:T>C		-	ClinVar	http://www.ncbi.nlm.nih.gov/clinvar/?term=SCV005424310, http://www.ncbi.nlm.nih.gov/clinvar/?term=SCV001605252, http://www.ncbi.nlm.nih.gov/clinvar/?term=SCV001889217, http://www.ncbi.nlm.nih.gov/clinvar/?term=SCV000913117, http://www.ncbi.nlm.nih.gov/clinvar/?term=SCV000666067
1204779	NC_000013.11:g.32368028_32368029insC	Not Yet Reviewed	chr13:g.32368028:T>TC		-	GnomADv3	-
1158914	NC_000013.11:g.32398431C>T	Not Yet Reviewed	chr13:g.32398431:C>T		-	ClinVar	http://www.ncbi.nlm.nih.gov/clinvar/?term=SCV002695858
1199641	NC_000013.11:g.32338221_32338224del	Pathogenic	chr13:g.32338220:AAATG>A		K1289Tfs*3	ENIGMA,ClinVar,LOVD	http://www.ncbi.nlm.nih.gov/clinvar/?term=SCV000324196, http://www.ncbi.nlm.nih.gov/clinvar/?term=SCV000326932
1130915	NC_000013.11:g.32337148A>G	Likely benign	chr13:g.32337148:A>G		G931=	ENIGMA,ClinVar	http://www.ncbi.nlm.nih.gov/clinvar/?term=SCV000578498, http://www.ncbi.nlm.nih.gov/clinvar/?term=SCV003213175, http://www.ncbi.nlm.nih.gov/clinvar/?term=SCV000213889
1202542	NC_000013.11:g.32350758_32350762del	Not Yet Reviewed	chr13:g.32350752:CAAAAA>C		-	GnomAD,GnomADv3	-
1147898	NC_000013.11:g.32365850T>C	Not Yet Reviewed	chr13:g.32365850:T>C		-	GnomADv3	-
1132719	NC_000013.11:g.32338167C>G	Pathogenic	chr13:g.32338167:C>G		S1271*	ENIGMA,ClinVar,LOVD	http://www.ncbi.nlm.nih.gov/clinvar/?term=SCV002159573, http://www.ncbi.nlm.nih.gov/clinvar/?term=SCV004210378, http://www.ncbi.nlm.nih.gov/clinvar/?term=SCV001347742, http://www.ncbi.nlm.nih.gov/clinvar/?term=SCV000326917, http://www.ncbi.nlm.nih.gov/clinvar/?term=SCV000324187
1125484	NC_000013.11:g.32328457G>T	Not Yet Reviewed	chr13:g.32328457:G>T		-	GnomADv3	-
1154798	NC_000013.11:g.32385379T>C	Not Yet Reviewed	chr13:g.32385379:T>C		-	GnomADv3	-
1129197	NC_000013.11:g.32335301C>T	Not Yet Reviewed	chr13:g.32335301:C>T		-	GnomADv3	-
1128698	NC_000013.11:g.32333374A>C	Not Yet Reviewed	chr13:g.32333374:A>C		-	ClinVar	http://www.ncbi.nlm.nih.gov/clinvar/?term=SCV001706386, http://www.ncbi.nlm.nih.gov/clinvar/?term=SCV001174122, http://www.ncbi.nlm.nih.gov/clinvar/?term=SCV000694583
1142400	NC_000013.11:g.32354599A>G	Not Yet Reviewed	chr13:g.32354599:A>G		-	GnomADv3	-
1143587	NC_000013.11:g.32356420T>G	Not Yet Reviewed	chr13:g.32356420:T>G		-	ClinVar	http://www.ncbi.nlm.nih.gov/clinvar/?term=SCV004445193
1120906	NC_000013.11:g.32315538C>G	Not Yet Reviewed	chr13:g.32315538:C>G		-	GnomAD,GnomADv3	-
1151300	NC_000013.11:g.32376184T>C	Not Yet Reviewed	chr13:g.32376184:T>C		-	GnomAD,GnomADv3	-
1121983	NC_000013.11:g.32318738G>A	Benign / Little Clinical Significance	chr13:g.32318738:G>A		?	ENIGMA,1000_Genomes,ClinVar,LOVD,GnomAD,GnomADv3	http://www.ncbi.nlm.nih.gov/clinvar/?term=SCV000244934
1131009	NC_000013.11:g.32337195T>A	Not Yet Reviewed	chr13:g.32337195:T>A		-	ClinVar	http://www.ncbi.nlm.nih.gov/clinvar/?term=SCV004505086
1137650	NC_000013.11:g.32340739A>G	Not Yet Reviewed	chr13:g.32340739:A>G		-	ClinVar,LOVD	http://www.ncbi.nlm.nih.gov/clinvar/?term=SCV004509521, http://www.ncbi.nlm.nih.gov/clinvar/?term=SCV000668559
1141470	NC_000013.11:g.32350702G>A	Not Yet Reviewed	chr13:g.32350702:G>A		-	1000_Genomes,GnomAD,GnomADv3	-
1128431	NC_000013.11:g.32333247T>C	Not Yet Reviewed	chr13:g.32333247:T>C		-	LOVD	-
1196334	NC_000013.11:g.32316011del	Not Yet Reviewed	chr13:g.32316007:TG>T		-	GnomADv3	-
1130814	NC_000013.11:g.32337089A>G	Not Yet Reviewed	chr13:g.32337089:A>G		-	ClinVar,LOVD	http://www.ncbi.nlm.nih.gov/clinvar/?term=SCV004306214, http://www.ncbi.nlm.nih.gov/clinvar/?term=SCV003850098, http://www.ncbi.nlm.nih.gov/clinvar/?term=SCV002012836, http://www.ncbi.nlm.nih.gov/clinvar/?term=SCV000694621
1158906	NC_000013.11:g.32398426G>A	Not Yet Reviewed	chr13:g.32398426:G>A		-	ClinVar	http://www.ncbi.nlm.nih.gov/clinvar/?term=SCV000187572, http://www.ncbi.nlm.nih.gov/clinvar/?term=SCV004028859, http://www.ncbi.nlm.nih.gov/clinvar/?term=SCV000820644
1148967	NC_000013.11:g.32368970C>T	Not Yet Reviewed	chr13:g.32368970:C>T		-	1000_Genomes,GnomAD,GnomADv3	-
1156356	NC_000013.11:g.32392493C>G	Not Yet Reviewed	chr13:g.32392493:C>G		-	GnomADv3	-
1207069	NC_000013.11:g.32394898del	Pathogenic	chr13:g.32394897:TC>T		Q3156Kfs*7	ENIGMA,ClinVar,LOVD,BIC	http://www.ncbi.nlm.nih.gov/clinvar/?term=SCV000147645, http://www.ncbi.nlm.nih.gov/clinvar/?term=SCV001587006, http://www.ncbi.nlm.nih.gov/clinvar/?term=SCV004220656, http://www.ncbi.nlm.nih.gov/clinvar/?term=SCV001350582, http://www.ncbi.nlm.nih.gov/clinvar/?term=SCV000301396
1127761	NC_000013.11:g.32332879G>A	Likely benign	chr13:g.32332879:G>A		K467=	ENIGMA,ClinVar,LOVD	http://www.ncbi.nlm.nih.gov/clinvar/?term=SCV005395306, http://www.ncbi.nlm.nih.gov/clinvar/?term=SCV000578573
1134565	NC_000013.11:g.32339137G>T	Not Yet Reviewed	chr13:g.32339137:G>T		-	ClinVar,LOVD	http://www.ncbi.nlm.nih.gov/clinvar/?term=SCV005872781, http://www.ncbi.nlm.nih.gov/clinvar/?term=SCV002430383, http://www.ncbi.nlm.nih.gov/clinvar/?term=SCV000274791, http://www.ncbi.nlm.nih.gov/clinvar/?term=SCV003852091
1145306	NC_000013.11:g.32359971A>T	Not Yet Reviewed	chr13:g.32359971:A>T		-	GnomADv3	-
1148672	NC_000013.11:g.32368237G>C	Not Yet Reviewed	chr13:g.32368237:G>C		-	GnomAD,GnomADv3	-
1145663	NC_000013.11:g.32361693G>C	Not Yet Reviewed	chr13:g.32361693:G>C		-	GnomADv3	-
1146282	NC_000013.11:g.32362903C>T	Not Yet Reviewed	chr13:g.32362903:C>T		-	GnomAD,GnomADv3	-
1124264	NC_000013.11:g.32325821T>C	Not Yet Reviewed	chr13:g.32325821:T>C		-	GnomADv3	-
1147570	NC_000013.11:g.32365275T>A	Not Yet Reviewed	chr13:g.32365275:T>A		-	GnomADv3	-
1123722	NC_000013.11:g.32324717C>G	Not Yet Reviewed	chr13:g.32324717:C>G		-	GnomAD,GnomADv3	-
1141671	NC_000013.11:g.32351240G>A	Not Yet Reviewed	chr13:g.32351240:G>A		-	GnomADv3	-
1198896	NC_000013.11:g.32336947del	Not Yet Reviewed	chr13:g.32336945:CA>C		-	ClinVar,LOVD	http://www.ncbi.nlm.nih.gov/clinvar/?term=SCV005025512, http://www.ncbi.nlm.nih.gov/clinvar/?term=SCV002073359
1158626	NC_000013.11:g.32398240C>G	Not Yet Reviewed	chr13:g.32398240:C>G		-	ClinVar	http://www.ncbi.nlm.nih.gov/clinvar/?term=SCV003855526, http://www.ncbi.nlm.nih.gov/clinvar/?term=SCV000907325
1203644	NC_000013.11:g.32361881del	Not Yet Reviewed	chr13:g.32361878:GA>G		-	GnomAD,GnomADv3	-
1135773	NC_000013.11:g.32339778T>C	Not Yet Reviewed	chr13:g.32339778:T>C		-	ClinVar,LOVD,ExAC,GnomAD,GnomADv3	http://www.ncbi.nlm.nih.gov/clinvar/?term=SCV004846576, http://www.ncbi.nlm.nih.gov/clinvar/?term=SCV003847234, http://www.ncbi.nlm.nih.gov/clinvar/?term=SCV001470224, http://www.ncbi.nlm.nih.gov/clinvar/?term=SCV002536138, http://www.ncbi.nlm.nih.gov/clinvar/?term=SCV000911759, http://www.ncbi.nlm.nih.gov/clinvar/?term=SCV000805723, http://www.ncbi.nlm.nih.gov/clinvar/?term=SCV000517973, http://www.ncbi.nlm.nih.gov/clinvar/?term=SCV000694868, http://www.ncbi.nlm.nih.gov/clinvar/?term=SCV000826493, http://www.ncbi.nlm.nih.gov/clinvar/?term=SCV000054150, http://www.ncbi.nlm.nih.gov/clinvar/?term=SCV005205563, http://www.ncbi.nlm.nih.gov/clinvar/?term=SCV000276364
1207140	NC_000013.11:g.32395955_32395956insTTTTTTTTT	Not Yet Reviewed	chr13:g.32395952:C>CTTTTTTTTT		-	GnomADv3	-
1205318	NC_000013.11:g.32371885del	Not Yet Reviewed	chr13:g.32371877:TA>T		-	GnomADv3	-
1128218	NC_000013.11:g.32333129G>T	Not Yet Reviewed	chr13:g.32333129:G>T		-	ClinVar	http://www.ncbi.nlm.nih.gov/clinvar/?term=SCV001508376, http://www.ncbi.nlm.nih.gov/clinvar/?term=SCV003851545
1156605	NC_000013.11:g.32393533C>A	Not Yet Reviewed	chr13:g.32393533:C>A		-	GnomAD,GnomADv3	-
1123696	NC_000013.11:g.32324578C>T	Not Yet Reviewed	chr13:g.32324578:C>T		-	GnomADv3	-
1154666	NC_000013.11:g.32384735T>C	Not Yet Reviewed	chr13:g.32384735:T>C		-	GnomADv3	-
1136411	NC_000013.11:g.32340118T>G	Not Yet Reviewed	chr13:g.32340118:T>G		-	ClinVar,LOVD	http://www.ncbi.nlm.nih.gov/clinvar/?term=SCV001632286, http://www.ncbi.nlm.nih.gov/clinvar/?term=SCV001186527, http://www.ncbi.nlm.nih.gov/clinvar/?term=SCV004846642, http://www.ncbi.nlm.nih.gov/clinvar/?term=SCV001970756, http://www.ncbi.nlm.nih.gov/clinvar/?term=SCV001957097, http://www.ncbi.nlm.nih.gov/clinvar/?term=SCV000688946, http://www.ncbi.nlm.nih.gov/clinvar/?term=SCV003849087, http://www.ncbi.nlm.nih.gov/clinvar/?term=SCV001133839, http://www.ncbi.nlm.nih.gov/clinvar/?term=SCV000210370
1153053	NC_000013.11:g.32379849G>A	Not Yet Reviewed	chr13:g.32379849:G>A		-	ClinVar	http://www.ncbi.nlm.nih.gov/clinvar/?term=SCV000592251, http://www.ncbi.nlm.nih.gov/clinvar/?term=SCV000109453, http://www.ncbi.nlm.nih.gov/clinvar/?term=SCV005797180, http://www.ncbi.nlm.nih.gov/clinvar/?term=SCV005058346
1155984	NC_000013.11:g.32390482A>T	Not Yet Reviewed	chr13:g.32390482:A>T		-	1000_Genomes,GnomAD,GnomADv3	-
1158303	NC_000013.11:g.32397377G>T	Not Yet Reviewed	chr13:g.32397377:G>T		-	GnomAD,GnomADv3	-
1158525	NC_000013.11:g.32398177T>C	Not Yet Reviewed	chr13:g.32398177:T>C		-	GnomADv3	-
1131318	NC_000013.11:g.32337375G>A	Not Yet Reviewed	chr13:g.32337375:G>A		-	ClinVar	http://www.ncbi.nlm.nih.gov/clinvar/?term=SCV003850322, http://www.ncbi.nlm.nih.gov/clinvar/?term=SCV001559618
1123542	NC_000013.11:g.32323747C>T	Not Yet Reviewed	chr13:g.32323747:C>T		-	GnomAD,GnomADv3	-
1205395	NC_000013.11:g.32373964del	Not Yet Reviewed	chr13:g.32373963:AG>A		-	GnomADv3	-
1127824	NC_000013.11:g.32332915C>T	Not Yet Reviewed	chr13:g.32332915:C>T		-	ClinVar	http://www.ncbi.nlm.nih.gov/clinvar/?term=SCV001641212
1155130	NC_000013.11:g.32387001G>C	Not Yet Reviewed	chr13:g.32387001:G>C		-	GnomADv3	-
1152876	NC_000013.11:g.32379755C>G	Not Yet Reviewed	chr13:g.32379755:C>G		-	ClinVar	http://www.ncbi.nlm.nih.gov/clinvar/?term=SCV002682091
1204687	NC_000013.11:g.32368001_32368004del	Not Yet Reviewed	chr13:g.32367998:ATTCT>A		-	GnomADv3	-
1127948	NC_000013.11:g.32332981C>G	Not Yet Reviewed	chr13:g.32332981:C>G		-	ClinVar	http://www.ncbi.nlm.nih.gov/clinvar/?term=SCV001172313, http://www.ncbi.nlm.nih.gov/clinvar/?term=SCV003851438
1122556	NC_000013.11:g.32319355G>A	Not Yet Reviewed	chr13:g.32319355:G>A		-	LOVD,ExAC,GnomAD,GnomADv3	-
1139588	NC_000013.11:g.32344535A>G	Not Yet Reviewed	chr13:g.32344535:A>G		-	LOVD,ExAC,GnomAD	-
1130823	NC_000013.11:g.32337097G>A	Not Yet Reviewed	chr13:g.32337097:G>A		-	ClinVar	http://www.ncbi.nlm.nih.gov/clinvar/?term=SCV001684066
1156473	NC_000013.11:g.32392846A>G	Not Yet Reviewed	chr13:g.32392846:A>G		-	GnomADv3	-
1127011	NC_000013.11:g.32332456C>T	Not Yet Reviewed	chr13:g.32332456:C>T		-	ClinVar	http://www.ncbi.nlm.nih.gov/clinvar/?term=SCV005625360, http://www.ncbi.nlm.nih.gov/clinvar/?term=SCV005032050, http://www.ncbi.nlm.nih.gov/clinvar/?term=SCV000635761
1202826	NC_000013.11:g.32355127del	Not Yet Reviewed	chr13:g.32355125:GA>G		-	ClinVar,LOVD	http://www.ncbi.nlm.nih.gov/clinvar/?term=SCV000919033
1140433	NC_000013.11:g.32346901G>C	Not Yet Reviewed	chr13:g.32346901:G>C		-	ClinVar,LOVD,exLOVD,BIC	http://www.ncbi.nlm.nih.gov/clinvar/?term=SCV005552932, http://www.ncbi.nlm.nih.gov/clinvar/?term=SCV000146990, http://www.ncbi.nlm.nih.gov/clinvar/?term=SCV001518954
1121714	NC_000013.11:g.32317556C>T	Not Yet Reviewed	chr13:g.32317556:C>T		-	GnomAD,GnomADv3	-
1199211	NC_000013.11:g.32337534_32337535delinsAT	Not Yet Reviewed	chr13:g.32337534:GC>AT		-	ClinVar	http://www.ncbi.nlm.nih.gov/clinvar/?term=SCV004435714
1157932	NC_000013.11:g.32396850T>C	Not Yet Reviewed	chr13:g.32396850:T>C		-	GnomAD	-
1198822	NC_000013.11:g.32336805del	Pathogenic	chr13:g.32336801:GA>G		K817Rfs*8	ENIGMA,ClinVar,LOVD,BIC	http://www.ncbi.nlm.nih.gov/clinvar/?term=SCV004027409, http://www.ncbi.nlm.nih.gov/clinvar/?term=SCV005046015, http://www.ncbi.nlm.nih.gov/clinvar/?term=SCV004244246, http://www.ncbi.nlm.nih.gov/clinvar/?term=SCV000326705, http://www.ncbi.nlm.nih.gov/clinvar/?term=SCV000300522, http://www.ncbi.nlm.nih.gov/clinvar/?term=SCV000146051
1147208	NC_000013.11:g.32364365C>T	Not Yet Reviewed	chr13:g.32364365:C>T		-	GnomADv3	-
1145596	NC_000013.11:g.32361424G>C	Not Yet Reviewed	chr13:g.32361424:G>C		-	GnomADv3	-
1152290	NC_000013.11:g.32378949C>T	Not Yet Reviewed	chr13:g.32378949:C>T		-	GnomADv3	-
1155273	NC_000013.11:g.32387687C>T	Not Yet Reviewed	chr13:g.32387687:C>T		-	GnomADv3	-
1126320	NC_000013.11:g.32331010A>G	Not Yet Reviewed	chr13:g.32331010:A>G		-	ClinVar,ExAC,GnomAD	http://www.ncbi.nlm.nih.gov/clinvar/?term=SCV002266043, http://www.ncbi.nlm.nih.gov/clinvar/?term=SCV000296559, http://www.ncbi.nlm.nih.gov/clinvar/?term=SCV001189211
1157534	NC_000013.11:g.32395931C>T	Not Yet Reviewed	chr13:g.32395931:C>T		-	GnomAD,GnomADv3	-
1197186	NC_000013.11:g.32326589_32326592dup	Not Yet Reviewed	chr13:g.32326582:A>ACCAC		-	ClinVar	http://www.ncbi.nlm.nih.gov/clinvar/?term=SCV004022187
1156016	NC_000013.11:g.32390666C>T	Not Yet Reviewed	chr13:g.32390666:C>T		-	GnomADv3	-
1201836	NC_000013.11:g.32342287_32342288del	Benign / Little Clinical Significance	chr13:g.32342270:CAA>C		?	ENIGMA,1000_Genomes,ClinVar,LOVD,GnomAD,GnomADv3	http://www.ncbi.nlm.nih.gov/clinvar/?term=SCV000321229
1146776	NC_000013.11:g.32363401T>C	Not Yet Reviewed	chr13:g.32363401:T>C		-	ClinVar	http://www.ncbi.nlm.nih.gov/clinvar/?term=SCV001652595
1141670	NC_000013.11:g.32351239C>T	Not Yet Reviewed	chr13:g.32351239:C>T		-	1000_Genomes,GnomAD,GnomADv3	-
1143748	NC_000013.11:g.32356508C>G	Not Yet Reviewed	chr13:g.32356508:C>G		-	ClinVar	http://www.ncbi.nlm.nih.gov/clinvar/?term=SCV002596550
1138823	NC_000013.11:g.32341816C>T	Not Yet Reviewed	chr13:g.32341816:C>T		-	GnomAD,GnomADv3	-
1206802	NC_000013.11:g.32392527del	Not Yet Reviewed	chr13:g.32392526:GC>G		-	GnomAD	-
1204548	NC_000013.11:g.32366820T>A	Not Yet Reviewed	chr13:g.32366820:T>A		-	GnomADv3	-
1151924	NC_000013.11:g.32377452G>A	Not Yet Reviewed	chr13:g.32377452:G>A		-	1000_Genomes,GnomAD,GnomADv3	-
1121183	NC_000013.11:g.32316278A>G	Not Yet Reviewed	chr13:g.32316278:A>G		-	GnomADv3	-
1156030	NC_000013.11:g.32390732C>T	Not Yet Reviewed	chr13:g.32390732:C>T		-	GnomADv3	-
1151200	NC_000013.11:g.32375817C>G	Not Yet Reviewed	chr13:g.32375817:C>G		-	GnomADv3	-
1126858	NC_000013.11:g.32332376G>A	Not Yet Reviewed	chr13:g.32332376:G>A		-	ClinVar	http://www.ncbi.nlm.nih.gov/clinvar/?term=SCV000661195, http://www.ncbi.nlm.nih.gov/clinvar/?term=SCV003848118, http://www.ncbi.nlm.nih.gov/clinvar/?term=SCV002820552, http://www.ncbi.nlm.nih.gov/clinvar/?term=SCV000905245, http://www.ncbi.nlm.nih.gov/clinvar/?term=SCV000283355, http://www.ncbi.nlm.nih.gov/clinvar/?term=SCV000591717
1150334	NC_000013.11:g.32372278C>T	Benign / Little Clinical Significance	chr13:g.32372278:C>T		?	ENIGMA,1000_Genomes,ClinVar,LOVD,GnomAD,GnomADv3	http://www.ncbi.nlm.nih.gov/clinvar/?term=SCV000245190
1147652	NC_000013.11:g.32365653C>T	Not Yet Reviewed	chr13:g.32365653:C>T		-	GnomAD,GnomADv3	-
1155261	NC_000013.11:g.32387617A>G	Not Yet Reviewed	chr13:g.32387617:A>G		-	GnomADv3	-
1145463	NC_000013.11:g.32360684A>G	Not Yet Reviewed	chr13:g.32360684:A>G		-	GnomADv3	-
1199284	NC_000013.11:g.32337665A>C	Not Yet Reviewed	chr13:g.32337665:A>C		-	ClinVar,LOVD,ExAC,BIC,GnomAD	http://www.ncbi.nlm.nih.gov/clinvar/?term=SCV004167631, http://www.ncbi.nlm.nih.gov/clinvar/?term=SCV003851847, http://www.ncbi.nlm.nih.gov/clinvar/?term=SCV000214154, http://www.ncbi.nlm.nih.gov/clinvar/?term=SCV004242949, http://www.ncbi.nlm.nih.gov/clinvar/?term=SCV000072189, http://www.ncbi.nlm.nih.gov/clinvar/?term=SCV000887787, http://www.ncbi.nlm.nih.gov/clinvar/?term=SCV001473489, http://www.ncbi.nlm.nih.gov/clinvar/?term=SCV000115171, http://www.ncbi.nlm.nih.gov/clinvar/?term=SCV000146212, http://www.ncbi.nlm.nih.gov/clinvar/?term=SCV004845143, http://www.ncbi.nlm.nih.gov/clinvar/?term=SCV000906661, http://www.ncbi.nlm.nih.gov/clinvar/?term=SCV000918914
1205769	NC_000013.11:g.32377918C>T	Not Yet Reviewed	chr13:g.32377918:C>T		-	GnomADv3	-
1149453	NC_000013.11:g.32370470T>A	Not Yet Reviewed	chr13:g.32370470:T>A		-	ClinVar	http://www.ncbi.nlm.nih.gov/clinvar/?term=SCV005813172
1203406	NC_000013.11:g.32358734G>A	Not Yet Reviewed	chr13:g.32358734:G>A		-	GnomAD,GnomADv3	-
1200192	NC_000013.11:g.32339101del	Not Yet Reviewed	chr13:g.32339099:AC>A		-	LOVD	-
1142150	NC_000013.11:g.32353333C>G	Not Yet Reviewed	chr13:g.32353333:C>G		-	GnomADv3	-
1155181	NC_000013.11:g.32387248A>G	Not Yet Reviewed	chr13:g.32387248:A>G		-	GnomADv3	-
1143298	NC_000013.11:g.32355477T>C	Not Yet Reviewed	chr13:g.32355477:T>C		-	GnomADv3	-
1159458	NC_000013.11:g.32398927G>A	Not Yet Reviewed	chr13:g.32398927:G>A		-	GnomAD,GnomADv3	-
1155854	NC_000013.11:g.32389846C>G	Not Yet Reviewed	chr13:g.32389846:C>G		-	GnomADv3	-
1121702	NC_000013.11:g.32317506G>A	Not Yet Reviewed	chr13:g.32317506:G>A		-	GnomADv3	-
1204140	NC_000013.11:g.32365110_32365137dup	Not Yet Reviewed	chr13:g.32365109:C>CTTTTTTTTTTTTTTTTTTTTTTTTTTTT		-	GnomADv3	-
1153859	NC_000013.11:g.32381071C>T	Not Yet Reviewed	chr13:g.32381071:C>T		-	GnomADv3	-
1199091	NC_000013.11:g.32337313del	Not Yet Reviewed	chr13:g.32337312:AT>A		-	ClinVar	http://www.ncbi.nlm.nih.gov/clinvar/?term=SCV003226522, http://www.ncbi.nlm.nih.gov/clinvar/?term=SCV001139051
1207415	NC_000013.11:g.32397844_32397847del	Not Yet Reviewed	chr13:g.32397842:TTATC>T		-	GnomADv3	-
1122677	NC_000013.11:g.32319889G>A	Not Yet Reviewed	chr13:g.32319889:G>A		-	1000_Genomes,GnomADv3	-
1123289	NC_000013.11:g.32322876T>C	Not Yet Reviewed	chr13:g.32322876:T>C		-	GnomADv3	-
1149260	NC_000013.11:g.32370252T>A	Not Yet Reviewed	chr13:g.32370252:T>A		-	GnomAD,GnomADv3	-
1142213	NC_000013.11:g.32353596A>G	Not Yet Reviewed	chr13:g.32353596:A>G		-	GnomADv3	-
1205197	NC_000013.11:g.32370744_32370745del	Not Yet Reviewed	chr13:g.32370743:GCC>G		-	GnomADv3	-
1143230	NC_000013.11:g.32355286T>G	Not Yet Reviewed	chr13:g.32355286:T>G		-	ClinVar	http://www.ncbi.nlm.nih.gov/clinvar/?term=SCV001209973
1158482	NC_000013.11:g.32398146T>A	Not Yet Reviewed	chr13:g.32398146:T>A		-	ClinVar	http://www.ncbi.nlm.nih.gov/clinvar/?term=SCV003240397
1123247	NC_000013.11:g.32322621G>A	Not Yet Reviewed	chr13:g.32322621:G>A		-	GnomADv3	-
1157976	NC_000013.11:g.32396902T>C	Not Yet Reviewed	chr13:g.32396902:T>C		-	ClinVar,GnomAD	http://www.ncbi.nlm.nih.gov/clinvar/?term=SCV002129553, http://www.ncbi.nlm.nih.gov/clinvar/?term=SCV002688242, http://www.ncbi.nlm.nih.gov/clinvar/?term=SCV000909055
1138228	NC_000013.11:g.32341014A>G	Not Yet Reviewed	chr13:g.32341014:A>G		-	ClinVar	http://www.ncbi.nlm.nih.gov/clinvar/?term=SCV002162742, http://www.ncbi.nlm.nih.gov/clinvar/?term=SCV002663838, http://www.ncbi.nlm.nih.gov/clinvar/?term=SCV003847342, http://www.ncbi.nlm.nih.gov/clinvar/?term=SCV003798964, http://www.ncbi.nlm.nih.gov/clinvar/?term=SCV000683794
1149195	NC_000013.11:g.32369836A>T	Not Yet Reviewed	chr13:g.32369836:A>T		-	1000_Genomes,GnomAD,GnomADv3	-
1141145	NC_000013.11:g.32349471A>G	Not Yet Reviewed	chr13:g.32349471:A>G		-	GnomADv3	-
1124952	NC_000013.11:g.32326664T>C	Not Yet Reviewed	chr13:g.32326664:T>C		-	ExAC,GnomAD,GnomADv3	-
1207504	NC_000013.11:g.32398355del	Not Yet Reviewed	chr13:g.32398353:TC>T		-	LOVD	-
1131235	NC_000013.11:g.32337330A>G	Not Yet Reviewed	chr13:g.32337330:A>G		-	LOVD,GnomAD	-
1204694	NC_000013.11:g.32368037dup	Not Yet Reviewed	chr13:g.32368001:C>CT		-	GnomADv3	-
1149224	NC_000013.11:g.32370005A>G	Not Yet Reviewed	chr13:g.32370005:A>G		-	GnomADv3	-
1142036	NC_000013.11:g.32352704G>C	Not Yet Reviewed	chr13:g.32352704:G>C		-	GnomAD,GnomADv3	-
1137209	NC_000013.11:g.32340522C>T	Not Yet Reviewed	chr13:g.32340522:C>T		-	ClinVar	http://www.ncbi.nlm.nih.gov/clinvar/?term=SCV002244115, http://www.ncbi.nlm.nih.gov/clinvar/?term=SCV002655784, http://www.ncbi.nlm.nih.gov/clinvar/?term=SCV003850991
1151898	NC_000013.11:g.32377361G>A	Not Yet Reviewed	chr13:g.32377361:G>A		-	GnomADv3	-
1140613	NC_000013.11:g.32347630C>A	Not Yet Reviewed	chr13:g.32347630:C>A		-	GnomADv3	-
1137061	NC_000013.11:g.32340449G>T	Not Yet Reviewed	chr13:g.32340449:G>T		-	ClinVar	http://www.ncbi.nlm.nih.gov/clinvar/?term=SCV003209540, http://www.ncbi.nlm.nih.gov/clinvar/?term=SCV003850919, http://www.ncbi.nlm.nih.gov/clinvar/?term=SCV000673110
1128552	NC_000013.11:g.32333306A>C	Not Yet Reviewed	chr13:g.32333306:A>C		-	ClinVar,LOVD	http://www.ncbi.nlm.nih.gov/clinvar/?term=SCV004551695
1128545	NC_000013.11:g.32333302C>T	Not Yet Reviewed	chr13:g.32333302:C>T		-	ClinVar	http://www.ncbi.nlm.nih.gov/clinvar/?term=SCV003275698, http://www.ncbi.nlm.nih.gov/clinvar/?term=SCV002710514
1205973	NC_000013.11:g.32379763_32379769del	Not Yet Reviewed	chr13:g.32379761:ATTTGGCG>A		-	ClinVar	http://www.ncbi.nlm.nih.gov/clinvar/?term=SCV000959596
1124291	NC_000013.11:g.32325978A>G	Not Yet Reviewed	chr13:g.32325978:A>G		-	GnomADv3	-
1196743	NC_000013.11:g.32322375_32322376del	Not Yet Reviewed	chr13:g.32322374:CAG>C		-	GnomADv3	-
1198813	NC_000013.11:g.32336781del	Not Yet Reviewed	chr13:g.32336779:AT>A		-	ClinVar	http://www.ncbi.nlm.nih.gov/clinvar/?term=SCV001176316
1202367	NC_000013.11:g.32349243G>T	Not Yet Reviewed	chr13:g.32349243:G>T		-	GnomADv3	-
1204070	NC_000013.11:g.32364599C>A	Not Yet Reviewed	chr13:g.32364599:C>A		-	GnomADv3	-
1145473	NC_000013.11:g.32360725C>G	Not Yet Reviewed	chr13:g.32360725:C>G		-	GnomADv3	-
1137649	NC_000013.11:g.32340739A>C	Not Yet Reviewed	chr13:g.32340739:A>C		-	ClinVar	http://www.ncbi.nlm.nih.gov/clinvar/?term=SCV003852480, http://www.ncbi.nlm.nih.gov/clinvar/?term=SCV000678796
1157992	NC_000013.11:g.32396911T>C	Not Yet Reviewed	chr13:g.32396911:T>C		-	LOVD	-
1149251	NC_000013.11:g.32370186G>A	Not Yet Reviewed	chr13:g.32370186:G>A		-	GnomADv3	-
1197539	NC_000013.11:g.32330942del	Not Yet Reviewed	chr13:g.32330941:AT>A		-	ClinVar	http://www.ncbi.nlm.nih.gov/clinvar/?term=SCV000759294
1148022	NC_000013.11:g.32366393A>T	Not Yet Reviewed	chr13:g.32366393:A>T		-	GnomAD,GnomADv3	-
1121436	NC_000013.11:g.32316525C>T	Not Yet Reviewed	chr13:g.32316525:C>T		-	LOVD	-
1197998	NC_000013.11:g.32332820del	Not Yet Reviewed	chr13:g.32332819:AC>A		-	ClinVar	http://www.ncbi.nlm.nih.gov/clinvar/?term=SCV000758930
1126640	NC_000013.11:g.32332159A>G	Not Yet Reviewed	chr13:g.32332159:A>G		-	GnomAD,GnomADv3	-
1155686	NC_000013.11:g.32388952A>G	Not Yet Reviewed	chr13:g.32388952:A>G		-	GnomAD,GnomADv3	-
1205095	NC_000013.11:g.32370432_32370433del	Pathogenic	chr13:g.32370431:CTG>C		W2788Vfs*9	ENIGMA,ClinVar,LOVD	http://www.ncbi.nlm.nih.gov/clinvar/?term=SCV000324652, http://www.ncbi.nlm.nih.gov/clinvar/?term=SCV000327877
1129324	NC_000013.11:g.32335629A>T	Not Yet Reviewed	chr13:g.32335629:A>T		-	GnomADv3	-
1202855	NC_000013.11:g.32355193del	Not Yet Reviewed	chr13:g.32355188:TA>T		-	ClinVar	http://www.ncbi.nlm.nih.gov/clinvar/?term=SCV002549115
1121937	NC_000013.11:g.32318564C>T	Not Yet Reviewed	chr13:g.32318564:C>T		-	GnomAD,GnomADv3	-
1144043	NC_000013.11:g.32357056A>T	Not Yet Reviewed	chr13:g.32357056:A>T		-	GnomADv3	-
1128852	NC_000013.11:g.32333754G>A	Not Yet Reviewed	chr13:g.32333754:G>A		-	GnomADv3	-
1200127	NC_000013.11:g.32338993_32338995delinsGG	Not Yet Reviewed	chr13:g.32338993:TGA>GG		-	ClinVar,LOVD	http://www.ncbi.nlm.nih.gov/clinvar/?term=SCV000324261, http://www.ncbi.nlm.nih.gov/clinvar/?term=SCV000327063
1197534	NC_000013.11:g.32330932A>G	Not Yet Reviewed	chr13:g.32330932:A>G		-	1000_Genomes,ClinVar,LOVD,ExAC,ESP,GnomAD,GnomADv3,ENIGMA_BRCA12_Functional_Assays	http://www.ncbi.nlm.nih.gov/clinvar/?term=SCV000254202, http://www.ncbi.nlm.nih.gov/clinvar/?term=SCV002074532, http://www.ncbi.nlm.nih.gov/clinvar/?term=SCV004846808, http://www.ncbi.nlm.nih.gov/clinvar/?term=SCV004565077, http://www.ncbi.nlm.nih.gov/clinvar/?term=SCV000889117, http://www.ncbi.nlm.nih.gov/clinvar/?term=SCV002536286, http://www.ncbi.nlm.nih.gov/clinvar/?term=SCV000911097, http://www.ncbi.nlm.nih.gov/clinvar/?term=SCV000232905, http://www.ncbi.nlm.nih.gov/clinvar/?term=SCV000184647, http://www.ncbi.nlm.nih.gov/clinvar/?term=SCV000565866
1121000	NC_000013.11:g.32315678G>A	Not Yet Reviewed	chr13:g.32315678:G>A		-	ClinVar,GnomADv3	http://www.ncbi.nlm.nih.gov/clinvar/?term=SCV001008001
1130087	NC_000013.11:g.32336638T>A	Not Yet Reviewed	chr13:g.32336638:T>A		-	ClinVar	http://www.ncbi.nlm.nih.gov/clinvar/?term=SCV005899116, http://www.ncbi.nlm.nih.gov/clinvar/?term=SCV002152977
1142266	NC_000013.11:g.32353833A>G	Not Yet Reviewed	chr13:g.32353833:A>G		-	GnomADv3	-
1204811	NC_000013.11:g.32368037T>C	Not Yet Reviewed	chr13:g.32368037:T>C		-	GnomADv3	-
1153494	NC_000013.11:g.32380128C>T	Not Yet Reviewed	chr13:g.32380128:C>T		-	GnomAD	-
1148397	NC_000013.11:g.32367756C>G	Not Yet Reviewed	chr13:g.32367756:C>G		-	GnomADv3	-
1143303	NC_000013.11:g.32355493A>T	Not Yet Reviewed	chr13:g.32355493:A>T		-	GnomADv3	-
1203619	NC_000013.11:g.32360486T>A	Not Yet Reviewed	chr13:g.32360486:T>A		-	GnomADv3	-
1200557	NC_000013.11:g.32339652dup	Not Yet Reviewed	chr13:g.32339646:C>CA		-	ClinVar,LOVD	http://www.ncbi.nlm.nih.gov/clinvar/?term=SCV002644797, http://www.ncbi.nlm.nih.gov/clinvar/?term=SCV003810412, http://www.ncbi.nlm.nih.gov/clinvar/?term=SCV000635441
1132474	NC_000013.11:g.32338033A>G	Not Yet Reviewed	chr13:g.32338033:A>G		-	ClinVar	http://www.ncbi.nlm.nih.gov/clinvar/?term=SCV004052658
1137883	NC_000013.11:g.32340839A>G	Not Yet Reviewed	chr13:g.32340839:A>G		-	ClinVar	http://www.ncbi.nlm.nih.gov/clinvar/?term=SCV002249756, http://www.ncbi.nlm.nih.gov/clinvar/?term=SCV003852575
1204775	NC_000013.11:g.32368027_32368028insGAG	Not Yet Reviewed	chr13:g.32368027:T>TGAG		-	GnomADv3	-
1203490	NC_000013.11:g.32359218_32359219insA	Not Yet Reviewed	chr13:g.32359218:T>TA		-	GnomADv3	-
1121265	NC_000013.11:g.32316431C>T	Not Yet Reviewed	chr13:g.32316431:C>T		-	ClinVar,LOVD,ExAC,GnomAD,GnomADv3	http://www.ncbi.nlm.nih.gov/clinvar/?term=SCV001053123, http://www.ncbi.nlm.nih.gov/clinvar/?term=SCV004243703
1202187	NC_000013.11:g.32347022_32347030dup	Benign / Little Clinical Significance	chr13:g.32347011:T>TTTTATAAAA		-	ENIGMA,1000_Genomes,ClinVar,LOVD,GnomAD,GnomADv3	http://www.ncbi.nlm.nih.gov/clinvar/?term=SCV001811902, http://www.ncbi.nlm.nih.gov/clinvar/?term=SCV000321238
1205159	NC_000013.11:g.32370510A>C	Not Yet Reviewed	chr13:g.32370510:A>C		-	ClinVar	http://www.ncbi.nlm.nih.gov/clinvar/?term=SCV005975565, http://www.ncbi.nlm.nih.gov/clinvar/?term=SCV000759055
1151710	NC_000013.11:g.32376775A>G	Not Yet Reviewed	chr13:g.32376775:A>G		-	ClinVar,LOVD,ENIGMA_BRCA12_Functional_Assays	http://www.ncbi.nlm.nih.gov/clinvar/?term=SCV001540485, http://www.ncbi.nlm.nih.gov/clinvar/?term=SCV003995767
1155845	NC_000013.11:g.32389811T>C	Not Yet Reviewed	chr13:g.32389811:T>C		-	GnomADv3	-
1131468	NC_000013.11:g.32337460A>G	Not Yet Reviewed	chr13:g.32337460:A>G		-	ClinVar	http://www.ncbi.nlm.nih.gov/clinvar/?term=SCV004295234
1204887	NC_000013.11:g.32368533dup	Not Yet Reviewed	chr13:g.32368521:A>AT		-	GnomAD,GnomADv3	-
1136291	NC_000013.11:g.32340060A>G	Not Yet Reviewed	chr13:g.32340060:A>G		-	ClinVar	http://www.ncbi.nlm.nih.gov/clinvar/?term=SCV005102177, http://www.ncbi.nlm.nih.gov/clinvar/?term=SCV003849028, http://www.ncbi.nlm.nih.gov/clinvar/?term=SCV001419223
1125665	NC_000013.11:g.32329344A>G	Not Yet Reviewed	chr13:g.32329344:A>G		-	1000_Genomes,GnomADv3	-
1155958	NC_000013.11:g.32390407G>A	Not Yet Reviewed	chr13:g.32390407:G>A		-	GnomADv3	-
1202131	NC_000013.11:g.32346841C>G	Not Yet Reviewed	chr13:g.32346841:C>G		-	ClinVar	http://www.ncbi.nlm.nih.gov/clinvar/?term=SCV000666090, http://www.ncbi.nlm.nih.gov/clinvar/?term=SCV002562748, http://www.ncbi.nlm.nih.gov/clinvar/?term=SCV002098401, http://www.ncbi.nlm.nih.gov/clinvar/?term=SCV000549866, http://www.ncbi.nlm.nih.gov/clinvar/?term=SCV004211947, http://www.ncbi.nlm.nih.gov/clinvar/?term=SCV003838830, http://www.ncbi.nlm.nih.gov/clinvar/?term=SCV000910262, http://www.ncbi.nlm.nih.gov/clinvar/?term=SCV000572316
1204431	NC_000013.11:g.32365751_32365755dup	Not Yet Reviewed	chr13:g.32365745:C>CTTTTT		-	GnomADv3	-
1158103	NC_000013.11:g.32396976C>T	Not Yet Reviewed	chr13:g.32396976:C>T		-	LOVD	-
1121296	NC_000013.11:g.32316451G>A	Not Yet Reviewed	chr13:g.32316451:G>A		-	ClinVar	http://www.ncbi.nlm.nih.gov/clinvar/?term=SCV001550818, http://www.ncbi.nlm.nih.gov/clinvar/?term=SCV001357747
1203580	NC_000013.11:g.32359253_32359254insAAAAA	Not Yet Reviewed	chr13:g.32359250:T>TAAAAA		-	GnomADv3	-
1131147	NC_000013.11:g.32337279T>G	Not Yet Reviewed	chr13:g.32337279:T>G		-	ClinVar	http://www.ncbi.nlm.nih.gov/clinvar/?term=SCV000666019, http://www.ncbi.nlm.nih.gov/clinvar/?term=SCV004361986, http://www.ncbi.nlm.nih.gov/clinvar/?term=SCV002125935, http://www.ncbi.nlm.nih.gov/clinvar/?term=SCV003850244, http://www.ncbi.nlm.nih.gov/clinvar/?term=SCV000109501
1198666	NC_000013.11:g.32336454T>A	Not Yet Reviewed	chr13:g.32336454:T>A		-	ClinVar	http://www.ncbi.nlm.nih.gov/clinvar/?term=SCV005914274, http://www.ncbi.nlm.nih.gov/clinvar/?term=SCV001400004, http://www.ncbi.nlm.nih.gov/clinvar/?term=SCV005045997, http://www.ncbi.nlm.nih.gov/clinvar/?term=SCV004219531, http://www.ncbi.nlm.nih.gov/clinvar/?term=SCV001342741, http://www.ncbi.nlm.nih.gov/clinvar/?term=SCV000618001
1141163	NC_000013.11:g.32349568C>T	Not Yet Reviewed	chr13:g.32349568:C>T		-	GnomADv3	-
1129841	NC_000013.11:g.32336498G>T	Not Yet Reviewed	chr13:g.32336498:G>T		-	ClinVar	http://www.ncbi.nlm.nih.gov/clinvar/?term=SCV002549706
1204153	NC_000013.11:g.32365137_32365138insTTTTTTTTTTTTTTTTTTTTTTTTTTTTTTTTTTTT	Not Yet Reviewed	chr13:g.32365109:C>CTTTTTTTTTTTTTTTTTTTTTTTTTTTTTTTTTTTT		-	GnomADv3	-
1145447	NC_000013.11:g.32360609C>T	Not Yet Reviewed	chr13:g.32360609:C>T		-	1000_Genomes,GnomAD,GnomADv3	-
1135429	NC_000013.11:g.32339586G>A	Not Yet Reviewed	chr13:g.32339586:G>A		-	ClinVar	http://www.ncbi.nlm.nih.gov/clinvar/?term=SCV005102076
1207416	NC_000013.11:g.32397873dup	Not Yet Reviewed	chr13:g.32397867:T>TA		-	GnomAD,GnomADv3	-
1140122	NC_000013.11:g.32346272C>T	Not Yet Reviewed	chr13:g.32346272:C>T		-	GnomADv3	-
1197906	NC_000013.11:g.32332681del	Not Yet Reviewed	chr13:g.32332680:CA>C		-	ClinVar	http://www.ncbi.nlm.nih.gov/clinvar/?term=SCV002010740
1148978	NC_000013.11:g.32369007A>G	Not Yet Reviewed	chr13:g.32369007:A>G		-	GnomAD,GnomADv3	-
1140427	NC_000013.11:g.32346898T>G	Not Yet Reviewed	chr13:g.32346898:T>G		-	ClinVar	http://www.ncbi.nlm.nih.gov/clinvar/?term=SCV005100615, http://www.ncbi.nlm.nih.gov/clinvar/?term=SCV001736227, http://www.ncbi.nlm.nih.gov/clinvar/?term=SCV000937488
1206332	NC_000013.11:g.32381669del	Not Yet Reviewed	chr13:g.32381667:TC>T		-	GnomAD,GnomADv3	-
1140053	NC_000013.11:g.32345903G>C	Not Yet Reviewed	chr13:g.32345903:G>C		-	GnomADv3	-
1129188	NC_000013.11:g.32335245T>C	Not Yet Reviewed	chr13:g.32335245:T>C		-	GnomADv3	-
1134176	NC_000013.11:g.32338922G>T	Not Yet Reviewed	chr13:g.32338922:G>T		-	ClinVar,LOVD	http://www.ncbi.nlm.nih.gov/clinvar/?term=SCV004168700
1130662	NC_000013.11:g.32336990T>A	Not Yet Reviewed	chr13:g.32336990:T>A		-	ClinVar,LOVD	http://www.ncbi.nlm.nih.gov/clinvar/?term=SCV003855532
1202354	NC_000013.11:g.32349228_32349239del	Not Yet Reviewed	chr13:g.32349216:CAAAAAAAAAAAA>C		-	GnomAD,GnomADv3	-
1206016	NC_000013.11:g.32379820_32379842del	Pathogenic	chr13:g.32379816:GAATTTATCATCTTGCAACTTCAA>G		Y3009*	ENIGMA,ClinVar,LOVD	http://www.ncbi.nlm.nih.gov/clinvar/?term=SCV002241360, http://www.ncbi.nlm.nih.gov/clinvar/?term=SCV000324729, http://www.ncbi.nlm.nih.gov/clinvar/?term=SCV000328027
1152751	NC_000013.11:g.32379517T>G	Not Yet Reviewed	chr13:g.32379517:T>G		-	ClinVar,LOVD	http://www.ncbi.nlm.nih.gov/clinvar/?term=SCV002683977, http://www.ncbi.nlm.nih.gov/clinvar/?term=SCV000328008
1126321	NC_000013.11:g.32331011A>C	Not Yet Reviewed	chr13:g.32331011:A>C		-	LOVD	-
1144700	NC_000013.11:g.32358388A>G	Not Yet Reviewed	chr13:g.32358388:A>G		-	GnomAD,GnomADv3	-
1139276	NC_000013.11:g.32343357A>C	Not Yet Reviewed	chr13:g.32343357:A>C		-	GnomAD,GnomADv3	-
1123227	NC_000013.11:g.32322565C>T	Not Yet Reviewed	chr13:g.32322565:C>T		-	GnomAD,GnomADv3	-
1128853	NC_000013.11:g.32333758T>G	Not Yet Reviewed	chr13:g.32333758:T>G		-	GnomADv3	-
1127505	NC_000013.11:g.32332751G>A	Not Yet Reviewed	chr13:g.32332751:G>A		-	ClinVar,LOVD	http://www.ncbi.nlm.nih.gov/clinvar/?term=SCV000833995, http://www.ncbi.nlm.nih.gov/clinvar/?term=SCV004361220, http://www.ncbi.nlm.nih.gov/clinvar/?term=SCV000217661, http://www.ncbi.nlm.nih.gov/clinvar/?term=SCV003849954
1138833	NC_000013.11:g.32341836C>G	Benign / Little Clinical Significance	chr13:g.32341836:C>G		?	ENIGMA,1000_Genomes,ClinVar,LOVD,GnomAD,GnomADv3	http://www.ncbi.nlm.nih.gov/clinvar/?term=SCV000245041
1128629	NC_000013.11:g.32333337T>C	Not Yet Reviewed	chr13:g.32333337:T>C		-	ClinVar,LOVD	http://www.ncbi.nlm.nih.gov/clinvar/?term=SCV003855560
1123245	NC_000013.11:g.32322620G>A	Not Yet Reviewed	chr13:g.32322620:G>A		-	GnomADv3	-
1129652	NC_000013.11:g.32336375G>C	Not Yet Reviewed	chr13:g.32336375:G>C		-	ClinVar	http://www.ncbi.nlm.nih.gov/clinvar/?term=SCV003846444, http://www.ncbi.nlm.nih.gov/clinvar/?term=SCV002594907
1200471	NC_000013.11:g.32339553C>T	Benign / Little Clinical Significance	chr13:g.32339553:C>T		S1733F	ENIGMA,1000_Genomes,ClinVar,LOVD,exLOVD,ExAC,ESP,BIC,GnomAD,GnomADv3	http://www.ncbi.nlm.nih.gov/clinvar/?term=SCV004042560, http://www.ncbi.nlm.nih.gov/clinvar/?term=SCV000225155, http://www.ncbi.nlm.nih.gov/clinvar/?term=SCV002550345, http://www.ncbi.nlm.nih.gov/clinvar/?term=SCV004845782, http://www.ncbi.nlm.nih.gov/clinvar/?term=SCV004752361, http://www.ncbi.nlm.nih.gov/clinvar/?term=SCV000213495, http://www.ncbi.nlm.nih.gov/clinvar/?term=SCV000683685, http://www.ncbi.nlm.nih.gov/clinvar/?term=SCV002533928, http://www.ncbi.nlm.nih.gov/clinvar/?term=SCV002026109, http://www.ncbi.nlm.nih.gov/clinvar/?term=SCV001973506, http://www.ncbi.nlm.nih.gov/clinvar/?term=SCV001741582, http://www.ncbi.nlm.nih.gov/clinvar/?term=SCV000591949, http://www.ncbi.nlm.nih.gov/clinvar/?term=SCV000383707, http://www.ncbi.nlm.nih.gov/clinvar/?term=SCV000383706, http://www.ncbi.nlm.nih.gov/clinvar/?term=SCV000210612, http://www.ncbi.nlm.nih.gov/clinvar/?term=SCV000054136, http://www.ncbi.nlm.nih.gov/clinvar/?term=SCV000146561, http://www.ncbi.nlm.nih.gov/clinvar/?term=SCV000043211, http://www.ncbi.nlm.nih.gov/clinvar/?term=SCV005880592, http://www.ncbi.nlm.nih.gov/clinvar/?term=SCV000072615, http://www.ncbi.nlm.nih.gov/clinvar/?term=SCV001333628, http://www.ncbi.nlm.nih.gov/clinvar/?term=SCV004016816, http://www.ncbi.nlm.nih.gov/clinvar/?term=SCV002799478, http://www.ncbi.nlm.nih.gov/clinvar/?term=SCV000154078, http://www.ncbi.nlm.nih.gov/clinvar/?term=SCV001977047, http://www.ncbi.nlm.nih.gov/clinvar/?term=SCV001952228, http://www.ncbi.nlm.nih.gov/clinvar/?term=SCV000883476, http://www.ncbi.nlm.nih.gov/clinvar/?term=SCV000864301, http://www.ncbi.nlm.nih.gov/clinvar/?term=SCV000778681, http://www.ncbi.nlm.nih.gov/clinvar/?term=SCV000747813, http://www.ncbi.nlm.nih.gov/clinvar/?term=SCV000593737, http://www.ncbi.nlm.nih.gov/clinvar/?term=SCV000267777, http://www.ncbi.nlm.nih.gov/clinvar/?term=SCV000244455
1199518	NC_000013.11:g.32338048T>C	Likely benign	chr13:g.32338048:T>C		T1231=	ENIGMA,ClinVar,ExAC,GnomADv3	http://www.ncbi.nlm.nih.gov/clinvar/?term=SCV005915518, http://www.ncbi.nlm.nih.gov/clinvar/?term=SCV004845201, http://www.ncbi.nlm.nih.gov/clinvar/?term=SCV000683573, http://www.ncbi.nlm.nih.gov/clinvar/?term=SCV001871624, http://www.ncbi.nlm.nih.gov/clinvar/?term=SCV001372367, http://www.ncbi.nlm.nih.gov/clinvar/?term=SCV005901599, http://www.ncbi.nlm.nih.gov/clinvar/?term=SCV000261191, http://www.ncbi.nlm.nih.gov/clinvar/?term=SCV000277206, http://www.ncbi.nlm.nih.gov/clinvar/?term=SCV002774118, http://www.ncbi.nlm.nih.gov/clinvar/?term=SCV000578920
1124360	NC_000013.11:g.32326108G>T	Not Yet Reviewed	chr13:g.32326108:G>T		-	ClinVar	http://www.ncbi.nlm.nih.gov/clinvar/?term=SCV003220230
1126794	NC_000013.11:g.32332338T>A	Not Yet Reviewed	chr13:g.32332338:T>A		-	ClinVar,LOVD	http://www.ncbi.nlm.nih.gov/clinvar/?term=SCV002550266, http://www.ncbi.nlm.nih.gov/clinvar/?term=SCV002676396, http://www.ncbi.nlm.nih.gov/clinvar/?term=SCV003848090
1201553	NC_000013.11:g.32340993del	Pathogenic	chr13:g.32340992:TC>T		S2213Lfs*16	ENIGMA,ClinVar,LOVD,BIC	http://www.ncbi.nlm.nih.gov/clinvar/?term=SCV000301080, http://www.ncbi.nlm.nih.gov/clinvar/?term=SCV000146896
1159322	NC_000013.11:g.32398706A>T	Not Yet Reviewed	chr13:g.32398706:A>T		-	ClinVar	http://www.ncbi.nlm.nih.gov/clinvar/?term=SCV003205906
1146767	NC_000013.11:g.32363397T>A	Pathogenic	chr13:g.32363397:T>A		L2732*	ENIGMA,ClinVar,LOVD	http://www.ncbi.nlm.nih.gov/clinvar/?term=SCV002680098, http://www.ncbi.nlm.nih.gov/clinvar/?term=SCV001553980, http://www.ncbi.nlm.nih.gov/clinvar/?term=SCV000324629
1146310	NC_000013.11:g.32363080T>C	Not Yet Reviewed	chr13:g.32363080:T>C		-	GnomAD,GnomADv3	-
1154082	NC_000013.11:g.32382130T>G	Not Yet Reviewed	chr13:g.32382130:T>G		-	GnomAD,GnomADv3	-
1126090	NC_000013.11:g.32330867T>C	Not Yet Reviewed	chr13:g.32330867:T>C		-	LOVD,GnomAD,GnomADv3	-
1151283	NC_000013.11:g.32376140C>T	Not Yet Reviewed	chr13:g.32376140:C>T		-	GnomAD,GnomADv3	-
1203453	NC_000013.11:g.32359173A>G	Not Yet Reviewed	chr13:g.32359173:A>G		-	GnomADv3	-
1151087	NC_000013.11:g.32375529T>A	Not Yet Reviewed	chr13:g.32375529:T>A		-	GnomAD,GnomADv3	-
1155683	NC_000013.11:g.32388932C>G	Not Yet Reviewed	chr13:g.32388932:C>G		-	GnomADv3	-
1202223	NC_000013.11:g.32348172G>A	Not Yet Reviewed	chr13:g.32348172:G>A		-	GnomADv3	-
1151187	NC_000013.11:g.32375783C>T	Not Yet Reviewed	chr13:g.32375783:C>T		-	GnomADv3	-
1207336	NC_000013.11:g.32396937_32396950del	Pathogenic	chr13:g.32396936:TATGCATATACTGCA>T		M3181Cfs*3	ENIGMA,ClinVar,LOVD	http://www.ncbi.nlm.nih.gov/clinvar/?term=SCV000301402, http://www.ncbi.nlm.nih.gov/clinvar/?term=SCV000109271
1144406	NC_000013.11:g.32357847A>G	Not Yet Reviewed	chr13:g.32357847:A>G		-	ClinVar	http://www.ncbi.nlm.nih.gov/clinvar/?term=SCV003009200, http://www.ncbi.nlm.nih.gov/clinvar/?term=SCV002669919, http://www.ncbi.nlm.nih.gov/clinvar/?term=SCV001432097, http://www.ncbi.nlm.nih.gov/clinvar/?term=SCV000565720
1202392	NC_000013.11:g.32349316C>A	Not Yet Reviewed	chr13:g.32349316:C>A		-	GnomADv3	-
1197110	NC_000013.11:g.32326273del	Not Yet Reviewed	chr13:g.32326272:AG>A		-	ClinVar	http://www.ncbi.nlm.nih.gov/clinvar/?term=SCV005027676
1205969	NC_000013.11:g.32379757_32379760del	Pathogenic	chr13:g.32379755:CTGAG>C		S2988Ffs*12	ENIGMA,ClinVar,LOVD,BIC	http://www.ncbi.nlm.nih.gov/clinvar/?term=SCV004242399, http://www.ncbi.nlm.nih.gov/clinvar/?term=SCV002526680, http://www.ncbi.nlm.nih.gov/clinvar/?term=SCV002025865, http://www.ncbi.nlm.nih.gov/clinvar/?term=SCV000592244, http://www.ncbi.nlm.nih.gov/clinvar/?term=SCV005915709, http://www.ncbi.nlm.nih.gov/clinvar/?term=SCV000073686, http://www.ncbi.nlm.nih.gov/clinvar/?term=SCV005417919, http://www.ncbi.nlm.nih.gov/clinvar/?term=SCV000276007, http://www.ncbi.nlm.nih.gov/clinvar/?term=SCV002531994, http://www.ncbi.nlm.nih.gov/clinvar/?term=SCV000600834, http://www.ncbi.nlm.nih.gov/clinvar/?term=SCV001774536, http://www.ncbi.nlm.nih.gov/clinvar/?term=SCV000587983, http://www.ncbi.nlm.nih.gov/clinvar/?term=SCV000109255, http://www.ncbi.nlm.nih.gov/clinvar/?term=SCV004216177, http://www.ncbi.nlm.nih.gov/clinvar/?term=SCV000279326, http://www.ncbi.nlm.nih.gov/clinvar/?term=SCV000328014, http://www.ncbi.nlm.nih.gov/clinvar/?term=SCV002053308, http://www.ncbi.nlm.nih.gov/clinvar/?term=SCV000301325, http://www.ncbi.nlm.nih.gov/clinvar/?term=SCV000147501
1197609	NC_000013.11:g.32331024dup	Pathogenic	chr13:g.32331022:C>CA		S263Kfs*13	ENIGMA,ClinVar,LOVD	http://www.ncbi.nlm.nih.gov/clinvar/?term=SCV000191884, http://www.ncbi.nlm.nih.gov/clinvar/?term=SCV000300362
1123484	NC_000013.11:g.32323432C>A	Not Yet Reviewed	chr13:g.32323432:C>A		-	GnomADv3	-
1197561	NC_000013.11:g.32330966del	Not Yet Reviewed	chr13:g.32330965:AT>A		-	ClinVar	http://www.ncbi.nlm.nih.gov/clinvar/?term=SCV002673920
1205075	NC_000013.11:g.32370399C>G	Not Yet Reviewed	chr13:g.32370399:C>G		-	ClinVar	http://www.ncbi.nlm.nih.gov/clinvar/?term=SCV000185479, http://www.ncbi.nlm.nih.gov/clinvar/?term=SCV000950449, http://www.ncbi.nlm.nih.gov/clinvar/?term=SCV004210352, http://www.ncbi.nlm.nih.gov/clinvar/?term=SCV000887937
1138167	NC_000013.11:g.32340986G>T	Not Yet Reviewed	chr13:g.32340986:G>T		-	ClinVar	http://www.ncbi.nlm.nih.gov/clinvar/?term=SCV005332473, http://www.ncbi.nlm.nih.gov/clinvar/?term=SCV002661895, http://www.ncbi.nlm.nih.gov/clinvar/?term=SCV003847321, http://www.ncbi.nlm.nih.gov/clinvar/?term=SCV000549672
1149093	NC_000013.11:g.32369490G>A	Not Yet Reviewed	chr13:g.32369490:G>A		-	GnomADv3	-
1203597	NC_000013.11:g.32359448del	Not Yet Reviewed	chr13:g.32359447:TC>T		-	GnomADv3	-
1154943	NC_000013.11:g.32386103G>A	Not Yet Reviewed	chr13:g.32386103:G>A		-	GnomAD,GnomADv3	-
1136096	NC_000013.11:g.32339962T>A	Not Yet Reviewed	chr13:g.32339962:T>A		-	ClinVar	http://www.ncbi.nlm.nih.gov/clinvar/?term=SCV003330174, http://www.ncbi.nlm.nih.gov/clinvar/?term=SCV003848949
1151661	NC_000013.11:g.32376747C>T	Not Yet Reviewed	chr13:g.32376747:C>T		-	ClinVar	http://www.ncbi.nlm.nih.gov/clinvar/?term=SCV001405305, http://www.ncbi.nlm.nih.gov/clinvar/?term=SCV003853011, http://www.ncbi.nlm.nih.gov/clinvar/?term=SCV002066835, http://www.ncbi.nlm.nih.gov/clinvar/?term=SCV000608063
1149902	NC_000013.11:g.32371018A>T	Not Yet Reviewed	chr13:g.32371018:A>T		-	ClinVar	http://www.ncbi.nlm.nih.gov/clinvar/?term=SCV002129956
1144684	NC_000013.11:g.32358345A>G	Not Yet Reviewed	chr13:g.32358345:A>G		-	GnomAD,GnomADv3	-
1140327	NC_000013.11:g.32346854T>C	Not Yet Reviewed	chr13:g.32346854:T>C		-	1000_Genomes,ClinVar,ExAC,GnomAD,GnomADv3	http://www.ncbi.nlm.nih.gov/clinvar/?term=SCV002668295
1144042	NC_000013.11:g.32357055G>A	Not Yet Reviewed	chr13:g.32357055:G>A		-	1000_Genomes,GnomADv3	-
1135201	NC_000013.11:g.32339481A>G	Not Yet Reviewed	chr13:g.32339481:A>G		-	ClinVar,LOVD	http://www.ncbi.nlm.nih.gov/clinvar/?term=SCV004845773, http://www.ncbi.nlm.nih.gov/clinvar/?term=SCV004362093, http://www.ncbi.nlm.nih.gov/clinvar/?term=SCV003847012, http://www.ncbi.nlm.nih.gov/clinvar/?term=SCV002008002, http://www.ncbi.nlm.nih.gov/clinvar/?term=SCV000759008, http://www.ncbi.nlm.nih.gov/clinvar/?term=SCV000747812
1140117	NC_000013.11:g.32346236T>G	Not Yet Reviewed	chr13:g.32346236:T>G		-	GnomADv3	-
1197743	NC_000013.11:g.32332384del	Pathogenic	chr13:g.32332382:AC>A		S303Lfs*21	ENIGMA,ClinVar,LOVD	http://www.ncbi.nlm.nih.gov/clinvar/?term=SCV000282466, http://www.ncbi.nlm.nih.gov/clinvar/?term=SCV000277308, http://www.ncbi.nlm.nih.gov/clinvar/?term=SCV000328041
1202198	NC_000013.11:g.32347496_32347497del	Not Yet Reviewed	chr13:g.32347492:TCC>T		-	GnomADv3	-
1141607	NC_000013.11:g.32351090T>G	Not Yet Reviewed	chr13:g.32351090:T>G		-	GnomADv3	-
1152214	NC_000013.11:g.32378548G>A	Not Yet Reviewed	chr13:g.32378548:G>A		-	GnomAD,GnomADv3	-
1130503	NC_000013.11:g.32336890T>G	Likely benign	chr13:g.32336890:T>G		P845=	ENIGMA,ClinVar,ExAC,GnomAD	http://www.ncbi.nlm.nih.gov/clinvar/?term=SCV000578840
1157938	NC_000013.11:g.32396871A>T	Not Yet Reviewed	chr13:g.32396871:A>T		-	GnomADv3	-
1204421	NC_000013.11:g.32365744_32365745insTTTTTTTTTTTTTTTTTTTTTTTTTTTT	Not Yet Reviewed	chr13:g.32365744:A>ATTTTTTTTTTTTTTTTTTTTTTTTTTTT		-	GnomADv3	-
1142620	NC_000013.11:g.32354941A>G	Not Yet Reviewed	chr13:g.32354941:A>G		-	ClinVar,LOVD,exLOVD,ExAC,BIC,GnomAD	http://www.ncbi.nlm.nih.gov/clinvar/?term=SCV004844363, http://www.ncbi.nlm.nih.gov/clinvar/?term=SCV004243753, http://www.ncbi.nlm.nih.gov/clinvar/?term=SCV002520827, http://www.ncbi.nlm.nih.gov/clinvar/?term=SCV000784920, http://www.ncbi.nlm.nih.gov/clinvar/?term=SCV000147019, http://www.ncbi.nlm.nih.gov/clinvar/?term=SCV000215559, http://www.ncbi.nlm.nih.gov/clinvar/?term=SCV004211806, http://www.ncbi.nlm.nih.gov/clinvar/?term=SCV000911245, http://www.ncbi.nlm.nih.gov/clinvar/?term=SCV001483789, http://www.ncbi.nlm.nih.gov/clinvar/?term=SCV000916881, http://www.ncbi.nlm.nih.gov/clinvar/?term=SCV001787848
1201979	NC_000013.11:g.32344168A>G	Not Yet Reviewed	chr13:g.32344168:A>G		-	GnomAD,GnomADv3	-
1129729	NC_000013.11:g.32336426G>T	Not Yet Reviewed	chr13:g.32336426:G>T		-	ClinVar	http://www.ncbi.nlm.nih.gov/clinvar/?term=SCV005734584
1196814	NC_000013.11:g.32323346_32323347del	Not Yet Reviewed	chr13:g.32323343:CGG>C		-	GnomADv3	-
1127886	NC_000013.11:g.32332948A>T	Not Yet Reviewed	chr13:g.32332948:A>T		-	GnomAD	-
1153443	NC_000013.11:g.32380102G>T	Not Yet Reviewed	chr13:g.32380102:G>T		-	ClinVar,LOVD,BIC,GnomAD,ENIGMA_BRCA12_Functional_Assays	http://www.ncbi.nlm.nih.gov/clinvar/?term=SCV004846137, http://www.ncbi.nlm.nih.gov/clinvar/?term=SCV000147568, http://www.ncbi.nlm.nih.gov/clinvar/?term=SCV001180309, http://www.ncbi.nlm.nih.gov/clinvar/?term=SCV004362797, http://www.ncbi.nlm.nih.gov/clinvar/?term=SCV001498732, http://www.ncbi.nlm.nih.gov/clinvar/?term=SCV000727661
1152557	NC_000013.11:g.32379409G>A	Not Yet Reviewed	chr13:g.32379409:G>A		-	ClinVar	http://www.ncbi.nlm.nih.gov/clinvar/?term=SCV004262096
1146030	NC_000013.11:g.32362605A>G	Not Yet Reviewed	chr13:g.32362605:A>G		-	ClinVar	http://www.ncbi.nlm.nih.gov/clinvar/?term=SCV001407262
1139508	NC_000013.11:g.32344203A>G	Not Yet Reviewed	chr13:g.32344203:A>G		-	GnomAD,GnomADv3	-
1144114	NC_000013.11:g.32357443G>A	Not Yet Reviewed	chr13:g.32357443:G>A		-	GnomADv3	-
1126424	NC_000013.11:g.32331120G>A	Not Yet Reviewed	chr13:g.32331120:G>A		-	1000_Genomes,GnomAD,GnomADv3	-
1152306	NC_000013.11:g.32379050G>T	Not Yet Reviewed	chr13:g.32379050:G>T		-	GnomAD,GnomADv3	-
1141152	NC_000013.11:g.32349521A>G	Not Yet Reviewed	chr13:g.32349521:A>G		-	GnomAD,GnomADv3	-
1159620	NC_000013.11:g.32399612A>G	Benign / Little Clinical Significance	chr13:g.32399612:A>G		?	ENIGMA,1000_Genomes,ClinVar,LOVD,GnomAD,GnomADv3	http://www.ncbi.nlm.nih.gov/clinvar/?term=SCV000383857, http://www.ncbi.nlm.nih.gov/clinvar/?term=SCV000383858, http://www.ncbi.nlm.nih.gov/clinvar/?term=SCV000321175
1197082	NC_000013.11:g.32326233del	Not Yet Reviewed	chr13:g.32326226:CT>C		-	ClinVar,LOVD,exLOVD,BIC	http://www.ncbi.nlm.nih.gov/clinvar/?term=SCV001730591, http://www.ncbi.nlm.nih.gov/clinvar/?term=SCV000146943
1139919	NC_000013.11:g.32345189C>T	Not Yet Reviewed	chr13:g.32345189:C>T		-	1000_Genomes,GnomADv3	-
1203784	NC_000013.11:g.32362692A>G	Pathogenic	chr13:g.32362692:A>G		R2659G	ENIGMA,ClinVar,LOVD,exLOVD,BIC,ENIGMA_BRCA12_Functional_Assays	http://www.ncbi.nlm.nih.gov/clinvar/?term=SCV001448171, http://www.ncbi.nlm.nih.gov/clinvar/?term=SCV005625303, http://www.ncbi.nlm.nih.gov/clinvar/?term=SCV004243790, http://www.ncbi.nlm.nih.gov/clinvar/?term=SCV000568488, http://www.ncbi.nlm.nih.gov/clinvar/?term=SCV000538193, http://www.ncbi.nlm.nih.gov/clinvar/?term=SCV000054319, http://www.ncbi.nlm.nih.gov/clinvar/?term=SCV000147231, http://www.ncbi.nlm.nih.gov/clinvar/?term=SCV001516845, http://www.ncbi.nlm.nih.gov/clinvar/?term=SCV000661425, http://www.ncbi.nlm.nih.gov/clinvar/?term=SCV004212786, http://www.ncbi.nlm.nih.gov/clinvar/?term=SCV001161662, http://www.ncbi.nlm.nih.gov/clinvar/?term=SCV002518605, http://www.ncbi.nlm.nih.gov/clinvar/?term=SCV002049730
1139669	NC_000013.11:g.32344591A>C	Not Yet Reviewed	chr13:g.32344591:A>C		-	ClinVar,LOVD,ExAC,GnomAD	http://www.ncbi.nlm.nih.gov/clinvar/?term=SCV005887962, http://www.ncbi.nlm.nih.gov/clinvar/?term=SCV000942371, http://www.ncbi.nlm.nih.gov/clinvar/?term=SCV000668707, http://www.ncbi.nlm.nih.gov/clinvar/?term=SCV001341958
1135478	NC_000013.11:g.32339613C>T	Not Yet Reviewed	chr13:g.32339613:C>T		-	ClinVar	http://www.ncbi.nlm.nih.gov/clinvar/?term=SCV003847120, http://www.ncbi.nlm.nih.gov/clinvar/?term=SCV000905706
1143010	NC_000013.11:g.32355166A>G	Not Yet Reviewed	chr13:g.32355166:A>G		-	ClinVar,LOVD,exLOVD,BIC	http://www.ncbi.nlm.nih.gov/clinvar/?term=SCV004844393, http://www.ncbi.nlm.nih.gov/clinvar/?term=SCV000689043, http://www.ncbi.nlm.nih.gov/clinvar/?term=SCV000073199, http://www.ncbi.nlm.nih.gov/clinvar/?term=SCV002531848, http://www.ncbi.nlm.nih.gov/clinvar/?term=SCV000600741, http://www.ncbi.nlm.nih.gov/clinvar/?term=SCV000785421, http://www.ncbi.nlm.nih.gov/clinvar/?term=SCV000147067, http://www.ncbi.nlm.nih.gov/clinvar/?term=SCV000216657, http://www.ncbi.nlm.nih.gov/clinvar/?term=SCV003838833, http://www.ncbi.nlm.nih.gov/clinvar/?term=SCV000515712
1132592	NC_000013.11:g.32338096T>C	Not Yet Reviewed	chr13:g.32338096:T>C		-	ClinVar	http://www.ncbi.nlm.nih.gov/clinvar/?term=SCV002381971, http://www.ncbi.nlm.nih.gov/clinvar/?term=SCV002621794
1154768	NC_000013.11:g.32385244C>T	Not Yet Reviewed	chr13:g.32385244:C>T		-	GnomAD,GnomADv3	-
1204517	NC_000013.11:g.32366472_32366477del	Not Yet Reviewed	chr13:g.32366469:GTGGTTC>G		-	GnomADv3	-
1158514	NC_000013.11:g.32398166C>T	Not Yet Reviewed	chr13:g.32398166:C>T		-	ClinVar,GnomAD	http://www.ncbi.nlm.nih.gov/clinvar/?term=SCV001494248
1202125	NC_000013.11:g.32346830C>A	Not Yet Reviewed	chr13:g.32346830:C>A		-	ClinVar,ExAC,GnomAD	http://www.ncbi.nlm.nih.gov/clinvar/?term=SCV004228865, http://www.ncbi.nlm.nih.gov/clinvar/?term=SCV002757373, http://www.ncbi.nlm.nih.gov/clinvar/?term=SCV002661878, http://www.ncbi.nlm.nih.gov/clinvar/?term=SCV000818653, http://www.ncbi.nlm.nih.gov/clinvar/?term=SCV000695003
1198974	NC_000013.11:g.32337110G>A	Benign / Little Clinical Significance	chr13:g.32337110:G>A		E919K	ENIGMA,ClinVar,LOVD,exLOVD,ExAC,GnomAD,GnomADv3	http://www.ncbi.nlm.nih.gov/clinvar/?term=SCV005914284, http://www.ncbi.nlm.nih.gov/clinvar/?term=SCV000283193, http://www.ncbi.nlm.nih.gov/clinvar/?term=SCV005424345, http://www.ncbi.nlm.nih.gov/clinvar/?term=SCV000906049, http://www.ncbi.nlm.nih.gov/clinvar/?term=SCV004228390, http://www.ncbi.nlm.nih.gov/clinvar/?term=SCV004244249, http://www.ncbi.nlm.nih.gov/clinvar/?term=SCV004186067, http://www.ncbi.nlm.nih.gov/clinvar/?term=SCV000668557, http://www.ncbi.nlm.nih.gov/clinvar/?term=SCV001139040, http://www.ncbi.nlm.nih.gov/clinvar/?term=SCV002512813, http://www.ncbi.nlm.nih.gov/clinvar/?term=SCV001161611, http://www.ncbi.nlm.nih.gov/clinvar/?term=SCV002555815, http://www.ncbi.nlm.nih.gov/clinvar/?term=SCV001133724, http://www.ncbi.nlm.nih.gov/clinvar/?term=SCV000114977
1138521	NC_000013.11:g.32341161T>C	Not Yet Reviewed	chr13:g.32341161:T>C		-	ClinVar,LOVD,GnomAD,GnomADv3	http://www.ncbi.nlm.nih.gov/clinvar/?term=SCV005876665, http://www.ncbi.nlm.nih.gov/clinvar/?term=SCV000906537, http://www.ncbi.nlm.nih.gov/clinvar/?term=SCV000283299, http://www.ncbi.nlm.nih.gov/clinvar/?term=SCV000665093, http://www.ncbi.nlm.nih.gov/clinvar/?term=SCV003847464, http://www.ncbi.nlm.nih.gov/clinvar/?term=SCV001776647, http://www.ncbi.nlm.nih.gov/clinvar/?term=SCV001737857, http://www.ncbi.nlm.nih.gov/clinvar/?term=SCV000785063, http://www.ncbi.nlm.nih.gov/clinvar/?term=SCV000108770
1157297	NC_000013.11:g.32394915A>G	Not Yet Reviewed	chr13:g.32394915:A>G		-	ClinVar	http://www.ncbi.nlm.nih.gov/clinvar/?term=SCV005845756
1159002	NC_000013.11:g.32398491A>G	Not Yet Reviewed	chr13:g.32398491:A>G		-	ClinVar	http://www.ncbi.nlm.nih.gov/clinvar/?term=SCV002688897
1131610	NC_000013.11:g.32337543A>G	Not Yet Reviewed	chr13:g.32337543:A>G		-	ClinVar,LOVD,ExAC,GnomAD	http://www.ncbi.nlm.nih.gov/clinvar/?term=SCV004795180, http://www.ncbi.nlm.nih.gov/clinvar/?term=SCV004845120, http://www.ncbi.nlm.nih.gov/clinvar/?term=SCV000260227, http://www.ncbi.nlm.nih.gov/clinvar/?term=SCV000694673, http://www.ncbi.nlm.nih.gov/clinvar/?term=SCV000665978, http://www.ncbi.nlm.nih.gov/clinvar/?term=SCV000906060, http://www.ncbi.nlm.nih.gov/clinvar/?term=SCV001133744, http://www.ncbi.nlm.nih.gov/clinvar/?term=SCV003851751, http://www.ncbi.nlm.nih.gov/clinvar/?term=SCV000591850
1148695	NC_000013.11:g.32368317G>C	Not Yet Reviewed	chr13:g.32368317:G>C		-	GnomAD,GnomADv3	-
1154870	NC_000013.11:g.32385714G>A	Not Yet Reviewed	chr13:g.32385714:G>A		-	GnomADv3	-
1145724	NC_000013.11:g.32362008G>A	Not Yet Reviewed	chr13:g.32362008:G>A		-	GnomAD	-
1202601	NC_000013.11:g.32352154del	Not Yet Reviewed	chr13:g.32352152:GT>G		-	GnomADv3	-
1202351	NC_000013.11:g.32349235_32349239del	Not Yet Reviewed	chr13:g.32349216:CAAAAA>C		-	GnomADv3	-
1200813	NC_000013.11:g.32340026_32340027dup	Not Yet Reviewed	chr13:g.32340025:G>GGC		-	ClinVar	http://www.ncbi.nlm.nih.gov/clinvar/?term=SCV002166324
1197701	NC_000013.11:g.32332308dup	Not Yet Reviewed	chr13:g.32332305:T>TA		-	ClinVar	http://www.ncbi.nlm.nih.gov/clinvar/?term=SCV004043906
1149516	NC_000013.11:g.32370500T>G	Not Yet Reviewed	chr13:g.32370500:T>G		-	ClinVar,LOVD,GnomADv3	http://www.ncbi.nlm.nih.gov/clinvar/?term=SCV002052962, http://www.ncbi.nlm.nih.gov/clinvar/?term=SCV000273784
1152076	NC_000013.11:g.32377895G>A	Not Yet Reviewed	chr13:g.32377895:G>A		-	GnomADv3	-
1126571	NC_000013.11:g.32331815G>A	Not Yet Reviewed	chr13:g.32331815:G>A		-	GnomADv3	-
1130516	NC_000013.11:g.32336899G>A	Not Yet Reviewed	chr13:g.32336899:G>A		-	ClinVar	http://www.ncbi.nlm.nih.gov/clinvar/?term=SCV003237415
1198315	NC_000013.11:g.32333321_32333327del	Not Yet Reviewed	chr13:g.32333318:ATTAACTG>A		-	LOVD	-
1145516	NC_000013.11:g.32360964G>T	Not Yet Reviewed	chr13:g.32360964:G>T		-	GnomADv3	-
1156728	NC_000013.11:g.32394244G>A	Not Yet Reviewed	chr13:g.32394244:G>A		-	GnomADv3	-
1145148	NC_000013.11:g.32359266T>G	Not Yet Reviewed	chr13:g.32359266:T>G		-	GnomADv3	-
1155275	NC_000013.11:g.32387691C>T	Not Yet Reviewed	chr13:g.32387691:C>T		-	GnomADv3	-
1145305	NC_000013.11:g.32359969A>G	Not Yet Reviewed	chr13:g.32359969:A>G		-	GnomAD,GnomADv3	-
1159371	NC_000013.11:g.32398743C>T	Not Yet Reviewed	chr13:g.32398743:C>T		-	ClinVar	http://www.ncbi.nlm.nih.gov/clinvar/?term=SCV002683439
1138270	NC_000013.11:g.32341039A>G	Not Yet Reviewed	chr13:g.32341039:A>G		-	ClinVar	http://www.ncbi.nlm.nih.gov/clinvar/?term=SCV005759791
1200006	NC_000013.11:g.32338813del	Pathogenic	chr13:g.32338811:GT>G		K1487Nfs*5	ENIGMA,ClinVar,LOVD	http://www.ncbi.nlm.nih.gov/clinvar/?term=SCV000946148, http://www.ncbi.nlm.nih.gov/clinvar/?term=SCV001184258, http://www.ncbi.nlm.nih.gov/clinvar/?term=SCV002010366, http://www.ncbi.nlm.nih.gov/clinvar/?term=SCV000324250, http://www.ncbi.nlm.nih.gov/clinvar/?term=SCV000327037, http://www.ncbi.nlm.nih.gov/clinvar/?term=SCV000909486
1203371	NC_000013.11:g.32358488_32358490del	Not Yet Reviewed	chr13:g.32358476:CAAA>C		-	GnomAD,GnomADv3	-
1207047	NC_000013.11:g.32394863del	Pathogenic	chr13:g.32394862:TC>T		S3144Lfs*19	ENIGMA,ClinVar	http://www.ncbi.nlm.nih.gov/clinvar/?term=SCV000588005, http://www.ncbi.nlm.nih.gov/clinvar/?term=SCV001552387, http://www.ncbi.nlm.nih.gov/clinvar/?term=SCV000784055
1202238	NC_000013.11:g.32348302_32348303insTTGGCCGGGCGCGGTGGCTCACGCCTGTAATCCCAGCACTTTGGGAGG	Not Yet Reviewed	chr13:g.32348302:T>TTTGGCCGGGCGCGGTGGCTCACGCCTGTAATCCCAGCACTTTGGGAGG		-	GnomAD,GnomADv3	-
1149118	NC_000013.11:g.32369556G>T	Not Yet Reviewed	chr13:g.32369556:G>T		-	GnomAD,GnomADv3	-
1154769	NC_000013.11:g.32385245G>A	Not Yet Reviewed	chr13:g.32385245:G>A		-	GnomADv3	-
1137546	NC_000013.11:g.32340685T>C	Not Yet Reviewed	chr13:g.32340685:T>C		-	ClinVar	http://www.ncbi.nlm.nih.gov/clinvar/?term=SCV002661124, http://www.ncbi.nlm.nih.gov/clinvar/?term=SCV001640085
1129686	NC_000013.11:g.32336394C>G	Not Yet Reviewed	chr13:g.32336394:C>G		-	ClinVar	http://www.ncbi.nlm.nih.gov/clinvar/?term=SCV005424312, http://www.ncbi.nlm.nih.gov/clinvar/?term=SCV003846465, http://www.ncbi.nlm.nih.gov/clinvar/?term=SCV002718766, http://www.ncbi.nlm.nih.gov/clinvar/?term=SCV000833061
1148385	NC_000013.11:g.32367695C>T	Not Yet Reviewed	chr13:g.32367695:C>T		-	GnomAD,GnomADv3	-
1200555	NC_000013.11:g.32339641_32339655del	Not Yet Reviewed	chr13:g.32339639:TATCTCTCAAAAAATA>T		-	ClinVar	http://www.ncbi.nlm.nih.gov/clinvar/?term=SCV002644753, http://www.ncbi.nlm.nih.gov/clinvar/?term=SCV004219683, http://www.ncbi.nlm.nih.gov/clinvar/?term=SCV004210511
1126089	NC_000013.11:g.32330863A>G	Not Yet Reviewed	chr13:g.32330863:A>G		-	1000_Genomes,GnomADv3	-
1125313	NC_000013.11:g.32327827G>A	Not Yet Reviewed	chr13:g.32327827:G>A		-	GnomADv3	-
1203539	NC_000013.11:g.32359222G>T	Not Yet Reviewed	chr13:g.32359222:G>T		-	GnomADv3	-
1158444	NC_000013.11:g.32398063T>C	Not Yet Reviewed	chr13:g.32398063:T>C		-	GnomADv3	-
1151693	NC_000013.11:g.32376765A>G	Not Yet Reviewed	chr13:g.32376765:A>G		-	ClinVar,LOVD	http://www.ncbi.nlm.nih.gov/clinvar/?term=SCV002685812
1149290	NC_000013.11:g.32370384A>T	Not Yet Reviewed	chr13:g.32370384:A>T		-	ClinVar	http://www.ncbi.nlm.nih.gov/clinvar/?term=SCV001646854
1131788	NC_000013.11:g.32337638C>T	Pathogenic	chr13:g.32337638:C>T		Q1095*	ENIGMA,ClinVar,LOVD	http://www.ncbi.nlm.nih.gov/clinvar/?term=SCV005201823, http://www.ncbi.nlm.nih.gov/clinvar/?term=SCV000212016, http://www.ncbi.nlm.nih.gov/clinvar/?term=SCV000326846, http://www.ncbi.nlm.nih.gov/clinvar/?term=SCV001951197, http://www.ncbi.nlm.nih.gov/clinvar/?term=SCV001740409, http://www.ncbi.nlm.nih.gov/clinvar/?term=SCV000300613
1142019	NC_000013.11:g.32352643T>C	Not Yet Reviewed	chr13:g.32352643:T>C		-	GnomADv3	-
1207563	NC_000013.11:g.32398548del	Not Yet Reviewed	chr13:g.32398547:CA>C		-	ClinVar	http://www.ncbi.nlm.nih.gov/clinvar/?term=SCV005981151
1133514	NC_000013.11:g.32338571A>G	Not Yet Reviewed	chr13:g.32338571:A>G		-	ClinVar	http://www.ncbi.nlm.nih.gov/clinvar/?term=SCV000274387, http://www.ncbi.nlm.nih.gov/clinvar/?term=SCV003848772
1137685	NC_000013.11:g.32340754A>G	Not Yet Reviewed	chr13:g.32340754:A>G		-	ClinVar	http://www.ncbi.nlm.nih.gov/clinvar/?term=SCV001647945, http://www.ncbi.nlm.nih.gov/clinvar/?term=SCV002655590, http://www.ncbi.nlm.nih.gov/clinvar/?term=SCV001803603
1207320	NC_000013.11:g.32396899_32396902delinsTAAG	Not Yet Reviewed	chr13:g.32396899:ATAT>TAAG		-	ClinVar	http://www.ncbi.nlm.nih.gov/clinvar/?term=SCV005807140, http://www.ncbi.nlm.nih.gov/clinvar/?term=SCV005326006, http://www.ncbi.nlm.nih.gov/clinvar/?term=SCV000891022
1140131	NC_000013.11:g.32346307C>T	Not Yet Reviewed	chr13:g.32346307:C>T		-	GnomADv3	-
1205456	NC_000013.11:g.32375580_32375581insTTTT	Not Yet Reviewed	chr13:g.32375580:G>GTTTT		-	GnomAD,GnomADv3	-
1121794	NC_000013.11:g.32317980T>C	Not Yet Reviewed	chr13:g.32317980:T>C		-	GnomADv3	-
1121667	NC_000013.11:g.32317352T>G	Not Yet Reviewed	chr13:g.32317352:T>G		-	GnomADv3	-
1145871	NC_000013.11:g.32362519T>C	Not Yet Reviewed	chr13:g.32362519:T>C		-	ClinVar,GnomAD,GnomADv3	http://www.ncbi.nlm.nih.gov/clinvar/?term=SCV002321972, http://www.ncbi.nlm.nih.gov/clinvar/?term=SCV004052564
1127092	NC_000013.11:g.32332501T>A	Pathogenic	chr13:g.32332501:T>A		C341*	ENIGMA,ClinVar,LOVD	http://www.ncbi.nlm.nih.gov/clinvar/?term=SCV000323945, http://www.ncbi.nlm.nih.gov/clinvar/?term=SCV000326484
1140073	NC_000013.11:g.32346032T>C	Not Yet Reviewed	chr13:g.32346032:T>C		-	GnomADv3	-
1199351	NC_000013.11:g.32337770_32337775delinsG	Not Yet Reviewed	chr13:g.32337770:AAGAGT>G		-	ClinVar	http://www.ncbi.nlm.nih.gov/clinvar/?term=SCV001181691, http://www.ncbi.nlm.nih.gov/clinvar/?term=SCV004837626
1138016	NC_000013.11:g.32340903A>T	Not Yet Reviewed	chr13:g.32340903:A>T		-	ClinVar	http://www.ncbi.nlm.nih.gov/clinvar/?term=SCV003847258, http://www.ncbi.nlm.nih.gov/clinvar/?term=SCV000564792
1202539	NC_000013.11:g.32350761_32350762dup	Not Yet Reviewed	chr13:g.32350752:C>CAA		-	GnomADv3	-
1204903	NC_000013.11:g.32368541A>T	Not Yet Reviewed	chr13:g.32368541:A>T		-	GnomADv3	-
1131265	NC_000013.11:g.32337344T>C	Not Yet Reviewed	chr13:g.32337344:T>C		-	ClinVar	http://www.ncbi.nlm.nih.gov/clinvar/?term=SCV005764512, http://www.ncbi.nlm.nih.gov/clinvar/?term=SCV001356287
1141296	NC_000013.11:g.32349871C>T	Not Yet Reviewed	chr13:g.32349871:C>T		-	GnomADv3	-
1204608	NC_000013.11:g.32366894C>A	Not Yet Reviewed	chr13:g.32366894:C>A		-	GnomADv3	-
1201361	NC_000013.11:g.32340761_32340762del	Pathogenic	chr13:g.32340760:CTT>C		L2136Kfs*3	ENIGMA,ClinVar	http://www.ncbi.nlm.nih.gov/clinvar/?term=SCV000784223, http://www.ncbi.nlm.nih.gov/clinvar/?term=SCV005917987, http://www.ncbi.nlm.nih.gov/clinvar/?term=SCV002233336, http://www.ncbi.nlm.nih.gov/clinvar/?term=SCV000678800
1121455	NC_000013.11:g.32316531T>G	Not Yet Reviewed	chr13:g.32316531:T>G		-	ClinVar	http://www.ncbi.nlm.nih.gov/clinvar/?term=SCV001187759
1199886	NC_000013.11:g.32338607_32338610delinsT	Pathogenic	chr13:g.32338607:ATAA>T		I1418*	ENIGMA,ClinVar,LOVD	http://www.ncbi.nlm.nih.gov/clinvar/?term=SCV000300728
1156609	NC_000013.11:g.32393573A>G	Not Yet Reviewed	chr13:g.32393573:A>G		-	GnomADv3	-
1205648	NC_000013.11:g.32376760_32376761delinsGT	Not Yet Reviewed	chr13:g.32376760:TG>GT		-	ClinVar	http://www.ncbi.nlm.nih.gov/clinvar/?term=SCV001554916
1206146	NC_000013.11:g.32380101dup	Not Yet Reviewed	chr13:g.32380100:G>GA		-	ClinVar	http://www.ncbi.nlm.nih.gov/clinvar/?term=SCV003260949, http://www.ncbi.nlm.nih.gov/clinvar/?term=SCV000666159, http://www.ncbi.nlm.nih.gov/clinvar/?term=SCV001983734, http://www.ncbi.nlm.nih.gov/clinvar/?term=SCV002758258
1203116	NC_000013.11:g.32356610G>A	Pathogenic	chr13:g.32356610:G>A		?	ENIGMA,ClinVar,LOVD	http://www.ncbi.nlm.nih.gov/clinvar/?term=SCV002551568, http://www.ncbi.nlm.nih.gov/clinvar/?term=SCV004243775, http://www.ncbi.nlm.nih.gov/clinvar/?term=SCV000838856, http://www.ncbi.nlm.nih.gov/clinvar/?term=SCV000605707, http://www.ncbi.nlm.nih.gov/clinvar/?term=SCV000282250, http://www.ncbi.nlm.nih.gov/clinvar/?term=SCV005433342, http://www.ncbi.nlm.nih.gov/clinvar/?term=SCV000073272, http://www.ncbi.nlm.nih.gov/clinvar/?term=SCV001189045, http://www.ncbi.nlm.nih.gov/clinvar/?term=SCV005414158, http://www.ncbi.nlm.nih.gov/clinvar/?term=SCV005337417, http://www.ncbi.nlm.nih.gov/clinvar/?term=SCV000568483, http://www.ncbi.nlm.nih.gov/clinvar/?term=SCV004210462, http://www.ncbi.nlm.nih.gov/clinvar/?term=SCV005046010, http://www.ncbi.nlm.nih.gov/clinvar/?term=SCV000683893, http://www.ncbi.nlm.nih.gov/clinvar/?term=SCV000327692, http://www.ncbi.nlm.nih.gov/clinvar/?term=SCV000592128, http://www.ncbi.nlm.nih.gov/clinvar/?term=SCV000115212
1127864	NC_000013.11:g.32332937G>A	Not Yet Reviewed	chr13:g.32332937:G>A		-	ClinVar	http://www.ncbi.nlm.nih.gov/clinvar/?term=SCV005734419
1205165	NC_000013.11:g.32370530A>C	Benign / Little Clinical Significance	chr13:g.32370530:A>C		V2820=	ENIGMA,1000_Genomes,ClinVar,LOVD,ExAC,ESP,BIC,GnomAD,GnomADv3	http://www.ncbi.nlm.nih.gov/clinvar/?term=SCV004027479, http://www.ncbi.nlm.nih.gov/clinvar/?term=SCV004243821, http://www.ncbi.nlm.nih.gov/clinvar/?term=SCV002025850, http://www.ncbi.nlm.nih.gov/clinvar/?term=SCV000245176, http://www.ncbi.nlm.nih.gov/clinvar/?term=SCV000202303, http://www.ncbi.nlm.nih.gov/clinvar/?term=SCV005880591, http://www.ncbi.nlm.nih.gov/clinvar/?term=SCV000602770, http://www.ncbi.nlm.nih.gov/clinvar/?term=SCV000073538, http://www.ncbi.nlm.nih.gov/clinvar/?term=SCV000172887, http://www.ncbi.nlm.nih.gov/clinvar/?term=SCV004016867, http://www.ncbi.nlm.nih.gov/clinvar/?term=SCV001939394, http://www.ncbi.nlm.nih.gov/clinvar/?term=SCV000575736, http://www.ncbi.nlm.nih.gov/clinvar/?term=SCV000154064, http://www.ncbi.nlm.nih.gov/clinvar/?term=SCV000683967, http://www.ncbi.nlm.nih.gov/clinvar/?term=SCV000494344, http://www.ncbi.nlm.nih.gov/clinvar/?term=SCV002515152, http://www.ncbi.nlm.nih.gov/clinvar/?term=SCV001969768, http://www.ncbi.nlm.nih.gov/clinvar/?term=SCV001952124, http://www.ncbi.nlm.nih.gov/clinvar/?term=SCV001929633, http://www.ncbi.nlm.nih.gov/clinvar/?term=SCV001906024, http://www.ncbi.nlm.nih.gov/clinvar/?term=SCV001799616, http://www.ncbi.nlm.nih.gov/clinvar/?term=SCV000592193, http://www.ncbi.nlm.nih.gov/clinvar/?term=SCV001470246, http://www.ncbi.nlm.nih.gov/clinvar/?term=SCV000383783, http://www.ncbi.nlm.nih.gov/clinvar/?term=SCV000383784, http://www.ncbi.nlm.nih.gov/clinvar/?term=SCV000805780, http://www.ncbi.nlm.nih.gov/clinvar/?term=SCV000541033, http://www.ncbi.nlm.nih.gov/clinvar/?term=SCV000196013, http://www.ncbi.nlm.nih.gov/clinvar/?term=SCV000147369
1146753	NC_000013.11:g.32363391C>T	Not Yet Reviewed	chr13:g.32363391:C>T		-	ClinVar,LOVD,BIC,GnomAD,ENIGMA_BRCA12_Functional_Assays	http://www.ncbi.nlm.nih.gov/clinvar/?term=SCV000689104, http://www.ncbi.nlm.nih.gov/clinvar/?term=SCV003995788, http://www.ncbi.nlm.nih.gov/clinvar/?term=SCV001474453, http://www.ncbi.nlm.nih.gov/clinvar/?term=SCV000147298, http://www.ncbi.nlm.nih.gov/clinvar/?term=SCV001563319
1140249	NC_000013.11:g.32346809A>G	Not Yet Reviewed	chr13:g.32346809:A>G		-	ClinVar	http://www.ncbi.nlm.nih.gov/clinvar/?term=SCV000186345
1142691	NC_000013.11:g.32354986C>A	Not Yet Reviewed	chr13:g.32354986:C>A		-	ClinVar	http://www.ncbi.nlm.nih.gov/clinvar/?term=SCV004243757
1139544	NC_000013.11:g.32344386C>T	Not Yet Reviewed	chr13:g.32344386:C>T		-	1000_Genomes,GnomADv3	-
1156932	NC_000013.11:g.32394718G>A	Not Yet Reviewed	chr13:g.32394718:G>A		-	ClinVar,LOVD,exLOVD,ExAC,GnomAD,ENIGMA_BRCA12_Functional_Assays	http://www.ncbi.nlm.nih.gov/clinvar/?term=SCV000635735, http://www.ncbi.nlm.nih.gov/clinvar/?term=SCV001180426, http://www.ncbi.nlm.nih.gov/clinvar/?term=SCV003830160, http://www.ncbi.nlm.nih.gov/clinvar/?term=SCV000684050, http://www.ncbi.nlm.nih.gov/clinvar/?term=SCV000108646, http://www.ncbi.nlm.nih.gov/clinvar/?term=SCV005059157
1154188	NC_000013.11:g.32382546A>G	Not Yet Reviewed	chr13:g.32382546:A>G		-	GnomAD,GnomADv3	-
1149252	NC_000013.11:g.32370193A>G	Not Yet Reviewed	chr13:g.32370193:A>G		-	GnomADv3	-
1152765	NC_000013.11:g.32379528A>G	Not Yet Reviewed	chr13:g.32379528:A>G		-	ClinVar,LOVD	http://www.ncbi.nlm.nih.gov/clinvar/?term=SCV005789155
1121778	NC_000013.11:g.32317926T>C	Not Yet Reviewed	chr13:g.32317926:T>C		-	GnomADv3	-
1141988	NC_000013.11:g.32352446T>G	Not Yet Reviewed	chr13:g.32352446:T>G		-	GnomADv3	-
1155016	NC_000013.11:g.32386421A>G	Not Yet Reviewed	chr13:g.32386421:A>G		-	GnomADv3	-
1201764	NC_000013.11:g.32341867C>A	Not Yet Reviewed	chr13:g.32341867:C>A		-	GnomAD,GnomADv3	-
1150072	NC_000013.11:g.32371109A>C	Not Yet Reviewed	chr13:g.32371109:A>C		-	ClinVar	http://www.ncbi.nlm.nih.gov/clinvar/?term=SCV004243070
1148724	NC_000013.11:g.32368453T>C	Benign / Little Clinical Significance	chr13:g.32368453:T>C		?	ENIGMA,1000_Genomes,ClinVar,LOVD,GnomAD,GnomADv3	http://www.ncbi.nlm.nih.gov/clinvar/?term=SCV000245164
1157085	NC_000013.11:g.32394801C>T	Likely benign	chr13:g.32394801:C>T		S3123=	ENIGMA,ClinVar	http://www.ncbi.nlm.nih.gov/clinvar/?term=SCV000260397, http://www.ncbi.nlm.nih.gov/clinvar/?term=SCV001180548, http://www.ncbi.nlm.nih.gov/clinvar/?term=SCV000578968, http://www.ncbi.nlm.nih.gov/clinvar/?term=SCV000727030
1134448	NC_000013.11:g.32339071C>T	Not Yet Reviewed	chr13:g.32339071:C>T		-	ClinVar	http://www.ncbi.nlm.nih.gov/clinvar/?term=SCV004372067
1152605	NC_000013.11:g.32379440C>A	Not Yet Reviewed	chr13:g.32379440:C>A		-	ClinVar	http://www.ncbi.nlm.nih.gov/clinvar/?term=SCV001237269, http://www.ncbi.nlm.nih.gov/clinvar/?term=SCV002684531, http://www.ncbi.nlm.nih.gov/clinvar/?term=SCV002050777
1128878	NC_000013.11:g.32333816C>T	Not Yet Reviewed	chr13:g.32333816:C>T		-	GnomADv3	-
1158075	NC_000013.11:g.32396961C>G	Not Yet Reviewed	chr13:g.32396961:C>G		-	ClinVar,ExAC,GnomAD	http://www.ncbi.nlm.nih.gov/clinvar/?term=SCV004846189, http://www.ncbi.nlm.nih.gov/clinvar/?term=SCV005076771, http://www.ncbi.nlm.nih.gov/clinvar/?term=SCV002690774, http://www.ncbi.nlm.nih.gov/clinvar/?term=SCV004213584, http://www.ncbi.nlm.nih.gov/clinvar/?term=SCV001392563, http://www.ncbi.nlm.nih.gov/clinvar/?term=SCV000600867
1207176	NC_000013.11:g.32395963_32395964insCTTTTTTTTTTTTTTTTTTTT	Not Yet Reviewed	chr13:g.32395960:C>CTTTCTTTTTTTTTTTTTTTTT		-	GnomADv3	-
1126683	NC_000013.11:g.32332262A>T	Not Yet Reviewed	chr13:g.32332262:A>T		-	ExAC,GnomAD	-
1150556	NC_000013.11:g.32373184G>A	Not Yet Reviewed	chr13:g.32373184:G>A		-	GnomADv3	-
1122777	NC_000013.11:g.32320334T>C	Not Yet Reviewed	chr13:g.32320334:T>C		-	GnomADv3	-
1201264	NC_000013.11:g.32340643T>G	Likely benign	chr13:g.32340643:T>G		P2096=	ENIGMA,ClinVar,ESP,GnomAD,GnomADv3	http://www.ncbi.nlm.nih.gov/clinvar/?term=SCV000702267, http://www.ncbi.nlm.nih.gov/clinvar/?term=SCV001018611, http://www.ncbi.nlm.nih.gov/clinvar/?term=SCV000661259, http://www.ncbi.nlm.nih.gov/clinvar/?term=SCV000688974, http://www.ncbi.nlm.nih.gov/clinvar/?term=SCV000719372, http://www.ncbi.nlm.nih.gov/clinvar/?term=SCV000694956, http://www.ncbi.nlm.nih.gov/clinvar/?term=SCV000578616
1158260	NC_000013.11:g.32397187G>C	Not Yet Reviewed	chr13:g.32397187:G>C		-	GnomADv3	-
1126656	NC_000013.11:g.32332219T>C	Not Yet Reviewed	chr13:g.32332219:T>C		-	GnomADv3	-
1128154	NC_000013.11:g.32333091G>A	Not Yet Reviewed	chr13:g.32333091:G>A		-	ClinVar,GnomAD	http://www.ncbi.nlm.nih.gov/clinvar/?term=SCV002705775, http://www.ncbi.nlm.nih.gov/clinvar/?term=SCV002192112, http://www.ncbi.nlm.nih.gov/clinvar/?term=SCV003851523, http://www.ncbi.nlm.nih.gov/clinvar/?term=SCV002577250, http://www.ncbi.nlm.nih.gov/clinvar/?term=SCV000683433
1125994	NC_000013.11:g.32330258T>A	Not Yet Reviewed	chr13:g.32330258:T>A		-	GnomAD,GnomADv3	-
1138344	NC_000013.11:g.32341072A>G	Not Yet Reviewed	chr13:g.32341072:A>G		-	ClinVar	http://www.ncbi.nlm.nih.gov/clinvar/?term=SCV005729493, http://www.ncbi.nlm.nih.gov/clinvar/?term=SCV001355697, http://www.ncbi.nlm.nih.gov/clinvar/?term=SCV000526566
1126257	NC_000013.11:g.32330980C>G	Not Yet Reviewed	chr13:g.32330980:C>G		-	ClinVar,BIC	http://www.ncbi.nlm.nih.gov/clinvar/?term=SCV000147650
1133232	NC_000013.11:g.32338434A>G	Not Yet Reviewed	chr13:g.32338434:A>G		-	ClinVar	http://www.ncbi.nlm.nih.gov/clinvar/?term=SCV003848660, http://www.ncbi.nlm.nih.gov/clinvar/?term=SCV000210329, http://www.ncbi.nlm.nih.gov/clinvar/?term=SCV002594696, http://www.ncbi.nlm.nih.gov/clinvar/?term=SCV003886460
1143137	NC_000013.11:g.32355237T>C	Not Yet Reviewed	chr13:g.32355237:T>C		-	ClinVar,LOVD	http://www.ncbi.nlm.nih.gov/clinvar/?term=SCV005785341, http://www.ncbi.nlm.nih.gov/clinvar/?term=SCV005425745, http://www.ncbi.nlm.nih.gov/clinvar/?term=SCV005029491, http://www.ncbi.nlm.nih.gov/clinvar/?term=SCV004041736
1128811	NC_000013.11:g.32333563A>G	Not Yet Reviewed	chr13:g.32333563:A>G		-	GnomAD,GnomADv3	-
1153936	NC_000013.11:g.32381510G>A	Not Yet Reviewed	chr13:g.32381510:G>A		-	GnomADv3	-
1140943	NC_000013.11:g.32349137G>A	Not Yet Reviewed	chr13:g.32349137:G>A		-	GnomADv3	-
1138034	NC_000013.11:g.32340913A>G	Not Yet Reviewed	chr13:g.32340913:A>G		-	ClinVar	http://www.ncbi.nlm.nih.gov/clinvar/?term=SCV005552907
1143600	NC_000013.11:g.32356427G>T	Not Yet Reviewed	chr13:g.32356427:G>T		-	ClinVar,LOVD,exLOVD	http://www.ncbi.nlm.nih.gov/clinvar/?term=SCV001581853, http://www.ncbi.nlm.nih.gov/clinvar/?term=SCV001362227
1131926	NC_000013.11:g.32337718A>G	Not Yet Reviewed	chr13:g.32337718:A>G		-	ClinVar	http://www.ncbi.nlm.nih.gov/clinvar/?term=SCV005724796, http://www.ncbi.nlm.nih.gov/clinvar/?term=SCV002612935
1152837	NC_000013.11:g.32379731C>T	Not Yet Reviewed	chr13:g.32379731:C>T		-	ClinVar	http://www.ncbi.nlm.nih.gov/clinvar/?term=SCV002493161
1128015	NC_000013.11:g.32333022C>A	Not Yet Reviewed	chr13:g.32333022:C>A		-	ClinVar	http://www.ncbi.nlm.nih.gov/clinvar/?term=SCV003211481, http://www.ncbi.nlm.nih.gov/clinvar/?term=SCV003851468
1203776	NC_000013.11:g.32362680del	Pathogenic	chr13:g.32362679:TC>T		Q2655Nfs*2	ENIGMA,ClinVar,LOVD	http://www.ncbi.nlm.nih.gov/clinvar/?term=SCV000678985, http://www.ncbi.nlm.nih.gov/clinvar/?term=SCV000783789
1154727	NC_000013.11:g.32385100G>T	Not Yet Reviewed	chr13:g.32385100:G>T		-	GnomADv3	-
1145992	NC_000013.11:g.32362588A>T	Not Yet Reviewed	chr13:g.32362588:A>T		-	LOVD	-
1137232	NC_000013.11:g.32340535A>T	Not Yet Reviewed	chr13:g.32340535:A>T		-	ClinVar	http://www.ncbi.nlm.nih.gov/clinvar/?term=SCV001129123, http://www.ncbi.nlm.nih.gov/clinvar/?term=SCV001187076
1158368	NC_000013.11:g.32397662A>G	Not Yet Reviewed	chr13:g.32397662:A>G		-	1000_Genomes,GnomAD,GnomADv3	-
1140669	NC_000013.11:g.32347851A>G	Not Yet Reviewed	chr13:g.32347851:A>G		-	GnomAD,GnomADv3	-
1146457	NC_000013.11:g.32363228A>C	Not Yet Reviewed	chr13:g.32363228:A>C		-	ClinVar	http://www.ncbi.nlm.nih.gov/clinvar/?term=SCV002675522
1157694	NC_000013.11:g.32395974T>C	Not Yet Reviewed	chr13:g.32395974:T>C		-	GnomADv3	-
1202515	NC_000013.11:g.32350477T>C	Not Yet Reviewed	chr13:g.32350477:T>C		-	GnomADv3	-
1158183	NC_000013.11:g.32397031G>A	Not Yet Reviewed	chr13:g.32397031:G>A		-	ClinVar,GnomAD	http://www.ncbi.nlm.nih.gov/clinvar/?term=SCV004063347, http://www.ncbi.nlm.nih.gov/clinvar/?term=SCV001390495
1153341	NC_000013.11:g.32380048G>C	Not Yet Reviewed	chr13:g.32380048:G>C		-	ClinVar	http://www.ncbi.nlm.nih.gov/clinvar/?term=SCV001216496, http://www.ncbi.nlm.nih.gov/clinvar/?term=SCV004213673, http://www.ncbi.nlm.nih.gov/clinvar/?term=SCV001180223
1154190	NC_000013.11:g.32382548G>T	Not Yet Reviewed	chr13:g.32382548:G>T		-	GnomADv3	-
1147018	NC_000013.11:g.32363526T>A	Not Yet Reviewed	chr13:g.32363526:T>A		-	ClinVar	http://www.ncbi.nlm.nih.gov/clinvar/?term=SCV002202201, http://www.ncbi.nlm.nih.gov/clinvar/?term=SCV004845637, http://www.ncbi.nlm.nih.gov/clinvar/?term=SCV002531931, http://www.ncbi.nlm.nih.gov/clinvar/?term=SCV000273437, http://www.ncbi.nlm.nih.gov/clinvar/?term=SCV000689113, http://www.ncbi.nlm.nih.gov/clinvar/?term=SCV000487949
1152358	NC_000013.11:g.32379290T>G	Not Yet Reviewed	chr13:g.32379290:T>G		-	LOVD	-
1197205	NC_000013.11:g.32326616A>G	Not Yet Reviewed	chr13:g.32326616:A>G		-	ClinVar,LOVD	http://www.ncbi.nlm.nih.gov/clinvar/?term=SCV000327386, http://www.ncbi.nlm.nih.gov/clinvar/?term=SCV000072911, http://www.ncbi.nlm.nih.gov/clinvar/?term=SCV005624492, http://www.ncbi.nlm.nih.gov/clinvar/?term=SCV000661308, http://www.ncbi.nlm.nih.gov/clinvar/?term=SCV004825182, http://www.ncbi.nlm.nih.gov/clinvar/?term=SCV004041262
1131748	NC_000013.11:g.32337617C>G	Not Yet Reviewed	chr13:g.32337617:C>G		-	ClinVar,GnomAD	http://www.ncbi.nlm.nih.gov/clinvar/?term=SCV000824692, http://www.ncbi.nlm.nih.gov/clinvar/?term=SCV003851817
1148053	NC_000013.11:g.32366589A>G	Not Yet Reviewed	chr13:g.32366589:A>G		-	GnomADv3	-
1129000	NC_000013.11:g.32334455C>T	Not Yet Reviewed	chr13:g.32334455:C>T		-	GnomADv3	-
1201804	NC_000013.11:g.32342254C>A	Not Yet Reviewed	chr13:g.32342254:C>A		-	GnomADv3	-
1121882	NC_000013.11:g.32318435A>G	Not Yet Reviewed	chr13:g.32318435:A>G		-	GnomADv3	-
1144454	NC_000013.11:g.32357876T>G	Not Yet Reviewed	chr13:g.32357876:T>G		-	ClinVar	http://www.ncbi.nlm.nih.gov/clinvar/?term=SCV002674798
1197033	NC_000013.11:g.32326113del	Pathogenic	chr13:g.32326112:TA>T		Q147Nfs*5	ENIGMA,ClinVar,LOVD	http://www.ncbi.nlm.nih.gov/clinvar/?term=SCV000327021, http://www.ncbi.nlm.nih.gov/clinvar/?term=SCV000324240
1199650	NC_000013.11:g.32338235T>C	Likely benign	chr13:g.32338235:T>C		L1294=	ENIGMA,ClinVar,LOVD,GnomAD,GnomADv3	http://www.ncbi.nlm.nih.gov/clinvar/?term=SCV000635317, http://www.ncbi.nlm.nih.gov/clinvar/?term=SCV001469682, http://www.ncbi.nlm.nih.gov/clinvar/?term=SCV000512357, http://www.ncbi.nlm.nih.gov/clinvar/?term=SCV001952963, http://www.ncbi.nlm.nih.gov/clinvar/?term=SCV004132982, http://www.ncbi.nlm.nih.gov/clinvar/?term=SCV000225150, http://www.ncbi.nlm.nih.gov/clinvar/?term=SCV004765840, http://www.ncbi.nlm.nih.gov/clinvar/?term=SCV000213666, http://www.ncbi.nlm.nih.gov/clinvar/?term=SCV000683590, http://www.ncbi.nlm.nih.gov/clinvar/?term=SCV002533831, http://www.ncbi.nlm.nih.gov/clinvar/?term=SCV001905693, http://www.ncbi.nlm.nih.gov/clinvar/?term=SCV000579139, http://www.ncbi.nlm.nih.gov/clinvar/?term=SCV000744448, http://www.ncbi.nlm.nih.gov/clinvar/?term=SCV000743292
1199493	NC_000013.11:g.32338008dup	Not Yet Reviewed	chr13:g.32338004:A>AG		-	ClinVar	http://www.ncbi.nlm.nih.gov/clinvar/?term=SCV004186321
1204018	NC_000013.11:g.32363500_32363501dup	Pathogenic	chr13:g.32363497:T>TAC		P2767Hfs*11	ENIGMA,ClinVar,LOVD	http://www.ncbi.nlm.nih.gov/clinvar/?term=SCV002233346, http://www.ncbi.nlm.nih.gov/clinvar/?term=SCV005030715, http://www.ncbi.nlm.nih.gov/clinvar/?term=SCV000324640, http://www.ncbi.nlm.nih.gov/clinvar/?term=SCV000327854
1201864	NC_000013.11:g.32342843T>C	Not Yet Reviewed	chr13:g.32342843:T>C		-	GnomADv3	-
1131659	NC_000013.11:g.32337569T>C	Not Yet Reviewed	chr13:g.32337569:T>C		-	ClinVar	http://www.ncbi.nlm.nih.gov/clinvar/?term=SCV004489188, http://www.ncbi.nlm.nih.gov/clinvar/?term=SCV002610757
1139797	NC_000013.11:g.32344687C>T	Not Yet Reviewed	chr13:g.32344687:C>T		-	ClinVar	http://www.ncbi.nlm.nih.gov/clinvar/?term=SCV000592084
1141809	NC_000013.11:g.32351852A>C	Not Yet Reviewed	chr13:g.32351852:A>C		-	GnomADv3	-
1203345	NC_000013.11:g.32358459_32358460insCA	Not Yet Reviewed	chr13:g.32358458:A>AAC		-	GnomADv3	-
1134743	NC_000013.11:g.32339239A>G	Not Yet Reviewed	chr13:g.32339239:A>G		-	ClinVar	http://www.ncbi.nlm.nih.gov/clinvar/?term=SCV002634991, http://www.ncbi.nlm.nih.gov/clinvar/?term=SCV001663628
1132718	NC_000013.11:g.32338167C>A	Pathogenic	chr13:g.32338167:C>A		S1271*	ENIGMA,ClinVar,LOVD,BIC	http://www.ncbi.nlm.nih.gov/clinvar/?term=SCV000300666, http://www.ncbi.nlm.nih.gov/clinvar/?term=SCV000146301, http://www.ncbi.nlm.nih.gov/clinvar/?term=SCV004213620
1153322	NC_000013.11:g.32380036C>G	Not Yet Reviewed	chr13:g.32380036:C>G		-	ClinVar	http://www.ncbi.nlm.nih.gov/clinvar/?term=SCV002223089, http://www.ncbi.nlm.nih.gov/clinvar/?term=SCV004216048, http://www.ncbi.nlm.nih.gov/clinvar/?term=SCV001734655, http://www.ncbi.nlm.nih.gov/clinvar/?term=SCV000665994
1143695	NC_000013.11:g.32356484A>G	Not Yet Reviewed	chr13:g.32356484:A>G		-	ENIGMA_BRCA12_Functional_Assays	-
1133552	NC_000013.11:g.32338598G>A	Not Yet Reviewed	chr13:g.32338598:G>A		-	ExAC,GnomAD	-
1152924	NC_000013.11:g.32379778A>C	Not Yet Reviewed	chr13:g.32379778:A>C		-	ClinVar	http://www.ncbi.nlm.nih.gov/clinvar/?term=SCV005625335
1133145	NC_000013.11:g.32338388G>T	Not Yet Reviewed	chr13:g.32338388:G>T		-	ClinVar	http://www.ncbi.nlm.nih.gov/clinvar/?term=SCV002626237, http://www.ncbi.nlm.nih.gov/clinvar/?term=SCV003848621
1196927	NC_000013.11:g.32325534C>A	Not Yet Reviewed	chr13:g.32325534:C>A		-	GnomADv3	-
1199603	NC_000013.11:g.32338192_32338197del	Not Yet Reviewed	chr13:g.32338187:CATAATG>C		-	ClinVar,LOVD	http://www.ncbi.nlm.nih.gov/clinvar/?term=SCV002139035
1151582	NC_000013.11:g.32376705C>T	Not Yet Reviewed	chr13:g.32376705:C>T		-	ClinVar	http://www.ncbi.nlm.nih.gov/clinvar/?term=SCV004482430, http://www.ncbi.nlm.nih.gov/clinvar/?term=SCV000661428, http://www.ncbi.nlm.nih.gov/clinvar/?term=SCV002600530
1155646	NC_000013.11:g.32388747A>T	Not Yet Reviewed	chr13:g.32388747:A>T		-	GnomADv3	-
1137712	NC_000013.11:g.32340766T>A	Not Yet Reviewed	chr13:g.32340766:T>A		-	ClinVar	http://www.ncbi.nlm.nih.gov/clinvar/?term=SCV002658902, http://www.ncbi.nlm.nih.gov/clinvar/?term=SCV003852501, http://www.ncbi.nlm.nih.gov/clinvar/?term=SCV000283292, http://www.ncbi.nlm.nih.gov/clinvar/?term=SCV001363261
1152319	NC_000013.11:g.32379141A>G	Not Yet Reviewed	chr13:g.32379141:A>G		-	GnomADv3	-
1124007	NC_000013.11:g.32325195G>T	Not Yet Reviewed	chr13:g.32325195:G>T		-	ClinVar	http://www.ncbi.nlm.nih.gov/clinvar/?term=SCV005710738
1123303	NC_000013.11:g.32322935A>G	Not Yet Reviewed	chr13:g.32322935:A>G		-	GnomAD,GnomADv3	-
1155867	NC_000013.11:g.32389952G>A	Not Yet Reviewed	chr13:g.32389952:G>A		-	GnomADv3	-
1149068	NC_000013.11:g.32369376C>G	Not Yet Reviewed	chr13:g.32369376:C>G		-	GnomADv3	-
1134890	NC_000013.11:g.32339317T>A	Pathogenic	chr13:g.32339317:T>A		C1654*	ENIGMA,ClinVar	http://www.ncbi.nlm.nih.gov/clinvar/?term=SCV000783769, http://www.ncbi.nlm.nih.gov/clinvar/?term=SCV000492469
1126599	NC_000013.11:g.32331951A>C	Not Yet Reviewed	chr13:g.32331951:A>C		-	GnomAD,GnomADv3	-
1158426	NC_000013.11:g.32397963T>G	Not Yet Reviewed	chr13:g.32397963:T>G		-	GnomADv3	-
1205933	NC_000013.11:g.32379519_32379522del	Not Yet Reviewed	chr13:g.32379515:GGTAA>G		-	ClinVar	http://www.ncbi.nlm.nih.gov/clinvar/?term=SCV000960953, http://www.ncbi.nlm.nih.gov/clinvar/?term=SCV005340657, http://www.ncbi.nlm.nih.gov/clinvar/?term=SCV002683978
1132914	NC_000013.11:g.32338264C>T	Not Yet Reviewed	chr13:g.32338264:C>T		-	ClinVar,LOVD	http://www.ncbi.nlm.nih.gov/clinvar/?term=SCV001543317, http://www.ncbi.nlm.nih.gov/clinvar/?term=SCV002623950
1143299	NC_000013.11:g.32355479G>T	Not Yet Reviewed	chr13:g.32355479:G>T		-	GnomAD,GnomADv3	-
1149593	NC_000013.11:g.32370541G>A	Not Yet Reviewed	chr13:g.32370541:G>A		-	ClinVar,LOVD	http://www.ncbi.nlm.nih.gov/clinvar/?term=SCV002677602
1147643	NC_000013.11:g.32365620C>T	Not Yet Reviewed	chr13:g.32365620:C>T		-	GnomADv3	-
1132576	NC_000013.11:g.32338084T>A	Not Yet Reviewed	chr13:g.32338084:T>A		-	LOVD	-
1147658	NC_000013.11:g.32365659T>A	Not Yet Reviewed	chr13:g.32365659:T>A		-	GnomADv3	-
1204279	NC_000013.11:g.32365677del	Not Yet Reviewed	chr13:g.32365675:GC>G		-	GnomADv3	-
1125929	NC_000013.11:g.32329996A>G	Not Yet Reviewed	chr13:g.32329996:A>G		-	GnomADv3	-
1200125	NC_000013.11:g.32338993del	Pathogenic	chr13:g.32338988:CT>C		F1546Lfs*22	ENIGMA,ClinVar,LOVD,BIC	http://www.ncbi.nlm.nih.gov/clinvar/?term=SCV001747699, http://www.ncbi.nlm.nih.gov/clinvar/?term=SCV001429250, http://www.ncbi.nlm.nih.gov/clinvar/?term=SCV001449889, http://www.ncbi.nlm.nih.gov/clinvar/?term=SCV000863690, http://www.ncbi.nlm.nih.gov/clinvar/?term=SCV006058366, http://www.ncbi.nlm.nih.gov/clinvar/?term=SCV000213623, http://www.ncbi.nlm.nih.gov/clinvar/?term=SCV000072470, http://www.ncbi.nlm.nih.gov/clinvar/?term=SCV000600598, http://www.ncbi.nlm.nih.gov/clinvar/?term=SCV000694789, http://www.ncbi.nlm.nih.gov/clinvar/?term=SCV001471058, http://www.ncbi.nlm.nih.gov/clinvar/?term=SCV003814427, http://www.ncbi.nlm.nih.gov/clinvar/?term=SCV000321461, http://www.ncbi.nlm.nih.gov/clinvar/?term=SCV000488820, http://www.ncbi.nlm.nih.gov/clinvar/?term=SCV002533887, http://www.ncbi.nlm.nih.gov/clinvar/?term=SCV002071960, http://www.ncbi.nlm.nih.gov/clinvar/?term=SCV000588093, http://www.ncbi.nlm.nih.gov/clinvar/?term=SCV000587720, http://www.ncbi.nlm.nih.gov/clinvar/?term=SCV000054101, http://www.ncbi.nlm.nih.gov/clinvar/?term=SCV000146460, http://www.ncbi.nlm.nih.gov/clinvar/?term=SCV004845714, http://www.ncbi.nlm.nih.gov/clinvar/?term=SCV000683640, http://www.ncbi.nlm.nih.gov/clinvar/?term=SCV004216038, http://www.ncbi.nlm.nih.gov/clinvar/?term=SCV000327064, http://www.ncbi.nlm.nih.gov/clinvar/?term=SCV000901111, http://www.ncbi.nlm.nih.gov/clinvar/?term=SCV000300775
1126824	NC_000013.11:g.32332361G>A	Not Yet Reviewed	chr13:g.32332361:G>A		-	ClinVar,LOVD	http://www.ncbi.nlm.nih.gov/clinvar/?term=SCV003029074, http://www.ncbi.nlm.nih.gov/clinvar/?term=SCV004109258, http://www.ncbi.nlm.nih.gov/clinvar/?term=SCV003848105, http://www.ncbi.nlm.nih.gov/clinvar/?term=SCV001736535
1137953	NC_000013.11:g.32340870C>A	Pathogenic	chr13:g.32340870:C>A		S2172*	ENIGMA,ClinVar,LOVD	http://www.ncbi.nlm.nih.gov/clinvar/?term=SCV000324469, http://www.ncbi.nlm.nih.gov/clinvar/?term=SCV000327450
1198545	NC_000013.11:g.32335667G>T	Not Yet Reviewed	chr13:g.32335667:G>T		-	GnomADv3	-
1149190	NC_000013.11:g.32369822C>T	Not Yet Reviewed	chr13:g.32369822:C>T		-	GnomADv3	-
1128709	NC_000013.11:g.32333381G>C	Not Yet Reviewed	chr13:g.32333381:G>C		-	ClinVar	http://www.ncbi.nlm.nih.gov/clinvar/?term=SCV002722001, http://www.ncbi.nlm.nih.gov/clinvar/?term=SCV004846987, http://www.ncbi.nlm.nih.gov/clinvar/?term=SCV000911896, http://www.ncbi.nlm.nih.gov/clinvar/?term=SCV002198588, http://www.ncbi.nlm.nih.gov/clinvar/?term=SCV003846374
1129600	NC_000013.11:g.32336341T>A	Not Yet Reviewed	chr13:g.32336341:T>A		-	ClinVar	http://www.ncbi.nlm.nih.gov/clinvar/?term=SCV002356056
1200786	NC_000013.11:g.32339987A>T	Not Yet Reviewed	chr13:g.32339987:A>T		-	ClinVar	http://www.ncbi.nlm.nih.gov/clinvar/?term=SCV000054168
1153222	NC_000013.11:g.32379930G>T	Not Yet Reviewed	chr13:g.32379930:G>T		-	ClinVar,GnomAD	http://www.ncbi.nlm.nih.gov/clinvar/?term=SCV005884042, http://www.ncbi.nlm.nih.gov/clinvar/?term=SCV001083684
1205049	NC_000013.11:g.32369678G>A	Not Yet Reviewed	chr13:g.32369678:G>A		-	GnomAD,GnomADv3	-
1156836	NC_000013.11:g.32394670T>G	Not Yet Reviewed	chr13:g.32394670:T>G		-	ClinVar	http://www.ncbi.nlm.nih.gov/clinvar/?term=SCV004813972
1197538	NC_000013.11:g.32330939del	Pathogenic	chr13:g.32330937:TC>T		N235Ifs*6	ENIGMA,ClinVar,LOVD	http://www.ncbi.nlm.nih.gov/clinvar/?term=SCV002235832, http://www.ncbi.nlm.nih.gov/clinvar/?term=SCV000324510, http://www.ncbi.nlm.nih.gov/clinvar/?term=SCV000327582
1158052	NC_000013.11:g.32396947T>C	Not Yet Reviewed	chr13:g.32396947:T>C		-	ClinVar,GnomADv3	http://www.ncbi.nlm.nih.gov/clinvar/?term=SCV000254226, http://www.ncbi.nlm.nih.gov/clinvar/?term=SCV000661334, http://www.ncbi.nlm.nih.gov/clinvar/?term=SCV000684071
1122889	NC_000013.11:g.32320961C>G	Not Yet Reviewed	chr13:g.32320961:C>G		-	GnomADv3	-
1204000	NC_000013.11:g.32363455dup	Pathogenic	chr13:g.32363453:A>AT		I2752Yfs*12	ENIGMA,ClinVar,LOVD,BIC	http://www.ncbi.nlm.nih.gov/clinvar/?term=SCV001212679, http://www.ncbi.nlm.nih.gov/clinvar/?term=SCV000327845, http://www.ncbi.nlm.nih.gov/clinvar/?term=SCV000689110, http://www.ncbi.nlm.nih.gov/clinvar/?term=SCV000573496, http://www.ncbi.nlm.nih.gov/clinvar/?term=SCV000054336, http://www.ncbi.nlm.nih.gov/clinvar/?term=SCV000147312, http://www.ncbi.nlm.nih.gov/clinvar/?term=SCV000666146, http://www.ncbi.nlm.nih.gov/clinvar/?term=SCV004212858, http://www.ncbi.nlm.nih.gov/clinvar/?term=SCV000301260
1140581	NC_000013.11:g.32347467C>A	Not Yet Reviewed	chr13:g.32347467:C>A		-	GnomADv3	-
1130817	NC_000013.11:g.32337090C>T	Not Yet Reviewed	chr13:g.32337090:C>T		-	ClinVar,BIC	http://www.ncbi.nlm.nih.gov/clinvar/?term=SCV003850099, http://www.ncbi.nlm.nih.gov/clinvar/?term=SCV005823501, http://www.ncbi.nlm.nih.gov/clinvar/?term=SCV000275163, http://www.ncbi.nlm.nih.gov/clinvar/?term=SCV000146102
1202078	NC_000013.11:g.32346116C>T	Not Yet Reviewed	chr13:g.32346116:C>T		-	GnomADv3	-
1199271	NC_000013.11:g.32337635A>T	Pathogenic	chr13:g.32337635:A>T		K1094*	ENIGMA,ClinVar,LOVD	http://www.ncbi.nlm.nih.gov/clinvar/?term=SCV000191885, http://www.ncbi.nlm.nih.gov/clinvar/?term=SCV000300612
1135674	NC_000013.11:g.32339720A>C	Not Yet Reviewed	chr13:g.32339720:A>C		-	ClinVar	http://www.ncbi.nlm.nih.gov/clinvar/?term=SCV001535433, http://www.ncbi.nlm.nih.gov/clinvar/?term=SCV002645110, http://www.ncbi.nlm.nih.gov/clinvar/?term=SCV003847193
1197679	NC_000013.11:g.32332245dup	Not Yet Reviewed	chr13:g.32332243:T>TA		-	LOVD,ExAC,ESP,GnomAD,GnomADv3	-
1156778	NC_000013.11:g.32394456T>C	Not Yet Reviewed	chr13:g.32394456:T>C		-	1000_Genomes,GnomAD,GnomADv3	-
1121898	NC_000013.11:g.32318451T>A	Not Yet Reviewed	chr13:g.32318451:T>A		-	GnomADv3	-
1156129	NC_000013.11:g.32391233A>G	Not Yet Reviewed	chr13:g.32391233:A>G		-	GnomAD,GnomADv3	-
1149212	NC_000013.11:g.32369919G>C	Not Yet Reviewed	chr13:g.32369919:G>C		-	GnomADv3	-
1145436	NC_000013.11:g.32360550G>A	Not Yet Reviewed	chr13:g.32360550:G>A		-	GnomAD,GnomADv3	-
1137419	NC_000013.11:g.32340627G>A	Not Yet Reviewed	chr13:g.32340627:G>A		-	ClinVar	http://www.ncbi.nlm.nih.gov/clinvar/?term=SCV002257228, http://www.ncbi.nlm.nih.gov/clinvar/?term=SCV003852379, http://www.ncbi.nlm.nih.gov/clinvar/?term=SCV001139140
1206154	NC_000013.11:g.32380114dup	Not Yet Reviewed	chr13:g.32380113:T>TA		-	ClinVar	http://www.ncbi.nlm.nih.gov/clinvar/?term=SCV000673125
1197307	NC_000013.11:g.32327732_32327744del	Not Yet Reviewed	chr13:g.32327731:TGGCTAATCATGAC>T		-	GnomADv3	-
1123560	NC_000013.11:g.32323818A>G	Not Yet Reviewed	chr13:g.32323818:A>G		-	GnomAD,GnomADv3	-
1157038	NC_000013.11:g.32394779C>T	Not Yet Reviewed	chr13:g.32394779:C>T		-	ClinVar	http://www.ncbi.nlm.nih.gov/clinvar/?term=SCV001376760, http://www.ncbi.nlm.nih.gov/clinvar/?term=SCV001180521
1202555	NC_000013.11:g.32350883_32350884del	Not Yet Reviewed	chr13:g.32350881:TTC>T		-	GnomADv3	-
1126118	NC_000013.11:g.32330909A>C	Not Yet Reviewed	chr13:g.32330909:A>C		-	ClinVar	http://www.ncbi.nlm.nih.gov/clinvar/?term=SCV001658074
1145352	NC_000013.11:g.32360248A>G	Not Yet Reviewed	chr13:g.32360248:A>G		-	GnomADv3	-
1131834	NC_000013.11:g.32337672G>T	Not Yet Reviewed	chr13:g.32337672:G>T		-	ClinVar	http://www.ncbi.nlm.nih.gov/clinvar/?term=SCV002611467, http://www.ncbi.nlm.nih.gov/clinvar/?term=SCV003851850
1145640	NC_000013.11:g.32361589G>A	Not Yet Reviewed	chr13:g.32361589:G>A		-	GnomADv3	-
1204710	NC_000013.11:g.32368026_32368037dup	Not Yet Reviewed	chr13:g.32368001:C>CTTTTTTTTTTTT		-	GnomADv3	-
1152170	NC_000013.11:g.32378309G>C	Benign / Little Clinical Significance	chr13:g.32378309:G>C		?	ENIGMA,1000_Genomes,ClinVar,LOVD,GnomAD,GnomADv3	http://www.ncbi.nlm.nih.gov/clinvar/?term=SCV000245211
1120873	NC_000013.11:g.32315497A>G	Not Yet Reviewed	chr13:g.32315497:A>G		-	ClinVar	http://www.ncbi.nlm.nih.gov/clinvar/?term=SCV000383590, http://www.ncbi.nlm.nih.gov/clinvar/?term=SCV000383589
1125458	NC_000013.11:g.32328344C>T	Not Yet Reviewed	chr13:g.32328344:C>T		-	1000_Genomes,GnomADv3	-
1131313	NC_000013.11:g.32337370T>C	Not Yet Reviewed	chr13:g.32337370:T>C		-	ClinVar	http://www.ncbi.nlm.nih.gov/clinvar/?term=SCV003317217
1121333	NC_000013.11:g.32316471G>A	Not Yet Reviewed	chr13:g.32316471:G>A		-	ClinVar,GnomADv3	http://www.ncbi.nlm.nih.gov/clinvar/?term=SCV000185574, http://www.ncbi.nlm.nih.gov/clinvar/?term=SCV000635146
1137422	NC_000013.11:g.32340628T>A	Not Yet Reviewed	chr13:g.32340628:T>A		-	ClinVar	http://www.ncbi.nlm.nih.gov/clinvar/?term=SCV001211421, http://www.ncbi.nlm.nih.gov/clinvar/?term=SCV002654369, http://www.ncbi.nlm.nih.gov/clinvar/?term=SCV004843009, http://www.ncbi.nlm.nih.gov/clinvar/?term=SCV003852380, http://www.ncbi.nlm.nih.gov/clinvar/?term=SCV000564780, http://www.ncbi.nlm.nih.gov/clinvar/?term=SCV000600687
1196300	NC_000013.11:g.32315528_32315538dup	Not Yet Reviewed	chr13:g.32315526:G>GCACTGCTGCGC		-	ClinVar,GnomAD,GnomADv3	http://www.ncbi.nlm.nih.gov/clinvar/?term=SCV001138930
1128362	NC_000013.11:g.32333211G>T	Not Yet Reviewed	chr13:g.32333211:G>T		-	ClinVar	http://www.ncbi.nlm.nih.gov/clinvar/?term=SCV002253749, http://www.ncbi.nlm.nih.gov/clinvar/?term=SCV003851602, http://www.ncbi.nlm.nih.gov/clinvar/?term=SCV000608155
1147937	NC_000013.11:g.32365991G>A	Not Yet Reviewed	chr13:g.32365991:G>A		-	GnomAD,GnomADv3	-
1151268	NC_000013.11:g.32376096A>G	Not Yet Reviewed	chr13:g.32376096:A>G		-	GnomADv3	-
1149028	NC_000013.11:g.32369184A>G	Not Yet Reviewed	chr13:g.32369184:A>G		-	GnomAD,GnomADv3	-
1120862	NC_000013.11:g.32315472G>T	Not Yet Reviewed	chr13:g.32315472:G>T		-	LOVD	-
1202873	NC_000013.11:g.32355232del	Pathogenic	chr13:g.32355227:CA>C		N2460Tfs*7	ENIGMA,ClinVar,LOVD	http://www.ncbi.nlm.nih.gov/clinvar/?term=SCV000073208, http://www.ncbi.nlm.nih.gov/clinvar/?term=SCV000324544, http://www.ncbi.nlm.nih.gov/clinvar/?term=SCV000327645, http://www.ncbi.nlm.nih.gov/clinvar/?term=SCV000906554
1159454	NC_000013.11:g.32398916G>A	Not Yet Reviewed	chr13:g.32398916:G>A		-	GnomADv3	-
1129319	NC_000013.11:g.32335590C>T	Not Yet Reviewed	chr13:g.32335590:C>T		-	GnomADv3	-
1143320	NC_000013.11:g.32355568T>C	Not Yet Reviewed	chr13:g.32355568:T>C		-	GnomADv3	-
1122004	NC_000013.11:g.32318844A>G	Not Yet Reviewed	chr13:g.32318844:A>G		-	GnomADv3	-
1203519	NC_000013.11:g.32359228_32359243dup	Not Yet Reviewed	chr13:g.32359222:G>GAAAAAAAAAAAAAAAA		-	GnomADv3	-
1139161	NC_000013.11:g.32342913G>T	Not Yet Reviewed	chr13:g.32342913:G>T		-	GnomADv3	-
1206878	NC_000013.11:g.32393746dup	Not Yet Reviewed	chr13:g.32393745:C>CA		-	GnomADv3	-
1135828	NC_000013.11:g.32339810C>A	Not Yet Reviewed	chr13:g.32339810:C>A		-	ClinVar,ExAC,GnomAD	http://www.ncbi.nlm.nih.gov/clinvar/?term=SCV005776484, http://www.ncbi.nlm.nih.gov/clinvar/?term=SCV005100631
1159551	NC_000013.11:g.32399262G>T	Not Yet Reviewed	chr13:g.32399262:G>T		-	GnomADv3	-
1133841	NC_000013.11:g.32338759T>C	Not Yet Reviewed	chr13:g.32338759:T>C		-	ClinVar	http://www.ncbi.nlm.nih.gov/clinvar/?term=SCV004832295, http://www.ncbi.nlm.nih.gov/clinvar/?term=SCV001666142, http://www.ncbi.nlm.nih.gov/clinvar/?term=SCV002631865, http://www.ncbi.nlm.nih.gov/clinvar/?term=SCV000515356
1133575	NC_000013.11:g.32338611A>T	Not Yet Reviewed	chr13:g.32338611:A>T		-	ClinVar	http://www.ncbi.nlm.nih.gov/clinvar/?term=SCV005624427, http://www.ncbi.nlm.nih.gov/clinvar/?term=SCV003848795, http://www.ncbi.nlm.nih.gov/clinvar/?term=SCV000937498
1200598	NC_000013.11:g.32339706_32339708del	Not Yet Reviewed	chr13:g.32339704:AAAC>A		-	LOVD	-
1207433	NC_000013.11:g.32398162_32399672del	Not Yet Reviewed	chr13:g.32398161:GATGTCTTCTCCTAATTGTGAGATATATTATCAAAGTCCTTTATCACTTTGTATGGCCAAAAGGAAGTCTGTTTCCACACCTGTCTCAGCCCAGATGACTTCAAAGTCTTGTAAAGGGGAGAAAGAGATTGATGACCAAAAGAACTGCAAAAAGAGAAGAGCCTTGGATTTCTTGAGTAGACTGCCTTTACCTCCACCTGTTAGTCCCATTTGTACATTTGTTTCTCCGGCTGCACAGAAGGCATTTCAGCCACCAAGGAGTTGTGGCACCAAATACGAAACACCCATAAAGAAAAAAGAACTGAATTCTCCTCAGATGACTCCATTTAAAAAATTCAATGAAATTTCTCTTTTGGAAAGTAATTCAATAGCTGACGAAGAACTTGCATTGATAAATACCCAAGCTCTTTTGTCTGGTTCAACAGGAGAAAAACAATTTATATCTGTCAGTGAATCCACTAGGACTGCTCCCACCAGTTCAGAAGATTATCTCAGACTGAAACGACGTTGTACTACATCTCTGATCAAAGAACAGGAGAGTTCCCAGGCCAGTACGGAAGAATGTGAGAAAAATAAGCAGGACACAATTACAACTAAAAAATATATCTAAGCATTTGCAAAGGCGACAATAAATTATTGACGCTTAACCTTTCCAGTTTATAAGACTGGAATATAATTTCAAACCACACATTAGTACTTATGTTGCACAATGAGAAAAGAAATTAGTTTCAAATTTACCTCAGCGTTTGTGTATCGGGCAAAAATCGTTTTGCCCGATTCCGTATTGGTATACTTTTGCTTCAGTTGCATATCTTAAAACTAAATGTAATTTATTAACTAATCAAGAAAAACATCTTTGGCTGAGCTCGGTGGCTCATGCCTGTAATCCCAACACTTTGAGAAGCTGAGGTGGGAGGAGTGCTTGAGGCCAGGAGTTCAAGACCAGCCTGGGCAACATAGGGAGACCCCCATCTTTACAAAGAAAAAAAAAAGGGGAAAAGAAAATCTTTTAAATCTTTGGATTTGATCACTACAAGTATTATTTTACAAGTGAAATAAACATACCATTTTCTTTTAGATTGTGTCATTAAATGGAATGAGGTCTCTTAGTACAGTTATTTTGATGCAGATAATTCCTTTTAGTTTAGCTACTATTTTAGGGGATTTTTTTTAGAGGTAACTCACTATGAAATAGTTCTCCTTAATGCAAATATGTTGGTTCTGCTATAGTTCCATCCTGTTCAAAAGTCAGGATGAATATGAAGAGTGGTGTTTCCTTTTGAGCAATTCTTCATCCTTAAGTCAGCATGATTATAAGAAAAATAGAACCCTCAGTGTAACTCTAATTCCTTTTTACTATTCCAGTGTGATCTCTGAAATTAAATTACTTCAACTAAAAATTCAAATACTTTAAATCAGAAGATTTCATAGTTAATTTATTTTTTTTTTCAACAAAATGGTCATCCAAACTCAAACTTGAGAAAATATCTTGCTTTCAAATTGGCACTGATT>G		-	ClinVar	http://www.ncbi.nlm.nih.gov/clinvar/?term=SCV000759247
1129965	NC_000013.11:g.32336568G>T	Not Yet Reviewed	chr13:g.32336568:G>T		-	exLOVD	-
1199376	NC_000013.11:g.32337806A>C	Not Yet Reviewed	chr13:g.32337806:A>C		-	ClinVar,ExAC,GnomAD	http://www.ncbi.nlm.nih.gov/clinvar/?term=SCV003851975, http://www.ncbi.nlm.nih.gov/clinvar/?term=SCV001518112, http://www.ncbi.nlm.nih.gov/clinvar/?term=SCV000225176
1205635	NC_000013.11:g.32376739del	Not Yet Reviewed	chr13:g.32376737:TG>T		-	ClinVar	http://www.ncbi.nlm.nih.gov/clinvar/?term=SCV000826327
1129106	NC_000013.11:g.32334863A>G	Not Yet Reviewed	chr13:g.32334863:A>G		-	GnomAD,GnomADv3	-
1136724	NC_000013.11:g.32340280T>A	Pathogenic	chr13:g.32340280:T>A		C1975*	ENIGMA,ClinVar,LOVD,BIC	http://www.ncbi.nlm.nih.gov/clinvar/?term=SCV000300950, http://www.ncbi.nlm.nih.gov/clinvar/?term=SCV000146730, http://www.ncbi.nlm.nih.gov/clinvar/?term=SCV001592422, http://www.ncbi.nlm.nih.gov/clinvar/?term=SCV000668526
1203033	NC_000013.11:g.32356498del	Not Yet Reviewed	chr13:g.32356497:GC>G		-	LOVD	-
1148421	NC_000013.11:g.32367927A>T	Not Yet Reviewed	chr13:g.32367927:A>T		-	1000_Genomes,GnomADv3	-
1136345	NC_000013.11:g.32340084A>T	Not Yet Reviewed	chr13:g.32340084:A>T		-	ClinVar,LOVD,exLOVD,GnomAD,GnomADv3	http://www.ncbi.nlm.nih.gov/clinvar/?term=SCV000549623, http://www.ncbi.nlm.nih.gov/clinvar/?term=SCV004846635, http://www.ncbi.nlm.nih.gov/clinvar/?term=SCV001139125, http://www.ncbi.nlm.nih.gov/clinvar/?term=SCV000115021, http://www.ncbi.nlm.nih.gov/clinvar/?term=SCV005876098, http://www.ncbi.nlm.nih.gov/clinvar/?term=SCV000187493, http://www.ncbi.nlm.nih.gov/clinvar/?term=SCV004362125, http://www.ncbi.nlm.nih.gov/clinvar/?term=SCV001469438, http://www.ncbi.nlm.nih.gov/clinvar/?term=SCV003849055, http://www.ncbi.nlm.nih.gov/clinvar/?term=SCV002504068, http://www.ncbi.nlm.nih.gov/clinvar/?term=SCV000591994
1151820	NC_000013.11:g.32376974A>C	Benign / Little Clinical Significance	chr13:g.32376974:A>C		?	ENIGMA,1000_Genomes,ClinVar,LOVD,GnomAD,GnomADv3	http://www.ncbi.nlm.nih.gov/clinvar/?term=SCV005236542, http://www.ncbi.nlm.nih.gov/clinvar/?term=SCV001939530, http://www.ncbi.nlm.nih.gov/clinvar/?term=SCV000245205
1151665	NC_000013.11:g.32376751A>G	Not Yet Reviewed	chr13:g.32376751:A>G		-	ClinVar,LOVD,ExAC,GnomAD,ENIGMA_BRCA12_Functional_Assays	http://www.ncbi.nlm.nih.gov/clinvar/?term=SCV004846060, http://www.ncbi.nlm.nih.gov/clinvar/?term=SCV000549554, http://www.ncbi.nlm.nih.gov/clinvar/?term=SCV001179422, http://www.ncbi.nlm.nih.gov/clinvar/?term=SCV000689147, http://www.ncbi.nlm.nih.gov/clinvar/?term=SCV000566552, http://www.ncbi.nlm.nih.gov/clinvar/?term=SCV000115066
1139224	NC_000013.11:g.32343142G>T	Not Yet Reviewed	chr13:g.32343142:G>T		-	GnomADv3	-
1139671	NC_000013.11:g.32344592A>G	Likely benign	chr13:g.32344592:A>G		E2292=	ENIGMA,ClinVar	http://www.ncbi.nlm.nih.gov/clinvar/?term=SCV005763412, http://www.ncbi.nlm.nih.gov/clinvar/?term=SCV000278690, http://www.ncbi.nlm.nih.gov/clinvar/?term=SCV000578946, http://www.ncbi.nlm.nih.gov/clinvar/?term=SCV000279358
1130899	NC_000013.11:g.32337138T>A	Not Yet Reviewed	chr13:g.32337138:T>A		-	ClinVar	http://www.ncbi.nlm.nih.gov/clinvar/?term=SCV005624368
1137050	NC_000013.11:g.32340444A>G	Not Yet Reviewed	chr13:g.32340444:A>G		-	ClinVar,GnomAD	http://www.ncbi.nlm.nih.gov/clinvar/?term=SCV003850914, http://www.ncbi.nlm.nih.gov/clinvar/?term=SCV000549547
1154307	NC_000013.11:g.32383112G>A	Not Yet Reviewed	chr13:g.32383112:G>A		-	GnomADv3	-
1197008	NC_000013.11:g.32325678C>T	Not Yet Reviewed	chr13:g.32325678:C>T		-	GnomADv3	-
1133757	NC_000013.11:g.32338715C>G	Not Yet Reviewed	chr13:g.32338715:C>G		-	GnomADv3	-
1138465	NC_000013.11:g.32341127G>C	Not Yet Reviewed	chr13:g.32341127:G>C		-	ClinVar	http://www.ncbi.nlm.nih.gov/clinvar/?term=SCV003847441, http://www.ncbi.nlm.nih.gov/clinvar/?term=SCV002589945
1152367	NC_000013.11:g.32379302C>G	Not Yet Reviewed	chr13:g.32379302:C>G		-	ClinVar	http://www.ncbi.nlm.nih.gov/clinvar/?term=SCV004830505
1203592	NC_000013.11:g.32359313_32359316del	Not Yet Reviewed	chr13:g.32359310:TTTCA>T		-	GnomADv3	-
1142976	NC_000013.11:g.32355147A>G	Not Yet Reviewed	chr13:g.32355147:A>G		-	ClinVar	http://www.ncbi.nlm.nih.gov/clinvar/?term=SCV004844390, http://www.ncbi.nlm.nih.gov/clinvar/?term=SCV002227112, http://www.ncbi.nlm.nih.gov/clinvar/?term=SCV000661273, http://www.ncbi.nlm.nih.gov/clinvar/?term=SCV001340208, http://www.ncbi.nlm.nih.gov/clinvar/?term=SCV000916922
1136866	NC_000013.11:g.32340348A>C	Not Yet Reviewed	chr13:g.32340348:A>C		-	ClinVar,LOVD	http://www.ncbi.nlm.nih.gov/clinvar/?term=SCV000215365, http://www.ncbi.nlm.nih.gov/clinvar/?term=SCV003472654, http://www.ncbi.nlm.nih.gov/clinvar/?term=SCV003850841, http://www.ncbi.nlm.nih.gov/clinvar/?term=SCV000887862
1136538	NC_000013.11:g.32340179G>C	Not Yet Reviewed	chr13:g.32340179:G>C		-	ClinVar	http://www.ncbi.nlm.nih.gov/clinvar/?term=SCV004411179
1201048	NC_000013.11:g.32340340del	Not Yet Reviewed	chr13:g.32340339:AC>A		-	ClinVar	http://www.ncbi.nlm.nih.gov/clinvar/?term=SCV001586858, http://www.ncbi.nlm.nih.gov/clinvar/?term=SCV005028500, http://www.ncbi.nlm.nih.gov/clinvar/?term=SCV004839109
1121192	NC_000013.11:g.32316306G>A	Not Yet Reviewed	chr13:g.32316306:G>A		-	1000_Genomes,LOVD,GnomAD,GnomADv3	-
1206754	NC_000013.11:g.32390431dup	Not Yet Reviewed	chr13:g.32390426:T>TA		-	GnomAD,GnomADv3	-
1197863	NC_000013.11:g.32332592_32332595delinsCATT	Not Yet Reviewed	chr13:g.32332592:AATC>CATT		-	ClinVar	http://www.ncbi.nlm.nih.gov/clinvar/?term=SCV000296810
1142262	NC_000013.11:g.32353819G>A	Not Yet Reviewed	chr13:g.32353819:G>A		-	GnomADv3	-
1143497	NC_000013.11:g.32356177G>A	Not Yet Reviewed	chr13:g.32356177:G>A		-	1000_Genomes,GnomAD,GnomADv3	-
1140693	NC_000013.11:g.32347957C>G	Not Yet Reviewed	chr13:g.32347957:C>G		-	GnomADv3	-
1156635	NC_000013.11:g.32393739A>G	Not Yet Reviewed	chr13:g.32393739:A>G		-	GnomAD,GnomADv3	-
1144907	NC_000013.11:g.32358895C>T	Not Yet Reviewed	chr13:g.32358895:C>T		-	GnomADv3	-
1198299	NC_000013.11:g.32333295_32333297delinsTTT	Not Yet Reviewed	chr13:g.32333295:CGA>TTT		-	ClinVar	http://www.ncbi.nlm.nih.gov/clinvar/?term=SCV001733926, http://www.ncbi.nlm.nih.gov/clinvar/?term=SCV000820482, http://www.ncbi.nlm.nih.gov/clinvar/?term=SCV000668698, http://www.ncbi.nlm.nih.gov/clinvar/?term=SCV004214573, http://www.ncbi.nlm.nih.gov/clinvar/?term=SCV001774612, http://www.ncbi.nlm.nih.gov/clinvar/?term=SCV000108603
1123525	NC_000013.11:g.32323655G>A	Not Yet Reviewed	chr13:g.32323655:G>A		-	GnomAD,GnomADv3	-
1203488	NC_000013.11:g.32359218T>A	Not Yet Reviewed	chr13:g.32359218:T>A		-	GnomADv3	-
1145755	NC_000013.11:g.32362136C>T	Not Yet Reviewed	chr13:g.32362136:C>T		-	GnomADv3	-
1125543	NC_000013.11:g.32328743T>G	Not Yet Reviewed	chr13:g.32328743:T>G		-	GnomADv3	-
1205235	NC_000013.11:g.32370995A>G	Not Yet Reviewed	chr13:g.32370995:A>G		-	ClinVar,LOVD,GnomAD,GnomADv3	http://www.ncbi.nlm.nih.gov/clinvar/?term=SCV004846034, http://www.ncbi.nlm.nih.gov/clinvar/?term=SCV001340298, http://www.ncbi.nlm.nih.gov/clinvar/?term=SCV001133940, http://www.ncbi.nlm.nih.gov/clinvar/?term=SCV000986772, http://www.ncbi.nlm.nih.gov/clinvar/?term=SCV000635669, http://www.ncbi.nlm.nih.gov/clinvar/?term=SCV000571196, http://www.ncbi.nlm.nih.gov/clinvar/?term=SCV000277802
1145566	NC_000013.11:g.32361207A>C	Not Yet Reviewed	chr13:g.32361207:A>C		-	GnomAD	-
1148991	NC_000013.11:g.32369054C>T	Not Yet Reviewed	chr13:g.32369054:C>T		-	GnomADv3	-
1196290	NC_000013.11:g.32315395C>A	Not Yet Reviewed	chr13:g.32315395:C>A		-	ClinVar	http://www.ncbi.nlm.nih.gov/clinvar/?term=SCV005432799
1158102	NC_000013.11:g.32396976C>G	Not Yet Reviewed	chr13:g.32396976:C>G		-	GnomAD	-
1145483	NC_000013.11:g.32360767G>A	Not Yet Reviewed	chr13:g.32360767:G>A		-	GnomADv3	-
1146263	NC_000013.11:g.32362840A>C	Not Yet Reviewed	chr13:g.32362840:A>C		-	GnomAD,GnomADv3	-
1147892	NC_000013.11:g.32365820T>A	Not Yet Reviewed	chr13:g.32365820:T>A		-	GnomADv3	-
1205771	NC_000013.11:g.32377943_32380145del	Not Yet Reviewed	chr13:g.32377942:ACTGAGTAGAATTCCCTCCTGTTCCGAAATGTTACAATTTGGGTTCTCCCTGTGAGAAGTGAGTCCGGTTTTAAAACCTGTGAGTATACTTGCTGCAGGTCTGAAAATGAAGGCTTTATGATTCTTTCTTGAAAAATTATTTGCCTCTATCTTTTATAATATTATTTGTTGAAGCTTGTGCATTCTATGAATCATCATGAAGATAGCTTTAATTTCATCCACAAAATTTAACAATATTTTTTTGTCTGGACATAAGGGGGCAGAATAAGAGTTGGAGTAGGGCCTTGCCCAGCCACTCTGTAACTGGACAAGTGATGTATTTATTTCTTAGGACCTCATTTCCACCTTCTATCAAGGGAAAACCTAAGAGTAGGTTATCTTTAGGGTTCTAAGTGCCTATGAGTCTATGAGATTTGACTTTATTAAAGTTATCTTTGTAATTCTTTGAGGAGAACGTAGGCATCCATTTTTAAAACAGTCCTGTTAGAATTTGTTTTCAGTAACAATGTTGAATGATGGCCTTTTGAAATCAGGTTTTACAACAAAATTGTTTAAACACTGCCTGCATATTTAGAATCTCTATACCTATATTAAGATACAGAGATTGGATAGTCTCCCTTTTCAGTATAGATAATCTCCCTTCCCGGTAGAGATTAGGATATTAAGATGTATAATATCCTAAAGTGTAGCAGCAGTCTGGTATGTTACATGTCTAAATTCCATTTCCTATTTTATTTGTTTATTGATTTATCTGTTTATTTTTGTTACACTGGGTAAGATTCCCAAGAGGTACAAGTAGAAATTTGCTAAAGTGAGTAGGACAGAAGTGTAGAGGCAAACATAAAAGTATGTTTAGTACATATCTGTTTTAAATTGTATCTACTATTTCAAAGTTAATGGAATTATACTCCTGGGGCTAAGAATGAGGGTTCTAGGGCCAACCTCTACTACCTATGTGGCTTGTGCAAATTAGTTGTCCCCTTTGTGCCTCAGTTTTACCTACAACACAGAAACAATGATATTACCTACCCCATGGACTGTTGTGAAGATTAAATGAATTAGTACATTTACTACACATAGATCTATTTCTCAAAATAATGAGCATTCAGATATTAGCCATCTGTAATGTAGTTGGTGATGATTATGATTATTAGAGTACATTTATAATTGGAGGATCATTTTTGCCGTAGGGAAATAGAATTATTAATAGTTTGAGGCACCTGAGAATATTATGTGAGAAACTGATTACATTAACCACACCCTTAAGATGAGCTCTAATTTTGTTGTATTTGTCCTGTTTAAAGCCATCTAGTTACAATAGATGGAACTTTTTTGTTCTGATTGCTTTTTATTCCAATATCTTAAATGGTCACAGGGTTATTTCAGTGAAGAGCAGTTAAGAGCCTTGAATAATCACAGGCAAATGTTGAATGATAAGAAACAAGCTCAGATCCAGTTGGAAATTAGGAAGGCCATGGAATCTGCTGAACAAAAGGAACAAGGTTTATCAAGGGATGTCACAACCGTGTGGAAGTTGCGTATTGTAAGCTATTCAAAAAAAGAAAAAGATTCAGGTAAGTATGTAAATGCTTTGTTTTTATCAGTTTTATTAACTTAAAAAATGACCTTACTAACAAAATGATTATAAATCCAGATAAAGTATAAAGTTAGTTTATATCAGAGAAGCAAAATCCACTACTAATGCCCACAAAGAGATAATATAAAAGAGGATCTGTATTTATTTTGAAACAAACATTTAAATGATAATCACTTCTTCCATTGCATCTTTCTCATCTTTCTCCAAACAGTTATACTGAGTATTTGGCGTCCATCATCAGATTTATATTCTCTGTTAACAGAAGGAAAGAGATACAGAATTTATCATCTTGCAACTTCAAAATCTAAAAGTAAATCTGAAAGAGCTAACATACAGTTAGCAGCGACAAAAAAAACTCAGTATCAACAACTACCGGTACAAACCTTTCATTGTAATTTTTCAGTTTTGATAAGTGCTTGTTAGTTTATGGAATCTCCATATGTTGAATTTTTGTTTTGTTTTCTGTAGGTTTCAGATGAAATTTTATTTCAGATTTACCAGCCACGGGAGCCCCTTCACTTCAGCAAATTTTTAGATCCAGACTTTCAGCCATCTTGTTCTGAGGTGGACCTAATAGGATTTGTCGTTTCTGTTGTGAAAAAAACAG>A		-	ClinVar	http://www.ncbi.nlm.nih.gov/clinvar/?term=SCV005917128
1156930	NC_000013.11:g.32394717C>G	Not Yet Reviewed	chr13:g.32394717:C>G		-	ClinVar,LOVD,exLOVD,BIC,GnomAD,ENIGMA_BRCA12_Functional_Assays	http://www.ncbi.nlm.nih.gov/clinvar/?term=SCV000684048, http://www.ncbi.nlm.nih.gov/clinvar/?term=SCV001478279, http://www.ncbi.nlm.nih.gov/clinvar/?term=SCV000073792, http://www.ncbi.nlm.nih.gov/clinvar/?term=SCV000600853, http://www.ncbi.nlm.nih.gov/clinvar/?term=SCV002532020, http://www.ncbi.nlm.nih.gov/clinvar/?term=SCV000587995, http://www.ncbi.nlm.nih.gov/clinvar/?term=SCV000109265, http://www.ncbi.nlm.nih.gov/clinvar/?term=SCV000147600, http://www.ncbi.nlm.nih.gov/clinvar/?term=SCV000276898, http://www.ncbi.nlm.nih.gov/clinvar/?term=SCV005425843, http://www.ncbi.nlm.nih.gov/clinvar/?term=SCV004211826, http://www.ncbi.nlm.nih.gov/clinvar/?term=SCV000695233, http://www.ncbi.nlm.nih.gov/clinvar/?term=SCV000292530
1128177	NC_000013.11:g.32333107T>C	Not Yet Reviewed	chr13:g.32333107:T>C		-	ClinVar	http://www.ncbi.nlm.nih.gov/clinvar/?term=SCV005883095, http://www.ncbi.nlm.nih.gov/clinvar/?term=SCV004489558, http://www.ncbi.nlm.nih.gov/clinvar/?term=SCV002706899
1125039	NC_000013.11:g.32327089C>T	Not Yet Reviewed	chr13:g.32327089:C>T		-	1000_Genomes,GnomAD,GnomADv3	-
1153026	NC_000013.11:g.32379831C>T	Not Yet Reviewed	chr13:g.32379831:C>T		-	ClinVar	http://www.ncbi.nlm.nih.gov/clinvar/?term=SCV005548590
1132384	NC_000013.11:g.32337986G>A	Not Yet Reviewed	chr13:g.32337986:G>A		-	ClinVar,GnomADv3	http://www.ncbi.nlm.nih.gov/clinvar/?term=SCV004817888
1201307	NC_000013.11:g.32340689A>T	Not Yet Reviewed	chr13:g.32340689:A>T		-	ClinVar	http://www.ncbi.nlm.nih.gov/clinvar/?term=SCV005975584, http://www.ncbi.nlm.nih.gov/clinvar/?term=SCV001553588
1141382	NC_000013.11:g.32350350T>C	Not Yet Reviewed	chr13:g.32350350:T>C		-	GnomADv3	-
1206579	NC_000013.11:g.32388111A>T	Not Yet Reviewed	chr13:g.32388111:A>T		-	GnomADv3	-
1202595	NC_000013.11:g.32351849_32351852dup	Not Yet Reviewed	chr13:g.32351848:C>CTGGA		-	GnomADv3	-
1136730	NC_000013.11:g.32340282G>T	Not Yet Reviewed	chr13:g.32340282:G>T		-	ClinVar,ExAC,GnomAD,GnomADv3	http://www.ncbi.nlm.nih.gov/clinvar/?term=SCV000321472, http://www.ncbi.nlm.nih.gov/clinvar/?term=SCV000600668, http://www.ncbi.nlm.nih.gov/clinvar/?term=SCV000786398, http://www.ncbi.nlm.nih.gov/clinvar/?term=SCV000259454, http://www.ncbi.nlm.nih.gov/clinvar/?term=SCV004846671, http://www.ncbi.nlm.nih.gov/clinvar/?term=SCV004709677, http://www.ncbi.nlm.nih.gov/clinvar/?term=SCV000187344, http://www.ncbi.nlm.nih.gov/clinvar/?term=SCV000694919, http://www.ncbi.nlm.nih.gov/clinvar/?term=SCV000906120, http://www.ncbi.nlm.nih.gov/clinvar/?term=SCV003850791
1207175	NC_000013.11:g.32395963_32395964insCTTTTTTTTTTTTTTTTTTT	Not Yet Reviewed	chr13:g.32395960:C>CTTTCTTTTTTTTTTTTTTTT		-	GnomADv3	-
1130991	NC_000013.11:g.32337188A>G	Not Yet Reviewed	chr13:g.32337188:A>G		-	ClinVar	http://www.ncbi.nlm.nih.gov/clinvar/?term=SCV003850168, http://www.ncbi.nlm.nih.gov/clinvar/?term=SCV002591971
1137686	NC_000013.11:g.32340755A>C	Not Yet Reviewed	chr13:g.32340755:A>C		-	ClinVar,GnomAD	http://www.ncbi.nlm.nih.gov/clinvar/?term=SCV003852491, http://www.ncbi.nlm.nih.gov/clinvar/?term=SCV002576179, http://www.ncbi.nlm.nih.gov/clinvar/?term=SCV001378446, http://www.ncbi.nlm.nih.gov/clinvar/?term=SCV001351230
1198278	NC_000013.11:g.32333274_32333276del	Not Yet Reviewed	chr13:g.32333272:ATCT>A		-	ClinVar	http://www.ncbi.nlm.nih.gov/clinvar/?term=SCV003012036, http://www.ncbi.nlm.nih.gov/clinvar/?term=SCV001734225
1144384	NC_000013.11:g.32357834G>A	Not Yet Reviewed	chr13:g.32357834:G>A		-	ClinVar	http://www.ncbi.nlm.nih.gov/clinvar/?term=SCV002465823
1132705	NC_000013.11:g.32338159T>C	Not Yet Reviewed	chr13:g.32338159:T>C		-	LOVD	-
1137523	NC_000013.11:g.32340675C>A	Not Yet Reviewed	chr13:g.32340675:C>A		-	ClinVar	http://www.ncbi.nlm.nih.gov/clinvar/?term=SCV003853851
1207384	NC_000013.11:g.32397123del	Not Yet Reviewed	chr13:g.32397120:TA>T		-	GnomADv3	-
1123750	NC_000013.11:g.32324838A>T	Not Yet Reviewed	chr13:g.32324838:A>T		-	GnomADv3	-
1130240	NC_000013.11:g.32336737G>A	Not Yet Reviewed	chr13:g.32336737:G>A		-	ClinVar	http://www.ncbi.nlm.nih.gov/clinvar/?term=SCV002291809, http://www.ncbi.nlm.nih.gov/clinvar/?term=SCV003855478, http://www.ncbi.nlm.nih.gov/clinvar/?term=SCV003848272
1198679	NC_000013.11:g.32336494_32336500del	Not Yet Reviewed	chr13:g.32336492:CAGGAAGG>C		-	ClinVar	http://www.ncbi.nlm.nih.gov/clinvar/?term=SCV002731095
1197241	NC_000013.11:g.32327340del	Not Yet Reviewed	chr13:g.32327339:CT>C		-	GnomADv3	-
1206468	NC_000013.11:g.32384326_32384327del	Not Yet Reviewed	chr13:g.32384325:TTA>T		-	GnomADv3	-
1130905	NC_000013.11:g.32337142A>T	Not Yet Reviewed	chr13:g.32337142:A>T		-	ClinVar	http://www.ncbi.nlm.nih.gov/clinvar/?term=SCV005025659, http://www.ncbi.nlm.nih.gov/clinvar/?term=SCV003850131, http://www.ncbi.nlm.nih.gov/clinvar/?term=SCV000283194
1136878	NC_000013.11:g.32340355T>C	Not Yet Reviewed	chr13:g.32340355:T>C		-	ClinVar	http://www.ncbi.nlm.nih.gov/clinvar/?term=SCV000635486, http://www.ncbi.nlm.nih.gov/clinvar/?term=SCV000665107, http://www.ncbi.nlm.nih.gov/clinvar/?term=SCV000913005
1132398	NC_000013.11:g.32337992G>T	Not Yet Reviewed	chr13:g.32337992:G>T		-	ClinVar	http://www.ncbi.nlm.nih.gov/clinvar/?term=SCV000819725, http://www.ncbi.nlm.nih.gov/clinvar/?term=SCV001469422
1154517	NC_000013.11:g.32384006A>G	Not Yet Reviewed	chr13:g.32384006:A>G		-	GnomADv3	-
1154571	NC_000013.11:g.32384312G>A	Not Yet Reviewed	chr13:g.32384312:G>A		-	GnomADv3	-
1129348	NC_000013.11:g.32335719G>T	Not Yet Reviewed	chr13:g.32335719:G>T		-	GnomAD,GnomADv3	-
1157411	NC_000013.11:g.32395344A>G	Not Yet Reviewed	chr13:g.32395344:A>G		-	1000_Genomes,GnomADv3	-
1142354	NC_000013.11:g.32354271G>A	Benign / Little Clinical Significance	chr13:g.32354271:G>A		?	ENIGMA,1000_Genomes,ClinVar,LOVD,GnomAD,GnomADv3	http://www.ncbi.nlm.nih.gov/clinvar/?term=SCV000245105
1130998	NC_000013.11:g.32337191G>A	Not Yet Reviewed	chr13:g.32337191:G>A		-	GnomAD,GnomADv3	-
1130700	NC_000013.11:g.32337011A>G	Not Yet Reviewed	chr13:g.32337011:A>G		-	ClinVar	http://www.ncbi.nlm.nih.gov/clinvar/?term=SCV002739454, http://www.ncbi.nlm.nih.gov/clinvar/?term=SCV003848477
1207406	NC_000013.11:g.32397581_32397586del	Not Yet Reviewed	chr13:g.32397580:TCATCAC>T		-	GnomADv3	-
1201620	NC_000013.11:g.32341080dup	Not Yet Reviewed	chr13:g.32341079:G>GA		-	ClinVar	http://www.ncbi.nlm.nih.gov/clinvar/?term=SCV000587867
1129150	NC_000013.11:g.32335084C>G	Not Yet Reviewed	chr13:g.32335084:C>G		-	1000_Genomes,GnomADv3	-
1130706	NC_000013.11:g.32337014G>A	Not Yet Reviewed	chr13:g.32337014:G>A		-	ClinVar	http://www.ncbi.nlm.nih.gov/clinvar/?term=SCV003848480, http://www.ncbi.nlm.nih.gov/clinvar/?term=SCV002535512, http://www.ncbi.nlm.nih.gov/clinvar/?term=SCV000936353, http://www.ncbi.nlm.nih.gov/clinvar/?term=SCV000273533
1129265	NC_000013.11:g.32335357A>G	Not Yet Reviewed	chr13:g.32335357:A>G		-	GnomAD,GnomADv3	-
1204814	NC_000013.11:g.32368037_32368038insTTTTTTTTTTG	Not Yet Reviewed	chr13:g.32368037:T>TTTTTTTTTTTG		-	GnomADv3	-
1148705	NC_000013.11:g.32368347C>T	Not Yet Reviewed	chr13:g.32368347:C>T		-	GnomAD,GnomADv3	-
1196634	NC_000013.11:g.32319247_32319249del	Not Yet Reviewed	chr13:g.32319242:CAAT>C		-	ClinVar	http://www.ncbi.nlm.nih.gov/clinvar/?term=SCV005725754, http://www.ncbi.nlm.nih.gov/clinvar/?term=SCV002282601
1123417	NC_000013.11:g.32323239G>C	Not Yet Reviewed	chr13:g.32323239:G>C		-	GnomADv3	-
1155710	NC_000013.11:g.32389127C>T	Not Yet Reviewed	chr13:g.32389127:C>T		-	GnomADv3	-
1125950	NC_000013.11:g.32330107G>A	Not Yet Reviewed	chr13:g.32330107:G>A		-	GnomADv3	-
1197510	NC_000013.11:g.32330279T>G	Not Yet Reviewed	chr13:g.32330279:T>G		-	GnomADv3	-
1147274	NC_000013.11:g.32364735T>C	Not Yet Reviewed	chr13:g.32364735:T>C		-	GnomAD,GnomADv3	-
1202593	NC_000013.11:g.32351820G>T	Not Yet Reviewed	chr13:g.32351820:G>T		-	GnomADv3	-
1132206	NC_000013.11:g.32337871G>T	Likely benign	chr13:g.32337871:G>T		S1172=	ENIGMA,ClinVar,LOVD,GnomAD	http://www.ncbi.nlm.nih.gov/clinvar/?term=SCV004828628, http://www.ncbi.nlm.nih.gov/clinvar/?term=SCV000635286, http://www.ncbi.nlm.nih.gov/clinvar/?term=SCV000278490, http://www.ncbi.nlm.nih.gov/clinvar/?term=SCV000579117
1151178	NC_000013.11:g.32375748C>T	Not Yet Reviewed	chr13:g.32375748:C>T		-	GnomADv3	-
1156619	NC_000013.11:g.32393634C>T	Not Yet Reviewed	chr13:g.32393634:C>T		-	GnomAD,GnomADv3	-
1151183	NC_000013.11:g.32375765G>T	Not Yet Reviewed	chr13:g.32375765:G>T		-	GnomAD,GnomADv3	-
1199512	NC_000013.11:g.32338039delinsAA	Not Yet Reviewed	chr13:g.32338039:T>AA		-	ClinVar	http://www.ncbi.nlm.nih.gov/clinvar/?term=SCV005026505
1136913	NC_000013.11:g.32340372G>C	Not Yet Reviewed	chr13:g.32340372:G>C		-	ClinVar,LOVD,exLOVD,ExAC,ESP,GnomAD	http://www.ncbi.nlm.nih.gov/clinvar/?term=SCV002008838, http://www.ncbi.nlm.nih.gov/clinvar/?term=SCV002520814, http://www.ncbi.nlm.nih.gov/clinvar/?term=SCV000296556, http://www.ncbi.nlm.nih.gov/clinvar/?term=SCV000261302, http://www.ncbi.nlm.nih.gov/clinvar/?term=SCV003850861, http://www.ncbi.nlm.nih.gov/clinvar/?term=SCV000219372, http://www.ncbi.nlm.nih.gov/clinvar/?term=SCV000688960, http://www.ncbi.nlm.nih.gov/clinvar/?term=SCV000863717, http://www.ncbi.nlm.nih.gov/clinvar/?term=SCV000661207
1142743	NC_000013.11:g.32355019G>A	Not Yet Reviewed	chr13:g.32355019:G>A		-	ClinVar,GnomAD,GnomADv3	http://www.ncbi.nlm.nih.gov/clinvar/?term=SCV002297002, http://www.ncbi.nlm.nih.gov/clinvar/?term=SCV005424574, http://www.ncbi.nlm.nih.gov/clinvar/?term=SCV004211868, http://www.ncbi.nlm.nih.gov/clinvar/?term=SCV001478618, http://www.ncbi.nlm.nih.gov/clinvar/?term=SCV001133886, http://www.ncbi.nlm.nih.gov/clinvar/?term=SCV000912357, http://www.ncbi.nlm.nih.gov/clinvar/?term=SCV000668655
1199488	NC_000013.11:g.32338003dup	Not Yet Reviewed	chr13:g.32338000:G>GT		-	ClinVar,LOVD	http://www.ncbi.nlm.nih.gov/clinvar/?term=SCV005331889, http://www.ncbi.nlm.nih.gov/clinvar/?term=SCV005026528, http://www.ncbi.nlm.nih.gov/clinvar/?term=SCV001403853, http://www.ncbi.nlm.nih.gov/clinvar/?term=SCV001345597
1148230	NC_000013.11:g.32367080C>A	Not Yet Reviewed	chr13:g.32367080:C>A		-	GnomAD,GnomADv3	-
1138550	NC_000013.11:g.32341175G>C	Not Yet Reviewed	chr13:g.32341175:G>C		-	ClinVar	http://www.ncbi.nlm.nih.gov/clinvar/?term=SCV003847478, http://www.ncbi.nlm.nih.gov/clinvar/?term=SCV003350600
1206506	NC_000013.11:g.32386103dup	Not Yet Reviewed	chr13:g.32386100:A>AG		-	GnomADv3	-
1199056	NC_000013.11:g.32337248A>G	Not Yet Reviewed	chr13:g.32337248:A>G		-	ClinVar	http://www.ncbi.nlm.nih.gov/clinvar/?term=SCV000668634, http://www.ncbi.nlm.nih.gov/clinvar/?term=SCV000758792, http://www.ncbi.nlm.nih.gov/clinvar/?term=SCV003850213
1150168	NC_000013.11:g.32371442T>A	Not Yet Reviewed	chr13:g.32371442:T>A		-	GnomADv3	-
1205548	NC_000013.11:g.32376514_32376521del	Not Yet Reviewed	chr13:g.32376512:ACCCTGTCT>A		-	GnomADv3	-
1155809	NC_000013.11:g.32389649A>G	Not Yet Reviewed	chr13:g.32389649:A>G		-	GnomADv3	-
1148236	NC_000013.11:g.32367100G>T	Not Yet Reviewed	chr13:g.32367100:G>T		-	GnomADv3	-
1143007	NC_000013.11:g.32355164T>G	Not Yet Reviewed	chr13:g.32355164:T>G		-	ClinVar,LOVD	http://www.ncbi.nlm.nih.gov/clinvar/?term=SCV001381357, http://www.ncbi.nlm.nih.gov/clinvar/?term=SCV000608152
1134727	NC_000013.11:g.32339229A>C	Not Yet Reviewed	chr13:g.32339229:A>C		-	GnomADv3	-
1132673	NC_000013.11:g.32338140C>A	Not Yet Reviewed	chr13:g.32338140:C>A		-	ClinVar,LOVD	http://www.ncbi.nlm.nih.gov/clinvar/?term=SCV003316875, http://www.ncbi.nlm.nih.gov/clinvar/?term=SCV001805493, http://www.ncbi.nlm.nih.gov/clinvar/?term=SCV001550405, http://www.ncbi.nlm.nih.gov/clinvar/?term=SCV001182706
1146637	NC_000013.11:g.32363330A>G	Not Yet Reviewed	chr13:g.32363330:A>G		-	ClinVar	http://www.ncbi.nlm.nih.gov/clinvar/?term=SCV001734019, http://www.ncbi.nlm.nih.gov/clinvar/?term=SCV001469456, http://www.ncbi.nlm.nih.gov/clinvar/?term=SCV000786448, http://www.ncbi.nlm.nih.gov/clinvar/?term=SCV000108816, http://www.ncbi.nlm.nih.gov/clinvar/?term=SCV000549692, http://www.ncbi.nlm.nih.gov/clinvar/?term=SCV004845606, http://www.ncbi.nlm.nih.gov/clinvar/?term=SCV000778716, http://www.ncbi.nlm.nih.gov/clinvar/?term=SCV000275171
1158748	NC_000013.11:g.32398316G>A	Not Yet Reviewed	chr13:g.32398316:G>A		-	LOVD	-
1129413	NC_000013.11:g.32336061A>G	Not Yet Reviewed	chr13:g.32336061:A>G		-	GnomAD,GnomADv3	-
1123998	NC_000013.11:g.32325190A>C	Not Yet Reviewed	chr13:g.32325190:A>C		-	GnomADv3	-
1150397	NC_000013.11:g.32372583C>T	Not Yet Reviewed	chr13:g.32372583:C>T		-	GnomADv3	-
1143165	NC_000013.11:g.32355252G>C	Not Yet Reviewed	chr13:g.32355252:G>C		-	ClinVar	http://www.ncbi.nlm.nih.gov/clinvar/?term=SCV002592060
1147576	NC_000013.11:g.32365306G>A	Not Yet Reviewed	chr13:g.32365306:G>A		-	GnomADv3	-
1125464	NC_000013.11:g.32328373C>T	Not Yet Reviewed	chr13:g.32328373:C>T		-	GnomADv3	-
1153529	NC_000013.11:g.32380143C>G	Not Yet Reviewed	chr13:g.32380143:C>G		-	ClinVar	http://www.ncbi.nlm.nih.gov/clinvar/?term=SCV005031877
1206321	NC_000013.11:g.32381043del	Not Yet Reviewed	chr13:g.32381038:GT>G		-	1000_Genomes,GnomAD,GnomADv3	-
1151318	NC_000013.11:g.32376208C>T	Not Yet Reviewed	chr13:g.32376208:C>T		-	GnomADv3	-
1197986	NC_000013.11:g.32332797_32332799delinsCTC	Not Yet Reviewed	chr13:g.32332797:TTA>CTC		-	ClinVar	http://www.ncbi.nlm.nih.gov/clinvar/?term=SCV005385170
1197521	NC_000013.11:g.32330876dup	Not Yet Reviewed	chr13:g.32330874:A>AT		-	LOVD	-
1144607	NC_000013.11:g.32358078G>T	Not Yet Reviewed	chr13:g.32358078:G>T		-	GnomADv3	-
1153492	NC_000013.11:g.32380127T>C	Not Yet Reviewed	chr13:g.32380127:T>C		-	ClinVar	http://www.ncbi.nlm.nih.gov/clinvar/?term=SCV004337898
1205300	NC_000013.11:g.32371232dup	Benign / Little Clinical Significance	chr13:g.32371231:T>TC		?	ENIGMA,1000_Genomes,ClinVar,LOVD,GnomAD,GnomADv3	http://www.ncbi.nlm.nih.gov/clinvar/?term=SCV000592214, http://www.ncbi.nlm.nih.gov/clinvar/?term=SCV001972671, http://www.ncbi.nlm.nih.gov/clinvar/?term=SCV001905695, http://www.ncbi.nlm.nih.gov/clinvar/?term=SCV001778077, http://www.ncbi.nlm.nih.gov/clinvar/?term=SCV000245180
1158876	NC_000013.11:g.32398405T>A	Not Yet Reviewed	chr13:g.32398405:T>A		-	ClinVar	http://www.ncbi.nlm.nih.gov/clinvar/?term=SCV001509486
1140185	NC_000013.11:g.32346566C>A	Not Yet Reviewed	chr13:g.32346566:C>A		-	1000_Genomes,GnomAD,GnomADv3	-
1146184	NC_000013.11:g.32362686A>G	Not Yet Reviewed	chr13:g.32362686:A>G		-	ClinVar	http://www.ncbi.nlm.nih.gov/clinvar/?term=SCV005550110, http://www.ncbi.nlm.nih.gov/clinvar/?term=SCV002145606
1139697	NC_000013.11:g.32344608G>A	Not Yet Reviewed	chr13:g.32344608:G>A		-	ClinVar,LOVD,BIC,GnomADv3	http://www.ncbi.nlm.nih.gov/clinvar/?term=SCV004844328, http://www.ncbi.nlm.nih.gov/clinvar/?term=SCV000073098, http://www.ncbi.nlm.nih.gov/clinvar/?term=SCV001133879, http://www.ncbi.nlm.nih.gov/clinvar/?term=SCV000488459, http://www.ncbi.nlm.nih.gov/clinvar/?term=SCV000115205, http://www.ncbi.nlm.nih.gov/clinvar/?term=SCV000146968, http://www.ncbi.nlm.nih.gov/clinvar/?term=SCV004213650, http://www.ncbi.nlm.nih.gov/clinvar/?term=SCV000278351, http://www.ncbi.nlm.nih.gov/clinvar/?term=SCV000911664, http://www.ncbi.nlm.nih.gov/clinvar/?term=SCV000917005, http://www.ncbi.nlm.nih.gov/clinvar/?term=SCV000512383
1129262	NC_000013.11:g.32335346A>G	Not Yet Reviewed	chr13:g.32335346:A>G		-	GnomAD	-
1156246	NC_000013.11:g.32391835G>T	Not Yet Reviewed	chr13:g.32391835:G>T		-	GnomADv3	-
1204368	NC_000013.11:g.32365742_32365743insTTTTTTCTTTTTTTTTTTTTTTTTTTTTT	Not Yet Reviewed	chr13:g.32365721:C>CTTTTTTTTTTTTTTTTTTTTTTTTTTTCT		-	GnomADv3	-
1133827	NC_000013.11:g.32338752T>G	Not Yet Reviewed	chr13:g.32338752:T>G		-	ClinVar	http://www.ncbi.nlm.nih.gov/clinvar/?term=SCV004243629, http://www.ncbi.nlm.nih.gov/clinvar/?term=SCV000621812
1135600	NC_000013.11:g.32339684A>G	Not Yet Reviewed	chr13:g.32339684:A>G		-	ClinVar	http://www.ncbi.nlm.nih.gov/clinvar/?term=SCV003847167, http://www.ncbi.nlm.nih.gov/clinvar/?term=SCV001498687, http://www.ncbi.nlm.nih.gov/clinvar/?term=SCV000210350
1142513	NC_000013.11:g.32354876T>C	Not Yet Reviewed	chr13:g.32354876:T>C		-	LOVD	-
1141528	NC_000013.11:g.32350853T>G	Not Yet Reviewed	chr13:g.32350853:T>G		-	GnomADv3	-
1144804	NC_000013.11:g.32358567A>G	Not Yet Reviewed	chr13:g.32358567:A>G		-	GnomADv3	-
1132985	NC_000013.11:g.32338300A>T	Not Yet Reviewed	chr13:g.32338300:A>T		-	ClinVar	http://www.ncbi.nlm.nih.gov/clinvar/?term=SCV002277692, http://www.ncbi.nlm.nih.gov/clinvar/?term=SCV005548742, http://www.ncbi.nlm.nih.gov/clinvar/?term=SCV003848549
1146143	NC_000013.11:g.32362665G>C	Not Yet Reviewed	chr13:g.32362665:G>C		-	ClinVar	http://www.ncbi.nlm.nih.gov/clinvar/?term=SCV002594461
1141323	NC_000013.11:g.32349999T>C	Not Yet Reviewed	chr13:g.32349999:T>C		-	GnomADv3	-
1207105	NC_000013.11:g.32395527_32395544del	Not Yet Reviewed	chr13:g.32395525:TATTTTATCAGTGAGAAAC>T		-	GnomADv3	-
1203438	NC_000013.11:g.32359002A>T	Not Yet Reviewed	chr13:g.32359002:A>T		-	GnomADv3	-
1156164	NC_000013.11:g.32391436T>C	Not Yet Reviewed	chr13:g.32391436:T>C		-	GnomADv3	-
1147151	NC_000013.11:g.32364044G>A	Not Yet Reviewed	chr13:g.32364044:G>A		-	GnomADv3	-
1197167	NC_000013.11:g.32326555T>A	Not Yet Reviewed	chr13:g.32326555:T>A		-	ClinVar,LOVD	http://www.ncbi.nlm.nih.gov/clinvar/?term=SCV000108738
1150132	NC_000013.11:g.32371289G>C	Not Yet Reviewed	chr13:g.32371289:G>C		-	GnomAD,GnomADv3	-
1156306	NC_000013.11:g.32392236G>A	Not Yet Reviewed	chr13:g.32392236:G>A		-	GnomADv3	-
1132149	NC_000013.11:g.32337840C>G	Not Yet Reviewed	chr13:g.32337840:C>G		-	GnomAD	-
1142229	NC_000013.11:g.32353692A>G	Not Yet Reviewed	chr13:g.32353692:A>G		-	GnomAD,GnomADv3	-
1128215	NC_000013.11:g.32333128G>A	Not Yet Reviewed	chr13:g.32333128:G>A		-	ClinVar,LOVD	http://www.ncbi.nlm.nih.gov/clinvar/?term=SCV005551864
1157373	NC_000013.11:g.32395078C>T	Not Yet Reviewed	chr13:g.32395078:C>T		-	GnomADv3	-
1121857	NC_000013.11:g.32318304C>G	Not Yet Reviewed	chr13:g.32318304:C>G		-	GnomADv3	-
1150827	NC_000013.11:g.32374334G>A	Not Yet Reviewed	chr13:g.32374334:G>A		-	GnomAD,GnomADv3	-
1144640	NC_000013.11:g.32358247G>T	Not Yet Reviewed	chr13:g.32358247:G>T		-	GnomADv3	-
1201372	NC_000013.11:g.32340770_32340771delinsAT	Not Yet Reviewed	chr13:g.32340770:GA>AT		-	ClinVar	http://www.ncbi.nlm.nih.gov/clinvar/?term=SCV000759287, http://www.ncbi.nlm.nih.gov/clinvar/?term=SCV000668677, http://www.ncbi.nlm.nih.gov/clinvar/?term=SCV004220504, http://www.ncbi.nlm.nih.gov/clinvar/?term=SCV004112834, http://www.ncbi.nlm.nih.gov/clinvar/?term=SCV003847539, http://www.ncbi.nlm.nih.gov/clinvar/?term=SCV001623394, http://www.ncbi.nlm.nih.gov/clinvar/?term=SCV000570510
1205236	NC_000013.11:g.32370996A>G	Not Yet Reviewed	chr13:g.32370996:A>G		-	ClinVar,LOVD,ExAC,BIC,GnomAD	http://www.ncbi.nlm.nih.gov/clinvar/?term=SCV005975603, http://www.ncbi.nlm.nih.gov/clinvar/?term=SCV001490420, http://www.ncbi.nlm.nih.gov/clinvar/?term=SCV000147393
1203432	NC_000013.11:g.32358926C>T	Not Yet Reviewed	chr13:g.32358926:C>T		-	GnomADv3	-
1127693	NC_000013.11:g.32332844G>A	Not Yet Reviewed	chr13:g.32332844:G>A		-	ClinVar,LOVD,ExAC,GnomAD	http://www.ncbi.nlm.nih.gov/clinvar/?term=SCV000906498, http://www.ncbi.nlm.nih.gov/clinvar/?term=SCV003850035, http://www.ncbi.nlm.nih.gov/clinvar/?term=SCV000833224, http://www.ncbi.nlm.nih.gov/clinvar/?term=SCV002702931
1139082	NC_000013.11:g.32342567A>G	Not Yet Reviewed	chr13:g.32342567:A>G		-	GnomAD,GnomADv3	-
1151916	NC_000013.11:g.32377423C>G	Not Yet Reviewed	chr13:g.32377423:C>G		-	1000_Genomes,GnomAD,GnomADv3	-
1150866	NC_000013.11:g.32374585A>G	Not Yet Reviewed	chr13:g.32374585:A>G		-	GnomADv3	-
1127290	NC_000013.11:g.32332626T>G	Not Yet Reviewed	chr13:g.32332626:T>G		-	ClinVar	http://www.ncbi.nlm.nih.gov/clinvar/?term=SCV003849873, http://www.ncbi.nlm.nih.gov/clinvar/?term=SCV001354685
1121288	NC_000013.11:g.32316447T>C	Not Yet Reviewed	chr13:g.32316447:T>C		-	ClinVar,exLOVD,BIC,GnomAD,GnomADv3	http://www.ncbi.nlm.nih.gov/clinvar/?term=SCV000906874, http://www.ncbi.nlm.nih.gov/clinvar/?term=SCV000145980, http://www.ncbi.nlm.nih.gov/clinvar/?term=SCV001660126, http://www.ncbi.nlm.nih.gov/clinvar/?term=SCV004825726, http://www.ncbi.nlm.nih.gov/clinvar/?term=SCV000522393
1157782	NC_000013.11:g.32396118T>G	Not Yet Reviewed	chr13:g.32396118:T>G		-	GnomADv3	-
1123927	NC_000013.11:g.32325144G>T	Not Yet Reviewed	chr13:g.32325144:G>T		-	GnomADv3	-
1202012	NC_000013.11:g.32344569A>G	Benign / Little Clinical Significance	chr13:g.32344569:A>G		I2285V	ENIGMA,ClinVar,LOVD,exLOVD,ExAC,ESP,BIC,GnomAD,GnomADv3,ENIGMA_BRCA12_Functional_Assays	http://www.ncbi.nlm.nih.gov/clinvar/?term=SCV002822074, http://www.ncbi.nlm.nih.gov/clinvar/?term=SCV002551424, http://www.ncbi.nlm.nih.gov/clinvar/?term=SCV000213026, http://www.ncbi.nlm.nih.gov/clinvar/?term=SCV004243739, http://www.ncbi.nlm.nih.gov/clinvar/?term=SCV000683823, http://www.ncbi.nlm.nih.gov/clinvar/?term=SCV002536275, http://www.ncbi.nlm.nih.gov/clinvar/?term=SCV002504858, http://www.ncbi.nlm.nih.gov/clinvar/?term=SCV001959659, http://www.ncbi.nlm.nih.gov/clinvar/?term=SCV000592079, http://www.ncbi.nlm.nih.gov/clinvar/?term=SCV000743325, http://www.ncbi.nlm.nih.gov/clinvar/?term=SCV000223765, http://www.ncbi.nlm.nih.gov/clinvar/?term=SCV000054259, http://www.ncbi.nlm.nih.gov/clinvar/?term=SCV000146965, http://www.ncbi.nlm.nih.gov/clinvar/?term=SCV000043224, http://www.ncbi.nlm.nih.gov/clinvar/?term=SCV005880536, http://www.ncbi.nlm.nih.gov/clinvar/?term=SCV000073094, http://www.ncbi.nlm.nih.gov/clinvar/?term=SCV005236068, http://www.ncbi.nlm.nih.gov/clinvar/?term=SCV004016894, http://www.ncbi.nlm.nih.gov/clinvar/?term=SCV000296857, http://www.ncbi.nlm.nih.gov/clinvar/?term=SCV000154056, http://www.ncbi.nlm.nih.gov/clinvar/?term=SCV002067142, http://www.ncbi.nlm.nih.gov/clinvar/?term=SCV002043380, http://www.ncbi.nlm.nih.gov/clinvar/?term=SCV001977052, http://www.ncbi.nlm.nih.gov/clinvar/?term=SCV001268136, http://www.ncbi.nlm.nih.gov/clinvar/?term=SCV000602879, http://www.ncbi.nlm.nih.gov/clinvar/?term=SCV001139159, http://www.ncbi.nlm.nih.gov/clinvar/?term=SCV000744502, http://www.ncbi.nlm.nih.gov/clinvar/?term=SCV000575758, http://www.ncbi.nlm.nih.gov/clinvar/?term=SCV000267800, http://www.ncbi.nlm.nih.gov/clinvar/?term=SCV000244469
1153162	NC_000013.11:g.32379899T>C	Not Yet Reviewed	chr13:g.32379899:T>C		-	ClinVar	http://www.ncbi.nlm.nih.gov/clinvar/?term=SCV004052611, http://www.ncbi.nlm.nih.gov/clinvar/?term=SCV001780495
1130382	NC_000013.11:g.32336818A>G	Not Yet Reviewed	chr13:g.32336818:A>G		-	ClinVar	http://www.ncbi.nlm.nih.gov/clinvar/?term=SCV003199987
1197363	NC_000013.11:g.32327958G>T	Not Yet Reviewed	chr13:g.32327958:G>T		-	GnomADv3	-
1142500	NC_000013.11:g.32354868A>G	Not Yet Reviewed	chr13:g.32354868:A>G		-	ClinVar,LOVD	http://www.ncbi.nlm.nih.gov/clinvar/?term=SCV001564795, http://www.ncbi.nlm.nih.gov/clinvar/?term=SCV002666546, http://www.ncbi.nlm.nih.gov/clinvar/?term=SCV001339551, http://www.ncbi.nlm.nih.gov/clinvar/?term=SCV002517091
1203413	NC_000013.11:g.32358791_32358792insCGCGCCT	Not Yet Reviewed	chr13:g.32358791:A>ACGCGCCT		-	GnomADv3	-
1121221	NC_000013.11:g.32316396G>A	Not Yet Reviewed	chr13:g.32316396:G>A		-	ClinVar,LOVD,exLOVD	http://www.ncbi.nlm.nih.gov/clinvar/?term=SCV000863682
1139869	NC_000013.11:g.32344928T>A	Not Yet Reviewed	chr13:g.32344928:T>A		-	1000_Genomes,GnomADv3	-
1158758	NC_000013.11:g.32398321G>T	Not Yet Reviewed	chr13:g.32398321:G>T		-	ClinVar	http://www.ncbi.nlm.nih.gov/clinvar/?term=SCV002311299
1151199	NC_000013.11:g.32375813G>T	Not Yet Reviewed	chr13:g.32375813:G>T		-	GnomAD	-
1207364	NC_000013.11:g.32396991_32396992dup	Not Yet Reviewed	chr13:g.32396990:T>TAC		-	ClinVar	http://www.ncbi.nlm.nih.gov/clinvar/?term=SCV001383267
1202969	NC_000013.11:g.32356108C>T	Not Yet Reviewed	chr13:g.32356108:C>T		-	GnomADv3	-
1199522	NC_000013.11:g.32338058C>T	Not Yet Reviewed	chr13:g.32338058:C>T		-	ClinVar	http://www.ncbi.nlm.nih.gov/clinvar/?term=SCV002620485, http://www.ncbi.nlm.nih.gov/clinvar/?term=SCV002503892, http://www.ncbi.nlm.nih.gov/clinvar/?term=SCV001580569, http://www.ncbi.nlm.nih.gov/clinvar/?term=SCV000918975, http://www.ncbi.nlm.nih.gov/clinvar/?term=SCV000779459
1127806	NC_000013.11:g.32332906T>G	Not Yet Reviewed	chr13:g.32332906:T>G		-	ClinVar	http://www.ncbi.nlm.nih.gov/clinvar/?term=SCV003212826
1146217	NC_000013.11:g.32362705G>A	Not Yet Reviewed	chr13:g.32362705:G>A		-	ClinVar,LOVD,ExAC,ESP,BIC,GnomAD,GnomADv3	http://www.ncbi.nlm.nih.gov/clinvar/?term=SCV000683923, http://www.ncbi.nlm.nih.gov/clinvar/?term=SCV000073375, http://www.ncbi.nlm.nih.gov/clinvar/?term=SCV004240357, http://www.ncbi.nlm.nih.gov/clinvar/?term=SCV000487908, http://www.ncbi.nlm.nih.gov/clinvar/?term=SCV002025836, http://www.ncbi.nlm.nih.gov/clinvar/?term=SCV000383776, http://www.ncbi.nlm.nih.gov/clinvar/?term=SCV000383775, http://www.ncbi.nlm.nih.gov/clinvar/?term=SCV001139197, http://www.ncbi.nlm.nih.gov/clinvar/?term=SCV000494413, http://www.ncbi.nlm.nih.gov/clinvar/?term=SCV000167405, http://www.ncbi.nlm.nih.gov/clinvar/?term=SCV000602824, http://www.ncbi.nlm.nih.gov/clinvar/?term=SCV000147232, http://www.ncbi.nlm.nih.gov/clinvar/?term=SCV000592161, http://www.ncbi.nlm.nih.gov/clinvar/?term=SCV000184489
1145428	NC_000013.11:g.32360526A>G	Not Yet Reviewed	chr13:g.32360526:A>G		-	GnomADv3	-
1201862	NC_000013.11:g.32342625A>T	Not Yet Reviewed	chr13:g.32342625:A>T		-	GnomADv3	-
1197202	NC_000013.11:g.32326617_32326633del	Not Yet Reviewed	chr13:g.32326613:GGTAATAATAGCAAATGT>G		-	ClinVar	http://www.ncbi.nlm.nih.gov/clinvar/?term=SCV001213793
1129875	NC_000013.11:g.32336519A>G	Not Yet Reviewed	chr13:g.32336519:A>G		-	ClinVar	http://www.ncbi.nlm.nih.gov/clinvar/?term=SCV002595766, http://www.ncbi.nlm.nih.gov/clinvar/?term=SCV003846543
1129727	NC_000013.11:g.32336425A>G	Not Yet Reviewed	chr13:g.32336425:A>G		-	ClinVar	http://www.ncbi.nlm.nih.gov/clinvar/?term=SCV003801241
1134385	NC_000013.11:g.32339038T>C	Likely benign	chr13:g.32339038:T>C		H1561=	ENIGMA,ClinVar	http://www.ncbi.nlm.nih.gov/clinvar/?term=SCV005730978, http://www.ncbi.nlm.nih.gov/clinvar/?term=SCV004825274, http://www.ncbi.nlm.nih.gov/clinvar/?term=SCV000275763, http://www.ncbi.nlm.nih.gov/clinvar/?term=SCV000578914
1122144	NC_000013.11:g.32319108A>G	Not Yet Reviewed	chr13:g.32319108:A>G		-	ClinVar,LOVD	http://www.ncbi.nlm.nih.gov/clinvar/?term=SCV003012131
1156889	NC_000013.11:g.32394698C>T	Not Yet Reviewed	chr13:g.32394698:C>T		-	ClinVar	http://www.ncbi.nlm.nih.gov/clinvar/?term=SCV001558379, http://www.ncbi.nlm.nih.gov/clinvar/?term=SCV004005394, http://www.ncbi.nlm.nih.gov/clinvar/?term=SCV000746285, http://www.ncbi.nlm.nih.gov/clinvar/?term=SCV000689187
1141341	NC_000013.11:g.32350105G>A	Not Yet Reviewed	chr13:g.32350105:G>A		-	GnomADv3	-
1133292	NC_000013.11:g.32338466C>T	Pathogenic	chr13:g.32338466:C>T		Q1371*	ENIGMA,ClinVar,LOVD,BIC	http://www.ncbi.nlm.nih.gov/clinvar/?term=SCV000567705, http://www.ncbi.nlm.nih.gov/clinvar/?term=SCV004845275, http://www.ncbi.nlm.nih.gov/clinvar/?term=SCV000688849, http://www.ncbi.nlm.nih.gov/clinvar/?term=SCV000326972, http://www.ncbi.nlm.nih.gov/clinvar/?term=SCV001499726, http://www.ncbi.nlm.nih.gov/clinvar/?term=SCV000300708, http://www.ncbi.nlm.nih.gov/clinvar/?term=SCV000146376, http://www.ncbi.nlm.nih.gov/clinvar/?term=SCV001158451, http://www.ncbi.nlm.nih.gov/clinvar/?term=SCV000072366, http://www.ncbi.nlm.nih.gov/clinvar/?term=SCV004211929, http://www.ncbi.nlm.nih.gov/clinvar/?term=SCV000186003, http://www.ncbi.nlm.nih.gov/clinvar/?term=SCV000296507, http://www.ncbi.nlm.nih.gov/clinvar/?term=SCV000694744, http://www.ncbi.nlm.nih.gov/clinvar/?term=SCV000587699, http://www.ncbi.nlm.nih.gov/clinvar/?term=SCV000109117
1152417	NC_000013.11:g.32379328T>C	Not Yet Reviewed	chr13:g.32379328:T>C		-	ClinVar,LOVD	http://www.ncbi.nlm.nih.gov/clinvar/?term=SCV002687838
1143028	NC_000013.11:g.32355175G>C	Not Yet Reviewed	chr13:g.32355175:G>C		-	ClinVar,exLOVD,BIC	http://www.ncbi.nlm.nih.gov/clinvar/?term=SCV000073201, http://www.ncbi.nlm.nih.gov/clinvar/?term=SCV000147068, http://www.ncbi.nlm.nih.gov/clinvar/?term=SCV002668467
1198947	NC_000013.11:g.32337036_32337037delinsAG	Not Yet Reviewed	chr13:g.32337036:TA>AG		-	ClinVar	http://www.ncbi.nlm.nih.gov/clinvar/?term=SCV003847511, http://www.ncbi.nlm.nih.gov/clinvar/?term=SCV000566307
1127990	NC_000013.11:g.32333009T>A	Not Yet Reviewed	chr13:g.32333009:T>A		-	ClinVar	http://www.ncbi.nlm.nih.gov/clinvar/?term=SCV004361225
1202789	NC_000013.11:g.32355071dup	Pathogenic	chr13:g.32355068:C>CT		V2407Cfs*5	ENIGMA,ClinVar	http://www.ncbi.nlm.nih.gov/clinvar/?term=SCV000275709, http://www.ncbi.nlm.nih.gov/clinvar/?term=SCV000784201
1129773	NC_000013.11:g.32336455A>G	Not Yet Reviewed	chr13:g.32336455:A>G		-	ClinVar	http://www.ncbi.nlm.nih.gov/clinvar/?term=SCV001711732, http://www.ncbi.nlm.nih.gov/clinvar/?term=SCV001175147, http://www.ncbi.nlm.nih.gov/clinvar/?term=SCV000905953, http://www.ncbi.nlm.nih.gov/clinvar/?term=SCV000730754
1206011	NC_000013.11:g.32379811A>G	Not Yet Reviewed	chr13:g.32379811:A>G		-	ClinVar	http://www.ncbi.nlm.nih.gov/clinvar/?term=SCV005915711, http://www.ncbi.nlm.nih.gov/clinvar/?term=SCV000549823, http://www.ncbi.nlm.nih.gov/clinvar/?term=SCV001179918, http://www.ncbi.nlm.nih.gov/clinvar/?term=SCV000803163
1205572	NC_000013.11:g.32376536_32376540del	Not Yet Reviewed	chr13:g.32376531:AAAAAG>A		-	GnomADv3	-
1204692	NC_000013.11:g.32368001_32368015del	Not Yet Reviewed	chr13:g.32367998:ATTCTTTTTTTTTTTT>A		-	GnomADv3	-
1205359	NC_000013.11:g.32373018G>A	Not Yet Reviewed	chr13:g.32373018:G>A		-	GnomADv3	-
1204866	NC_000013.11:g.32368271T>C	Not Yet Reviewed	chr13:g.32368271:T>C		-	GnomADv3	-
1201592	NC_000013.11:g.32341045dup	Not Yet Reviewed	chr13:g.32341043:A>AT		-	ClinVar	http://www.ncbi.nlm.nih.gov/clinvar/?term=SCV000759120
1129953	NC_000013.11:g.32336563A>C	Not Yet Reviewed	chr13:g.32336563:A>C		-	LOVD	-
1122349	NC_000013.11:g.32319228G>A	Not Yet Reviewed	chr13:g.32319228:G>A		-	ClinVar	http://www.ncbi.nlm.nih.gov/clinvar/?term=SCV001638743, http://www.ncbi.nlm.nih.gov/clinvar/?term=SCV000728520, http://www.ncbi.nlm.nih.gov/clinvar/?term=SCV000665028
1124868	NC_000013.11:g.32326588C>G	Not Yet Reviewed	chr13:g.32326588:C>G		-	ClinVar	http://www.ncbi.nlm.nih.gov/clinvar/?term=SCV004052627, http://www.ncbi.nlm.nih.gov/clinvar/?term=SCV001133851, http://www.ncbi.nlm.nih.gov/clinvar/?term=SCV000528076
1141080	NC_000013.11:g.32349281A>G	Not Yet Reviewed	chr13:g.32349281:A>G		-	GnomADv3	-
1138665	NC_000013.11:g.32341298C>T	Not Yet Reviewed	chr13:g.32341298:C>T		-	LOVD	-
1201651	NC_000013.11:g.32341118_32341120del	Not Yet Reviewed	chr13:g.32341117:TACA>T		-	ClinVar	http://www.ncbi.nlm.nih.gov/clinvar/?term=SCV005624513
1142408	NC_000013.11:g.32354653C>A	Not Yet Reviewed	chr13:g.32354653:C>A		-	GnomADv3	-
1130186	NC_000013.11:g.32336700T>A	Not Yet Reviewed	chr13:g.32336700:T>A		-	ClinVar	http://www.ncbi.nlm.nih.gov/clinvar/?term=SCV005025052, http://www.ncbi.nlm.nih.gov/clinvar/?term=SCV003848243, http://www.ncbi.nlm.nih.gov/clinvar/?term=SCV000279212
1122472	NC_000013.11:g.32319298G>C	Not Yet Reviewed	chr13:g.32319298:G>C		-	ClinVar	http://www.ncbi.nlm.nih.gov/clinvar/?term=SCV003219118
1202656	NC_000013.11:g.32354256_32354257del	Not Yet Reviewed	chr13:g.32354252:TGA>T		-	GnomADv3	-
1141705	NC_000013.11:g.32351383A>G	Not Yet Reviewed	chr13:g.32351383:A>G		-	GnomADv3	-
1126012	NC_000013.11:g.32330355A>G	Not Yet Reviewed	chr13:g.32330355:A>G		-	GnomADv3	-
1144517	NC_000013.11:g.32357910G>C	Not Yet Reviewed	chr13:g.32357910:G>C		-	ClinVar,ENIGMA_BRCA12_Functional_Assays	http://www.ncbi.nlm.nih.gov/clinvar/?term=SCV001478287
1152648	NC_000013.11:g.32379466C>T	Likely benign	chr13:g.32379466:C>T		T2968=	ENIGMA,ClinVar,LOVD,ExAC,GnomAD,GnomADv3	http://www.ncbi.nlm.nih.gov/clinvar/?term=SCV004846090, http://www.ncbi.nlm.nih.gov/clinvar/?term=SCV000260799, http://www.ncbi.nlm.nih.gov/clinvar/?term=SCV000275117, http://www.ncbi.nlm.nih.gov/clinvar/?term=SCV000689158, http://www.ncbi.nlm.nih.gov/clinvar/?term=SCV000525990, http://www.ncbi.nlm.nih.gov/clinvar/?term=SCV000695190, http://www.ncbi.nlm.nih.gov/clinvar/?term=SCV001333638, http://www.ncbi.nlm.nih.gov/clinvar/?term=SCV000578983
1143629	NC_000013.11:g.32356448A>G	Not Yet Reviewed	chr13:g.32356448:A>G		-	ClinVar	http://www.ncbi.nlm.nih.gov/clinvar/?term=SCV000210424, http://www.ncbi.nlm.nih.gov/clinvar/?term=SCV000549514, http://www.ncbi.nlm.nih.gov/clinvar/?term=SCV003995771
1200084	NC_000013.11:g.32338927_32338929delinsCC	Not Yet Reviewed	chr13:g.32338927:TCA>CC		-	ClinVar	http://www.ncbi.nlm.nih.gov/clinvar/?term=SCV005975593
1121268	NC_000013.11:g.32316433A>C	Not Yet Reviewed	chr13:g.32316433:A>C		-	ExAC,GnomAD	-
1132076	NC_000013.11:g.32337804C>T	Not Yet Reviewed	chr13:g.32337804:C>T		-	ClinVar	http://www.ncbi.nlm.nih.gov/clinvar/?term=SCV003278258, http://www.ncbi.nlm.nih.gov/clinvar/?term=SCV003851972, http://www.ncbi.nlm.nih.gov/clinvar/?term=SCV001550708
1149672	NC_000013.11:g.32370585A>C	Not Yet Reviewed	chr13:g.32370585:A>C		-	ExAC,GnomAD	-
1204828	NC_000013.11:g.32368045A>T	Not Yet Reviewed	chr13:g.32368045:A>T		-	GnomADv3	-
1130674	NC_000013.11:g.32336999C>A	Not Yet Reviewed	chr13:g.32336999:C>A		-	ExAC,GnomAD	-
1203963	NC_000013.11:g.32363410_32363411del	Not Yet Reviewed	chr13:g.32363407:CCT>C		-	ClinVar	http://www.ncbi.nlm.nih.gov/clinvar/?term=SCV001385430
1149831	NC_000013.11:g.32370979A>G	Not Yet Reviewed	chr13:g.32370979:A>G		-	ClinVar	http://www.ncbi.nlm.nih.gov/clinvar/?term=SCV001630638
1150475	NC_000013.11:g.32372951A>G	Not Yet Reviewed	chr13:g.32372951:A>G		-	GnomAD,GnomADv3	-
1204669	NC_000013.11:g.32367990_32367994del	Not Yet Reviewed	chr13:g.32367985:GTCTTT>G		-	GnomAD,GnomADv3	-
1146294	NC_000013.11:g.32362980T>C	Not Yet Reviewed	chr13:g.32362980:T>C		-	GnomADv3	-
1141588	NC_000013.11:g.32351021A>G	Not Yet Reviewed	chr13:g.32351021:A>G		-	GnomADv3	-
1130552	NC_000013.11:g.32336921A>C	Not Yet Reviewed	chr13:g.32336921:A>C		-	ClinVar	http://www.ncbi.nlm.nih.gov/clinvar/?term=SCV002196031, http://www.ncbi.nlm.nih.gov/clinvar/?term=SCV003848413
1198025	NC_000013.11:g.32332867_32332869del	Not Yet Reviewed	chr13:g.32332866:CAGT>C		-	ClinVar,LOVD	http://www.ncbi.nlm.nih.gov/clinvar/?term=SCV000549558, http://www.ncbi.nlm.nih.gov/clinvar/?term=SCV001171518, http://www.ncbi.nlm.nih.gov/clinvar/?term=SCV001349189
1196488	NC_000013.11:g.32318439A>T	Not Yet Reviewed	chr13:g.32318439:A>T		-	GnomADv3	-
1145442	NC_000013.11:g.32360585C>G	Not Yet Reviewed	chr13:g.32360585:C>G		-	GnomAD,GnomADv3	-
1141669	NC_000013.11:g.32351230G>A	Not Yet Reviewed	chr13:g.32351230:G>A		-	1000_Genomes,GnomAD,GnomADv3	-
1153015	NC_000013.11:g.32379823T>G	Pathogenic	chr13:g.32379823:T>G		Y3009*	ENIGMA,ClinVar,LOVD,GnomAD	http://www.ncbi.nlm.nih.gov/clinvar/?term=SCV005031423, http://www.ncbi.nlm.nih.gov/clinvar/?term=SCV000261142, http://www.ncbi.nlm.nih.gov/clinvar/?term=SCV000301338
1122612	NC_000013.11:g.32319635A>C	Not Yet Reviewed	chr13:g.32319635:A>C		-	GnomADv3	-
1201035	NC_000013.11:g.32340322dup	Pathogenic	chr13:g.32340321:C>CA		D1990Rfs*13	ENIGMA,ClinVar,LOVD,BIC	http://www.ncbi.nlm.nih.gov/clinvar/?term=SCV003932745, http://www.ncbi.nlm.nih.gov/clinvar/?term=SCV005836154, http://www.ncbi.nlm.nih.gov/clinvar/?term=SCV000327318, http://www.ncbi.nlm.nih.gov/clinvar/?term=SCV000300958, http://www.ncbi.nlm.nih.gov/clinvar/?term=SCV000146740
1127858	NC_000013.11:g.32332934C>G	Not Yet Reviewed	chr13:g.32332934:C>G		-	ClinVar	http://www.ncbi.nlm.nih.gov/clinvar/?term=SCV001172018, http://www.ncbi.nlm.nih.gov/clinvar/?term=SCV003851400
1200136	NC_000013.11:g.32339011T>C	Likely benign	chr13:g.32339011:T>C		G1552=	ENIGMA,ClinVar,LOVD,ExAC,ESP,BIC,GnomAD,GnomADv3	http://www.ncbi.nlm.nih.gov/clinvar/?term=SCV004243033, http://www.ncbi.nlm.nih.gov/clinvar/?term=SCV000072476, http://www.ncbi.nlm.nih.gov/clinvar/?term=SCV000186808, http://www.ncbi.nlm.nih.gov/clinvar/?term=SCV002043077, http://www.ncbi.nlm.nih.gov/clinvar/?term=SCV000889058, http://www.ncbi.nlm.nih.gov/clinvar/?term=SCV002805379, http://www.ncbi.nlm.nih.gov/clinvar/?term=SCV000220860, http://www.ncbi.nlm.nih.gov/clinvar/?term=SCV000683641, http://www.ncbi.nlm.nih.gov/clinvar/?term=SCV002533888, http://www.ncbi.nlm.nih.gov/clinvar/?term=SCV000167368, http://www.ncbi.nlm.nih.gov/clinvar/?term=SCV000694792, http://www.ncbi.nlm.nih.gov/clinvar/?term=SCV000591917, http://www.ncbi.nlm.nih.gov/clinvar/?term=SCV001157015, http://www.ncbi.nlm.nih.gov/clinvar/?term=SCV000578870, http://www.ncbi.nlm.nih.gov/clinvar/?term=SCV000805711, http://www.ncbi.nlm.nih.gov/clinvar/?term=SCV000538479, http://www.ncbi.nlm.nih.gov/clinvar/?term=SCV000146463
1138618	NC_000013.11:g.32341206C>G	Not Yet Reviewed	chr13:g.32341206:C>G		-	ClinVar	http://www.ncbi.nlm.nih.gov/clinvar/?term=SCV004313693
1205964	NC_000013.11:g.32379752_32379753insAA	Not Yet Reviewed	chr13:g.32379751:T>TAA		-	LOVD	-
1143786	NC_000013.11:g.32356524A>G	Not Yet Reviewed	chr13:g.32356524:A>G		-	ClinVar	http://www.ncbi.nlm.nih.gov/clinvar/?term=SCV000835949, http://www.ncbi.nlm.nih.gov/clinvar/?term=SCV005102062, http://www.ncbi.nlm.nih.gov/clinvar/?term=SCV002774511, http://www.ncbi.nlm.nih.gov/clinvar/?term=SCV000567210
1130539	NC_000013.11:g.32336911C>T	Not Yet Reviewed	chr13:g.32336911:C>T		-	ClinVar	http://www.ncbi.nlm.nih.gov/clinvar/?term=SCV001638099
1128828	NC_000013.11:g.32333638A>G	Not Yet Reviewed	chr13:g.32333638:A>G		-	GnomAD,GnomADv3	-
1120897	NC_000013.11:g.32315528A>C	Not Yet Reviewed	chr13:g.32315528:A>C		-	LOVD,GnomADv3	-
1124833	NC_000013.11:g.32326572C>T	Not Yet Reviewed	chr13:g.32326572:C>T		-	ClinVar	http://www.ncbi.nlm.nih.gov/clinvar/?term=SCV000688956
1140479	NC_000013.11:g.32346996A>G	Not Yet Reviewed	chr13:g.32346996:A>G		-	GnomADv3	-
1205501	NC_000013.11:g.32376193_32376194dup	Not Yet Reviewed	chr13:g.32376181:C>CTT		-	GnomADv3	-
1138896	NC_000013.11:g.32342003C>T	Not Yet Reviewed	chr13:g.32342003:C>T		-	GnomADv3	-
1127594	NC_000013.11:g.32332791A>G	Not Yet Reviewed	chr13:g.32332791:A>G		-	ClinVar	http://www.ncbi.nlm.nih.gov/clinvar/?term=SCV004219509, http://www.ncbi.nlm.nih.gov/clinvar/?term=SCV003849994, http://www.ncbi.nlm.nih.gov/clinvar/?term=SCV003350324
1145973	NC_000013.11:g.32362579A>T	Not Yet Reviewed	chr13:g.32362579:A>T		-	ClinVar	http://www.ncbi.nlm.nih.gov/clinvar/?term=SCV000825928
1132344	NC_000013.11:g.32337958C>G	Not Yet Reviewed	chr13:g.32337958:C>G		-	ClinVar,GnomADv3	http://www.ncbi.nlm.nih.gov/clinvar/?term=SCV004251791
1141913	NC_000013.11:g.32352117A>G	Not Yet Reviewed	chr13:g.32352117:A>G		-	1000_Genomes,GnomAD,GnomADv3	-
1196616	NC_000013.11:g.32319215C>T	Not Yet Reviewed	chr13:g.32319215:C>T		-	ClinVar,LOVD	http://www.ncbi.nlm.nih.gov/clinvar/?term=SCV005975525, http://www.ncbi.nlm.nih.gov/clinvar/?term=SCV003350314
1149746	NC_000013.11:g.32370904A>T	Not Yet Reviewed	chr13:g.32370904:A>T		-	GnomADv3	-
1140905	NC_000013.11:g.32348948C>T	Not Yet Reviewed	chr13:g.32348948:C>T		-	1000_Genomes,GnomAD,GnomADv3	-
1125784	NC_000013.11:g.32329483T>C	Not Yet Reviewed	chr13:g.32329483:T>C		-	ClinVar	http://www.ncbi.nlm.nih.gov/clinvar/?term=SCV002664616
1203419	NC_000013.11:g.32358865T>C	Not Yet Reviewed	chr13:g.32358865:T>C		-	GnomADv3	-
1200872	NC_000013.11:g.32340100_32340101delinsAT	Not Yet Reviewed	chr13:g.32340100:GC>AT		-	ClinVar	http://www.ncbi.nlm.nih.gov/clinvar/?term=SCV003213268, http://www.ncbi.nlm.nih.gov/clinvar/?term=SCV003847530, http://www.ncbi.nlm.nih.gov/clinvar/?term=SCV002649697
1129790	NC_000013.11:g.32336468G>A	Not Yet Reviewed	chr13:g.32336468:G>A		-	LOVD	-
1197311	NC_000013.11:g.32327737A>T	Not Yet Reviewed	chr13:g.32327737:A>T		-	GnomADv3	-
1137874	NC_000013.11:g.32340835A>C	Not Yet Reviewed	chr13:g.32340835:A>C		-	ClinVar	http://www.ncbi.nlm.nih.gov/clinvar/?term=SCV002656057, http://www.ncbi.nlm.nih.gov/clinvar/?term=SCV003852570
1141406	NC_000013.11:g.32350460C>G	Not Yet Reviewed	chr13:g.32350460:C>G		-	GnomAD,GnomADv3	-
1144981	NC_000013.11:g.32359144C>A	Not Yet Reviewed	chr13:g.32359144:C>A		-	GnomADv3	-
1146961	NC_000013.11:g.32363496G>A	Not Yet Reviewed	chr13:g.32363496:G>A		-	ClinVar,ENIGMA_BRCA12_Functional_Assays	http://www.ncbi.nlm.nih.gov/clinvar/?term=SCV004211926, http://www.ncbi.nlm.nih.gov/clinvar/?term=SCV000933731
1153750	NC_000013.11:g.32380604T>G	Not Yet Reviewed	chr13:g.32380604:T>G		-	GnomADv3	-
1207488	NC_000013.11:g.32398302_32398303del	Pathogenic	chr13:g.32398300:AAG>A		N3264Lfs*12	ENIGMA,ClinVar,LOVD	http://www.ncbi.nlm.nih.gov/clinvar/?term=SCV000608683, http://www.ncbi.nlm.nih.gov/clinvar/?term=SCV000931276, http://www.ncbi.nlm.nih.gov/clinvar/?term=SCV005425866, http://www.ncbi.nlm.nih.gov/clinvar/?term=SCV001181137, http://www.ncbi.nlm.nih.gov/clinvar/?term=SCV004362841, http://www.ncbi.nlm.nih.gov/clinvar/?term=SCV000324792, http://www.ncbi.nlm.nih.gov/clinvar/?term=SCV000328168, http://www.ncbi.nlm.nih.gov/clinvar/?term=SCV001426914
1142855	NC_000013.11:g.32355076C>T	Not Yet Reviewed	chr13:g.32355076:C>T		-	ClinVar,LOVD	http://www.ncbi.nlm.nih.gov/clinvar/?term=SCV005734482
1127850	NC_000013.11:g.32332930A>C	Not Yet Reviewed	chr13:g.32332930:A>C		-	ClinVar	http://www.ncbi.nlm.nih.gov/clinvar/?term=SCV004244724
1157022	NC_000013.11:g.32394770T>C	Not Yet Reviewed	chr13:g.32394770:T>C		-	ClinVar,LOVD,exLOVD,ExAC,GnomAD,GnomADv3	http://www.ncbi.nlm.nih.gov/clinvar/?term=SCV004243080, http://www.ncbi.nlm.nih.gov/clinvar/?term=SCV000217498, http://www.ncbi.nlm.nih.gov/clinvar/?term=SCV004846156, http://www.ncbi.nlm.nih.gov/clinvar/?term=SCV005059103, http://www.ncbi.nlm.nih.gov/clinvar/?term=SCV000219039, http://www.ncbi.nlm.nih.gov/clinvar/?term=SCV000684054, http://www.ncbi.nlm.nih.gov/clinvar/?term=SCV000805795, http://www.ncbi.nlm.nih.gov/clinvar/?term=SCV003805077, http://www.ncbi.nlm.nih.gov/clinvar/?term=SCV000489279, http://www.ncbi.nlm.nih.gov/clinvar/?term=SCV000592277, http://www.ncbi.nlm.nih.gov/clinvar/?term=SCV001426774, http://www.ncbi.nlm.nih.gov/clinvar/?term=SCV000863762, http://www.ncbi.nlm.nih.gov/clinvar/?term=SCV000587999
1202851	NC_000013.11:g.32355175del	Pathogenic	chr13:g.32355173:TG>T		G2441Afs*26	ENIGMA,ClinVar,LOVD	http://www.ncbi.nlm.nih.gov/clinvar/?term=SCV000324537, http://www.ncbi.nlm.nih.gov/clinvar/?term=SCV000327633
1203390	NC_000013.11:g.32358566C>T	Not Yet Reviewed	chr13:g.32358566:C>T		-	GnomADv3	-
1203175	NC_000013.11:g.32357756del	Not Yet Reviewed	chr13:g.32357755:GC>G		-	ClinVar	http://www.ncbi.nlm.nih.gov/clinvar/?term=SCV004020134
1131562	NC_000013.11:g.32337521C>G	Not Yet Reviewed	chr13:g.32337521:C>G		-	ClinVar	http://www.ncbi.nlm.nih.gov/clinvar/?term=SCV002223425, http://www.ncbi.nlm.nih.gov/clinvar/?term=SCV001133742, http://www.ncbi.nlm.nih.gov/clinvar/?term=SCV002609757, http://www.ncbi.nlm.nih.gov/clinvar/?term=SCV003851730
1133190	NC_000013.11:g.32338408A>G	Not Yet Reviewed	chr13:g.32338408:A>G		-	ClinVar	http://www.ncbi.nlm.nih.gov/clinvar/?term=SCV005724235, http://www.ncbi.nlm.nih.gov/clinvar/?term=SCV002630165, http://www.ncbi.nlm.nih.gov/clinvar/?term=SCV004219610
1121258	NC_000013.11:g.32316424T>A	Not Yet Reviewed	chr13:g.32316424:T>A		-	ClinVar	http://www.ncbi.nlm.nih.gov/clinvar/?term=SCV002550235
1203870	NC_000013.11:g.32363250_32363251insT	Pathogenic	chr13:g.32363250:C>CT		T2685Nfs*8	ENIGMA,ClinVar	http://www.ncbi.nlm.nih.gov/clinvar/?term=SCV000783967
1138179	NC_000013.11:g.32340993C>A	Not Yet Reviewed	chr13:g.32340993:C>A		-	ClinVar	http://www.ncbi.nlm.nih.gov/clinvar/?term=SCV002667291, http://www.ncbi.nlm.nih.gov/clinvar/?term=SCV003847326
1196721	NC_000013.11:g.32321274_32321275insCCGGC	Not Yet Reviewed	chr13:g.32321274:A>ACCGGC		-	GnomADv3	-
1135343	NC_000013.11:g.32339555G>T	Pathogenic	chr13:g.32339555:G>T		E1734*	ENIGMA,ClinVar,LOVD	http://www.ncbi.nlm.nih.gov/clinvar/?term=SCV000300843
1139160	NC_000013.11:g.32342900G>T	Not Yet Reviewed	chr13:g.32342900:G>T		-	GnomADv3	-
1200491	NC_000013.11:g.32339571_32339572insAATA	Not Yet Reviewed	chr13:g.32339569:T>TTAAA		-	ClinVar	http://www.ncbi.nlm.nih.gov/clinvar/?term=SCV000785892
1144426	NC_000013.11:g.32357858A>G	Not Yet Reviewed	chr13:g.32357858:A>G		-	ClinVar	http://www.ncbi.nlm.nih.gov/clinvar/?term=SCV002669334
1132356	NC_000013.11:g.32337965G>T	Not Yet Reviewed	chr13:g.32337965:G>T		-	ClinVar	http://www.ncbi.nlm.nih.gov/clinvar/?term=SCV000759075, http://www.ncbi.nlm.nih.gov/clinvar/?term=SCV005325312, http://www.ncbi.nlm.nih.gov/clinvar/?term=SCV002616662, http://www.ncbi.nlm.nih.gov/clinvar/?term=SCV003830159, http://www.ncbi.nlm.nih.gov/clinvar/?term=SCV003846734
1198231	NC_000013.11:g.32333211del	Pathogenic	chr13:g.32333209:AG>A		G578Vfs*2	ENIGMA,ClinVar	http://www.ncbi.nlm.nih.gov/clinvar/?term=SCV002189357, http://www.ncbi.nlm.nih.gov/clinvar/?term=SCV005059035, http://www.ncbi.nlm.nih.gov/clinvar/?term=SCV000607881, http://www.ncbi.nlm.nih.gov/clinvar/?term=SCV001346075, http://www.ncbi.nlm.nih.gov/clinvar/?term=SCV001133691, http://www.ncbi.nlm.nih.gov/clinvar/?term=SCV000296814, http://www.ncbi.nlm.nih.gov/clinvar/?term=SCV000919034, http://www.ncbi.nlm.nih.gov/clinvar/?term=SCV000779073, http://www.ncbi.nlm.nih.gov/clinvar/?term=SCV000784191
1129511	NC_000013.11:g.32336283T>C	Not Yet Reviewed	chr13:g.32336283:T>C		-	ClinVar	http://www.ncbi.nlm.nih.gov/clinvar/?term=SCV004064421
1126847	NC_000013.11:g.32332372A>C	Not Yet Reviewed	chr13:g.32332372:A>C		-	LOVD	-
1199608	NC_000013.11:g.32338192del	Pathogenic	chr13:g.32338191:AT>A		N1279Kfs*5	ENIGMA,ClinVar,LOVD,BIC	http://www.ncbi.nlm.nih.gov/clinvar/?term=SCV000326922, http://www.ncbi.nlm.nih.gov/clinvar/?term=SCV001581572, http://www.ncbi.nlm.nih.gov/clinvar/?term=SCV004210481, http://www.ncbi.nlm.nih.gov/clinvar/?term=SCV000300669, http://www.ncbi.nlm.nih.gov/clinvar/?term=SCV000146305
1121367	NC_000013.11:g.32316489C>T	Not Yet Reviewed	chr13:g.32316489:C>T		-	ClinVar	http://www.ncbi.nlm.nih.gov/clinvar/?term=SCV004361147, http://www.ncbi.nlm.nih.gov/clinvar/?term=SCV000829937
1158034	NC_000013.11:g.32396937A>T	Not Yet Reviewed	chr13:g.32396937:A>T		-	ClinVar	http://www.ncbi.nlm.nih.gov/clinvar/?term=SCV004437275
1140222	NC_000013.11:g.32346743T>A	Not Yet Reviewed	chr13:g.32346743:T>A		-	GnomADv3	-
1201816	NC_000013.11:g.32342269_32342270del	Not Yet Reviewed	chr13:g.32342266:GTC>G		-	GnomADv3	-
1128574	NC_000013.11:g.32333316T>G	Not Yet Reviewed	chr13:g.32333316:T>G		-	ClinVar,ExAC,GnomAD,GnomADv3	http://www.ncbi.nlm.nih.gov/clinvar/?term=SCV005876134, http://www.ncbi.nlm.nih.gov/clinvar/?term=SCV000296608, http://www.ncbi.nlm.nih.gov/clinvar/?term=SCV000489192, http://www.ncbi.nlm.nih.gov/clinvar/?term=SCV000278839, http://www.ncbi.nlm.nih.gov/clinvar/?term=SCV001554301, http://www.ncbi.nlm.nih.gov/clinvar/?term=SCV000166158, http://www.ncbi.nlm.nih.gov/clinvar/?term=SCV004728103, http://www.ncbi.nlm.nih.gov/clinvar/?term=SCV000694575, http://www.ncbi.nlm.nih.gov/clinvar/?term=SCV000184195, http://www.ncbi.nlm.nih.gov/clinvar/?term=SCV003846320, http://www.ncbi.nlm.nih.gov/clinvar/?term=SCV000903069, http://www.ncbi.nlm.nih.gov/clinvar/?term=SCV000297506
1140378	NC_000013.11:g.32346879T>A	Not Yet Reviewed	chr13:g.32346879:T>A		-	ClinVar	http://www.ncbi.nlm.nih.gov/clinvar/?term=SCV002426267, http://www.ncbi.nlm.nih.gov/clinvar/?term=SCV000689016
1143509	NC_000013.11:g.32356226C>A	Not Yet Reviewed	chr13:g.32356226:C>A		-	GnomAD,GnomADv3	-
1135341	NC_000013.11:g.32339555G>C	Not Yet Reviewed	chr13:g.32339555:G>C		-	ClinVar	http://www.ncbi.nlm.nih.gov/clinvar/?term=SCV000608253, http://www.ncbi.nlm.nih.gov/clinvar/?term=SCV003847073, http://www.ncbi.nlm.nih.gov/clinvar/?term=SCV001360055
1199080	NC_000013.11:g.32337296A>G	Not Yet Reviewed	chr13:g.32337296:A>G		-	ClinVar,exLOVD	http://www.ncbi.nlm.nih.gov/clinvar/?term=SCV003932713, http://www.ncbi.nlm.nih.gov/clinvar/?term=SCV001401747, http://www.ncbi.nlm.nih.gov/clinvar/?term=SCV003850256
1201482	NC_000013.11:g.32340886dup	Pathogenic	chr13:g.32340884:A>AT		H2178Sfs*11	ENIGMA,ClinVar,LOVD	http://www.ncbi.nlm.nih.gov/clinvar/?term=SCV000635516, http://www.ncbi.nlm.nih.gov/clinvar/?term=SCV000607787, http://www.ncbi.nlm.nih.gov/clinvar/?term=SCV004212849, http://www.ncbi.nlm.nih.gov/clinvar/?term=SCV000324471, http://www.ncbi.nlm.nih.gov/clinvar/?term=SCV000327453, http://www.ncbi.nlm.nih.gov/clinvar/?term=SCV001351668, http://www.ncbi.nlm.nih.gov/clinvar/?term=SCV001360692
1138969	NC_000013.11:g.32342247T>C	Not Yet Reviewed	chr13:g.32342247:T>C		-	GnomADv3	-
1196610	NC_000013.11:g.32319210_32319211dup	Pathogenic	chr13:g.32319209:G>GGA		K68Rfs*13	ENIGMA,ClinVar,LOVD	http://www.ncbi.nlm.nih.gov/clinvar/?term=SCV000324042, http://www.ncbi.nlm.nih.gov/clinvar/?term=SCV000326644
1146813	NC_000013.11:g.32363417G>C	Not Yet Reviewed	chr13:g.32363417:G>C		-	ClinVar,LOVD,ExAC,GnomAD	http://www.ncbi.nlm.nih.gov/clinvar/?term=SCV000759095, http://www.ncbi.nlm.nih.gov/clinvar/?term=SCV000273715, http://www.ncbi.nlm.nih.gov/clinvar/?term=SCV000903935
1151805	NC_000013.11:g.32376902C>T	Not Yet Reviewed	chr13:g.32376902:C>T		-	ClinVar,BIC	http://www.ncbi.nlm.nih.gov/clinvar/?term=SCV000147447, http://www.ncbi.nlm.nih.gov/clinvar/?term=SCV001697679
1155505	NC_000013.11:g.32388444A>G	Not Yet Reviewed	chr13:g.32388444:A>G		-	GnomADv3	-
1151789	NC_000013.11:g.32376822T>C	Not Yet Reviewed	chr13:g.32376822:T>C		-	ExAC,GnomAD,GnomADv3	-
1146822	NC_000013.11:g.32363421T>A	Pathogenic	chr13:g.32363421:T>A		L2740*	ENIGMA,ClinVar,LOVD,BIC,ENIGMA_BRCA12_Functional_Assays	http://www.ncbi.nlm.nih.gov/clinvar/?term=SCV000301256, http://www.ncbi.nlm.nih.gov/clinvar/?term=SCV000147301, http://www.ncbi.nlm.nih.gov/clinvar/?term=SCV001578955, http://www.ncbi.nlm.nih.gov/clinvar/?term=SCV000293486, http://www.ncbi.nlm.nih.gov/clinvar/?term=SCV000030155
1136358	NC_000013.11:g.32340091A>C	Not Yet Reviewed	chr13:g.32340091:A>C		-	ClinVar	http://www.ncbi.nlm.nih.gov/clinvar/?term=SCV003849062, http://www.ncbi.nlm.nih.gov/clinvar/?term=SCV000813488
1152195	NC_000013.11:g.32378427A>G	Not Yet Reviewed	chr13:g.32378427:A>G		-	GnomAD,GnomADv3	-
1158561	NC_000013.11:g.32398199C>A	Not Yet Reviewed	chr13:g.32398199:C>A		-	ClinVar	http://www.ncbi.nlm.nih.gov/clinvar/?term=SCV000944679
1155178	NC_000013.11:g.32387241T>A	Not Yet Reviewed	chr13:g.32387241:T>A		-	GnomADv3	-
1129379	NC_000013.11:g.32335910C>T	Not Yet Reviewed	chr13:g.32335910:C>T		-	GnomADv3	-
1197623	NC_000013.11:g.32331093_32331094dup	Not Yet Reviewed	chr13:g.32331082:A>ATT		-	GnomAD,GnomADv3,ExAC	-
1150480	NC_000013.11:g.32372969C>T	Not Yet Reviewed	chr13:g.32372969:C>T		-	GnomAD,GnomADv3	-
1133172	NC_000013.11:g.32338399T>C	Likely benign	chr13:g.32338399:T>C		C1348=	ENIGMA,ClinVar,ExAC,GnomAD	http://www.ncbi.nlm.nih.gov/clinvar/?term=SCV005552047, http://www.ncbi.nlm.nih.gov/clinvar/?term=SCV001652141, http://www.ncbi.nlm.nih.gov/clinvar/?term=SCV000578897
1132953	NC_000013.11:g.32338284C>T	Not Yet Reviewed	chr13:g.32338284:C>T		-	ClinVar	http://www.ncbi.nlm.nih.gov/clinvar/?term=SCV001395647, http://www.ncbi.nlm.nih.gov/clinvar/?term=SCV000688838, http://www.ncbi.nlm.nih.gov/clinvar/?term=SCV003848540, http://www.ncbi.nlm.nih.gov/clinvar/?term=SCV000210326, http://www.ncbi.nlm.nih.gov/clinvar/?term=SCV000608138, http://www.ncbi.nlm.nih.gov/clinvar/?term=SCV004845245
1205140	NC_000013.11:g.32370487C>T	Not Yet Reviewed	chr13:g.32370487:C>T		-	ClinVar,LOVD,exLOVD,ExAC,GnomAD,GnomADv3,ENIGMA_BRCA12_Functional_Assays	http://www.ncbi.nlm.nih.gov/clinvar/?term=SCV000560391, http://www.ncbi.nlm.nih.gov/clinvar/?term=SCV001905859, http://www.ncbi.nlm.nih.gov/clinvar/?term=SCV000805778, http://www.ncbi.nlm.nih.gov/clinvar/?term=SCV000744539, http://www.ncbi.nlm.nih.gov/clinvar/?term=SCV005917639, http://www.ncbi.nlm.nih.gov/clinvar/?term=SCV000187421, http://www.ncbi.nlm.nih.gov/clinvar/?term=SCV000683964, http://www.ncbi.nlm.nih.gov/clinvar/?term=SCV001360850, http://www.ncbi.nlm.nih.gov/clinvar/?term=SCV000489118, http://www.ncbi.nlm.nih.gov/clinvar/?term=SCV001333634, http://www.ncbi.nlm.nih.gov/clinvar/?term=SCV000279530, http://www.ncbi.nlm.nih.gov/clinvar/?term=SCV001469723
1132706	NC_000013.11:g.32338160G>T	Not Yet Reviewed	chr13:g.32338160:G>T		-	ExAC,GnomAD	-
1205008	NC_000013.11:g.32368965_32368966insG	Not Yet Reviewed	chr13:g.32368965:C>CG		-	1000_Genomes	-
1206907	NC_000013.11:g.32394681C>T	Not Yet Reviewed	chr13:g.32394681:C>T		-	ClinVar,LOVD,exLOVD,ExAC,GnomAD,GnomADv3	http://www.ncbi.nlm.nih.gov/clinvar/?term=SCV006055108, http://www.ncbi.nlm.nih.gov/clinvar/?term=SCV002551846, http://www.ncbi.nlm.nih.gov/clinvar/?term=SCV000917050, http://www.ncbi.nlm.nih.gov/clinvar/?term=SCV000889183, http://www.ncbi.nlm.nih.gov/clinvar/?term=SCV001758315, http://www.ncbi.nlm.nih.gov/clinvar/?term=SCV001139252, http://www.ncbi.nlm.nih.gov/clinvar/?term=SCV000253058, http://www.ncbi.nlm.nih.gov/clinvar/?term=SCV004848936, http://www.ncbi.nlm.nih.gov/clinvar/?term=SCV004822646, http://www.ncbi.nlm.nih.gov/clinvar/?term=SCV004240376, http://www.ncbi.nlm.nih.gov/clinvar/?term=SCV000906591, http://www.ncbi.nlm.nih.gov/clinvar/?term=SCV000108835
1138154	NC_000013.11:g.32340981T>C	Not Yet Reviewed	chr13:g.32340981:T>C		-	ClinVar,LOVD,exLOVD,GnomAD,GnomADv3	http://www.ncbi.nlm.nih.gov/clinvar/?term=SCV001355520, http://www.ncbi.nlm.nih.gov/clinvar/?term=SCV003847318, http://www.ncbi.nlm.nih.gov/clinvar/?term=SCV000489418, http://www.ncbi.nlm.nih.gov/clinvar/?term=SCV002504856, http://www.ncbi.nlm.nih.gov/clinvar/?term=SCV002103872, http://www.ncbi.nlm.nih.gov/clinvar/?term=SCV000894829, http://www.ncbi.nlm.nih.gov/clinvar/?term=SCV000115035, http://www.ncbi.nlm.nih.gov/clinvar/?term=SCV000153950, http://www.ncbi.nlm.nih.gov/clinvar/?term=SCV000277369
1150174	NC_000013.11:g.32371474C>T	Benign / Little Clinical Significance	chr13:g.32371474:C>T		?	ENIGMA,1000_Genomes,ClinVar,LOVD,GnomAD,GnomADv3	http://www.ncbi.nlm.nih.gov/clinvar/?term=SCV000245183
1136877	NC_000013.11:g.32340353T>G	Not Yet Reviewed	chr13:g.32340353:T>G		-	ClinVar	http://www.ncbi.nlm.nih.gov/clinvar/?term=SCV003850846, http://www.ncbi.nlm.nih.gov/clinvar/?term=SCV000210378
1203304	NC_000013.11:g.32358263_32358264del	Not Yet Reviewed	chr13:g.32358262:GGT>G		-	GnomADv3	-
1156493	NC_000013.11:g.32393004C>T	Not Yet Reviewed	chr13:g.32393004:C>T		-	1000_Genomes,GnomAD,GnomADv3	-
1205849	NC_000013.11:g.32379389del	Not Yet Reviewed	chr13:g.32379388:TC>T		-	ClinVar	http://www.ncbi.nlm.nih.gov/clinvar/?term=SCV001553770
1204055	NC_000013.11:g.32363914_32363927del	Not Yet Reviewed	chr13:g.32363913:GTAGATTTTAAACTA>G		-	GnomADv3	-
1206429	NC_000013.11:g.32383743T>G	Not Yet Reviewed	chr13:g.32383743:T>G		-	GnomADv3	-
1202716	NC_000013.11:g.32354922C>G	Not Yet Reviewed	chr13:g.32354922:C>G		-	ClinVar,LOVD	http://www.ncbi.nlm.nih.gov/clinvar/?term=SCV001961402, http://www.ncbi.nlm.nih.gov/clinvar/?term=SCV002126133, http://www.ncbi.nlm.nih.gov/clinvar/?term=SCV001188290, http://www.ncbi.nlm.nih.gov/clinvar/?term=SCV000683849
1203819	NC_000013.11:g.32363187C>T	Not Yet Reviewed	chr13:g.32363187:C>T		-	ClinVar,LOVD,exLOVD,GnomAD,ENIGMA_BRCA12_Functional_Assays	http://www.ncbi.nlm.nih.gov/clinvar/?term=SCV005903102, http://www.ncbi.nlm.nih.gov/clinvar/?term=SCV000695115, http://www.ncbi.nlm.nih.gov/clinvar/?term=SCV001470450, http://www.ncbi.nlm.nih.gov/clinvar/?term=SCV000903146, http://www.ncbi.nlm.nih.gov/clinvar/?term=SCV000279209, http://www.ncbi.nlm.nih.gov/clinvar/?term=SCV005917624, http://www.ncbi.nlm.nih.gov/clinvar/?term=SCV000549530, http://www.ncbi.nlm.nih.gov/clinvar/?term=SCV001139200, http://www.ncbi.nlm.nih.gov/clinvar/?term=SCV000213736, http://www.ncbi.nlm.nih.gov/clinvar/?term=SCV002030320, http://www.ncbi.nlm.nih.gov/clinvar/?term=SCV000821947
1125706	NC_000013.11:g.32329437T>C	Not Yet Reviewed	chr13:g.32329437:T>C		-	ClinVar	http://www.ncbi.nlm.nih.gov/clinvar/?term=SCV001599496
1206899	NC_000013.11:g.32394663_32394664dup	Not Yet Reviewed	chr13:g.32394662:C>CAT		-	LOVD,ExAC,GnomAD	-
1141845	NC_000013.11:g.32351946C>T	Not Yet Reviewed	chr13:g.32351946:C>T		-	1000_Genomes,ClinVar,GnomAD,GnomADv3	http://www.ncbi.nlm.nih.gov/clinvar/?term=SCV002432574
1122298	NC_000013.11:g.32319204A>C	Not Yet Reviewed	chr13:g.32319204:A>C		-	ClinVar	http://www.ncbi.nlm.nih.gov/clinvar/?term=SCV002718229, http://www.ncbi.nlm.nih.gov/clinvar/?term=SCV000688735
1141954	NC_000013.11:g.32352283C>T	Not Yet Reviewed	chr13:g.32352283:C>T		-	GnomADv3	-
1143927	NC_000013.11:g.32356595T>A	Not Yet Reviewed	chr13:g.32356595:T>A		-	ClinVar	http://www.ncbi.nlm.nih.gov/clinvar/?term=SCV003319923
1130685	NC_000013.11:g.32337005T>C	Not Yet Reviewed	chr13:g.32337005:T>C		-	ClinVar	http://www.ncbi.nlm.nih.gov/clinvar/?term=SCV003304293, http://www.ncbi.nlm.nih.gov/clinvar/?term=SCV003848473
1127939	NC_000013.11:g.32332976G>C	Not Yet Reviewed	chr13:g.32332976:G>C		-	ClinVar,exLOVD	http://www.ncbi.nlm.nih.gov/clinvar/?term=SCV002701315, http://www.ncbi.nlm.nih.gov/clinvar/?term=SCV003921499, http://www.ncbi.nlm.nih.gov/clinvar/?term=SCV003851433, http://www.ncbi.nlm.nih.gov/clinvar/?term=SCV000635163
1124962	NC_000013.11:g.32326679C>T	Not Yet Reviewed	chr13:g.32326679:C>T		-	LOVD,GnomAD,GnomADv3	-
1199949	NC_000013.11:g.32338726G>A	Likely benign	chr13:g.32338726:G>A		L1457=	ENIGMA,ClinVar,LOVD,ExAC,GnomAD	http://www.ncbi.nlm.nih.gov/clinvar/?term=SCV000600586, http://www.ncbi.nlm.nih.gov/clinvar/?term=SCV000578908, http://www.ncbi.nlm.nih.gov/clinvar/?term=SCV000724921, http://www.ncbi.nlm.nih.gov/clinvar/?term=SCV005075050, http://www.ncbi.nlm.nih.gov/clinvar/?term=SCV001124734, http://www.ncbi.nlm.nih.gov/clinvar/?term=SCV000213669, http://www.ncbi.nlm.nih.gov/clinvar/?term=SCV004845673, http://www.ncbi.nlm.nih.gov/clinvar/?term=SCV004362050
1135866	NC_000013.11:g.32339828G>C	Not Yet Reviewed	chr13:g.32339828:G>C		-	ExAC,GnomAD	-
1204386	NC_000013.11:g.32365742_32365743insTTTTTTTTTTTTTTTTTTTTTTTTTTTTTTTTTTTTTTTTTTTTTTTTTT	Not Yet Reviewed	chr13:g.32365721:C>CTTTTTTTTTTTTTTTTTTTTTTTTTTTTTTTTTTTTTTTTTTTTTTTTTT		-	GnomADv3	-
1198178	NC_000013.11:g.32333114_32333122dup	Not Yet Reviewed	chr13:g.32333113:T>TTGCTCACAG		-	ClinVar	http://www.ncbi.nlm.nih.gov/clinvar/?term=SCV003195757
1135413	NC_000013.11:g.32339578T>C	Not Yet Reviewed	chr13:g.32339578:T>C		-	ClinVar	http://www.ncbi.nlm.nih.gov/clinvar/?term=SCV001660740
1140380	NC_000013.11:g.32346879T>G	Not Yet Reviewed	chr13:g.32346879:T>G		-	GnomAD	-
1201192	NC_000013.11:g.32340558_32340559insA	Pathogenic	chr13:g.32340558:T>TA		L2069Ffs*9	ENIGMA,ClinVar,LOVD,BIC	http://www.ncbi.nlm.nih.gov/clinvar/?term=SCV000327366, http://www.ncbi.nlm.nih.gov/clinvar/?term=SCV000587830, http://www.ncbi.nlm.nih.gov/clinvar/?term=SCV000300998, http://www.ncbi.nlm.nih.gov/clinvar/?term=SCV000146788
1128212	NC_000013.11:g.32333126G>C	Not Yet Reviewed	chr13:g.32333126:G>C		-	ClinVar	http://www.ncbi.nlm.nih.gov/clinvar/?term=SCV003855508
1139693	NC_000013.11:g.32344604A>T	Not Yet Reviewed	chr13:g.32344604:A>T		-	ClinVar	http://www.ncbi.nlm.nih.gov/clinvar/?term=SCV005751528
1132392	NC_000013.11:g.32337990A>T	Not Yet Reviewed	chr13:g.32337990:A>T		-	ClinVar,LOVD,exLOVD,ExAC,BIC,GnomAD,GnomADv3	http://www.ncbi.nlm.nih.gov/clinvar/?term=SCV004845191, http://www.ncbi.nlm.nih.gov/clinvar/?term=SCV003846751, http://www.ncbi.nlm.nih.gov/clinvar/?term=SCV000906901, http://www.ncbi.nlm.nih.gov/clinvar/?term=SCV000072245, http://www.ncbi.nlm.nih.gov/clinvar/?term=SCV001133766, http://www.ncbi.nlm.nih.gov/clinvar/?term=SCV000805697, http://www.ncbi.nlm.nih.gov/clinvar/?term=SCV000216889, http://www.ncbi.nlm.nih.gov/clinvar/?term=SCV000146268, http://www.ncbi.nlm.nih.gov/clinvar/?term=SCV000694708
1205914	NC_000013.11:g.32379502del	Pathogenic	chr13:g.32379495:CA>C		E2981Kfs*7	ENIGMA,ClinVar,LOVD,GnomAD	http://www.ncbi.nlm.nih.gov/clinvar/?term=SCV002104300, http://www.ncbi.nlm.nih.gov/clinvar/?term=SCV000815713, http://www.ncbi.nlm.nih.gov/clinvar/?term=SCV002515160, http://www.ncbi.nlm.nih.gov/clinvar/?term=SCV002060396, http://www.ncbi.nlm.nih.gov/clinvar/?term=SCV000565775, http://www.ncbi.nlm.nih.gov/clinvar/?term=SCV000783895
1207588	NC_000013.11:g.32398608C>T	Not Yet Reviewed	chr13:g.32398608:C>T		-	ClinVar	http://www.ncbi.nlm.nih.gov/clinvar/?term=SCV004033250, http://www.ncbi.nlm.nih.gov/clinvar/?term=SCV000560383, http://www.ncbi.nlm.nih.gov/clinvar/?term=SCV001553387
1203730	NC_000013.11:g.32362609T>C	Not Yet Reviewed	chr13:g.32362609:T>C		-	ClinVar	http://www.ncbi.nlm.nih.gov/clinvar/?term=SCV005980204, http://www.ncbi.nlm.nih.gov/clinvar/?term=SCV001571623, http://www.ncbi.nlm.nih.gov/clinvar/?term=SCV001490973
1146646	NC_000013.11:g.32363336G>A	Not Yet Reviewed	chr13:g.32363336:G>A		-	ClinVar,LOVD,exLOVD,BIC,GnomAD,GnomADv3,ENIGMA_BRCA12_Functional_Assays	http://www.ncbi.nlm.nih.gov/clinvar/?term=SCV004220589, http://www.ncbi.nlm.nih.gov/clinvar/?term=SCV004845608, http://www.ncbi.nlm.nih.gov/clinvar/?term=SCV000073440, http://www.ncbi.nlm.nih.gov/clinvar/?term=SCV005633978, http://www.ncbi.nlm.nih.gov/clinvar/?term=SCV002531914, http://www.ncbi.nlm.nih.gov/clinvar/?term=SCV001958429, http://www.ncbi.nlm.nih.gov/clinvar/?term=SCV001906295, http://www.ncbi.nlm.nih.gov/clinvar/?term=SCV000786077, http://www.ncbi.nlm.nih.gov/clinvar/?term=SCV000744533, http://www.ncbi.nlm.nih.gov/clinvar/?term=SCV000743342, http://www.ncbi.nlm.nih.gov/clinvar/?term=SCV000115218, http://www.ncbi.nlm.nih.gov/clinvar/?term=SCV000147278, http://www.ncbi.nlm.nih.gov/clinvar/?term=SCV004813673, http://www.ncbi.nlm.nih.gov/clinvar/?term=SCV004362733, http://www.ncbi.nlm.nih.gov/clinvar/?term=SCV000185584, http://www.ncbi.nlm.nih.gov/clinvar/?term=SCV000279256
1145646	NC_000013.11:g.32361596G>C	Not Yet Reviewed	chr13:g.32361596:G>C		-	GnomAD,GnomADv3	-
1137186	NC_000013.11:g.32340509T>A	Not Yet Reviewed	chr13:g.32340509:T>A		-	ClinVar	http://www.ncbi.nlm.nih.gov/clinvar/?term=SCV002174745, http://www.ncbi.nlm.nih.gov/clinvar/?term=SCV003850982
1122100	NC_000013.11:g.32319086C>T	Not Yet Reviewed	chr13:g.32319086:C>T		-	ClinVar	http://www.ncbi.nlm.nih.gov/clinvar/?term=SCV001560320, http://www.ncbi.nlm.nih.gov/clinvar/?term=SCV000887924, http://www.ncbi.nlm.nih.gov/clinvar/?term=SCV001189280
1196333	NC_000013.11:g.32315990del	Not Yet Reviewed	chr13:g.32315988:TA>T		-	GnomAD,GnomADv3	-
1128980	NC_000013.11:g.32334354T>G	Not Yet Reviewed	chr13:g.32334354:T>G		-	GnomADv3	-
1125515	NC_000013.11:g.32328591G>C	Not Yet Reviewed	chr13:g.32328591:G>C		-	GnomADv3	-
1155207	NC_000013.11:g.32387375G>A	Not Yet Reviewed	chr13:g.32387375:G>A		-	1000_Genomes,GnomADv3	-
1153582	NC_000013.11:g.32380238C>G	Not Yet Reviewed	chr13:g.32380238:C>G		-	GnomAD,GnomADv3	-
1122377	NC_000013.11:g.32319243A>T	Not Yet Reviewed	chr13:g.32319243:A>T		-	ClinVar	http://www.ncbi.nlm.nih.gov/clinvar/?term=SCV005884002, http://www.ncbi.nlm.nih.gov/clinvar/?term=SCV004437520
1142227	NC_000013.11:g.32353656G>A	Not Yet Reviewed	chr13:g.32353656:G>A		-	GnomAD,GnomADv3	-
1121424	NC_000013.11:g.32316516G>T	Not Yet Reviewed	chr13:g.32316516:G>T		-	ClinVar,GnomAD,GnomADv3	http://www.ncbi.nlm.nih.gov/clinvar/?term=SCV000688939
1158768	NC_000013.11:g.32398328A>G	Not Yet Reviewed	chr13:g.32398328:A>G		-	ClinVar	http://www.ncbi.nlm.nih.gov/clinvar/?term=SCV005735095
1205900	NC_000013.11:g.32379479C>G	Not Yet Reviewed	chr13:g.32379479:C>G		-	ClinVar,LOVD,ExAC,BIC,GnomAD	http://www.ncbi.nlm.nih.gov/clinvar/?term=SCV005975631, http://www.ncbi.nlm.nih.gov/clinvar/?term=SCV002223944, http://www.ncbi.nlm.nih.gov/clinvar/?term=SCV002005402, http://www.ncbi.nlm.nih.gov/clinvar/?term=SCV000147486
1150103	NC_000013.11:g.32371153T>A	Not Yet Reviewed	chr13:g.32371153:T>A		-	LOVD,GnomADv3	-
1147222	NC_000013.11:g.32364422A>G	Not Yet Reviewed	chr13:g.32364422:A>G		-	GnomADv3	-
1201794	NC_000013.11:g.32342234C>T	Not Yet Reviewed	chr13:g.32342234:C>T		-	GnomADv3	-
1132437	NC_000013.11:g.32338012T>C	Likely benign	chr13:g.32338012:T>C		F1219=	ENIGMA,ClinVar,GnomAD	http://www.ncbi.nlm.nih.gov/clinvar/?term=SCV001679593, http://www.ncbi.nlm.nih.gov/clinvar/?term=SCV000274688, http://www.ncbi.nlm.nih.gov/clinvar/?term=SCV000904858, http://www.ncbi.nlm.nih.gov/clinvar/?term=SCV000578853
1131819	NC_000013.11:g.32337663T>G	Pathogenic	chr13:g.32337663:T>G		L1103*	ENIGMA,ClinVar,LOVD	http://www.ncbi.nlm.nih.gov/clinvar/?term=SCV001440705, http://www.ncbi.nlm.nih.gov/clinvar/?term=SCV000937659, http://www.ncbi.nlm.nih.gov/clinvar/?term=SCV000300618, http://www.ncbi.nlm.nih.gov/clinvar/?term=SCV000054020, http://www.ncbi.nlm.nih.gov/clinvar/?term=SCV002607205
1128740	NC_000013.11:g.32333396G>C	Not Yet Reviewed	chr13:g.32333396:G>C		-	ClinVar,LOVD	http://www.ncbi.nlm.nih.gov/clinvar/?term=SCV005883274, http://www.ncbi.nlm.nih.gov/clinvar/?term=SCV001680678, http://www.ncbi.nlm.nih.gov/clinvar/?term=SCV004784373
1157470	NC_000013.11:g.32395621C>A	Not Yet Reviewed	chr13:g.32395621:C>A		-	GnomADv3	-
1146724	NC_000013.11:g.32363376G>T	Not Yet Reviewed	chr13:g.32363376:G>T		-	ClinVar,ENIGMA_BRCA12_Functional_Assays	http://www.ncbi.nlm.nih.gov/clinvar/?term=SCV001478298
1197429	NC_000013.11:g.32328892_32328893dup	Benign / Little Clinical Significance	chr13:g.32328875:A>AGT		-	ENIGMA,1000_Genomes,ClinVar,LOVD,GnomAD,GnomADv3	http://www.ncbi.nlm.nih.gov/clinvar/?term=SCV000321170
1158067	NC_000013.11:g.32396956A>C	Not Yet Reviewed	chr13:g.32396956:A>C		-	ClinVar	http://www.ncbi.nlm.nih.gov/clinvar/?term=SCV000668639
1134254	NC_000013.11:g.32338964G>A	Benign / Little Clinical Significance	chr13:g.32338964:G>A		E1537K	ENIGMA,ClinVar,LOVD,exLOVD	http://www.ncbi.nlm.nih.gov/clinvar/?term=SCV005770965, http://www.ncbi.nlm.nih.gov/clinvar/?term=SCV000244451
1146241	NC_000013.11:g.32362743G>C	Not Yet Reviewed	chr13:g.32362743:G>C		-	ClinVar,LOVD,GnomAD	http://www.ncbi.nlm.nih.gov/clinvar/?term=SCV001958739, http://www.ncbi.nlm.nih.gov/clinvar/?term=SCV001905738
1129442	NC_000013.11:g.32336204A>C	Not Yet Reviewed	chr13:g.32336204:A>C		-	LOVD	-
1206132	NC_000013.11:g.32380084del	Not Yet Reviewed	chr13:g.32380081:CT>C		-	ClinVar	http://www.ncbi.nlm.nih.gov/clinvar/?term=SCV001391347
1150912	NC_000013.11:g.32374847A>G	Not Yet Reviewed	chr13:g.32374847:A>G		-	GnomAD,GnomADv3	-
1152462	NC_000013.11:g.32379357A>T	Not Yet Reviewed	chr13:g.32379357:A>T		-	LOVD	-
1206269	NC_000013.11:g.32380554_32380555insTTTC	Not Yet Reviewed	chr13:g.32380554:T>TTTTC		-	GnomADv3	-
1158412	NC_000013.11:g.32397897G>A	Not Yet Reviewed	chr13:g.32397897:G>A		-	GnomAD,GnomADv3	-
1149037	NC_000013.11:g.32369219T>C	Not Yet Reviewed	chr13:g.32369219:T>C		-	GnomAD,GnomADv3	-
1150861	NC_000013.11:g.32374569G>A	Not Yet Reviewed	chr13:g.32374569:G>A		-	GnomADv3	-
1146643	NC_000013.11:g.32363333G>T	Not Yet Reviewed	chr13:g.32363333:G>T		-	ClinVar	http://www.ncbi.nlm.nih.gov/clinvar/?term=SCV002158834, http://www.ncbi.nlm.nih.gov/clinvar/?term=SCV001189728
1138482	NC_000013.11:g.32341136G>T	Pathogenic	chr13:g.32341136:G>T		E2261*	ENIGMA,ClinVar	http://www.ncbi.nlm.nih.gov/clinvar/?term=SCV005624514, http://www.ncbi.nlm.nih.gov/clinvar/?term=SCV000278528, http://www.ncbi.nlm.nih.gov/clinvar/?term=SCV000783840
1158550	NC_000013.11:g.32398190A>G	Not Yet Reviewed	chr13:g.32398190:A>G		-	1000_Genomes,ClinVar,exLOVD,ExAC,BIC,GnomAD,GnomADv3	http://www.ncbi.nlm.nih.gov/clinvar/?term=SCV000216569, http://www.ncbi.nlm.nih.gov/clinvar/?term=SCV004846216, http://www.ncbi.nlm.nih.gov/clinvar/?term=SCV000889187, http://www.ncbi.nlm.nih.gov/clinvar/?term=SCV000329148, http://www.ncbi.nlm.nih.gov/clinvar/?term=SCV001553191, http://www.ncbi.nlm.nih.gov/clinvar/?term=SCV001139273, http://www.ncbi.nlm.nih.gov/clinvar/?term=SCV000903966, http://www.ncbi.nlm.nih.gov/clinvar/?term=SCV000147698, http://www.ncbi.nlm.nih.gov/clinvar/?term=SCV000073898, http://www.ncbi.nlm.nih.gov/clinvar/?term=SCV004211792, http://www.ncbi.nlm.nih.gov/clinvar/?term=SCV004117368, http://www.ncbi.nlm.nih.gov/clinvar/?term=SCV001339040, http://www.ncbi.nlm.nih.gov/clinvar/?term=SCV000784904
1146894	NC_000013.11:g.32363456A>T	Not Yet Reviewed	chr13:g.32363456:A>T		-	ClinVar,LOVD,exLOVD,BIC	http://www.ncbi.nlm.nih.gov/clinvar/?term=SCV005625313, http://www.ncbi.nlm.nih.gov/clinvar/?term=SCV004845626, http://www.ncbi.nlm.nih.gov/clinvar/?term=SCV000073476, http://www.ncbi.nlm.nih.gov/clinvar/?term=SCV000147313, http://www.ncbi.nlm.nih.gov/clinvar/?term=SCV001340338, http://www.ncbi.nlm.nih.gov/clinvar/?term=SCV000185299, http://www.ncbi.nlm.nih.gov/clinvar/?term=SCV001811966
1132122	NC_000013.11:g.32337827G>A	Not Yet Reviewed	chr13:g.32337827:G>A		-	ClinVar	http://www.ncbi.nlm.nih.gov/clinvar/?term=SCV000759000, http://www.ncbi.nlm.nih.gov/clinvar/?term=SCV003846625
1141520	NC_000013.11:g.32350808A>G	Not Yet Reviewed	chr13:g.32350808:A>G		-	GnomADv3	-
1200462	NC_000013.11:g.32339546del	Not Yet Reviewed	chr13:g.32339545:TC>T		-	ClinVar	http://www.ncbi.nlm.nih.gov/clinvar/?term=SCV000833525
1149478	NC_000013.11:g.32370483T>A	Not Yet Reviewed	chr13:g.32370483:T>A		-	ClinVar	http://www.ncbi.nlm.nih.gov/clinvar/?term=SCV001178849
1147602	NC_000013.11:g.32365442G>A	Not Yet Reviewed	chr13:g.32365442:G>A		-	GnomAD,GnomADv3	-
1203549	NC_000013.11:g.32359233_32359243del	Not Yet Reviewed	chr13:g.32359222:GAAAAAAAAAAA>G		-	GnomADv3	-
1196375	NC_000013.11:g.32316478del	Not Yet Reviewed	chr13:g.32316475:CA>C		-	ClinVar	http://www.ncbi.nlm.nih.gov/clinvar/?term=SCV002549124
1198130	NC_000013.11:g.32333048_32333049del	Pathogenic	chr13:g.32333045:CAT>C		M524Dfs*2	ENIGMA,ClinVar,LOVD	http://www.ncbi.nlm.nih.gov/clinvar/?term=SCV000255248, http://www.ncbi.nlm.nih.gov/clinvar/?term=SCV000668616, http://www.ncbi.nlm.nih.gov/clinvar/?term=SCV000300441
1151077	NC_000013.11:g.32375493G>T	Not Yet Reviewed	chr13:g.32375493:G>T		-	GnomADv3	-
1154880	NC_000013.11:g.32385770G>A	Not Yet Reviewed	chr13:g.32385770:G>A		-	GnomAD,GnomADv3	-
1157044	NC_000013.11:g.32394782A>C	Not Yet Reviewed	chr13:g.32394782:A>C		-	ClinVar,LOVD,exLOVD,BIC	http://www.ncbi.nlm.nih.gov/clinvar/?term=SCV000147613, http://www.ncbi.nlm.nih.gov/clinvar/?term=SCV001180526, http://www.ncbi.nlm.nih.gov/clinvar/?term=SCV001342504, http://www.ncbi.nlm.nih.gov/clinvar/?term=SCV001505625
1137921	NC_000013.11:g.32340856A>G	Not Yet Reviewed	chr13:g.32340856:A>G		-	ClinVar	http://www.ncbi.nlm.nih.gov/clinvar/?term=SCV004052657
1143384	NC_000013.11:g.32355807G>A	Not Yet Reviewed	chr13:g.32355807:G>A		-	1000_Genomes,GnomAD,GnomADv3	-
1148677	NC_000013.11:g.32368259A>G	Not Yet Reviewed	chr13:g.32368259:A>G		-	GnomADv3	-
1206144	NC_000013.11:g.32380094_32380100del	Not Yet Reviewed	chr13:g.32380093:TTGTTCTG>T		-	LOVD	-
1132403	NC_000013.11:g.32337994A>C	Not Yet Reviewed	chr13:g.32337994:A>C		-	ClinVar	http://www.ncbi.nlm.nih.gov/clinvar/?term=SCV003846755, http://www.ncbi.nlm.nih.gov/clinvar/?term=SCV001394737
1153022	NC_000013.11:g.32379828T>G	Not Yet Reviewed	chr13:g.32379828:T>G		-	ClinVar	http://www.ncbi.nlm.nih.gov/clinvar/?term=SCV003266296, http://www.ncbi.nlm.nih.gov/clinvar/?term=SCV001339039
1142208	NC_000013.11:g.32353590C>A	Not Yet Reviewed	chr13:g.32353590:C>A		-	GnomADv3	-
1155689	NC_000013.11:g.32388963C>T	Not Yet Reviewed	chr13:g.32388963:C>T		-	GnomAD,GnomADv3	-
1141817	NC_000013.11:g.32351870T>C	Not Yet Reviewed	chr13:g.32351870:T>C		-	1000_Genomes,GnomAD,GnomADv3	-
1135189	NC_000013.11:g.32339475C>T	Not Yet Reviewed	chr13:g.32339475:C>T		-	ClinVar,GnomADv3	http://www.ncbi.nlm.nih.gov/clinvar/?term=SCV000948507, http://www.ncbi.nlm.nih.gov/clinvar/?term=SCV000911757, http://www.ncbi.nlm.nih.gov/clinvar/?term=SCV000591943, http://www.ncbi.nlm.nih.gov/clinvar/?term=SCV001139103, http://www.ncbi.nlm.nih.gov/clinvar/?term=SCV000215829, http://www.ncbi.nlm.nih.gov/clinvar/?term=SCV003847009, http://www.ncbi.nlm.nih.gov/clinvar/?term=SCV000572340
1131585	NC_000013.11:g.32337531T>G	Not Yet Reviewed	chr13:g.32337531:T>G		-	ClinVar,LOVD,GnomAD,GnomADv3	http://www.ncbi.nlm.nih.gov/clinvar/?term=SCV000819377, http://www.ncbi.nlm.nih.gov/clinvar/?term=SCV003851739, http://www.ncbi.nlm.nih.gov/clinvar/?term=SCV002766343, http://www.ncbi.nlm.nih.gov/clinvar/?term=SCV002533768, http://www.ncbi.nlm.nih.gov/clinvar/?term=SCV000567364, http://www.ncbi.nlm.nih.gov/clinvar/?term=SCV000668844
1196336	NC_000013.11:g.32316057_32316058insAAA	Not Yet Reviewed	chr13:g.32316057:C>CAAA		-	GnomADv3	-
1128850	NC_000013.11:g.32333737T>A	Not Yet Reviewed	chr13:g.32333737:T>A		-	GnomADv3	-
1205875	NC_000013.11:g.32379437dup	Not Yet Reviewed	chr13:g.32379435:A>AG		-	ClinVar	http://www.ncbi.nlm.nih.gov/clinvar/?term=SCV002132964
1134035	NC_000013.11:g.32338856A>T	Not Yet Reviewed	chr13:g.32338856:A>T		-	ClinVar	http://www.ncbi.nlm.nih.gov/clinvar/?term=SCV000758973, http://www.ncbi.nlm.nih.gov/clinvar/?term=SCV003850560
1152334	NC_000013.11:g.32379219A>G	Not Yet Reviewed	chr13:g.32379219:A>G		-	GnomAD,GnomADv3	-
1201978	NC_000013.11:g.32344167A>G	Not Yet Reviewed	chr13:g.32344167:A>G		-	GnomAD,GnomADv3	-
1130209	NC_000013.11:g.32336716A>C	Not Yet Reviewed	chr13:g.32336716:A>C		-	ClinVar	http://www.ncbi.nlm.nih.gov/clinvar/?term=SCV002735103, http://www.ncbi.nlm.nih.gov/clinvar/?term=SCV003848257, http://www.ncbi.nlm.nih.gov/clinvar/?term=SCV002599068
1205719	NC_000013.11:g.32377581A>C	Not Yet Reviewed	chr13:g.32377581:A>C		-	GnomADv3	-
1159344	NC_000013.11:g.32398724G>A	Not Yet Reviewed	chr13:g.32398724:G>A		-	ClinVar,LOVD	http://www.ncbi.nlm.nih.gov/clinvar/?term=SCV000759265, http://www.ncbi.nlm.nih.gov/clinvar/?term=SCV002551862, http://www.ncbi.nlm.nih.gov/clinvar/?term=SCV000187047, http://www.ncbi.nlm.nih.gov/clinvar/?term=SCV003844216
1126682	NC_000013.11:g.32332262A>G	Not Yet Reviewed	chr13:g.32332262:A>G		-	ClinVar	http://www.ncbi.nlm.nih.gov/clinvar/?term=SCV001696680, http://www.ncbi.nlm.nih.gov/clinvar/?term=SCV000689082
1155796	NC_000013.11:g.32389600C>T	Not Yet Reviewed	chr13:g.32389600:C>T		-	GnomADv3	-
1143001	NC_000013.11:g.32355162A>T	Not Yet Reviewed	chr13:g.32355162:A>T		-	ClinVar	http://www.ncbi.nlm.nih.gov/clinvar/?term=SCV005735143
1154060	NC_000013.11:g.32382026T>G	Not Yet Reviewed	chr13:g.32382026:T>G		-	GnomAD,GnomADv3	-
1199088	NC_000013.11:g.32337314_32337316del	Not Yet Reviewed	chr13:g.32337310:AAAT>A		-	ClinVar	http://www.ncbi.nlm.nih.gov/clinvar/?term=SCV001236611, http://www.ncbi.nlm.nih.gov/clinvar/?term=SCV000210728, http://www.ncbi.nlm.nih.gov/clinvar/?term=SCV002046234, http://www.ncbi.nlm.nih.gov/clinvar/?term=SCV001178786
1154034	NC_000013.11:g.32381970A>G	Not Yet Reviewed	chr13:g.32381970:A>G		-	GnomAD,GnomADv3	-
1128610	NC_000013.11:g.32333329A>C	Likely benign	chr13:g.32333329:A>C		S617=	ENIGMA,ClinVar	http://www.ncbi.nlm.nih.gov/clinvar/?term=SCV002493651, http://www.ncbi.nlm.nih.gov/clinvar/?term=SCV004824857, http://www.ncbi.nlm.nih.gov/clinvar/?term=SCV000273872, http://www.ncbi.nlm.nih.gov/clinvar/?term=SCV000579011
1149513	NC_000013.11:g.32370498A>T	Not Yet Reviewed	chr13:g.32370498:A>T		-	ClinVar	http://www.ncbi.nlm.nih.gov/clinvar/?term=SCV001178878
1154845	NC_000013.11:g.32385594A>C	Not Yet Reviewed	chr13:g.32385594:A>C		-	GnomADv3	-
1153110	NC_000013.11:g.32379876T>G	Not Yet Reviewed	chr13:g.32379876:T>G		-	ClinVar	http://www.ncbi.nlm.nih.gov/clinvar/?term=SCV005763465
1121864	NC_000013.11:g.32318336C>T	Not Yet Reviewed	chr13:g.32318336:C>T		-	GnomADv3	-
1207457	NC_000013.11:g.32398220_32398232delinsC	Not Yet Reviewed	chr13:g.32398220:AAAGGAAGTCTGT>C		-	ClinVar	http://www.ncbi.nlm.nih.gov/clinvar/?term=SCV005548712
1206956	NC_000013.11:g.32394742_32394743del	Pathogenic	chr13:g.32394740:TAA>T		K3104Vfs*6	ENIGMA,ClinVar,LOVD,BIC	http://www.ncbi.nlm.nih.gov/clinvar/?term=SCV000147609, http://www.ncbi.nlm.nih.gov/clinvar/?term=SCV005061348, http://www.ncbi.nlm.nih.gov/clinvar/?term=SCV002686722, http://www.ncbi.nlm.nih.gov/clinvar/?term=SCV000328104, http://www.ncbi.nlm.nih.gov/clinvar/?term=SCV000301377
1157205	NC_000013.11:g.32394861T>C	Not Yet Reviewed	chr13:g.32394861:T>C		-	ClinVar	http://www.ncbi.nlm.nih.gov/clinvar/?term=SCV000759370
1202979	NC_000013.11:g.32356246G>T	Not Yet Reviewed	chr13:g.32356246:G>T		-	GnomADv3	-
1138828	NC_000013.11:g.32341827C>A	Not Yet Reviewed	chr13:g.32341827:C>A		-	GnomADv3	-
1122819	NC_000013.11:g.32320525G>A	Not Yet Reviewed	chr13:g.32320525:G>A		-	GnomADv3	-
1202343	NC_000013.11:g.32349239_32349240insAAAAAAAAAAAATAAAAAAAAAAAAAAAAAAAAAAAAAAAAAA	Not Yet Reviewed	chr13:g.32349216:C>CAAAAAAAAAAAAAAAAAAAAAAAAAAAAAAAAAAATAAAAAAA		-	GnomADv3	-
1199348	NC_000013.11:g.32337766dup	Pathogenic	chr13:g.32337765:T>TG		Q1138Afs*6	ENIGMA,ClinVar,LOVD	http://www.ncbi.nlm.nih.gov/clinvar/?term=SCV000300631, http://www.ncbi.nlm.nih.gov/clinvar/?term=SCV000184991
1151171	NC_000013.11:g.32375722G>A	Not Yet Reviewed	chr13:g.32375722:G>A		-	GnomAD,GnomADv3	-
1154810	NC_000013.11:g.32385423G>T	Not Yet Reviewed	chr13:g.32385423:G>T		-	GnomADv3	-
1131205	NC_000013.11:g.32337312A>G	Not Yet Reviewed	chr13:g.32337312:A>G		-	ClinVar,LOVD,ExAC,ESP,BIC,GnomAD,GnomADv3,ENIGMA_BRCA12_Functional_Assays	http://www.ncbi.nlm.nih.gov/clinvar/?term=SCV000072106, http://www.ncbi.nlm.nih.gov/clinvar/?term=SCV000694656, http://www.ncbi.nlm.nih.gov/clinvar/?term=SCV005688868, http://www.ncbi.nlm.nih.gov/clinvar/?term=SCV000183839, http://www.ncbi.nlm.nih.gov/clinvar/?term=SCV004845088, http://www.ncbi.nlm.nih.gov/clinvar/?term=SCV000210583, http://www.ncbi.nlm.nih.gov/clinvar/?term=SCV001716147, http://www.ncbi.nlm.nih.gov/clinvar/?term=SCV000902858, http://www.ncbi.nlm.nih.gov/clinvar/?term=SCV000863672, http://www.ncbi.nlm.nih.gov/clinvar/?term=SCV000146146, http://www.ncbi.nlm.nih.gov/clinvar/?term=SCV001133729, http://www.ncbi.nlm.nih.gov/clinvar/?term=SCV004790725, http://www.ncbi.nlm.nih.gov/clinvar/?term=SCV003850268, http://www.ncbi.nlm.nih.gov/clinvar/?term=SCV000488650, http://www.ncbi.nlm.nih.gov/clinvar/?term=SCV002533750, http://www.ncbi.nlm.nih.gov/clinvar/?term=SCV001160379
1135713	NC_000013.11:g.32339741G>C	Not Yet Reviewed	chr13:g.32339741:G>C		-	LOVD	-
1203015	NC_000013.11:g.32356477del	Pathogenic	chr13:g.32356475:AT>A		K2496Rfs*28	ENIGMA,ClinVar,LOVD	http://www.ncbi.nlm.nih.gov/clinvar/?term=SCV000301170
1205431	NC_000013.11:g.32375562dup	Not Yet Reviewed	chr13:g.32375559:G>GT		-	GnomADv3	-
1142114	NC_000013.11:g.32353153C>T	Not Yet Reviewed	chr13:g.32353153:C>T		-	GnomAD,GnomADv3	-
1144671	NC_000013.11:g.32358305A>G	Not Yet Reviewed	chr13:g.32358305:A>G		-	GnomADv3	-
1142100	NC_000013.11:g.32353103T>C	Not Yet Reviewed	chr13:g.32353103:T>C		-	GnomAD,GnomADv3	-
1201378	NC_000013.11:g.32340774_32340775insA	Pathogenic	chr13:g.32340774:G>GA		G2141Wfs*6	ENIGMA,ClinVar	http://www.ncbi.nlm.nih.gov/clinvar/?term=SCV000783984
1130455	NC_000013.11:g.32336863T>C	Not Yet Reviewed	chr13:g.32336863:T>C		-	ClinVar	http://www.ncbi.nlm.nih.gov/clinvar/?term=SCV003196874
1152040	NC_000013.11:g.32377700A>G	Not Yet Reviewed	chr13:g.32377700:A>G		-	GnomAD,GnomADv3	-
1204918	NC_000013.11:g.32368769G>T	Not Yet Reviewed	chr13:g.32368769:G>T		-	GnomADv3	-
1204967	NC_000013.11:g.32368829del	Not Yet Reviewed	chr13:g.32368819:GT>G		-	GnomADv3	-
1200431	NC_000013.11:g.32339508del	Not Yet Reviewed	chr13:g.32339504:GA>G		-	ClinVar	http://www.ncbi.nlm.nih.gov/clinvar/?term=SCV002549113
1143694	NC_000013.11:g.32356483G>A	Likely benign	chr13:g.32356483:G>A		K2497=	ENIGMA,ClinVar	http://www.ncbi.nlm.nih.gov/clinvar/?term=SCV000217024, http://www.ncbi.nlm.nih.gov/clinvar/?term=SCV004844415, http://www.ncbi.nlm.nih.gov/clinvar/?term=SCV004220560, http://www.ncbi.nlm.nih.gov/clinvar/?term=SCV000916928, http://www.ncbi.nlm.nih.gov/clinvar/?term=SCV000578939, http://www.ncbi.nlm.nih.gov/clinvar/?term=SCV000717766, http://www.ncbi.nlm.nih.gov/clinvar/?term=SCV000261600, http://www.ncbi.nlm.nih.gov/clinvar/?term=SCV000689051
1158893	NC_000013.11:g.32398418G>A	Not Yet Reviewed	chr13:g.32398418:G>A		-	ClinVar,LOVD,exLOVD,BIC,GnomAD,GnomADv3	http://www.ncbi.nlm.nih.gov/clinvar/?term=SCV001498725, http://www.ncbi.nlm.nih.gov/clinvar/?term=SCV000607783, http://www.ncbi.nlm.nih.gov/clinvar/?term=SCV004846244, http://www.ncbi.nlm.nih.gov/clinvar/?term=SCV000689233, http://www.ncbi.nlm.nih.gov/clinvar/?term=SCV000889196, http://www.ncbi.nlm.nih.gov/clinvar/?term=SCV000695278, http://www.ncbi.nlm.nih.gov/clinvar/?term=SCV000115238, http://www.ncbi.nlm.nih.gov/clinvar/?term=SCV000145727, http://www.ncbi.nlm.nih.gov/clinvar/?term=SCV004027495, http://www.ncbi.nlm.nih.gov/clinvar/?term=SCV004116329, http://www.ncbi.nlm.nih.gov/clinvar/?term=SCV001783016, http://www.ncbi.nlm.nih.gov/clinvar/?term=SCV000785011
1157030	NC_000013.11:g.32394775A>G	Not Yet Reviewed	chr13:g.32394775:A>G		-	ClinVar	http://www.ncbi.nlm.nih.gov/clinvar/?term=SCV002597720
1201828	NC_000013.11:g.32342270C>A	Not Yet Reviewed	chr13:g.32342270:C>A		-	GnomADv3	-
1149771	NC_000013.11:g.32370944A>G	Not Yet Reviewed	chr13:g.32370944:A>G		-	ClinVar,LOVD	http://www.ncbi.nlm.nih.gov/clinvar/?term=SCV001635604
1203573	NC_000013.11:g.32359249T>A	Not Yet Reviewed	chr13:g.32359249:T>A		-	GnomAD,GnomADv3	-
1196468	NC_000013.11:g.32318077_32318079dup	Not Yet Reviewed	chr13:g.32318069:C>CATT		-	GnomADv3	-
1140365	NC_000013.11:g.32346875C>A	Not Yet Reviewed	chr13:g.32346875:C>A		-	LOVD	-
1148665	NC_000013.11:g.32368216T>A	Not Yet Reviewed	chr13:g.32368216:T>A		-	GnomADv3	-
1138619	NC_000013.11:g.32341206C>T	Not Yet Reviewed	chr13:g.32341206:C>T		-	ClinVar	http://www.ncbi.nlm.nih.gov/clinvar/?term=SCV000526245
1154233	NC_000013.11:g.32382773T>C	Not Yet Reviewed	chr13:g.32382773:T>C		-	GnomADv3	-
1145177	NC_000013.11:g.32359409G>A	Not Yet Reviewed	chr13:g.32359409:G>A		-	GnomAD,GnomADv3	-
1137926	NC_000013.11:g.32340858G>C	Not Yet Reviewed	chr13:g.32340858:G>C		-	ClinVar	http://www.ncbi.nlm.nih.gov/clinvar/?term=SCV003852589, http://www.ncbi.nlm.nih.gov/clinvar/?term=SCV000592059
1197748	NC_000013.11:g.32332395_32332398del	Pathogenic	chr13:g.32332392:AAGAT>A		D306Vfs*17	ENIGMA,ClinVar,LOVD	http://www.ncbi.nlm.nih.gov/clinvar/?term=SCV000758897, http://www.ncbi.nlm.nih.gov/clinvar/?term=SCV000608199, http://www.ncbi.nlm.nih.gov/clinvar/?term=SCV000784140
1141135	NC_000013.11:g.32349428G>A	Benign / Little Clinical Significance	chr13:g.32349428:G>A		?	ENIGMA,1000_Genomes,ClinVar,LOVD,GnomAD,GnomADv3	http://www.ncbi.nlm.nih.gov/clinvar/?term=SCV000245081
1123842	NC_000013.11:g.32325096A>G	Not Yet Reviewed	chr13:g.32325096:A>G		-	ClinVar	http://www.ncbi.nlm.nih.gov/clinvar/?term=SCV004837561
1207112	NC_000013.11:g.32395914_32395921dup	Not Yet Reviewed	chr13:g.32395912:A>ACAGCATAT		-	GnomADv3	-
1152938	NC_000013.11:g.32379785T>C	Not Yet Reviewed	chr13:g.32379785:T>C		-	LOVD	-
1203321	NC_000013.11:g.32358368_32358369del	Not Yet Reviewed	chr13:g.32358365:ACT>A		-	GnomADv3	-
1133666	NC_000013.11:g.32338660T>G	Not Yet Reviewed	chr13:g.32338660:T>G		-	ClinVar	http://www.ncbi.nlm.nih.gov/clinvar/?term=SCV003850399, http://www.ncbi.nlm.nih.gov/clinvar/?term=SCV000283237
1156529	NC_000013.11:g.32393189T>C	Not Yet Reviewed	chr13:g.32393189:T>C		-	GnomADv3	-
1128346	NC_000013.11:g.32333201A>G	Not Yet Reviewed	chr13:g.32333201:A>G		-	LOVD	-
1126827	NC_000013.11:g.32332363A>G	Not Yet Reviewed	chr13:g.32332363:A>G		-	ClinVar	http://www.ncbi.nlm.nih.gov/clinvar/?term=SCV000665365, http://www.ncbi.nlm.nih.gov/clinvar/?term=SCV000549486
1203038	NC_000013.11:g.32356502_32356793del	Not Yet Reviewed	chr13:g.32356499:GTCTTTCCACAGCCAGGCAGTCTGTATCTTGCAAAAACATCCACTCTGCCTCGAATCTCTCTGAAAGCAGCAGTAGGAGGCCAAGTTCCCTCTGCGTGTTCTCATAAACAGGTATGTGTTTGTCTACAATACTGATGGCTTTTATGACAGAGTGTAATTTTATTTCATTAACTAGTATCTACAAATGGCTTTGTTTAAAGAATGAACACATTAGTGCAGGAATGGATGAATGAAATCATCATATTTTCTAATTAGCCTGCAGTGGCAGCCTCTGGCCCCTTGCTAGGCCTGCC>G		-	ClinVar	http://www.ncbi.nlm.nih.gov/clinvar/?term=SCV002669043
1130137	NC_000013.11:g.32336670C>G	Not Yet Reviewed	chr13:g.32336670:C>G		-	ClinVar	http://www.ncbi.nlm.nih.gov/clinvar/?term=SCV003848221, http://www.ncbi.nlm.nih.gov/clinvar/?term=SCV001404478
1202787	NC_000013.11:g.32355064_32355065delinsGGTT	Not Yet Reviewed	chr13:g.32355064:AA>GGTT		-	ClinVar	http://www.ncbi.nlm.nih.gov/clinvar/?term=SCV004005485
1135403	NC_000013.11:g.32339575A>C	Not Yet Reviewed	chr13:g.32339575:A>C		-	ClinVar,LOVD,ExAC,GnomAD	http://www.ncbi.nlm.nih.gov/clinvar/?term=SCV004845787, http://www.ncbi.nlm.nih.gov/clinvar/?term=SCV004219678, http://www.ncbi.nlm.nih.gov/clinvar/?term=SCV004036952, http://www.ncbi.nlm.nih.gov/clinvar/?term=SCV003847089, http://www.ncbi.nlm.nih.gov/clinvar/?term=SCV002793912, http://www.ncbi.nlm.nih.gov/clinvar/?term=SCV002026113, http://www.ncbi.nlm.nih.gov/clinvar/?term=SCV001407261, http://www.ncbi.nlm.nih.gov/clinvar/?term=SCV000217408, http://www.ncbi.nlm.nih.gov/clinvar/?term=SCV000688922
1149542	NC_000013.11:g.32370512T>C	Likely benign	chr13:g.32370512:T>C		N2814=	ENIGMA,ClinVar,LOVD	http://www.ncbi.nlm.nih.gov/clinvar/?term=SCV002675911, http://www.ncbi.nlm.nih.gov/clinvar/?term=SCV000600804, http://www.ncbi.nlm.nih.gov/clinvar/?term=SCV000578491
1197066	NC_000013.11:g.32326150G>A	Not Yet Reviewed	chr13:g.32326150:G>A		-	ClinVar,LOVD,BIC,ENIGMA_BRCA12_Functional_Assays	http://www.ncbi.nlm.nih.gov/clinvar/?term=SCV001446466, http://www.ncbi.nlm.nih.gov/clinvar/?term=SCV000327083, http://www.ncbi.nlm.nih.gov/clinvar/?term=SCV001576859, http://www.ncbi.nlm.nih.gov/clinvar/?term=SCV000275357, http://www.ncbi.nlm.nih.gov/clinvar/?term=SCV004219652, http://www.ncbi.nlm.nih.gov/clinvar/?term=SCV004210395, http://www.ncbi.nlm.nih.gov/clinvar/?term=SCV000293311, http://www.ncbi.nlm.nih.gov/clinvar/?term=SCV002556523, http://www.ncbi.nlm.nih.gov/clinvar/?term=SCV002533897, http://www.ncbi.nlm.nih.gov/clinvar/?term=SCV001339314, http://www.ncbi.nlm.nih.gov/clinvar/?term=SCV001593128, http://www.ncbi.nlm.nih.gov/clinvar/?term=SCV000146940
1203667	NC_000013.11:g.32362517del	Not Yet Reviewed	chr13:g.32362516:TG>T		-	ClinVar,LOVD,exLOVD,ExAC,GnomAD,GnomADv3	http://www.ncbi.nlm.nih.gov/clinvar/?term=SCV000635607, http://www.ncbi.nlm.nih.gov/clinvar/?term=SCV004029223, http://www.ncbi.nlm.nih.gov/clinvar/?term=SCV001855717, http://www.ncbi.nlm.nih.gov/clinvar/?term=SCV000911416, http://www.ncbi.nlm.nih.gov/clinvar/?term=SCV000297451
1197983	NC_000013.11:g.32332795T>C	Not Yet Reviewed	chr13:g.32332795:T>C		-	ClinVar	http://www.ncbi.nlm.nih.gov/clinvar/?term=SCV005981220, http://www.ncbi.nlm.nih.gov/clinvar/?term=SCV004397307, http://www.ncbi.nlm.nih.gov/clinvar/?term=SCV004846904
1197446	NC_000013.11:g.32329433dup	Not Yet Reviewed	chr13:g.32329428:A>AT		-	ClinVar	http://www.ncbi.nlm.nih.gov/clinvar/?term=SCV001360278
1203958	NC_000013.11:g.32363403del	Pathogenic	chr13:g.32363401:TC>T		P2734Lfs*4	ENIGMA,ClinVar,LOVD	http://www.ncbi.nlm.nih.gov/clinvar/?term=SCV000324631, http://www.ncbi.nlm.nih.gov/clinvar/?term=SCV000327835, http://www.ncbi.nlm.nih.gov/clinvar/?term=SCV001139210
1145500	NC_000013.11:g.32360874G>A	Not Yet Reviewed	chr13:g.32360874:G>A		-	1000_Genomes,GnomADv3	-
1141783	NC_000013.11:g.32351779G>A	Not Yet Reviewed	chr13:g.32351779:G>A		-	GnomAD,GnomADv3	-
1141615	NC_000013.11:g.32351106C>T	Not Yet Reviewed	chr13:g.32351106:C>T		-	GnomADv3	-
1138880	NC_000013.11:g.32341924C>G	Not Yet Reviewed	chr13:g.32341924:C>G		-	GnomAD,GnomADv3	-
1123832	NC_000013.11:g.32325088C>T	Not Yet Reviewed	chr13:g.32325088:C>T		-	ClinVar	http://www.ncbi.nlm.nih.gov/clinvar/?term=SCV001733786
1201292	NC_000013.11:g.32340674C>G	Not Yet Reviewed	chr13:g.32340674:C>G		-	ClinVar,LOVD,GnomADv3	http://www.ncbi.nlm.nih.gov/clinvar/?term=SCV005981215, http://www.ncbi.nlm.nih.gov/clinvar/?term=SCV002251156, http://www.ncbi.nlm.nih.gov/clinvar/?term=SCV003852425
1139645	NC_000013.11:g.32344574A>G	Not Yet Reviewed	chr13:g.32344574:A>G		-	ClinVar	http://www.ncbi.nlm.nih.gov/clinvar/?term=SCV002662850
1129268	NC_000013.11:g.32335362A>G	Not Yet Reviewed	chr13:g.32335362:A>G		-	GnomADv3	-
1155728	NC_000013.11:g.32389208A>T	Not Yet Reviewed	chr13:g.32389208:A>T		-	GnomADv3	-
1149053	NC_000013.11:g.32369272G>T	Not Yet Reviewed	chr13:g.32369272:G>T		-	GnomAD,GnomADv3	-
1139586	NC_000013.11:g.32344531A>G	Not Yet Reviewed	chr13:g.32344531:A>G		-	LOVD	-
1201243	NC_000013.11:g.32340622_32340629del	Pathogenic	chr13:g.32340621:AGCATAGTC>A		E2089Dfs*8	ENIGMA,ClinVar	http://www.ncbi.nlm.nih.gov/clinvar/?term=SCV000273613, http://www.ncbi.nlm.nih.gov/clinvar/?term=SCV000784085
1140949	NC_000013.11:g.32349172G>A	Not Yet Reviewed	chr13:g.32349172:G>A		-	1000_Genomes,GnomADv3	-
1134935	NC_000013.11:g.32339335T>G	Not Yet Reviewed	chr13:g.32339335:T>G		-	ClinVar	http://www.ncbi.nlm.nih.gov/clinvar/?term=SCV000759321, http://www.ncbi.nlm.nih.gov/clinvar/?term=SCV001185225
1198507	NC_000013.11:g.32335358_32335363dup	Not Yet Reviewed	chr13:g.32335344:C>CAAAAAA		-	GnomADv3	-
1124276	NC_000013.11:g.32325871C>T	Not Yet Reviewed	chr13:g.32325871:C>T		-	GnomADv3	-
1140607	NC_000013.11:g.32347604C>T	Not Yet Reviewed	chr13:g.32347604:C>T		-	GnomADv3	-
1123221	NC_000013.11:g.32322533C>T	Not Yet Reviewed	chr13:g.32322533:C>T		-	GnomADv3	-
1150885	NC_000013.11:g.32374724C>T	Not Yet Reviewed	chr13:g.32374724:C>T		-	GnomADv3	-
1153292	NC_000013.11:g.32380013G>C	Not Yet Reviewed	chr13:g.32380013:G>C		-	ClinVar	http://www.ncbi.nlm.nih.gov/clinvar/?term=SCV004533918
1129087	NC_000013.11:g.32334752G>T	Not Yet Reviewed	chr13:g.32334752:G>T		-	GnomADv3	-
1197454	NC_000013.11:g.32329441A>G	Pathogenic	chr13:g.32329441:A>G		?	ENIGMA,ClinVar,LOVD,exLOVD,GnomAD	http://www.ncbi.nlm.nih.gov/clinvar/?term=SCV004243959, http://www.ncbi.nlm.nih.gov/clinvar/?term=SCV001588169, http://www.ncbi.nlm.nih.gov/clinvar/?term=SCV003995765, http://www.ncbi.nlm.nih.gov/clinvar/?term=SCV004220499, http://www.ncbi.nlm.nih.gov/clinvar/?term=SCV004210419, http://www.ncbi.nlm.nih.gov/clinvar/?term=SCV001161655, http://www.ncbi.nlm.nih.gov/clinvar/?term=SCV000327393, http://www.ncbi.nlm.nih.gov/clinvar/?term=SCV002053451, http://www.ncbi.nlm.nih.gov/clinvar/?term=SCV000279216
1158815	NC_000013.11:g.32398362T>C	Not Yet Reviewed	chr13:g.32398362:T>C		-	ClinVar	http://www.ncbi.nlm.nih.gov/clinvar/?term=SCV004324855
1203650	NC_000013.11:g.32361959G>A	Not Yet Reviewed	chr13:g.32361959:G>A		-	GnomADv3	-
1198014	NC_000013.11:g.32332850C>A	Not Yet Reviewed	chr13:g.32332850:C>A		-	ClinVar	http://www.ncbi.nlm.nih.gov/clinvar/?term=SCV005975578
1128790	NC_000013.11:g.32333468T>A	Not Yet Reviewed	chr13:g.32333468:T>A		-	GnomADv3	-
1135486	NC_000013.11:g.32339618G>T	Pathogenic	chr13:g.32339618:G>T		E1755*	ENIGMA,ClinVar,LOVD	http://www.ncbi.nlm.nih.gov/clinvar/?term=SCV004538827, http://www.ncbi.nlm.nih.gov/clinvar/?term=SCV003859082, http://www.ncbi.nlm.nih.gov/clinvar/?term=SCV000324328, http://www.ncbi.nlm.nih.gov/clinvar/?term=SCV000327188
1123008	NC_000013.11:g.32321499A>G	Not Yet Reviewed	chr13:g.32321499:A>G		-	GnomADv3	-
1204326	NC_000013.11:g.32365729_32365742dup	Not Yet Reviewed	chr13:g.32365721:C>CTTTTTTTTTTTTTT		-	GnomADv3	-
1201302	NC_000013.11:g.32340686_32340687del	Pathogenic	chr13:g.32340685:TAA>T		K2111Efs*17	ENIGMA,ClinVar,LOVD	http://www.ncbi.nlm.nih.gov/clinvar/?term=SCV000826840, http://www.ncbi.nlm.nih.gov/clinvar/?term=SCV000327396, http://www.ncbi.nlm.nih.gov/clinvar/?term=SCV002599057, http://www.ncbi.nlm.nih.gov/clinvar/?term=SCV002052057, http://www.ncbi.nlm.nih.gov/clinvar/?term=SCV000282423, http://www.ncbi.nlm.nih.gov/clinvar/?term=SCV000184182, http://www.ncbi.nlm.nih.gov/clinvar/?term=SCV004212900, http://www.ncbi.nlm.nih.gov/clinvar/?term=SCV000567724
1196774	NC_000013.11:g.32323166_32323169dup	Not Yet Reviewed	chr13:g.32323151:A>ATTTT		-	GnomADv3	-
1154139	NC_000013.11:g.32382322G>A	Not Yet Reviewed	chr13:g.32382322:G>A		-	GnomADv3	-
1201060	NC_000013.11:g.32340356del	Pathogenic	chr13:g.32340352:GT>G		S2001Lfs*3	ENIGMA,ClinVar,LOVD,BIC	http://www.ncbi.nlm.nih.gov/clinvar/?term=SCV000300964, http://www.ncbi.nlm.nih.gov/clinvar/?term=SCV000146749
1196513	NC_000013.11:g.32318996dup	Not Yet Reviewed	chr13:g.32318989:A>AT		-	GnomAD,GnomADv3	-
1203456	NC_000013.11:g.32359186C>A	Not Yet Reviewed	chr13:g.32359186:C>A		-	GnomADv3	-
1137566	NC_000013.11:g.32340695C>A	Not Yet Reviewed	chr13:g.32340695:C>A		-	ClinVar	http://www.ncbi.nlm.nih.gov/clinvar/?term=SCV004324804, http://www.ncbi.nlm.nih.gov/clinvar/?term=SCV003852443, http://www.ncbi.nlm.nih.gov/clinvar/?term=SCV002558603
1150764	NC_000013.11:g.32374071G>C	Not Yet Reviewed	chr13:g.32374071:G>C		-	GnomAD	-
1203070	NC_000013.11:g.32356550del	Pathogenic	chr13:g.32356549:TC>T		R2520Efs*4	ENIGMA,ClinVar,LOVD	http://www.ncbi.nlm.nih.gov/clinvar/?term=SCV000324565, http://www.ncbi.nlm.nih.gov/clinvar/?term=SCV000327683
1123819	NC_000013.11:g.32325080G>A	Not Yet Reviewed	chr13:g.32325080:G>A		-	ClinVar	http://www.ncbi.nlm.nih.gov/clinvar/?term=SCV002612224, http://www.ncbi.nlm.nih.gov/clinvar/?term=SCV002418746
1206883	NC_000013.11:g.32394136dup	Not Yet Reviewed	chr13:g.32394135:T>TA		-	GnomAD,GnomADv3	-
1204997	NC_000013.11:g.32368891A>C	Not Yet Reviewed	chr13:g.32368891:A>C		-	GnomADv3	-
1129433	NC_000013.11:g.32336165G>A	Not Yet Reviewed	chr13:g.32336165:G>A		-	GnomADv3	-
1127428	NC_000013.11:g.32332707A>G	Not Yet Reviewed	chr13:g.32332707:A>G		-	ClinVar	http://www.ncbi.nlm.nih.gov/clinvar/?term=SCV003849925, http://www.ncbi.nlm.nih.gov/clinvar/?term=SCV000635150
1124017	NC_000013.11:g.32325206A>G	Not Yet Reviewed	chr13:g.32325206:A>G		-	ClinVar,LOVD	http://www.ncbi.nlm.nih.gov/clinvar/?term=SCV001958032, http://www.ncbi.nlm.nih.gov/clinvar/?term=SCV001931801
1205411	NC_000013.11:g.32374784_32374793del	Not Yet Reviewed	chr13:g.32374778:CTCCAAACTCT>C		-	GnomAD,GnomADv3	-
1123373	NC_000013.11:g.32323157T>G	Not Yet Reviewed	chr13:g.32323157:T>G		-	GnomADv3	-
1157223	NC_000013.11:g.32394872C>T	Not Yet Reviewed	chr13:g.32394872:C>T		-	ClinVar	http://www.ncbi.nlm.nih.gov/clinvar/?term=SCV005552079
1150546	NC_000013.11:g.32373132C>T	Not Yet Reviewed	chr13:g.32373132:C>T		-	GnomADv3	-
1202767	NC_000013.11:g.32355038_32355041del	Not Yet Reviewed	chr13:g.32355037:ACTTG>A		-	ClinVar	http://www.ncbi.nlm.nih.gov/clinvar/?term=SCV004273519
1206493	NC_000013.11:g.32385348del	Not Yet Reviewed	chr13:g.32385347:TG>T		-	GnomADv3	-
1197931	NC_000013.11:g.32332720dup	Not Yet Reviewed	chr13:g.32332719:T>TG		-	ClinVar	http://www.ncbi.nlm.nih.gov/clinvar/?term=SCV002761141
1158418	NC_000013.11:g.32397932A>C	Not Yet Reviewed	chr13:g.32397932:A>C		-	GnomADv3	-
1124939	NC_000013.11:g.32326631G>C	Not Yet Reviewed	chr13:g.32326631:G>C		-	ClinVar	http://www.ncbi.nlm.nih.gov/clinvar/?term=SCV001662550
1150361	NC_000013.11:g.32372402C>A	Not Yet Reviewed	chr13:g.32372402:C>A		-	GnomADv3	-
1130425	NC_000013.11:g.32336845C>A	Not Yet Reviewed	chr13:g.32336845:C>A		-	ClinVar	http://www.ncbi.nlm.nih.gov/clinvar/?term=SCV000218689, http://www.ncbi.nlm.nih.gov/clinvar/?term=SCV000184315, http://www.ncbi.nlm.nih.gov/clinvar/?term=SCV004847060, http://www.ncbi.nlm.nih.gov/clinvar/?term=SCV003848362, http://www.ncbi.nlm.nih.gov/clinvar/?term=SCV001805607, http://www.ncbi.nlm.nih.gov/clinvar/?term=SCV000906041, http://www.ncbi.nlm.nih.gov/clinvar/?term=SCV000488944
1146919	NC_000013.11:g.32363472A>T	Not Yet Reviewed	chr13:g.32363472:A>T		-	ClinVar,ENIGMA_BRCA12_Functional_Assays	http://www.ncbi.nlm.nih.gov/clinvar/?term=SCV005030610
1131369	NC_000013.11:g.32337413T>A	Not Yet Reviewed	chr13:g.32337413:T>A		-	ClinVar	http://www.ncbi.nlm.nih.gov/clinvar/?term=SCV005734684
1158885	NC_000013.11:g.32398413A>C	Not Yet Reviewed	chr13:g.32398413:A>C		-	ClinVar	http://www.ncbi.nlm.nih.gov/clinvar/?term=SCV001181292, http://www.ncbi.nlm.nih.gov/clinvar/?term=SCV001133994
1135425	NC_000013.11:g.32339583G>A	Not Yet Reviewed	chr13:g.32339583:G>A		-	ClinVar,ExAC,GnomAD	http://www.ncbi.nlm.nih.gov/clinvar/?term=SCV000759232, http://www.ncbi.nlm.nih.gov/clinvar/?term=SCV005633930, http://www.ncbi.nlm.nih.gov/clinvar/?term=SCV000296547, http://www.ncbi.nlm.nih.gov/clinvar/?term=SCV000488213, http://www.ncbi.nlm.nih.gov/clinvar/?term=SCV004733606, http://www.ncbi.nlm.nih.gov/clinvar/?term=SCV000187272, http://www.ncbi.nlm.nih.gov/clinvar/?term=SCV004122589, http://www.ncbi.nlm.nih.gov/clinvar/?term=SCV003847097, http://www.ncbi.nlm.nih.gov/clinvar/?term=SCV002533935, http://www.ncbi.nlm.nih.gov/clinvar/?term=SCV000911398, http://www.ncbi.nlm.nih.gov/clinvar/?term=SCV001139109
1121643	NC_000013.11:g.32317233A>T	Not Yet Reviewed	chr13:g.32317233:A>T		-	GnomAD,GnomADv3	-
1150303	NC_000013.11:g.32372139A>G	Not Yet Reviewed	chr13:g.32372139:A>G		-	GnomADv3	-
1207410	NC_000013.11:g.32397587_32397588insTTTTT	Not Yet Reviewed	chr13:g.32397586:C>CTTTTT		-	GnomADv3	-
1140694	NC_000013.11:g.32347962G>A	Not Yet Reviewed	chr13:g.32347962:G>A		-	GnomAD,GnomADv3	-
1145196	NC_000013.11:g.32359497A>G	Benign / Little Clinical Significance	chr13:g.32359497:A>G		?	ENIGMA,1000_Genomes,ClinVar,LOVD,GnomAD,GnomADv3	http://www.ncbi.nlm.nih.gov/clinvar/?term=SCV000321241
1134481	NC_000013.11:g.32339088T>G	Not Yet Reviewed	chr13:g.32339088:T>G		-	ClinVar	http://www.ncbi.nlm.nih.gov/clinvar/?term=SCV003308001, http://www.ncbi.nlm.nih.gov/clinvar/?term=SCV002053913
1199126	NC_000013.11:g.32337401G>T	Pathogenic	chr13:g.32337401:G>T		E1016*	ENIGMA,ClinVar,LOVD	http://www.ncbi.nlm.nih.gov/clinvar/?term=SCV003917268, http://www.ncbi.nlm.nih.gov/clinvar/?term=SCV002178616, http://www.ncbi.nlm.nih.gov/clinvar/?term=SCV002752885, http://www.ncbi.nlm.nih.gov/clinvar/?term=SCV000326803, http://www.ncbi.nlm.nih.gov/clinvar/?term=SCV001734396, http://www.ncbi.nlm.nih.gov/clinvar/?term=SCV000300583
1121595	NC_000013.11:g.32317043C>A	Not Yet Reviewed	chr13:g.32317043:C>A		-	GnomADv3	-
1145287	NC_000013.11:g.32359885A>G	Not Yet Reviewed	chr13:g.32359885:A>G		-	GnomAD,GnomADv3	-
1145441	NC_000013.11:g.32360582A>T	Not Yet Reviewed	chr13:g.32360582:A>T		-	GnomADv3	-
1151984	NC_000013.11:g.32377586G>A	Not Yet Reviewed	chr13:g.32377586:G>A		-	1000_Genomes,GnomAD,GnomADv3	-
1122366	NC_000013.11:g.32319237A>G	Not Yet Reviewed	chr13:g.32319237:A>G		-	ClinVar,LOVD	http://www.ncbi.nlm.nih.gov/clinvar/?term=SCV002734758, http://www.ncbi.nlm.nih.gov/clinvar/?term=SCV002331943, http://www.ncbi.nlm.nih.gov/clinvar/?term=SCV001983740
1138789	NC_000013.11:g.32341725G>A	Not Yet Reviewed	chr13:g.32341725:G>A		-	GnomADv3	-
1196310	NC_000013.11:g.32315651_32315652insCTC	Not Yet Reviewed	chr13:g.32315650:A>ACCT		-	ClinVar	http://www.ncbi.nlm.nih.gov/clinvar/?term=SCV001664884
1151144	NC_000013.11:g.32375621C>T	Not Yet Reviewed	chr13:g.32375621:C>T		-	1000_Genomes,GnomADv3	-
1154626	NC_000013.11:g.32384519C>G	Not Yet Reviewed	chr13:g.32384519:C>G		-	GnomADv3	-
1147047	NC_000013.11:g.32363544T>A	Not Yet Reviewed	chr13:g.32363544:T>A		-	ClinVar	http://www.ncbi.nlm.nih.gov/clinvar/?term=SCV000635656
1153966	NC_000013.11:g.32381638G>A	Not Yet Reviewed	chr13:g.32381638:G>A		-	1000_Genomes,GnomAD,GnomADv3	-
1152203	NC_000013.11:g.32378482A>T	Not Yet Reviewed	chr13:g.32378482:A>T		-	GnomADv3	-
1149674	NC_000013.11:g.32370591C>A	Not Yet Reviewed	chr13:g.32370591:C>A		-	GnomAD,GnomADv3	-
1151236	NC_000013.11:g.32375933G>A	Not Yet Reviewed	chr13:g.32375933:G>A		-	GnomADv3	-
1130614	NC_000013.11:g.32336961C>G	Pathogenic	chr13:g.32336961:C>G		S869*	ENIGMA,ClinVar,LOVD	http://www.ncbi.nlm.nih.gov/clinvar/?term=SCV000673117, http://www.ncbi.nlm.nih.gov/clinvar/?term=SCV004847874, http://www.ncbi.nlm.nih.gov/clinvar/?term=SCV004212867, http://www.ncbi.nlm.nih.gov/clinvar/?term=SCV004020980, http://www.ncbi.nlm.nih.gov/clinvar/?term=SCV004012336, http://www.ncbi.nlm.nih.gov/clinvar/?term=SCV002046169, http://www.ncbi.nlm.nih.gov/clinvar/?term=SCV000549817, http://www.ncbi.nlm.nih.gov/clinvar/?term=SCV000324092, http://www.ncbi.nlm.nih.gov/clinvar/?term=SCV000326731, http://www.ncbi.nlm.nih.gov/clinvar/?term=SCV000297426
1152066	NC_000013.11:g.32377810A>T	Not Yet Reviewed	chr13:g.32377810:A>T		-	GnomADv3	-
1201925	NC_000013.11:g.32344057_32344062del	Not Yet Reviewed	chr13:g.32344054:GTTTCTA>G		-	GnomADv3	-
1153498	NC_000013.11:g.32380131T>G	Not Yet Reviewed	chr13:g.32380131:T>G		-	ClinVar	http://www.ncbi.nlm.nih.gov/clinvar/?term=SCV000759277, http://www.ncbi.nlm.nih.gov/clinvar/?term=SCV002687622
1155184	NC_000013.11:g.32387256G>C	Not Yet Reviewed	chr13:g.32387256:G>C		-	GnomADv3	-
1123214	NC_000013.11:g.32322515G>A	Not Yet Reviewed	chr13:g.32322515:G>A		-	GnomADv3	-
1128084	NC_000013.11:g.32333054G>A	Not Yet Reviewed	chr13:g.32333054:G>A		-	ClinVar,LOVD	http://www.ncbi.nlm.nih.gov/clinvar/?term=SCV005734530
1130868	NC_000013.11:g.32337121C>T	Not Yet Reviewed	chr13:g.32337121:C>T		-	ClinVar,GnomAD	http://www.ncbi.nlm.nih.gov/clinvar/?term=SCV004485843
1156206	NC_000013.11:g.32391617T>C	Not Yet Reviewed	chr13:g.32391617:T>C		-	GnomADv3	-
1206709	NC_000013.11:g.32388692C>T	Not Yet Reviewed	chr13:g.32388692:C>T		-	GnomADv3	-
1154105	NC_000013.11:g.32382173C>T	Not Yet Reviewed	chr13:g.32382173:C>T		-	GnomAD,GnomADv3	-
1143784	NC_000013.11:g.32356523T>A	Not Yet Reviewed	chr13:g.32356523:T>A		-	ClinVar	http://www.ncbi.nlm.nih.gov/clinvar/?term=SCV002672012
1198457	NC_000013.11:g.32334907dup	Not Yet Reviewed	chr13:g.32334903:A>AT		-	GnomADv3	-
1133534	NC_000013.11:g.32338583A>T	Not Yet Reviewed	chr13:g.32338583:A>T		-	ClinVar	http://www.ncbi.nlm.nih.gov/clinvar/?term=SCV003853850
1158490	NC_000013.11:g.32398149A>T	Not Yet Reviewed	chr13:g.32398149:A>T		-	ClinVar	http://www.ncbi.nlm.nih.gov/clinvar/?term=SCV005845670
1147278	NC_000013.11:g.32364750C>G	Not Yet Reviewed	chr13:g.32364750:C>G		-	GnomAD,GnomADv3	-
1148418	NC_000013.11:g.32367886C>G	Not Yet Reviewed	chr13:g.32367886:C>G		-	GnomADv3	-
1127235	NC_000013.11:g.32332592A>T	Not Yet Reviewed	chr13:g.32332592:A>T		-	ClinVar	http://www.ncbi.nlm.nih.gov/clinvar/?term=SCV003032456, http://www.ncbi.nlm.nih.gov/clinvar/?term=SCV005548612, http://www.ncbi.nlm.nih.gov/clinvar/?term=SCV003849843
1125167	NC_000013.11:g.32327601C>T	Not Yet Reviewed	chr13:g.32327601:C>T		-	1000_Genomes,GnomADv3	-
1203773	NC_000013.11:g.32362675_32362676dup	Not Yet Reviewed	chr13:g.32362674:C>CTT		-	ClinVar	http://www.ncbi.nlm.nih.gov/clinvar/?term=SCV000828464, http://www.ncbi.nlm.nih.gov/clinvar/?term=SCV000889142
1138770	NC_000013.11:g.32341665G>T	Not Yet Reviewed	chr13:g.32341665:G>T		-	GnomAD,GnomADv3	-
1144104	NC_000013.11:g.32357379G>C	Not Yet Reviewed	chr13:g.32357379:G>C		-	GnomADv3	-
1141616	NC_000013.11:g.32351112C>T	Not Yet Reviewed	chr13:g.32351112:C>T		-	GnomADv3	-
1130013	NC_000013.11:g.32336600A>G	Not Yet Reviewed	chr13:g.32336600:A>G		-	ClinVar,LOVD,ExAC,BIC,GnomAD	http://www.ncbi.nlm.nih.gov/clinvar/?term=SCV000071974, http://www.ncbi.nlm.nih.gov/clinvar/?term=SCV000184310, http://www.ncbi.nlm.nih.gov/clinvar/?term=SCV004847028, http://www.ncbi.nlm.nih.gov/clinvar/?term=SCV001339316, http://www.ncbi.nlm.nih.gov/clinvar/?term=SCV002785236, http://www.ncbi.nlm.nih.gov/clinvar/?term=SCV002517971, http://www.ncbi.nlm.nih.gov/clinvar/?term=SCV001969485, http://www.ncbi.nlm.nih.gov/clinvar/?term=SCV000146020, http://www.ncbi.nlm.nih.gov/clinvar/?term=SCV004115472, http://www.ncbi.nlm.nih.gov/clinvar/?term=SCV001361903, http://www.ncbi.nlm.nih.gov/clinvar/?term=SCV003846600, http://www.ncbi.nlm.nih.gov/clinvar/?term=SCV000564769, http://www.ncbi.nlm.nih.gov/clinvar/?term=SCV001955472
1196517	NC_000013.11:g.32319060del	Not Yet Reviewed	chr13:g.32319059:GA>G		-	ClinVar,ExAC,GnomAD,GnomADv3	http://www.ncbi.nlm.nih.gov/clinvar/?term=SCV002410091, http://www.ncbi.nlm.nih.gov/clinvar/?term=SCV000591657, http://www.ncbi.nlm.nih.gov/clinvar/?term=SCV000785971
1144698	NC_000013.11:g.32358373G>T	Not Yet Reviewed	chr13:g.32358373:G>T		-	GnomADv3	-
1198024	NC_000013.11:g.32332867_32332868del	Pathogenic	chr13:g.32332866:CAG>C		V464Gfs*3	ENIGMA,ClinVar,LOVD,BIC	http://www.ncbi.nlm.nih.gov/clinvar/?term=SCV002107144, http://www.ncbi.nlm.nih.gov/clinvar/?term=SCV001519676, http://www.ncbi.nlm.nih.gov/clinvar/?term=SCV002758411, http://www.ncbi.nlm.nih.gov/clinvar/?term=SCV005919920, http://www.ncbi.nlm.nih.gov/clinvar/?term=SCV005879842, http://www.ncbi.nlm.nih.gov/clinvar/?term=SCV000273209, http://www.ncbi.nlm.nih.gov/clinvar/?term=SCV003812430, http://www.ncbi.nlm.nih.gov/clinvar/?term=SCV000888977, http://www.ncbi.nlm.nih.gov/clinvar/?term=SCV002533230, http://www.ncbi.nlm.nih.gov/clinvar/?term=SCV000693557, http://www.ncbi.nlm.nih.gov/clinvar/?term=SCV000109052, http://www.ncbi.nlm.nih.gov/clinvar/?term=SCV000145863, http://www.ncbi.nlm.nih.gov/clinvar/?term=SCV000071807, http://www.ncbi.nlm.nih.gov/clinvar/?term=SCV004212834, http://www.ncbi.nlm.nih.gov/clinvar/?term=SCV004846914, http://www.ncbi.nlm.nih.gov/clinvar/?term=SCV000683420, http://www.ncbi.nlm.nih.gov/clinvar/?term=SCV000326547, http://www.ncbi.nlm.nih.gov/clinvar/?term=SCV000916856, http://www.ncbi.nlm.nih.gov/clinvar/?term=SCV000210730, http://www.ncbi.nlm.nih.gov/clinvar/?term=SCV000282356
1201120	NC_000013.11:g.32340438A>G	Not Yet Reviewed	chr13:g.32340438:A>G		-	ClinVar,LOVD	http://www.ncbi.nlm.nih.gov/clinvar/?term=SCV000668676, http://www.ncbi.nlm.nih.gov/clinvar/?term=SCV002258272, http://www.ncbi.nlm.nih.gov/clinvar/?term=SCV003850908, http://www.ncbi.nlm.nih.gov/clinvar/?term=SCV000592029
1158461	NC_000013.11:g.32398113T>G	Not Yet Reviewed	chr13:g.32398113:T>G		-	ExAC,GnomAD	-
1149112	NC_000013.11:g.32369545A>G	Not Yet Reviewed	chr13:g.32369545:A>G		-	GnomAD,GnomADv3	-
1122654	NC_000013.11:g.32319792T>A	Not Yet Reviewed	chr13:g.32319792:T>A		-	GnomAD,GnomADv3	-
1206065	NC_000013.11:g.32379892_32379893del	Not Yet Reviewed	chr13:g.32379885:CAA>C		-	ClinVar	http://www.ncbi.nlm.nih.gov/clinvar/?term=SCV001585727, http://www.ncbi.nlm.nih.gov/clinvar/?term=SCV001348140, http://www.ncbi.nlm.nih.gov/clinvar/?term=SCV001363146, http://www.ncbi.nlm.nih.gov/clinvar/?term=SCV001180111
1137616	NC_000013.11:g.32340722G>C	Not Yet Reviewed	chr13:g.32340722:G>C		-	ClinVar	http://www.ncbi.nlm.nih.gov/clinvar/?term=SCV002296623, http://www.ncbi.nlm.nih.gov/clinvar/?term=SCV005102107, http://www.ncbi.nlm.nih.gov/clinvar/?term=SCV003852465
1154739	NC_000013.11:g.32385142A>C	Not Yet Reviewed	chr13:g.32385142:A>C		-	GnomADv3	-
1205524	NC_000013.11:g.32376334del	Not Yet Reviewed	chr13:g.32376332:GC>G		-	GnomADv3	-
1154897	NC_000013.11:g.32385860C>T	Not Yet Reviewed	chr13:g.32385860:C>T		-	GnomADv3	-
1154551	NC_000013.11:g.32384199G>A	Not Yet Reviewed	chr13:g.32384199:G>A		-	GnomADv3	-
1140018	NC_000013.11:g.32345740C>G	Not Yet Reviewed	chr13:g.32345740:C>G		-	GnomADv3	-
1123317	NC_000013.11:g.32323019A>C	Not Yet Reviewed	chr13:g.32323019:A>C		-	GnomADv3	-
1141941	NC_000013.11:g.32352240A>G	Not Yet Reviewed	chr13:g.32352240:A>G		-	GnomADv3	-
1156264	NC_000013.11:g.32391943T>C	Benign / Little Clinical Significance	chr13:g.32391943:T>C		?	ENIGMA,1000_Genomes,ClinVar,LOVD,GnomAD,GnomADv3	http://www.ncbi.nlm.nih.gov/clinvar/?term=SCV000245278
1151032	NC_000013.11:g.32375355C>G	Not Yet Reviewed	chr13:g.32375355:C>G		-	GnomAD	-
1205940	NC_000013.11:g.32379534del	Not Yet Reviewed	chr13:g.32379531:CT>C		-	LOVD	-
1145660	NC_000013.11:g.32361671G>A	Not Yet Reviewed	chr13:g.32361671:G>A		-	GnomADv3	-
1126534	NC_000013.11:g.32331682C>A	Not Yet Reviewed	chr13:g.32331682:C>A		-	GnomAD,GnomADv3	-
1156260	NC_000013.11:g.32391911A>G	Not Yet Reviewed	chr13:g.32391911:A>G		-	GnomADv3	-
1138454	NC_000013.11:g.32341122G>C	Not Yet Reviewed	chr13:g.32341122:G>C		-	ClinVar	http://www.ncbi.nlm.nih.gov/clinvar/?term=SCV002663709, http://www.ncbi.nlm.nih.gov/clinvar/?term=SCV003847436
1135812	NC_000013.11:g.32339800T>G	Not Yet Reviewed	chr13:g.32339800:T>G		-	ClinVar	http://www.ncbi.nlm.nih.gov/clinvar/?term=SCV001827060
1150925	NC_000013.11:g.32374896A>C	Not Yet Reviewed	chr13:g.32374896:A>C		-	GnomADv3	-
1204597	NC_000013.11:g.32366874A>C	Not Yet Reviewed	chr13:g.32366874:A>C		-	GnomADv3	-
1197921	NC_000013.11:g.32332709_32332712del	Not Yet Reviewed	chr13:g.32332708:AATAC>A		-	ClinVar	http://www.ncbi.nlm.nih.gov/clinvar/?term=SCV002665083
1141624	NC_000013.11:g.32351121G>A	Not Yet Reviewed	chr13:g.32351121:G>A		-	GnomADv3	-
1140447	NC_000013.11:g.32346912A>G	Not Yet Reviewed	chr13:g.32346912:A>G		-	ClinVar	http://www.ncbi.nlm.nih.gov/clinvar/?term=SCV003523100
1124957	NC_000013.11:g.32326672T>C	Not Yet Reviewed	chr13:g.32326672:T>C		-	LOVD	-
1132005	NC_000013.11:g.32337765T>C	Not Yet Reviewed	chr13:g.32337765:T>C		-	ClinVar	http://www.ncbi.nlm.nih.gov/clinvar/?term=SCV003851936, http://www.ncbi.nlm.nih.gov/clinvar/?term=SCV000635280
1198998	NC_000013.11:g.32337153_32337154del	Pathogenic	chr13:g.32337149:GAC>G		T933Rfs*2	ENIGMA,ClinVar,LOVD,BIC	http://www.ncbi.nlm.nih.gov/clinvar/?term=SCV001236844, http://www.ncbi.nlm.nih.gov/clinvar/?term=SCV002747371, http://www.ncbi.nlm.nih.gov/clinvar/?term=SCV004213638, http://www.ncbi.nlm.nih.gov/clinvar/?term=SCV000326767, http://www.ncbi.nlm.nih.gov/clinvar/?term=SCV002535522, http://www.ncbi.nlm.nih.gov/clinvar/?term=SCV001735486, http://www.ncbi.nlm.nih.gov/clinvar/?term=SCV001360577, http://www.ncbi.nlm.nih.gov/clinvar/?term=SCV000568461, http://www.ncbi.nlm.nih.gov/clinvar/?term=SCV000300557, http://www.ncbi.nlm.nih.gov/clinvar/?term=SCV000146111
1202429	NC_000013.11:g.32349776C>T	Not Yet Reviewed	chr13:g.32349776:C>T		-	GnomADv3	-
1132397	NC_000013.11:g.32337992G>A	Not Yet Reviewed	chr13:g.32337992:G>A		-	ClinVar	http://www.ncbi.nlm.nih.gov/clinvar/?term=SCV002228561, http://www.ncbi.nlm.nih.gov/clinvar/?term=SCV003846753
1201536	NC_000013.11:g.32340968G>A	Not Yet Reviewed	chr13:g.32340968:G>A		-	ClinVar,LOVD,exLOVD,ExAC,ESP,BIC,GnomAD,GnomADv3	http://www.ncbi.nlm.nih.gov/clinvar/?term=SCV004243729, http://www.ncbi.nlm.nih.gov/clinvar/?term=SCV003847313, http://www.ncbi.nlm.nih.gov/clinvar/?term=SCV005917601, http://www.ncbi.nlm.nih.gov/clinvar/?term=SCV000073006, http://www.ncbi.nlm.nih.gov/clinvar/?term=SCV000889106, http://www.ncbi.nlm.nih.gov/clinvar/?term=SCV000216804, http://www.ncbi.nlm.nih.gov/clinvar/?term=SCV000488305, http://www.ncbi.nlm.nih.gov/clinvar/?term=SCV000821945, http://www.ncbi.nlm.nih.gov/clinvar/?term=SCV000694983, http://www.ncbi.nlm.nih.gov/clinvar/?term=SCV000109176, http://www.ncbi.nlm.nih.gov/clinvar/?term=SCV000902984, http://www.ncbi.nlm.nih.gov/clinvar/?term=SCV000210396, http://www.ncbi.nlm.nih.gov/clinvar/?term=SCV001481781, http://www.ncbi.nlm.nih.gov/clinvar/?term=SCV000901117, http://www.ncbi.nlm.nih.gov/clinvar/?term=SCV000146891
1129044	NC_000013.11:g.32334639A>G	Not Yet Reviewed	chr13:g.32334639:A>G		-	GnomADv3	-
1204993	NC_000013.11:g.32368850G>T	Not Yet Reviewed	chr13:g.32368850:G>T		-	GnomADv3	-
1132338	NC_000013.11:g.32337955T>A	Not Yet Reviewed	chr13:g.32337955:T>A		-	ClinVar	http://www.ncbi.nlm.nih.gov/clinvar/?term=SCV001133765, http://www.ncbi.nlm.nih.gov/clinvar/?term=SCV000952253
1206351	NC_000013.11:g.32382037_32382038insTTAG	Not Yet Reviewed	chr13:g.32382037:A>ATTAG		-	GnomAD,GnomADv3	-
1198177	NC_000013.11:g.32333114del	Pathogenic	chr13:g.32333111:GT>G		C546Afs*12	ENIGMA,ClinVar,LOVD	http://www.ncbi.nlm.nih.gov/clinvar/?term=SCV006058360, http://www.ncbi.nlm.nih.gov/clinvar/?term=SCV000326580, http://www.ncbi.nlm.nih.gov/clinvar/?term=SCV000300449, http://www.ncbi.nlm.nih.gov/clinvar/?term=SCV000071862
1158002	NC_000013.11:g.32396917A>G	Not Yet Reviewed	chr13:g.32396917:A>G		-	ClinVar	http://www.ncbi.nlm.nih.gov/clinvar/?term=SCV000665019, http://www.ncbi.nlm.nih.gov/clinvar/?term=SCV001201198, http://www.ncbi.nlm.nih.gov/clinvar/?term=SCV004362826, http://www.ncbi.nlm.nih.gov/clinvar/?term=SCV001160177, http://www.ncbi.nlm.nih.gov/clinvar/?term=SCV001139269
1135025	NC_000013.11:g.32339386A>G	Not Yet Reviewed	chr13:g.32339386:A>G		-	ClinVar,LOVD	http://www.ncbi.nlm.nih.gov/clinvar/?term=SCV002490638, http://www.ncbi.nlm.nih.gov/clinvar/?term=SCV002643000
1199298	NC_000013.11:g.32337692_32337693del	Pathogenic	chr13:g.32337690:CAG>C		E1113Tfs*13	ENIGMA,ClinVar,LOVD	http://www.ncbi.nlm.nih.gov/clinvar/?term=SCV000324149, http://www.ncbi.nlm.nih.gov/clinvar/?term=SCV000326852
1149080	NC_000013.11:g.32369446C>G	Not Yet Reviewed	chr13:g.32369446:C>G		-	GnomADv3	-
1126196	NC_000013.11:g.32330950A>C	Not Yet Reviewed	chr13:g.32330950:A>C		-	ClinVar	http://www.ncbi.nlm.nih.gov/clinvar/?term=SCV005550096
1198534	NC_000013.11:g.32335395_32335398dup	Not Yet Reviewed	chr13:g.32335392:C>CAATT		-	GnomADv3	-
1158867	NC_000013.11:g.32398398G>A	Not Yet Reviewed	chr13:g.32398398:G>A		-	ClinVar,LOVD,GnomAD,GnomADv3	http://www.ncbi.nlm.nih.gov/clinvar/?term=SCV000635764
1151188	NC_000013.11:g.32375786C>T	Not Yet Reviewed	chr13:g.32375786:C>T		-	1000_Genomes,GnomAD,GnomADv3	-
1146780	NC_000013.11:g.32363403C>G	Not Yet Reviewed	chr13:g.32363403:C>G		-	ClinVar	http://www.ncbi.nlm.nih.gov/clinvar/?term=SCV005548632
1203534	NC_000013.11:g.32359242_32359243insGAAAACAGAGAAAAAGAAAAAAAAAAAAAAAAAAAAAAAAAAAAAAAAAAAA	Not Yet Reviewed	chr13:g.32359222:G>GAAAAAAAAAAAAAAAAAAAAGAAAACAGAGAAAAAGAAAAAAAAAAAAAAAA		-	GnomADv3	-
1120878	NC_000013.11:g.32315504C>G	Not Yet Reviewed	chr13:g.32315504:C>G		-	GnomAD,GnomADv3	-
1154866	NC_000013.11:g.32385697C>T	Not Yet Reviewed	chr13:g.32385697:C>T		-	GnomAD,GnomADv3	-
1156047	NC_000013.11:g.32390824T>C	Not Yet Reviewed	chr13:g.32390824:T>C		-	1000_Genomes,GnomADv3	-
1140571	NC_000013.11:g.32347408A>G	Not Yet Reviewed	chr13:g.32347408:A>G		-	GnomADv3	-
1196539	NC_000013.11:g.32319087A>G	Likely benign	chr13:g.32319087:A>G		P26=	ENIGMA,ClinVar,LOVD,ExAC,GnomAD	http://www.ncbi.nlm.nih.gov/clinvar/?term=SCV005917622, http://www.ncbi.nlm.nih.gov/clinvar/?term=SCV000560372, http://www.ncbi.nlm.nih.gov/clinvar/?term=SCV001189401, http://www.ncbi.nlm.nih.gov/clinvar/?term=SCV004846364, http://www.ncbi.nlm.nih.gov/clinvar/?term=SCV000727208, http://www.ncbi.nlm.nih.gov/clinvar/?term=SCV001343730, http://www.ncbi.nlm.nih.gov/clinvar/?term=SCV000578835, http://www.ncbi.nlm.nih.gov/clinvar/?term=SCV000786160
1136721	NC_000013.11:g.32340279G>A	Not Yet Reviewed	chr13:g.32340279:G>A		-	ClinVar,LOVD	http://www.ncbi.nlm.nih.gov/clinvar/?term=SCV005090045, http://www.ncbi.nlm.nih.gov/clinvar/?term=SCV001555392, http://www.ncbi.nlm.nih.gov/clinvar/?term=SCV005424508, http://www.ncbi.nlm.nih.gov/clinvar/?term=SCV000665958, http://www.ncbi.nlm.nih.gov/clinvar/?term=SCV004931794, http://www.ncbi.nlm.nih.gov/clinvar/?term=SCV004036839, http://www.ncbi.nlm.nih.gov/clinvar/?term=SCV003850785, http://www.ncbi.nlm.nih.gov/clinvar/?term=SCV002052942
1145476	NC_000013.11:g.32360739G>A	Not Yet Reviewed	chr13:g.32360739:G>A		-	GnomADv3	-
1154028	NC_000013.11:g.32381937T>C	Not Yet Reviewed	chr13:g.32381937:T>C		-	GnomADv3	-
1198027	NC_000013.11:g.32332871del	Not Yet Reviewed	chr13:g.32332869:TG>T		-	ClinVar	http://www.ncbi.nlm.nih.gov/clinvar/?term=SCV000661239
1137867	NC_000013.11:g.32340831A>G	Not Yet Reviewed	chr13:g.32340831:A>G		-	ClinVar,GnomAD	http://www.ncbi.nlm.nih.gov/clinvar/?term=SCV005090048, http://www.ncbi.nlm.nih.gov/clinvar/?term=SCV000549541, http://www.ncbi.nlm.nih.gov/clinvar/?term=SCV000673100, http://www.ncbi.nlm.nih.gov/clinvar/?term=SCV000910097, http://www.ncbi.nlm.nih.gov/clinvar/?term=SCV003852567
1135687	NC_000013.11:g.32339731C>A	Not Yet Reviewed	chr13:g.32339731:C>A		-	ClinVar	http://www.ncbi.nlm.nih.gov/clinvar/?term=SCV002646462
1197979	NC_000013.11:g.32332794_32332795dup	Not Yet Reviewed	chr13:g.32332791:A>ATT		-	ClinVar	http://www.ncbi.nlm.nih.gov/clinvar/?term=SCV000813277, http://www.ncbi.nlm.nih.gov/clinvar/?term=SCV005059203, http://www.ncbi.nlm.nih.gov/clinvar/?term=SCV002692075, http://www.ncbi.nlm.nih.gov/clinvar/?term=SCV004839120
1124866	NC_000013.11:g.32326587C>G	Not Yet Reviewed	chr13:g.32326587:C>G		-	ClinVar,LOVD	http://www.ncbi.nlm.nih.gov/clinvar/?term=SCV004834424, http://www.ncbi.nlm.nih.gov/clinvar/?term=SCV002250906, http://www.ncbi.nlm.nih.gov/clinvar/?term=SCV002657677
1138123	NC_000013.11:g.32340964T>G	Not Yet Reviewed	chr13:g.32340964:T>G		-	ClinVar	http://www.ncbi.nlm.nih.gov/clinvar/?term=SCV003241222, http://www.ncbi.nlm.nih.gov/clinvar/?term=SCV002663445
1158658	NC_000013.11:g.32398257G>A	Not Yet Reviewed	chr13:g.32398257:G>A		-	ClinVar	http://www.ncbi.nlm.nih.gov/clinvar/?term=SCV000254227, http://www.ncbi.nlm.nih.gov/clinvar/?term=SCV001470470
1129891	NC_000013.11:g.32336529A>C	Not Yet Reviewed	chr13:g.32336529:A>C		-	ClinVar	http://www.ncbi.nlm.nih.gov/clinvar/?term=SCV002259471, http://www.ncbi.nlm.nih.gov/clinvar/?term=SCV003846547
1155540	NC_000013.11:g.32388561A>C	Not Yet Reviewed	chr13:g.32388561:A>C		-	GnomADv3	-
1205232	NC_000013.11:g.32370993G>A	Benign / Little Clinical Significance	chr13:g.32370993:G>A		R2842H	ENIGMA,1000_Genomes,ClinVar,LOVD,exLOVD,ExAC,BIC,GnomAD,GnomADv3,ENIGMA_BRCA12_Functional_Assays	http://www.ncbi.nlm.nih.gov/clinvar/?term=SCV000733318, http://www.ncbi.nlm.nih.gov/clinvar/?term=SCV000109242, http://www.ncbi.nlm.nih.gov/clinvar/?term=SCV000244486, http://www.ncbi.nlm.nih.gov/clinvar/?term=SCV001961403, http://www.ncbi.nlm.nih.gov/clinvar/?term=SCV002049588, http://www.ncbi.nlm.nih.gov/clinvar/?term=SCV004243069, http://www.ncbi.nlm.nih.gov/clinvar/?term=SCV000073558, http://www.ncbi.nlm.nih.gov/clinvar/?term=SCV000695163, http://www.ncbi.nlm.nih.gov/clinvar/?term=SCV000213501, http://www.ncbi.nlm.nih.gov/clinvar/?term=SCV000210671, http://www.ncbi.nlm.nih.gov/clinvar/?term=SCV000487766, http://www.ncbi.nlm.nih.gov/clinvar/?term=SCV002531955, http://www.ncbi.nlm.nih.gov/clinvar/?term=SCV001953199, http://www.ncbi.nlm.nih.gov/clinvar/?term=SCV001906170, http://www.ncbi.nlm.nih.gov/clinvar/?term=SCV001554226, http://www.ncbi.nlm.nih.gov/clinvar/?term=SCV000537493, http://www.ncbi.nlm.nih.gov/clinvar/?term=SCV000744541, http://www.ncbi.nlm.nih.gov/clinvar/?term=SCV000743348, http://www.ncbi.nlm.nih.gov/clinvar/?term=SCV000588120, http://www.ncbi.nlm.nih.gov/clinvar/?term=SCV000147391
1202460	NC_000013.11:g.32349814_32349815del	Not Yet Reviewed	chr13:g.32349813:TCA>T		-	GnomADv3	-
1139809	NC_000013.11:g.32344704A>G	Not Yet Reviewed	chr13:g.32344704:A>G		-	GnomADv3	-
1120932	NC_000013.11:g.32315613G>T	Not Yet Reviewed	chr13:g.32315613:G>T		-	GnomADv3	-
1196507	NC_000013.11:g.32318704T>C	Not Yet Reviewed	chr13:g.32318704:T>C		-	GnomADv3	-
1206499	NC_000013.11:g.32385552dup	Not Yet Reviewed	chr13:g.32385549:C>CT		-	GnomAD,GnomADv3	-
1204087	NC_000013.11:g.32365092G>T	Not Yet Reviewed	chr13:g.32365092:G>T		-	GnomADv3	-
1149238	NC_000013.11:g.32370100A>G	Not Yet Reviewed	chr13:g.32370100:A>G		-	GnomAD,GnomADv3	-
1136738	NC_000013.11:g.32340289T>C	Likely benign	chr13:g.32340289:T>C		F1978=	ENIGMA,ClinVar	http://www.ncbi.nlm.nih.gov/clinvar/?term=SCV000635482, http://www.ncbi.nlm.nih.gov/clinvar/?term=SCV000214768, http://www.ncbi.nlm.nih.gov/clinvar/?term=SCV000579097
1144497	NC_000013.11:g.32357897T>C	Not Yet Reviewed	chr13:g.32357897:T>C		-	ClinVar	http://www.ncbi.nlm.nih.gov/clinvar/?term=SCV002674684, http://www.ncbi.nlm.nih.gov/clinvar/?term=SCV000916905
1126662	NC_000013.11:g.32332234A>G	Not Yet Reviewed	chr13:g.32332234:A>G		-	ClinVar,GnomAD	http://www.ncbi.nlm.nih.gov/clinvar/?term=SCV002504840
1149641	NC_000013.11:g.32370559T>A	Not Yet Reviewed	chr13:g.32370559:T>A		-	ClinVar,LOVD	http://www.ncbi.nlm.nih.gov/clinvar/?term=SCV001583537
1134763	NC_000013.11:g.32339249A>C	Not Yet Reviewed	chr13:g.32339249:A>C		-	ClinVar,exLOVD,BIC	http://www.ncbi.nlm.nih.gov/clinvar/?term=SCV005897113, http://www.ncbi.nlm.nih.gov/clinvar/?term=SCV001569339, http://www.ncbi.nlm.nih.gov/clinvar/?term=SCV005633922, http://www.ncbi.nlm.nih.gov/clinvar/?term=SCV000600614, http://www.ncbi.nlm.nih.gov/clinvar/?term=SCV000215532, http://www.ncbi.nlm.nih.gov/clinvar/?term=SCV000688903, http://www.ncbi.nlm.nih.gov/clinvar/?term=SCV000694810, http://www.ncbi.nlm.nih.gov/clinvar/?term=SCV000146500, http://www.ncbi.nlm.nih.gov/clinvar/?term=SCV003852180
1142925	NC_000013.11:g.32355115A>C	Not Yet Reviewed	chr13:g.32355115:A>C		-	LOVD	-
1139771	NC_000013.11:g.32344660T>G	Not Yet Reviewed	chr13:g.32344660:T>G		-	ClinVar	http://www.ncbi.nlm.nih.gov/clinvar/?term=SCV001694352
1128971	NC_000013.11:g.32334294C>T	Not Yet Reviewed	chr13:g.32334294:C>T		-	GnomADv3	-
1159536	NC_000013.11:g.32399167C>A	Benign / Little Clinical Significance	chr13:g.32399167:C>A		?	ENIGMA,1000_Genomes,ClinVar,LOVD,GnomAD,GnomADv3	http://www.ncbi.nlm.nih.gov/clinvar/?term=SCV000383836, http://www.ncbi.nlm.nih.gov/clinvar/?term=SCV000383835, http://www.ncbi.nlm.nih.gov/clinvar/?term=SCV000245320
1204529	NC_000013.11:g.32366752G>T	Not Yet Reviewed	chr13:g.32366752:G>T		-	GnomADv3	-
1137275	NC_000013.11:g.32340561T>C	Not Yet Reviewed	chr13:g.32340561:T>C		-	ClinVar	http://www.ncbi.nlm.nih.gov/clinvar/?term=SCV003852316, http://www.ncbi.nlm.nih.gov/clinvar/?term=SCV002655342
1138755	NC_000013.11:g.32341633G>A	Not Yet Reviewed	chr13:g.32341633:G>A		-	GnomADv3	-
1156672	NC_000013.11:g.32393945G>A	Not Yet Reviewed	chr13:g.32393945:G>A		-	GnomADv3	-
1146945	NC_000013.11:g.32363487C>T	Not Yet Reviewed	chr13:g.32363487:C>T		-	ClinVar	http://www.ncbi.nlm.nih.gov/clinvar/?term=SCV000184568, http://www.ncbi.nlm.nih.gov/clinvar/?term=SCV000108819, http://www.ncbi.nlm.nih.gov/clinvar/?term=SCV005734490
1130316	NC_000013.11:g.32336778A>C	Not Yet Reviewed	chr13:g.32336778:A>C		-	ClinVar	http://www.ncbi.nlm.nih.gov/clinvar/?term=SCV001176308, http://www.ncbi.nlm.nih.gov/clinvar/?term=SCV003848305
1156007	NC_000013.11:g.32390593A>G	Not Yet Reviewed	chr13:g.32390593:A>G		-	GnomAD,GnomADv3	-
1130121	NC_000013.11:g.32336660C>T	Not Yet Reviewed	chr13:g.32336660:C>T		-	ClinVar	http://www.ncbi.nlm.nih.gov/clinvar/?term=SCV002734256, http://www.ncbi.nlm.nih.gov/clinvar/?term=SCV002046849, http://www.ncbi.nlm.nih.gov/clinvar/?term=SCV003848215, http://www.ncbi.nlm.nih.gov/clinvar/?term=SCV001410047
1134866	NC_000013.11:g.32339301A>G	Not Yet Reviewed	chr13:g.32339301:A>G		-	ClinVar	http://www.ncbi.nlm.nih.gov/clinvar/?term=SCV002234123, http://www.ncbi.nlm.nih.gov/clinvar/?term=SCV003852228
1197255	NC_000013.11:g.32327587A>G	Not Yet Reviewed	chr13:g.32327587:A>G		-	GnomADv3	-
1138304	NC_000013.11:g.32341053C>G	Not Yet Reviewed	chr13:g.32341053:C>G		-	ClinVar	http://www.ncbi.nlm.nih.gov/clinvar/?term=SCV003847379, http://www.ncbi.nlm.nih.gov/clinvar/?term=SCV000917060
1154513	NC_000013.11:g.32383996T>G	Not Yet Reviewed	chr13:g.32383996:T>G		-	GnomAD,GnomADv3	-
1153373	NC_000013.11:g.32380067T>A	Not Yet Reviewed	chr13:g.32380067:T>A		-	ClinVar	http://www.ncbi.nlm.nih.gov/clinvar/?term=SCV005552926
1149245	NC_000013.11:g.32370135C>T	Not Yet Reviewed	chr13:g.32370135:C>T		-	GnomAD,GnomADv3	-
1142166	NC_000013.11:g.32353406G>A	Not Yet Reviewed	chr13:g.32353406:G>A		-	GnomADv3	-
1132927	NC_000013.11:g.32338271G>C	Not Yet Reviewed	chr13:g.32338271:G>C		-	LOVD	-
1155245	NC_000013.11:g.32387566A>G	Not Yet Reviewed	chr13:g.32387566:A>G		-	GnomADv3	-
1197870	NC_000013.11:g.32332607G>C	Not Yet Reviewed	chr13:g.32332607:G>C		-	ClinVar	http://www.ncbi.nlm.nih.gov/clinvar/?term=SCV000540925, http://www.ncbi.nlm.nih.gov/clinvar/?term=SCV003849855
1144186	NC_000013.11:g.32357726T>C	Not Yet Reviewed	chr13:g.32357726:T>C		-	ClinVar	http://www.ncbi.nlm.nih.gov/clinvar/?term=SCV002362971
1150868	NC_000013.11:g.32374607A>G	Not Yet Reviewed	chr13:g.32374607:A>G		-	GnomAD,GnomADv3	-
1131519	NC_000013.11:g.32337487T>C	Not Yet Reviewed	chr13:g.32337487:T>C		-	LOVD	-
1140452	NC_000013.11:g.32346918C>A	Not Yet Reviewed	chr13:g.32346918:C>A		-	GnomAD,GnomADv3	-
1157474	NC_000013.11:g.32395631A>T	Not Yet Reviewed	chr13:g.32395631:A>T		-	GnomAD,GnomADv3	-
1152039	NC_000013.11:g.32377686T>A	Not Yet Reviewed	chr13:g.32377686:T>A		-	GnomADv3	-
1148631	NC_000013.11:g.32368095C>G	Not Yet Reviewed	chr13:g.32368095:C>G		-	GnomADv3	-
1158710	NC_000013.11:g.32398288A>T	Not Yet Reviewed	chr13:g.32398288:A>T		-	ClinVar	http://www.ncbi.nlm.nih.gov/clinvar/?term=SCV002300352
1201646	NC_000013.11:g.32341117del	Pathogenic	chr13:g.32341112:CT>C		F2254Lfs*26	ENIGMA,ClinVar	http://www.ncbi.nlm.nih.gov/clinvar/?term=SCV001583764, http://www.ncbi.nlm.nih.gov/clinvar/?term=SCV000916953, http://www.ncbi.nlm.nih.gov/clinvar/?term=SCV000292974, http://www.ncbi.nlm.nih.gov/clinvar/?term=SCV000784095
1122849	NC_000013.11:g.32320703G>C	Not Yet Reviewed	chr13:g.32320703:G>C		-	GnomAD,GnomADv3	-
1121877	NC_000013.11:g.32318419G>T	Not Yet Reviewed	chr13:g.32318419:G>T		-	1000_Genomes,GnomAD,GnomADv3	-
1203113	NC_000013.11:g.32356608A>G	Not Yet Reviewed	chr13:g.32356608:A>G		-	ClinVar,LOVD,ExAC,ESP,GnomAD	http://www.ncbi.nlm.nih.gov/clinvar/?term=SCV005915647, http://www.ncbi.nlm.nih.gov/clinvar/?term=SCV004027475, http://www.ncbi.nlm.nih.gov/clinvar/?term=SCV005199815, http://www.ncbi.nlm.nih.gov/clinvar/?term=SCV000608278, http://www.ncbi.nlm.nih.gov/clinvar/?term=SCV000254208, http://www.ncbi.nlm.nih.gov/clinvar/?term=SCV004844440, http://www.ncbi.nlm.nih.gov/clinvar/?term=SCV000909267, http://www.ncbi.nlm.nih.gov/clinvar/?term=SCV000108799
1156022	NC_000013.11:g.32390685G>A	Not Yet Reviewed	chr13:g.32390685:G>A		-	GnomADv3	-
1204968	NC_000013.11:g.32368820T>G	Not Yet Reviewed	chr13:g.32368820:T>G		-	GnomAD,GnomADv3	-
1151777	NC_000013.11:g.32376809C>T	Not Yet Reviewed	chr13:g.32376809:C>T		-	ClinVar,GnomAD	http://www.ncbi.nlm.nih.gov/clinvar/?term=SCV004020948, http://www.ncbi.nlm.nih.gov/clinvar/?term=SCV001608437
1124039	NC_000013.11:g.32325274A>G	Not Yet Reviewed	chr13:g.32325274:A>G		-	LOVD	-
1198479	NC_000013.11:g.32335328G>T	Not Yet Reviewed	chr13:g.32335328:G>T		-	GnomADv3	-
1126809	NC_000013.11:g.32332348C>A	Not Yet Reviewed	chr13:g.32332348:C>A		-	ClinVar	http://www.ncbi.nlm.nih.gov/clinvar/?term=SCV004361199
1154154	NC_000013.11:g.32382385A>G	Not Yet Reviewed	chr13:g.32382385:A>G		-	GnomADv3	-
1138449	NC_000013.11:g.32341120A>G	Likely benign	chr13:g.32341120:A>G		T2255=	ENIGMA,ClinVar,GnomADv3	http://www.ncbi.nlm.nih.gov/clinvar/?term=SCV000515385, http://www.ncbi.nlm.nih.gov/clinvar/?term=SCV000578469, http://www.ncbi.nlm.nih.gov/clinvar/?term=SCV000215905, http://www.ncbi.nlm.nih.gov/clinvar/?term=SCV003844218, http://www.ncbi.nlm.nih.gov/clinvar/?term=SCV001357247, http://www.ncbi.nlm.nih.gov/clinvar/?term=SCV000560499
1199075	NC_000013.11:g.32337281_32337282delinsAT	Not Yet Reviewed	chr13:g.32337281:TC>AT		-	ClinVar,LOVD,BIC	http://www.ncbi.nlm.nih.gov/clinvar/?term=SCV005893607, http://www.ncbi.nlm.nih.gov/clinvar/?term=SCV000225170, http://www.ncbi.nlm.nih.gov/clinvar/?term=SCV005901988, http://www.ncbi.nlm.nih.gov/clinvar/?term=SCV000072100, http://www.ncbi.nlm.nih.gov/clinvar/?term=SCV005424354, http://www.ncbi.nlm.nih.gov/clinvar/?term=SCV000185701, http://www.ncbi.nlm.nih.gov/clinvar/?term=SCV004228391, http://www.ncbi.nlm.nih.gov/clinvar/?term=SCV003847513, http://www.ncbi.nlm.nih.gov/clinvar/?term=SCV003838820, http://www.ncbi.nlm.nih.gov/clinvar/?term=SCV000600532, http://www.ncbi.nlm.nih.gov/clinvar/?term=SCV000488048, http://www.ncbi.nlm.nih.gov/clinvar/?term=SCV000683512, http://www.ncbi.nlm.nih.gov/clinvar/?term=SCV002067651, http://www.ncbi.nlm.nih.gov/clinvar/?term=SCV000591836, http://www.ncbi.nlm.nih.gov/clinvar/?term=SCV000210582, http://www.ncbi.nlm.nih.gov/clinvar/?term=SCV000694650, http://www.ncbi.nlm.nih.gov/clinvar/?term=SCV000084463, http://www.ncbi.nlm.nih.gov/clinvar/?term=SCV000146141
1201663	NC_000013.11:g.32341138A>C	Not Yet Reviewed	chr13:g.32341138:A>C		-	ClinVar	http://www.ncbi.nlm.nih.gov/clinvar/?term=SCV005975566, http://www.ncbi.nlm.nih.gov/clinvar/?term=SCV005624515
1158378	NC_000013.11:g.32397703G>C	Not Yet Reviewed	chr13:g.32397703:G>C		-	GnomADv3	-
1128505	NC_000013.11:g.32333283G>T	Not Yet Reviewed	chr13:g.32333283:G>T		-	ClinVar,exLOVD,GnomAD,GnomADv3,ENIGMA_BRCA12_Functional_Assays	http://www.ncbi.nlm.nih.gov/clinvar/?term=SCV000965146, http://www.ncbi.nlm.nih.gov/clinvar/?term=SCV000887762, http://www.ncbi.nlm.nih.gov/clinvar/?term=SCV000688726, http://www.ncbi.nlm.nih.gov/clinvar/?term=SCV000567807, http://www.ncbi.nlm.nih.gov/clinvar/?term=SCV000785851, http://www.ncbi.nlm.nih.gov/clinvar/?term=SCV000109469, http://www.ncbi.nlm.nih.gov/clinvar/?term=SCV005424301, http://www.ncbi.nlm.nih.gov/clinvar/?term=SCV003851655, http://www.ncbi.nlm.nih.gov/clinvar/?term=SCV001363951, http://www.ncbi.nlm.nih.gov/clinvar/?term=SCV000665328
1202993	NC_000013.11:g.32356440G>A	Not Yet Reviewed	chr13:g.32356440:G>A		-	ClinVar,LOVD,exLOVD,ExAC,ESP,BIC,GnomAD,GnomADv3,ENIGMA_BRCA12_Functional_Assays	http://www.ncbi.nlm.nih.gov/clinvar/?term=SCV001148990, http://www.ncbi.nlm.nih.gov/clinvar/?term=SCV000073233, http://www.ncbi.nlm.nih.gov/clinvar/?term=SCV005425750, http://www.ncbi.nlm.nih.gov/clinvar/?term=SCV000184716, http://www.ncbi.nlm.nih.gov/clinvar/?term=SCV000210649, http://www.ncbi.nlm.nih.gov/clinvar/?term=SCV000487957, http://www.ncbi.nlm.nih.gov/clinvar/?term=SCV000683873, http://www.ncbi.nlm.nih.gov/clinvar/?term=SCV001133897, http://www.ncbi.nlm.nih.gov/clinvar/?term=SCV000695068, http://www.ncbi.nlm.nih.gov/clinvar/?term=SCV000592111, http://www.ncbi.nlm.nih.gov/clinvar/?term=SCV000778709, http://www.ncbi.nlm.nih.gov/clinvar/?term=SCV000588113, http://www.ncbi.nlm.nih.gov/clinvar/?term=SCV000115208, http://www.ncbi.nlm.nih.gov/clinvar/?term=SCV000147091
1121958	NC_000013.11:g.32318662C>T	Not Yet Reviewed	chr13:g.32318662:C>T		-	GnomAD,GnomADv3	-
1156912	NC_000013.11:g.32394708T>C	Not Yet Reviewed	chr13:g.32394708:T>C		-	ClinVar	http://www.ncbi.nlm.nih.gov/clinvar/?term=SCV002686517, http://www.ncbi.nlm.nih.gov/clinvar/?term=SCV000635733, http://www.ncbi.nlm.nih.gov/clinvar/?term=SCV000726304
1139948	NC_000013.11:g.32345372A>G	Not Yet Reviewed	chr13:g.32345372:A>G		-	GnomADv3	-
1159188	NC_000013.11:g.32398620T>G	Not Yet Reviewed	chr13:g.32398620:T>G		-	ClinVar	http://www.ncbi.nlm.nih.gov/clinvar/?term=SCV003315243, http://www.ncbi.nlm.nih.gov/clinvar/?term=SCV002752904
1196919	NC_000013.11:g.32325378_32325380del	Not Yet Reviewed	chr13:g.32325371:AGTT>A		-	GnomADv3	-
1121590	NC_000013.11:g.32317019G>A	Not Yet Reviewed	chr13:g.32317019:G>A		-	GnomADv3	-
1153117	NC_000013.11:g.32379881G>A	Not Yet Reviewed	chr13:g.32379881:G>A		-	ClinVar,LOVD,exLOVD,ExAC,ESP,BIC,GnomAD,GnomADv3	http://www.ncbi.nlm.nih.gov/clinvar/?term=SCV000902679, http://www.ncbi.nlm.nih.gov/clinvar/?term=SCV000492499, http://www.ncbi.nlm.nih.gov/clinvar/?term=SCV000073720, http://www.ncbi.nlm.nih.gov/clinvar/?term=SCV005045384, http://www.ncbi.nlm.nih.gov/clinvar/?term=SCV004243850, http://www.ncbi.nlm.nih.gov/clinvar/?term=SCV000887957, http://www.ncbi.nlm.nih.gov/clinvar/?term=SCV002532002, http://www.ncbi.nlm.nih.gov/clinvar/?term=SCV000210494, http://www.ncbi.nlm.nih.gov/clinvar/?term=SCV000297574, http://www.ncbi.nlm.nih.gov/clinvar/?term=SCV000147531, http://www.ncbi.nlm.nih.gov/clinvar/?term=SCV000592253, http://www.ncbi.nlm.nih.gov/clinvar/?term=SCV000695203, http://www.ncbi.nlm.nih.gov/clinvar/?term=SCV000172960
1206735	NC_000013.11:g.32389447del	Not Yet Reviewed	chr13:g.32389445:CA>C		-	GnomADv3	-
1198238	NC_000013.11:g.32333226_32333228delinsGG	Not Yet Reviewed	chr13:g.32333226:TGA>GG		-	ClinVar	http://www.ncbi.nlm.nih.gov/clinvar/?term=SCV004018824
1144352	NC_000013.11:g.32357815C>T	Not Yet Reviewed	chr13:g.32357815:C>T		-	ClinVar	http://www.ncbi.nlm.nih.gov/clinvar/?term=SCV001189150, http://www.ncbi.nlm.nih.gov/clinvar/?term=SCV000115052, http://www.ncbi.nlm.nih.gov/clinvar/?term=SCV005425762, http://www.ncbi.nlm.nih.gov/clinvar/?term=SCV005784151
1150591	NC_000013.11:g.32373321C>G	Not Yet Reviewed	chr13:g.32373321:C>G		-	GnomADv3	-
1152210	NC_000013.11:g.32378525A>G	Not Yet Reviewed	chr13:g.32378525:A>G		-	GnomADv3	-
1156903	NC_000013.11:g.32394705C>T	Not Yet Reviewed	chr13:g.32394705:C>T		-	ClinVar	http://www.ncbi.nlm.nih.gov/clinvar/?term=SCV002392420, http://www.ncbi.nlm.nih.gov/clinvar/?term=SCV005425841, http://www.ncbi.nlm.nih.gov/clinvar/?term=SCV001734511, http://www.ncbi.nlm.nih.gov/clinvar/?term=SCV001180419
1141197	NC_000013.11:g.32349751G>A	Not Yet Reviewed	chr13:g.32349751:G>A		-	GnomADv3	-
1137570	NC_000013.11:g.32340696C>G	Not Yet Reviewed	chr13:g.32340696:C>G		-	ClinVar,LOVD	http://www.ncbi.nlm.nih.gov/clinvar/?term=SCV003855581
1128612	NC_000013.11:g.32333330G>C	Not Yet Reviewed	chr13:g.32333330:G>C		-	ClinVar,BIC	http://www.ncbi.nlm.nih.gov/clinvar/?term=SCV003846334, http://www.ncbi.nlm.nih.gov/clinvar/?term=SCV000145965
1148389	NC_000013.11:g.32367723A>C	Not Yet Reviewed	chr13:g.32367723:A>C		-	GnomAD,GnomADv3	-
1201138	NC_000013.11:g.32340470T>A	Not Yet Reviewed	chr13:g.32340470:T>A		-	ClinVar,ESP,GnomAD	http://www.ncbi.nlm.nih.gov/clinvar/?term=SCV001371331, http://www.ncbi.nlm.nih.gov/clinvar/?term=SCV000549759, http://www.ncbi.nlm.nih.gov/clinvar/?term=SCV000187610, http://www.ncbi.nlm.nih.gov/clinvar/?term=SCV005078092, http://www.ncbi.nlm.nih.gov/clinvar/?term=SCV004846701, http://www.ncbi.nlm.nih.gov/clinvar/?term=SCV000906655, http://www.ncbi.nlm.nih.gov/clinvar/?term=SCV003850947, http://www.ncbi.nlm.nih.gov/clinvar/?term=SCV002065750, http://www.ncbi.nlm.nih.gov/clinvar/?term=SCV001469701, http://www.ncbi.nlm.nih.gov/clinvar/?term=SCV001437371, http://www.ncbi.nlm.nih.gov/clinvar/?term=SCV000786055
1123986	NC_000013.11:g.32325181A>T	Not Yet Reviewed	chr13:g.32325181:A>T		-	LOVD	-
1206355	NC_000013.11:g.32382160G>T	Not Yet Reviewed	chr13:g.32382160:G>T		-	GnomADv3	-
1150272	NC_000013.11:g.32371995G>T	Not Yet Reviewed	chr13:g.32371995:G>T		-	1000_Genomes,GnomADv3	-
1125081	NC_000013.11:g.32327272A>G	Not Yet Reviewed	chr13:g.32327272:A>G		-	GnomAD,GnomADv3	-
1150966	NC_000013.11:g.32375089A>G	Not Yet Reviewed	chr13:g.32375089:A>G		-	GnomADv3	-
1125135	NC_000013.11:g.32327467C>T	Not Yet Reviewed	chr13:g.32327467:C>T		-	1000_Genomes,GnomAD,GnomADv3	-
1122326	NC_000013.11:g.32319219T>G	Not Yet Reviewed	chr13:g.32319219:T>G		-	ClinVar	http://www.ncbi.nlm.nih.gov/clinvar/?term=SCV002725962
1204881	NC_000013.11:g.32368512G>T	Not Yet Reviewed	chr13:g.32368512:G>T		-	GnomADv3	-
1135867	NC_000013.11:g.32339829C>G	Not Yet Reviewed	chr13:g.32339829:C>G		-	ClinVar,LOVD	http://www.ncbi.nlm.nih.gov/clinvar/?term=SCV004243044, http://www.ncbi.nlm.nih.gov/clinvar/?term=SCV001419935, http://www.ncbi.nlm.nih.gov/clinvar/?term=SCV004243671, http://www.ncbi.nlm.nih.gov/clinvar/?term=SCV003848841
1155876	NC_000013.11:g.32390002T>A	Not Yet Reviewed	chr13:g.32390002:T>A		-	GnomAD,GnomADv3	-
1204788	NC_000013.11:g.32368031_32368038del	Not Yet Reviewed	chr13:g.32368030:TTTTTTTTG>T		-	GnomADv3	-
1204284	NC_000013.11:g.32365687G>T	Not Yet Reviewed	chr13:g.32365687:G>T		-	GnomADv3	-
1144415	NC_000013.11:g.32357852A>G	Not Yet Reviewed	chr13:g.32357852:A>G		-	ClinVar	http://www.ncbi.nlm.nih.gov/clinvar/?term=SCV002669251
1199950	NC_000013.11:g.32338727del	Not Yet Reviewed	chr13:g.32338726:GC>G		-	ClinVar	http://www.ncbi.nlm.nih.gov/clinvar/?term=SCV002231526
1134950	NC_000013.11:g.32339340C>G	Pathogenic	chr13:g.32339340:C>G		S1662*	ENIGMA,ClinVar,LOVD	http://www.ncbi.nlm.nih.gov/clinvar/?term=SCV005027628, http://www.ncbi.nlm.nih.gov/clinvar/?term=SCV004212859, http://www.ncbi.nlm.nih.gov/clinvar/?term=SCV000324290, http://www.ncbi.nlm.nih.gov/clinvar/?term=SCV000327118
1132481	NC_000013.11:g.32338036G>C	Likely benign	chr13:g.32338036:G>C		L1227=	ENIGMA,ClinVar,LOVD,GnomAD,GnomADv3	http://www.ncbi.nlm.nih.gov/clinvar/?term=SCV000635299, http://www.ncbi.nlm.nih.gov/clinvar/?term=SCV004845198, http://www.ncbi.nlm.nih.gov/clinvar/?term=SCV001469673, http://www.ncbi.nlm.nih.gov/clinvar/?term=SCV001342452, http://www.ncbi.nlm.nih.gov/clinvar/?term=SCV000274537, http://www.ncbi.nlm.nih.gov/clinvar/?term=SCV000578825
1146659	NC_000013.11:g.32363343A>C	Not Yet Reviewed	chr13:g.32363343:A>C		-	ClinVar,GnomADv3	http://www.ncbi.nlm.nih.gov/clinvar/?term=SCV001237095, http://www.ncbi.nlm.nih.gov/clinvar/?term=SCV002681746, http://www.ncbi.nlm.nih.gov/clinvar/?term=SCV004838466, http://www.ncbi.nlm.nih.gov/clinvar/?term=SCV004240360
1201624	NC_000013.11:g.32341082_32341083insAGT	Not Yet Reviewed	chr13:g.32341081:T>TTAG		-	ClinVar	http://www.ncbi.nlm.nih.gov/clinvar/?term=SCV002666822
1139967	NC_000013.11:g.32345509C>T	Not Yet Reviewed	chr13:g.32345509:C>T		-	GnomAD,GnomADv3	-
1201332	NC_000013.11:g.32340728del	Pathogenic	chr13:g.32340722:GA>G		T2125Pfs*12	ENIGMA,ClinVar,LOVD,BIC,GnomAD	http://www.ncbi.nlm.nih.gov/clinvar/?term=SCV002551825, http://www.ncbi.nlm.nih.gov/clinvar/?term=SCV004375163, http://www.ncbi.nlm.nih.gov/clinvar/?term=SCV000109169, http://www.ncbi.nlm.nih.gov/clinvar/?term=SCV005882919, http://www.ncbi.nlm.nih.gov/clinvar/?term=SCV005624497, http://www.ncbi.nlm.nih.gov/clinvar/?term=SCV005199803, http://www.ncbi.nlm.nih.gov/clinvar/?term=SCV005045977, http://www.ncbi.nlm.nih.gov/clinvar/?term=SCV000668849, http://www.ncbi.nlm.nih.gov/clinvar/?term=SCV004211906, http://www.ncbi.nlm.nih.gov/clinvar/?term=SCV000327406, http://www.ncbi.nlm.nih.gov/clinvar/?term=SCV000683778, http://www.ncbi.nlm.nih.gov/clinvar/?term=SCV000279220, http://www.ncbi.nlm.nih.gov/clinvar/?term=SCV000301024, http://www.ncbi.nlm.nih.gov/clinvar/?term=SCV000146835
1123202	NC_000013.11:g.32322484A>G	Not Yet Reviewed	chr13:g.32322484:A>G		-	GnomAD,GnomADv3	-
1132572	NC_000013.11:g.32338082G>A	Not Yet Reviewed	chr13:g.32338082:G>A		-	ClinVar,LOVD	http://www.ncbi.nlm.nih.gov/clinvar/?term=SCV000109519, http://www.ncbi.nlm.nih.gov/clinvar/?term=SCV005782120
1135072	NC_000013.11:g.32339409C>A	Pathogenic	chr13:g.32339409:C>A		S1685*	ENIGMA,ClinVar,LOVD	http://www.ncbi.nlm.nih.gov/clinvar/?term=SCV000941978, http://www.ncbi.nlm.nih.gov/clinvar/?term=SCV005624445, http://www.ncbi.nlm.nih.gov/clinvar/?term=SCV000321467, http://www.ncbi.nlm.nih.gov/clinvar/?term=SCV001353294, http://www.ncbi.nlm.nih.gov/clinvar/?term=SCV000300820, http://www.ncbi.nlm.nih.gov/clinvar/?term=SCV000109543, http://www.ncbi.nlm.nih.gov/clinvar/?term=SCV002641312
1136009	NC_000013.11:g.32339913G>A	Not Yet Reviewed	chr13:g.32339913:G>A		-	ClinVar,LOVD	http://www.ncbi.nlm.nih.gov/clinvar/?term=SCV002654046, http://www.ncbi.nlm.nih.gov/clinvar/?term=SCV003848914, http://www.ncbi.nlm.nih.gov/clinvar/?term=SCV001503849
1144921	NC_000013.11:g.32358925C>A	Not Yet Reviewed	chr13:g.32358925:C>A		-	GnomADv3	-
1136568	NC_000013.11:g.32340194C>A	Not Yet Reviewed	chr13:g.32340194:C>A		-	ClinVar	http://www.ncbi.nlm.nih.gov/clinvar/?term=SCV004325226
1141656	NC_000013.11:g.32351199C>T	Not Yet Reviewed	chr13:g.32351199:C>T		-	GnomADv3	-
1150258	NC_000013.11:g.32371888A>G	Not Yet Reviewed	chr13:g.32371888:A>G		-	GnomADv3	-
1202912	NC_000013.11:g.32355294G>A	Not Yet Reviewed	chr13:g.32355294:G>A		-	1000_Genomes,ClinVar,LOVD,exLOVD,ExAC,ESP,BIC,GnomAD,GnomADv3	http://www.ncbi.nlm.nih.gov/clinvar/?term=SCV001746175, http://www.ncbi.nlm.nih.gov/clinvar/?term=SCV000916365, http://www.ncbi.nlm.nih.gov/clinvar/?term=SCV004027472, http://www.ncbi.nlm.nih.gov/clinvar/?term=SCV000219392, http://www.ncbi.nlm.nih.gov/clinvar/?term=SCV000683872, http://www.ncbi.nlm.nih.gov/clinvar/?term=SCV002531856, http://www.ncbi.nlm.nih.gov/clinvar/?term=SCV002515145, http://www.ncbi.nlm.nih.gov/clinvar/?term=SCV002035551, http://www.ncbi.nlm.nih.gov/clinvar/?term=SCV002025817, http://www.ncbi.nlm.nih.gov/clinvar/?term=SCV001968186, http://www.ncbi.nlm.nih.gov/clinvar/?term=SCV001951991, http://www.ncbi.nlm.nih.gov/clinvar/?term=SCV000592108, http://www.ncbi.nlm.nih.gov/clinvar/?term=SCV000167393, http://www.ncbi.nlm.nih.gov/clinvar/?term=SCV000054285, http://www.ncbi.nlm.nih.gov/clinvar/?term=SCV000147083, http://www.ncbi.nlm.nih.gov/clinvar/?term=SCV000073224, http://www.ncbi.nlm.nih.gov/clinvar/?term=SCV000805762, http://www.ncbi.nlm.nih.gov/clinvar/?term=SCV002672571, http://www.ncbi.nlm.nih.gov/clinvar/?term=SCV004014896, http://www.ncbi.nlm.nih.gov/clinvar/?term=SCV000600749, http://www.ncbi.nlm.nih.gov/clinvar/?term=SCV000220684, http://www.ncbi.nlm.nih.gov/clinvar/?term=SCV001139179, http://www.ncbi.nlm.nih.gov/clinvar/?term=SCV000803156, http://www.ncbi.nlm.nih.gov/clinvar/?term=SCV000593729, http://www.ncbi.nlm.nih.gov/clinvar/?term=SCV000587893, http://www.ncbi.nlm.nih.gov/clinvar/?term=SCV000267022
1201394	NC_000013.11:g.32340796C>G	Not Yet Reviewed	chr13:g.32340796:C>G		-	1000_Genomes,ClinVar,LOVD,exLOVD,ExAC,BIC,GnomAD,GnomADv3	http://www.ncbi.nlm.nih.gov/clinvar/?term=SCV003852528, http://www.ncbi.nlm.nih.gov/clinvar/?term=SCV001187432, http://www.ncbi.nlm.nih.gov/clinvar/?term=SCV000072961, http://www.ncbi.nlm.nih.gov/clinvar/?term=SCV000600701, http://www.ncbi.nlm.nih.gov/clinvar/?term=SCV000587845, http://www.ncbi.nlm.nih.gov/clinvar/?term=SCV000054234, http://www.ncbi.nlm.nih.gov/clinvar/?term=SCV000146851
1202574	NC_000013.11:g.32351586A>G	Not Yet Reviewed	chr13:g.32351586:A>G		-	GnomADv3	-
1128315	NC_000013.11:g.32333181C>G	Not Yet Reviewed	chr13:g.32333181:C>G		-	ClinVar	http://www.ncbi.nlm.nih.gov/clinvar/?term=SCV005734679, http://www.ncbi.nlm.nih.gov/clinvar/?term=SCV003851579, http://www.ncbi.nlm.nih.gov/clinvar/?term=SCV002599858
1201183	NC_000013.11:g.32340542_32340543delinsAA	Not Yet Reviewed	chr13:g.32340542:GG>AA		-	ClinVar	http://www.ncbi.nlm.nih.gov/clinvar/?term=SCV003847536, http://www.ncbi.nlm.nih.gov/clinvar/?term=SCV003839285
1134767	NC_000013.11:g.32339252A>G	Not Yet Reviewed	chr13:g.32339252:A>G		-	ClinVar,BIC	http://www.ncbi.nlm.nih.gov/clinvar/?term=SCV003852183, http://www.ncbi.nlm.nih.gov/clinvar/?term=SCV000072529, http://www.ncbi.nlm.nih.gov/clinvar/?term=SCV000488142, http://www.ncbi.nlm.nih.gov/clinvar/?term=SCV000146501, http://www.ncbi.nlm.nih.gov/clinvar/?term=SCV005424459, http://www.ncbi.nlm.nih.gov/clinvar/?term=SCV001185059, http://www.ncbi.nlm.nih.gov/clinvar/?term=SCV001344941, http://www.ncbi.nlm.nih.gov/clinvar/?term=SCV002567418
1137055	NC_000013.11:g.32340447C>G	Not Yet Reviewed	chr13:g.32340447:C>G		-	ClinVar,LOVD	http://www.ncbi.nlm.nih.gov/clinvar/?term=SCV004371366, http://www.ncbi.nlm.nih.gov/clinvar/?term=SCV000274435, http://www.ncbi.nlm.nih.gov/clinvar/?term=SCV003850915
1150706	NC_000013.11:g.32373801A>G	Not Yet Reviewed	chr13:g.32373801:A>G		-	GnomADv3	-
1131668	NC_000013.11:g.32337575A>G	Not Yet Reviewed	chr13:g.32337575:A>G		-	ClinVar,LOVD	http://www.ncbi.nlm.nih.gov/clinvar/?term=SCV005773715, http://www.ncbi.nlm.nih.gov/clinvar/?term=SCV003851776, http://www.ncbi.nlm.nih.gov/clinvar/?term=SCV000661348
1142423	NC_000013.11:g.32354720G>T	Not Yet Reviewed	chr13:g.32354720:G>T		-	GnomADv3	-
1122789	NC_000013.11:g.32320392C>A	Not Yet Reviewed	chr13:g.32320392:C>A		-	GnomADv3	-
1136242	NC_000013.11:g.32340037C>R	Not Yet Reviewed	chr13:g.32340037:C>R		-	LOVD	-
1153424	NC_000013.11:g.32380094T>G	Not Yet Reviewed	chr13:g.32380094:T>G		-	ClinVar	http://www.ncbi.nlm.nih.gov/clinvar/?term=SCV000829644, http://www.ncbi.nlm.nih.gov/clinvar/?term=SCV000684034, http://www.ncbi.nlm.nih.gov/clinvar/?term=SCV002760736, http://www.ncbi.nlm.nih.gov/clinvar/?term=SCV005685086, http://www.ncbi.nlm.nih.gov/clinvar/?term=SCV000217890, http://www.ncbi.nlm.nih.gov/clinvar/?term=SCV000108832
1128928	NC_000013.11:g.32334047T>C	Not Yet Reviewed	chr13:g.32334047:T>C		-	GnomADv3	-
1201578	NC_000013.11:g.32341017del	Pathogenic	chr13:g.32341013:GA>G		N2221Tfs*8	ENIGMA,ClinVar	http://www.ncbi.nlm.nih.gov/clinvar/?term=SCV000962818, http://www.ncbi.nlm.nih.gov/clinvar/?term=SCV002661732, http://www.ncbi.nlm.nih.gov/clinvar/?term=SCV002522202, http://www.ncbi.nlm.nih.gov/clinvar/?term=SCV000569998, http://www.ncbi.nlm.nih.gov/clinvar/?term=SCV000784089
1137835	NC_000013.11:g.32340814A>T	Not Yet Reviewed	chr13:g.32340814:A>T		-	ClinVar,LOVD	http://www.ncbi.nlm.nih.gov/clinvar/?term=SCV001129371, http://www.ncbi.nlm.nih.gov/clinvar/?term=SCV000661455
1201086	NC_000013.11:g.32340391del	Pathogenic	chr13:g.32340389:TC>T		V2014Yfs*26	ENIGMA,ClinVar	http://www.ncbi.nlm.nih.gov/clinvar/?term=SCV000779176, http://www.ncbi.nlm.nih.gov/clinvar/?term=SCV000607884, http://www.ncbi.nlm.nih.gov/clinvar/?term=SCV000688962, http://www.ncbi.nlm.nih.gov/clinvar/?term=SCV000783704
1140741	NC_000013.11:g.32348218A>T	Not Yet Reviewed	chr13:g.32348218:A>T		-	GnomAD,GnomADv3	-
1151069	NC_000013.11:g.32375454T>A	Not Yet Reviewed	chr13:g.32375454:T>A		-	GnomADv3	-
1156368	NC_000013.11:g.32392531G>A	Benign / Little Clinical Significance	chr13:g.32392531:G>A		?	ENIGMA,1000_Genomes,ClinVar,LOVD,GnomAD,GnomADv3	http://www.ncbi.nlm.nih.gov/clinvar/?term=SCV000245279
1130791	NC_000013.11:g.32337069A>G	Not Yet Reviewed	chr13:g.32337069:A>G		-	ClinVar,LOVD,exLOVD,GnomAD	http://www.ncbi.nlm.nih.gov/clinvar/?term=SCV000635243, http://www.ncbi.nlm.nih.gov/clinvar/?term=SCV000210291, http://www.ncbi.nlm.nih.gov/clinvar/?term=SCV000215893, http://www.ncbi.nlm.nih.gov/clinvar/?term=SCV003850087, http://www.ncbi.nlm.nih.gov/clinvar/?term=SCV000488291, http://www.ncbi.nlm.nih.gov/clinvar/?term=SCV000906048, http://www.ncbi.nlm.nih.gov/clinvar/?term=SCV004845050, http://www.ncbi.nlm.nih.gov/clinvar/?term=SCV004021163
1205686	NC_000013.11:g.32377234del	Not Yet Reviewed	chr13:g.32377231:TA>T		-	GnomAD,GnomADv3	-
1198902	NC_000013.11:g.32336972dup	Pathogenic	chr13:g.32336967:C>CA		I873Nfs*8	ENIGMA,ClinVar,LOVD	http://www.ncbi.nlm.nih.gov/clinvar/?term=SCV000109490, http://www.ncbi.nlm.nih.gov/clinvar/?term=SCV001207474, http://www.ncbi.nlm.nih.gov/clinvar/?term=SCV005551898, http://www.ncbi.nlm.nih.gov/clinvar/?term=SCV000326733, http://www.ncbi.nlm.nih.gov/clinvar/?term=SCV000300539
1139418	NC_000013.11:g.32344060A>G	Not Yet Reviewed	chr13:g.32344060:A>G		-	GnomADv3	-
1198040	NC_000013.11:g.32332882del	Not Yet Reviewed	chr13:g.32332881:GA>G		-	ClinVar	http://www.ncbi.nlm.nih.gov/clinvar/?term=SCV002238201, http://www.ncbi.nlm.nih.gov/clinvar/?term=SCV005059131
1201445	NC_000013.11:g.32340844_32340846del	Not Yet Reviewed	chr13:g.32340839:AAAC>A		-	ClinVar,GnomADv3	http://www.ncbi.nlm.nih.gov/clinvar/?term=SCV004005492, http://www.ncbi.nlm.nih.gov/clinvar/?term=SCV000940808
1199888	NC_000013.11:g.32338611_32338612del	Not Yet Reviewed	chr13:g.32338608:TAA>T		-	ClinVar,GnomAD	http://www.ncbi.nlm.nih.gov/clinvar/?term=SCV002627706
1136067	NC_000013.11:g.32339945G>T	Not Yet Reviewed	chr13:g.32339945:G>T		-	ClinVar	http://www.ncbi.nlm.nih.gov/clinvar/?term=SCV004317406
1155762	NC_000013.11:g.32389410A>T	Not Yet Reviewed	chr13:g.32389410:A>T		-	GnomADv3	-
1205877	NC_000013.11:g.32379443_32379444del	Not Yet Reviewed	chr13:g.32379442:AGG>A		-	ClinVar	http://www.ncbi.nlm.nih.gov/clinvar/?term=SCV004190058
1127542	NC_000013.11:g.32332765A>T	Not Yet Reviewed	chr13:g.32332765:A>T		-	ClinVar	http://www.ncbi.nlm.nih.gov/clinvar/?term=SCV001228809, http://www.ncbi.nlm.nih.gov/clinvar/?term=SCV003849972
1206422	NC_000013.11:g.32383419dup	Not Yet Reviewed	chr13:g.32383418:C>CT		-	GnomAD,GnomADv3	-
1150330	NC_000013.11:g.32372269C>G	Not Yet Reviewed	chr13:g.32372269:C>G		-	GnomADv3	-
1142706	NC_000013.11:g.32354994C>G	Not Yet Reviewed	chr13:g.32354994:C>G		-	ClinVar,LOVD,ExAC,GnomAD	http://www.ncbi.nlm.nih.gov/clinvar/?term=SCV005059034, http://www.ncbi.nlm.nih.gov/clinvar/?term=SCV000608014, http://www.ncbi.nlm.nih.gov/clinvar/?term=SCV000911413, http://www.ncbi.nlm.nih.gov/clinvar/?term=SCV004220546, http://www.ncbi.nlm.nih.gov/clinvar/?term=SCV000833478, http://www.ncbi.nlm.nih.gov/clinvar/?term=SCV000695043
1202146	NC_000013.11:g.32346866_32346869del	Not Yet Reviewed	chr13:g.32346862:GTTTC>G		-	ClinVar	http://www.ncbi.nlm.nih.gov/clinvar/?term=SCV004454019, http://www.ncbi.nlm.nih.gov/clinvar/?term=SCV003806560
1151018	NC_000013.11:g.32375309T>G	Not Yet Reviewed	chr13:g.32375309:T>G		-	GnomAD,GnomADv3	-
1151507	NC_000013.11:g.32376670A>T	Not Yet Reviewed	chr13:g.32376670:A>T		-	ClinVar	http://www.ncbi.nlm.nih.gov/clinvar/?term=SCV004243830
1197077	NC_000013.11:g.32326174del	Not Yet Reviewed	chr13:g.32326169:CT>C		-	ClinVar	http://www.ncbi.nlm.nih.gov/clinvar/?term=SCV004367157
1138934	NC_000013.11:g.32342143C>T	Not Yet Reviewed	chr13:g.32342143:C>T		-	GnomADv3	-
1201229	NC_000013.11:g.32340611_32340614del	Not Yet Reviewed	chr13:g.32340609:TAATC>T		-	ClinVar,LOVD	http://www.ncbi.nlm.nih.gov/clinvar/?term=SCV000803999
1141734	NC_000013.11:g.32351525C>T	Not Yet Reviewed	chr13:g.32351525:C>T		-	GnomAD,GnomADv3	-
1135578	NC_000013.11:g.32339669A>G	Not Yet Reviewed	chr13:g.32339669:A>G		-	ClinVar,LOVD	http://www.ncbi.nlm.nih.gov/clinvar/?term=SCV005102189
1197815	NC_000013.11:g.32332499T>C	Not Yet Reviewed	chr13:g.32332499:T>C		-	ClinVar,LOVD,ExAC,ESP,GnomAD,GnomADv3	http://www.ncbi.nlm.nih.gov/clinvar/?term=SCV005915383, http://www.ncbi.nlm.nih.gov/clinvar/?term=SCV004846853, http://www.ncbi.nlm.nih.gov/clinvar/?term=SCV004240287, http://www.ncbi.nlm.nih.gov/clinvar/?term=SCV000860562, http://www.ncbi.nlm.nih.gov/clinvar/?term=SCV000283161, http://www.ncbi.nlm.nih.gov/clinvar/?term=SCV000608140, http://www.ncbi.nlm.nih.gov/clinvar/?term=SCV001348877, http://www.ncbi.nlm.nih.gov/clinvar/?term=SCV001437369, http://www.ncbi.nlm.nih.gov/clinvar/?term=SCV003849786, http://www.ncbi.nlm.nih.gov/clinvar/?term=SCV000518223, http://www.ncbi.nlm.nih.gov/clinvar/?term=SCV000600457, http://www.ncbi.nlm.nih.gov/clinvar/?term=SCV000602792
1135797	NC_000013.11:g.32339792C>A	Not Yet Reviewed	chr13:g.32339792:C>A		-	ClinVar,LOVD	http://www.ncbi.nlm.nih.gov/clinvar/?term=SCV005090041, http://www.ncbi.nlm.nih.gov/clinvar/?term=SCV001555046, http://www.ncbi.nlm.nih.gov/clinvar/?term=SCV005424480, http://www.ncbi.nlm.nih.gov/clinvar/?term=SCV000666071, http://www.ncbi.nlm.nih.gov/clinvar/?term=SCV004012384, http://www.ncbi.nlm.nih.gov/clinvar/?term=SCV003848812, http://www.ncbi.nlm.nih.gov/clinvar/?term=SCV000912484
1201940	NC_000013.11:g.32344160dup	Not Yet Reviewed	chr13:g.32344155:G>GC		-	GnomADv3	-
1157307	NC_000013.11:g.32394923A>T	Not Yet Reviewed	chr13:g.32394923:A>T		-	ClinVar	http://www.ncbi.nlm.nih.gov/clinvar/?term=SCV000588009
1204862	NC_000013.11:g.32368145A>G	Not Yet Reviewed	chr13:g.32368145:A>G		-	GnomADv3	-
1121551	NC_000013.11:g.32316853G>C	Benign / Little Clinical Significance	chr13:g.32316853:G>C		?	ENIGMA,1000_Genomes,ClinVar,LOVD,GnomAD,GnomADv3	http://www.ncbi.nlm.nih.gov/clinvar/?term=SCV000244919
1124046	NC_000013.11:g.32325293G>T	Not Yet Reviewed	chr13:g.32325293:G>T		-	GnomADv3	-
1131390	NC_000013.11:g.32337424C>A	Not Yet Reviewed	chr13:g.32337424:C>A		-	ClinVar,GnomAD,GnomADv3,ExAC	http://www.ncbi.nlm.nih.gov/clinvar/?term=SCV002753846, http://www.ncbi.nlm.nih.gov/clinvar/?term=SCV003850354, http://www.ncbi.nlm.nih.gov/clinvar/?term=SCV001358752, http://www.ncbi.nlm.nih.gov/clinvar/?term=SCV000785890, http://www.ncbi.nlm.nih.gov/clinvar/?term=SCV000549532
1141999	NC_000013.11:g.32352515A>T	Not Yet Reviewed	chr13:g.32352515:A>T		-	GnomAD,GnomADv3	-
1206034	NC_000013.11:g.32379853del	Pathogenic	chr13:g.32379850:TA>T		K3019Nfs*9	ENIGMA,ClinVar,LOVD,BIC	http://www.ncbi.nlm.nih.gov/clinvar/?term=SCV002688092, http://www.ncbi.nlm.nih.gov/clinvar/?term=SCV000301343, http://www.ncbi.nlm.nih.gov/clinvar/?term=SCV000147523
1158982	NC_000013.11:g.32398479G>T	Not Yet Reviewed	chr13:g.32398479:G>T		-	ClinVar	http://www.ncbi.nlm.nih.gov/clinvar/?term=SCV002275273
1205160	NC_000013.11:g.32370514_32370516del	Not Yet Reviewed	chr13:g.32370511:ATGT>A		-	ClinVar	http://www.ncbi.nlm.nih.gov/clinvar/?term=SCV001507664, http://www.ncbi.nlm.nih.gov/clinvar/?term=SCV000661359
1141852	NC_000013.11:g.32351953C>T	Not Yet Reviewed	chr13:g.32351953:C>T		-	GnomADv3	-
1152277	NC_000013.11:g.32378886C>T	Not Yet Reviewed	chr13:g.32378886:C>T		-	GnomADv3	-
1199150	NC_000013.11:g.32337429del	Not Yet Reviewed	chr13:g.32337427:TA>T		-	ClinVar	http://www.ncbi.nlm.nih.gov/clinvar/?term=SCV002518599
1204338	NC_000013.11:g.32365742_32365743insTTTTTTTTTTTTTTTTTTTTTT	Not Yet Reviewed	chr13:g.32365721:C>CTTTTTTTTTTTTTTTTTTTTTT		-	GnomADv3	-
1196948	NC_000013.11:g.32325547_32325548insTTTTTTTTTTTTTTTTTTTTTTTTTTTTTT	Not Yet Reviewed	chr13:g.32325537:A>ATTTTTTTTTTTTTTTTTTTTTTTTTTTTTT		-	GnomADv3	-
1146746	NC_000013.11:g.32363389G>A	Likely benign	chr13:g.32363389:G>A		K2729=	ENIGMA,ClinVar,LOVD,BIC	http://www.ncbi.nlm.nih.gov/clinvar/?term=SCV001189785, http://www.ncbi.nlm.nih.gov/clinvar/?term=SCV000147295, http://www.ncbi.nlm.nih.gov/clinvar/?term=SCV001665653, http://www.ncbi.nlm.nih.gov/clinvar/?term=SCV004845621, http://www.ncbi.nlm.nih.gov/clinvar/?term=SCV000578596, http://www.ncbi.nlm.nih.gov/clinvar/?term=SCV000520060
1144385	NC_000013.11:g.32357834G>C	Not Yet Reviewed	chr13:g.32357834:G>C		-	ClinVar	http://www.ncbi.nlm.nih.gov/clinvar/?term=SCV002674843
1205327	NC_000013.11:g.32372311del	Not Yet Reviewed	chr13:g.32372309:TA>T		-	GnomADv3	-
1148349	NC_000013.11:g.32367528G>T	Not Yet Reviewed	chr13:g.32367528:G>T		-	GnomADv3	-
1125659	NC_000013.11:g.32329311A>T	Not Yet Reviewed	chr13:g.32329311:A>T		-	GnomADv3	-
1155436	NC_000013.11:g.32388153C>T	Not Yet Reviewed	chr13:g.32388153:C>T		-	GnomADv3	-
1133185	NC_000013.11:g.32338405T>C	Not Yet Reviewed	chr13:g.32338405:T>C		-	ClinVar	http://www.ncbi.nlm.nih.gov/clinvar/?term=SCV003227184
1123408	NC_000013.11:g.32323207C>T	Not Yet Reviewed	chr13:g.32323207:C>T		-	GnomAD,GnomADv3	-
1138008	NC_000013.11:g.32340898A>T	Not Yet Reviewed	chr13:g.32340898:A>T		-	ClinVar,GnomADv3	http://www.ncbi.nlm.nih.gov/clinvar/?term=SCV000829794, http://www.ncbi.nlm.nih.gov/clinvar/?term=SCV001187571, http://www.ncbi.nlm.nih.gov/clinvar/?term=SCV002556313, http://www.ncbi.nlm.nih.gov/clinvar/?term=SCV000968634
1204568	NC_000013.11:g.32366855C>T	Not Yet Reviewed	chr13:g.32366855:C>T		-	GnomADv3	-
1207067	NC_000013.11:g.32394895_32394899delinsGAATGATC	Pathogenic	chr13:g.32394895:TTTCA>GAATGATC		F3155_Q3156delinsE*S	ENIGMA,ClinVar,LOVD	http://www.ncbi.nlm.nih.gov/clinvar/?term=SCV000324780, http://www.ncbi.nlm.nih.gov/clinvar/?term=SCV000328140
1203517	NC_000013.11:g.32359230_32359243dup	Not Yet Reviewed	chr13:g.32359222:G>GAAAAAAAAAAAAAA		-	GnomADv3	-
1158213	NC_000013.11:g.32397052A>G	Not Yet Reviewed	chr13:g.32397052:A>G		-	ClinVar,LOVD	http://www.ncbi.nlm.nih.gov/clinvar/?term=SCV003239612
1121329	NC_000013.11:g.32316468T>C	Not Yet Reviewed	chr13:g.32316468:T>C		-	ClinVar,LOVD	http://www.ncbi.nlm.nih.gov/clinvar/?term=SCV002686285, http://www.ncbi.nlm.nih.gov/clinvar/?term=SCV004220636, http://www.ncbi.nlm.nih.gov/clinvar/?term=SCV004216082, http://www.ncbi.nlm.nih.gov/clinvar/?term=SCV000591653, http://www.ncbi.nlm.nih.gov/clinvar/?term=SCV001536337
1135538	NC_000013.11:g.32339645T>C	Not Yet Reviewed	chr13:g.32339645:T>C		-	ClinVar	http://www.ncbi.nlm.nih.gov/clinvar/?term=SCV004052568
1138343	NC_000013.11:g.32341071A>G	Not Yet Reviewed	chr13:g.32341071:A>G		-	ExAC,GnomAD	-
1145494	NC_000013.11:g.32360848A>G	Not Yet Reviewed	chr13:g.32360848:A>G		-	GnomADv3	-
1143549	NC_000013.11:g.32356333G>C	Not Yet Reviewed	chr13:g.32356333:G>C		-	LOVD	-
1196543	NC_000013.11:g.32319095_32319096del	Pathogenic	chr13:g.32319094:CTT>C		L29Qfs*4	ENIGMA,ClinVar,LOVD,BIC	http://www.ncbi.nlm.nih.gov/clinvar/?term=SCV000587536, http://www.ncbi.nlm.nih.gov/clinvar/?term=SCV000300291, http://www.ncbi.nlm.nih.gov/clinvar/?term=SCV000146140
1148857	NC_000013.11:g.32368801T>G	Not Yet Reviewed	chr13:g.32368801:T>G		-	GnomADv3	-
1150532	NC_000013.11:g.32373079G>A	Not Yet Reviewed	chr13:g.32373079:G>A		-	GnomAD,GnomADv3	-
1159345	NC_000013.11:g.32398724G>C	Not Yet Reviewed	chr13:g.32398724:G>C		-	ClinVar	http://www.ncbi.nlm.nih.gov/clinvar/?term=SCV005550130
1144141	NC_000013.11:g.32357590G>A	Not Yet Reviewed	chr13:g.32357590:G>A		-	1000_Genomes,GnomADv3	-
1132166	NC_000013.11:g.32337848C>T	Not Yet Reviewed	chr13:g.32337848:C>T		-	ClinVar,LOVD	http://www.ncbi.nlm.nih.gov/clinvar/?term=SCV002614856, http://www.ncbi.nlm.nih.gov/clinvar/?term=SCV003846645
1205099	NC_000013.11:g.32370436dup	Not Yet Reviewed	chr13:g.32370435:T>TA		-	ClinVar	http://www.ncbi.nlm.nih.gov/clinvar/?term=SCV002235496
1143339	NC_000013.11:g.32355633G>A	Not Yet Reviewed	chr13:g.32355633:G>A		-	GnomAD,GnomADv3	-
1124930	NC_000013.11:g.32326623G>A	Not Yet Reviewed	chr13:g.32326623:G>A		-	ClinVar	http://www.ncbi.nlm.nih.gov/clinvar/?term=SCV002325096
1124131	NC_000013.11:g.32325547T>G	Not Yet Reviewed	chr13:g.32325547:T>G		-	GnomAD,GnomADv3	-
1196388	NC_000013.11:g.32316497_32316504del	Pathogenic	chr13:g.32316492:TTTTTGAAA>T		E13*	ENIGMA,ClinVar,LOVD	http://www.ncbi.nlm.nih.gov/clinvar/?term=SCV000326898, http://www.ncbi.nlm.nih.gov/clinvar/?term=SCV000324176
1122858	NC_000013.11:g.32320736G>T	Not Yet Reviewed	chr13:g.32320736:G>T		-	GnomADv3	-
1154669	NC_000013.11:g.32384747G>C	Not Yet Reviewed	chr13:g.32384747:G>C		-	GnomADv3	-
1203615	NC_000013.11:g.32360452C>T	Not Yet Reviewed	chr13:g.32360452:C>T		-	GnomADv3	-
1205737	NC_000013.11:g.32377606_32377607dup	Not Yet Reviewed	chr13:g.32377590:C>CAA		-	GnomADv3	-
1201412	NC_000013.11:g.32340802_32340803dup	Pathogenic	chr13:g.32340801:T>TTA		K2150Ifs*19	ENIGMA,ClinVar,LOVD	http://www.ncbi.nlm.nih.gov/clinvar/?term=SCV001248281, http://www.ncbi.nlm.nih.gov/clinvar/?term=SCV004362160, http://www.ncbi.nlm.nih.gov/clinvar/?term=SCV002025799, http://www.ncbi.nlm.nih.gov/clinvar/?term=SCV001440460, http://www.ncbi.nlm.nih.gov/clinvar/?term=SCV000215888, http://www.ncbi.nlm.nih.gov/clinvar/?term=SCV001578443, http://www.ncbi.nlm.nih.gov/clinvar/?term=SCV002536236, http://www.ncbi.nlm.nih.gov/clinvar/?term=SCV000296637, http://www.ncbi.nlm.nih.gov/clinvar/?term=SCV000567459, http://www.ncbi.nlm.nih.gov/clinvar/?term=SCV000327432, http://www.ncbi.nlm.nih.gov/clinvar/?term=SCV000301048
1143612	NC_000013.11:g.32356434T>G	Not Yet Reviewed	chr13:g.32356434:T>G		-	ClinVar	http://www.ncbi.nlm.nih.gov/clinvar/?term=SCV003321621, http://www.ncbi.nlm.nih.gov/clinvar/?term=SCV002670302
1207377	NC_000013.11:g.32397024G>C	Not Yet Reviewed	chr13:g.32397024:G>C		-	ClinVar	http://www.ncbi.nlm.nih.gov/clinvar/?term=SCV002689018, http://www.ncbi.nlm.nih.gov/clinvar/?term=SCV001223039
1205935	NC_000013.11:g.32379516G>T	Pathogenic	chr13:g.32379516:G>T		?	ENIGMA,ClinVar,LOVD,exLOVD,BIC	http://www.ncbi.nlm.nih.gov/clinvar/?term=SCV001746180, http://www.ncbi.nlm.nih.gov/clinvar/?term=SCV000887949, http://www.ncbi.nlm.nih.gov/clinvar/?term=SCV005045995, http://www.ncbi.nlm.nih.gov/clinvar/?term=SCV004843082, http://www.ncbi.nlm.nih.gov/clinvar/?term=SCV000689161, http://www.ncbi.nlm.nih.gov/clinvar/?term=SCV004243844, http://www.ncbi.nlm.nih.gov/clinvar/?term=SCV000918931, http://www.ncbi.nlm.nih.gov/clinvar/?term=SCV000108642, http://www.ncbi.nlm.nih.gov/clinvar/?term=SCV000328007, http://www.ncbi.nlm.nih.gov/clinvar/?term=SCV000587980, http://www.ncbi.nlm.nih.gov/clinvar/?term=SCV000054389, http://www.ncbi.nlm.nih.gov/clinvar/?term=SCV001581105, http://www.ncbi.nlm.nih.gov/clinvar/?term=SCV000185981, http://www.ncbi.nlm.nih.gov/clinvar/?term=SCV004210428, http://www.ncbi.nlm.nih.gov/clinvar/?term=SCV000677703, http://www.ncbi.nlm.nih.gov/clinvar/?term=SCV000271338, http://www.ncbi.nlm.nih.gov/clinvar/?term=SCV000747806, http://www.ncbi.nlm.nih.gov/clinvar/?term=SCV000244490, http://www.ncbi.nlm.nih.gov/clinvar/?term=SCV000147497
1129623	NC_000013.11:g.32336355T>C	Not Yet Reviewed	chr13:g.32336355:T>C		-	ClinVar	http://www.ncbi.nlm.nih.gov/clinvar/?term=SCV003846434, http://www.ncbi.nlm.nih.gov/clinvar/?term=SCV001507266
1206382	NC_000013.11:g.32383005del	Not Yet Reviewed	chr13:g.32383003:AC>A		-	GnomADv3	-
1127703	NC_000013.11:g.32332851C>G	Not Yet Reviewed	chr13:g.32332851:C>G		-	ClinVar	http://www.ncbi.nlm.nih.gov/clinvar/?term=SCV003850039, http://www.ncbi.nlm.nih.gov/clinvar/?term=SCV002698037
1123511	NC_000013.11:g.32323572A>G	Not Yet Reviewed	chr13:g.32323572:A>G		-	GnomAD,GnomADv3	-
1204440	NC_000013.11:g.32365745C>T	Not Yet Reviewed	chr13:g.32365745:C>T		-	GnomAD,GnomADv3	-
1154146	NC_000013.11:g.32382351T>G	Not Yet Reviewed	chr13:g.32382351:T>G		-	GnomAD,GnomADv3	-
1204430	NC_000013.11:g.32365752_32365755dup	Not Yet Reviewed	chr13:g.32365745:C>CTTTT		-	GnomADv3	-
1205916	NC_000013.11:g.32379497A>T	Not Yet Reviewed	chr13:g.32379497:A>T		-	ClinVar,LOVD	http://www.ncbi.nlm.nih.gov/clinvar/?term=SCV002545116, http://www.ncbi.nlm.nih.gov/clinvar/?term=SCV001446821, http://www.ncbi.nlm.nih.gov/clinvar/?term=SCV004672242, http://www.ncbi.nlm.nih.gov/clinvar/?term=SCV004216155
1149508	NC_000013.11:g.32370496T>C	Not Yet Reviewed	chr13:g.32370496:T>C		-	LOVD	-
1158655	NC_000013.11:g.32398255A>T	Not Yet Reviewed	chr13:g.32398255:A>T		-	ClinVar	http://www.ncbi.nlm.nih.gov/clinvar/?term=SCV002046888
1131299	NC_000013.11:g.32337362C>G	Not Yet Reviewed	chr13:g.32337362:C>G		-	ClinVar,LOVD,GnomAD,GnomADv3	http://www.ncbi.nlm.nih.gov/clinvar/?term=SCV001983737, http://www.ncbi.nlm.nih.gov/clinvar/?term=SCV003850309, http://www.ncbi.nlm.nih.gov/clinvar/?term=SCV002072355, http://www.ncbi.nlm.nih.gov/clinvar/?term=SCV000903430, http://www.ncbi.nlm.nih.gov/clinvar/?term=SCV000283201, http://www.ncbi.nlm.nih.gov/clinvar/?term=SCV000607812
1207235	NC_000013.11:g.32395987_32395988del	Not Yet Reviewed	chr13:g.32395960:CTT>C		-	GnomADv3	-
1135628	NC_000013.11:g.32339699C>G	Not Yet Reviewed	chr13:g.32339699:C>G		-	ClinVar	http://www.ncbi.nlm.nih.gov/clinvar/?term=SCV003847176, http://www.ncbi.nlm.nih.gov/clinvar/?term=SCV002306606, http://www.ncbi.nlm.nih.gov/clinvar/?term=SCV000187596
1152679	NC_000013.11:g.32379481T>C	Not Yet Reviewed	chr13:g.32379481:T>C		-	ClinVar	http://www.ncbi.nlm.nih.gov/clinvar/?term=SCV005774899
1150398	NC_000013.11:g.32372586A>G	Not Yet Reviewed	chr13:g.32372586:A>G		-	GnomADv3	-
1146812	NC_000013.11:g.32363417G>A	Not Yet Reviewed	chr13:g.32363417:G>A		-	ClinVar,LOVD,exLOVD,BIC,GnomADv3,ENIGMA_BRCA12_Functional_Assays	http://www.ncbi.nlm.nih.gov/clinvar/?term=SCV000184538, http://www.ncbi.nlm.nih.gov/clinvar/?term=SCV003838179, http://www.ncbi.nlm.nih.gov/clinvar/?term=SCV000278879, http://www.ncbi.nlm.nih.gov/clinvar/?term=SCV000494391, http://www.ncbi.nlm.nih.gov/clinvar/?term=SCV000592179, http://www.ncbi.nlm.nih.gov/clinvar/?term=SCV000600791, http://www.ncbi.nlm.nih.gov/clinvar/?term=SCV001267450, http://www.ncbi.nlm.nih.gov/clinvar/?term=SCV001267449, http://www.ncbi.nlm.nih.gov/clinvar/?term=SCV000902886, http://www.ncbi.nlm.nih.gov/clinvar/?term=SCV000744538, http://www.ncbi.nlm.nih.gov/clinvar/?term=SCV000109229, http://www.ncbi.nlm.nih.gov/clinvar/?term=SCV000147300, http://www.ncbi.nlm.nih.gov/clinvar/?term=SCV000073466, http://www.ncbi.nlm.nih.gov/clinvar/?term=SCV004563156, http://www.ncbi.nlm.nih.gov/clinvar/?term=SCV004117290, http://www.ncbi.nlm.nih.gov/clinvar/?term=SCV002531924, http://www.ncbi.nlm.nih.gov/clinvar/?term=SCV001958988, http://www.ncbi.nlm.nih.gov/clinvar/?term=SCV001905871, http://www.ncbi.nlm.nih.gov/clinvar/?term=SCV001481482, http://www.ncbi.nlm.nih.gov/clinvar/?term=SCV000785552
1198857	NC_000013.11:g.32336871dup	Not Yet Reviewed	chr13:g.32336870:T>TA		-	ClinVar	http://www.ncbi.nlm.nih.gov/clinvar/?term=SCV005915490, http://www.ncbi.nlm.nih.gov/clinvar/?term=SCV001398180, http://www.ncbi.nlm.nih.gov/clinvar/?term=SCV001176699
1156662	NC_000013.11:g.32393883T>C	Not Yet Reviewed	chr13:g.32393883:T>C		-	GnomADv3	-
1155233	NC_000013.11:g.32387513C>A	Not Yet Reviewed	chr13:g.32387513:C>A		-	GnomAD	-
1121548	NC_000013.11:g.32316850T>C	Not Yet Reviewed	chr13:g.32316850:T>C		-	GnomADv3	-
1196547	NC_000013.11:g.32319102_32319106del	Not Yet Reviewed	chr13:g.32319098:ATTGGT>A		-	ClinVar	http://www.ncbi.nlm.nih.gov/clinvar/?term=SCV001739444
1204826	NC_000013.11:g.32368044G>T	Not Yet Reviewed	chr13:g.32368044:G>T		-	GnomADv3	-
1143200	NC_000013.11:g.32355269G>A	Not Yet Reviewed	chr13:g.32355269:G>A		-	ClinVar,GnomADv3	http://www.ncbi.nlm.nih.gov/clinvar/?term=SCV002515144, http://www.ncbi.nlm.nih.gov/clinvar/?term=SCV001840761, http://www.ncbi.nlm.nih.gov/clinvar/?term=SCV001636018, http://www.ncbi.nlm.nih.gov/clinvar/?term=SCV001188785, http://www.ncbi.nlm.nih.gov/clinvar/?term=SCV001360147
1123955	NC_000013.11:g.32325162C>A	Not Yet Reviewed	chr13:g.32325162:C>A		-	LOVD	-
1139180	NC_000013.11:g.32343003C>T	Not Yet Reviewed	chr13:g.32343003:C>T		-	GnomADv3	-
1198438	NC_000013.11:g.32334669G>T	Not Yet Reviewed	chr13:g.32334669:G>T		-	GnomADv3	-
1138293	NC_000013.11:g.32341049A>C	Not Yet Reviewed	chr13:g.32341049:A>C		-	ClinVar	http://www.ncbi.nlm.nih.gov/clinvar/?term=SCV003853767
1155925	NC_000013.11:g.32390256C>G	Not Yet Reviewed	chr13:g.32390256:C>G		-	GnomADv3	-
1136743	NC_000013.11:g.32340292C>T	Not Yet Reviewed	chr13:g.32340292:C>T		-	ClinVar,GnomADv3	http://www.ncbi.nlm.nih.gov/clinvar/?term=SCV000665024
1148926	NC_000013.11:g.32368877C>T	Not Yet Reviewed	chr13:g.32368877:C>T		-	GnomADv3	-
1145356	NC_000013.11:g.32360284A>G	Not Yet Reviewed	chr13:g.32360284:A>G		-	GnomAD,GnomADv3	-
1199395	NC_000013.11:g.32337836_32337837dup	Pathogenic	chr13:g.32337832:C>CAG		D1161Efs*8	ENIGMA,ClinVar,LOVD,GnomAD	http://www.ncbi.nlm.nih.gov/clinvar/?term=SCV000283211, http://www.ncbi.nlm.nih.gov/clinvar/?term=SCV002617601, http://www.ncbi.nlm.nih.gov/clinvar/?term=SCV000324159, http://www.ncbi.nlm.nih.gov/clinvar/?term=SCV000326871, http://www.ncbi.nlm.nih.gov/clinvar/?term=SCV000683559, http://www.ncbi.nlm.nih.gov/clinvar/?term=SCV000694698
1199206	NC_000013.11:g.32337525A>G	Not Yet Reviewed	chr13:g.32337525:A>G		-	ClinVar,LOVD,BIC	http://www.ncbi.nlm.nih.gov/clinvar/?term=SCV005901904, http://www.ncbi.nlm.nih.gov/clinvar/?term=SCV004295907, http://www.ncbi.nlm.nih.gov/clinvar/?term=SCV005201822, http://www.ncbi.nlm.nih.gov/clinvar/?term=SCV004362000, http://www.ncbi.nlm.nih.gov/clinvar/?term=SCV003851735, http://www.ncbi.nlm.nih.gov/clinvar/?term=SCV001139058, http://www.ncbi.nlm.nih.gov/clinvar/?term=SCV000146183
1153905	NC_000013.11:g.32381341T>C	Not Yet Reviewed	chr13:g.32381341:T>C		-	GnomAD,GnomADv3	-
1202292	NC_000013.11:g.32349204G>A	Not Yet Reviewed	chr13:g.32349204:G>A		-	GnomADv3	-
1153568	NC_000013.11:g.32380174A>G	Not Yet Reviewed	chr13:g.32380174:A>G		-	GnomAD,GnomADv3	-
1141464	NC_000013.11:g.32350681A>G	Not Yet Reviewed	chr13:g.32350681:A>G		-	GnomADv3	-
1141920	NC_000013.11:g.32352146C>A	Not Yet Reviewed	chr13:g.32352146:C>A		-	GnomADv3	-
1141674	NC_000013.11:g.32351249C>T	Not Yet Reviewed	chr13:g.32351249:C>T		-	GnomAD,GnomADv3	-
1146246	NC_000013.11:g.32362750G>C	Not Yet Reviewed	chr13:g.32362750:G>C		-	ClinVar,LOVD,GnomAD,GnomADv3	http://www.ncbi.nlm.nih.gov/clinvar/?term=SCV001951070, http://www.ncbi.nlm.nih.gov/clinvar/?term=SCV001906004
1122295	NC_000013.11:g.32319202C>G	Not Yet Reviewed	chr13:g.32319202:C>G		-	ClinVar	http://www.ncbi.nlm.nih.gov/clinvar/?term=SCV005729180, http://www.ncbi.nlm.nih.gov/clinvar/?term=SCV005548721
1138968	NC_000013.11:g.32342247T>A	Not Yet Reviewed	chr13:g.32342247:T>A		-	GnomADv3	-
1149754	NC_000013.11:g.32370924A>G	Not Yet Reviewed	chr13:g.32370924:A>G		-	ExAC,GnomAD	-
1133893	NC_000013.11:g.32338784A>G	Not Yet Reviewed	chr13:g.32338784:A>G		-	ClinVar,GnomADv3	http://www.ncbi.nlm.nih.gov/clinvar/?term=SCV005624431, http://www.ncbi.nlm.nih.gov/clinvar/?term=SCV004845679, http://www.ncbi.nlm.nih.gov/clinvar/?term=SCV001184204, http://www.ncbi.nlm.nih.gov/clinvar/?term=SCV002052491, http://www.ncbi.nlm.nih.gov/clinvar/?term=SCV003850502, http://www.ncbi.nlm.nih.gov/clinvar/?term=SCV000759176, http://www.ncbi.nlm.nih.gov/clinvar/?term=SCV000694770
1198323	NC_000013.11:g.32333328delinsTGA	Not Yet Reviewed	chr13:g.32333328:C>TGA		-	ClinVar	http://www.ncbi.nlm.nih.gov/clinvar/?term=SCV004930945
1139592	NC_000013.11:g.32344538T>C	Not Yet Reviewed	chr13:g.32344538:T>C		-	ClinVar	http://www.ncbi.nlm.nih.gov/clinvar/?term=SCV000683822, http://www.ncbi.nlm.nih.gov/clinvar/?term=SCV000512382, http://www.ncbi.nlm.nih.gov/clinvar/?term=SCV000108773, http://www.ncbi.nlm.nih.gov/clinvar/?term=SCV000283301, http://www.ncbi.nlm.nih.gov/clinvar/?term=SCV000918999
1156444	NC_000013.11:g.32392746A>G	Not Yet Reviewed	chr13:g.32392746:A>G		-	GnomADv3	-
1133669	NC_000013.11:g.32338662T>C	Not Yet Reviewed	chr13:g.32338662:T>C		-	ClinVar,ExAC,GnomAD	http://www.ncbi.nlm.nih.gov/clinvar/?term=SCV004027425, http://www.ncbi.nlm.nih.gov/clinvar/?term=SCV000635359, http://www.ncbi.nlm.nih.gov/clinvar/?term=SCV000607893, http://www.ncbi.nlm.nih.gov/clinvar/?term=SCV003850402, http://www.ncbi.nlm.nih.gov/clinvar/?term=SCV000911396
1142134	NC_000013.11:g.32353271C>T	Not Yet Reviewed	chr13:g.32353271:C>T		-	1000_Genomes,GnomADv3	-
1134088	NC_000013.11:g.32338886G>A	Not Yet Reviewed	chr13:g.32338886:G>A		-	ClinVar,LOVD,exLOVD,ExAC,ESP,GnomAD,GnomADv3	http://www.ncbi.nlm.nih.gov/clinvar/?term=SCV000549718, http://www.ncbi.nlm.nih.gov/clinvar/?term=SCV004243633, http://www.ncbi.nlm.nih.gov/clinvar/?term=SCV001133800, http://www.ncbi.nlm.nih.gov/clinvar/?term=SCV000210337, http://www.ncbi.nlm.nih.gov/clinvar/?term=SCV000488154, http://www.ncbi.nlm.nih.gov/clinvar/?term=SCV002030309, http://www.ncbi.nlm.nih.gov/clinvar/?term=SCV000586950, http://www.ncbi.nlm.nih.gov/clinvar/?term=SCV000805707, http://www.ncbi.nlm.nih.gov/clinvar/?term=SCV000694778, http://www.ncbi.nlm.nih.gov/clinvar/?term=SCV000185066, http://www.ncbi.nlm.nih.gov/clinvar/?term=SCV004845690, http://www.ncbi.nlm.nih.gov/clinvar/?term=SCV003850582, http://www.ncbi.nlm.nih.gov/clinvar/?term=SCV000903770
1128214	NC_000013.11:g.32333127A>G	Not Yet Reviewed	chr13:g.32333127:A>G		-	LOVD	-
1198664	NC_000013.11:g.32336458_32336461del	Pathogenic	chr13:g.32336452:GTTAT>G		F701Lfs*28	ENIGMA,ClinVar,LOVD,BIC	http://www.ncbi.nlm.nih.gov/clinvar/?term=SCV001401070, http://www.ncbi.nlm.nih.gov/clinvar/?term=SCV000273000, http://www.ncbi.nlm.nih.gov/clinvar/?term=SCV004244242, http://www.ncbi.nlm.nih.gov/clinvar/?term=SCV004210500, http://www.ncbi.nlm.nih.gov/clinvar/?term=SCV000326656, http://www.ncbi.nlm.nih.gov/clinvar/?term=SCV001358927, http://www.ncbi.nlm.nih.gov/clinvar/?term=SCV000694590, http://www.ncbi.nlm.nih.gov/clinvar/?term=SCV000602856, http://www.ncbi.nlm.nih.gov/clinvar/?term=SCV000587623, http://www.ncbi.nlm.nih.gov/clinvar/?term=SCV000300493, http://www.ncbi.nlm.nih.gov/clinvar/?term=SCV000146005
1121678	NC_000013.11:g.32317399T>G	Not Yet Reviewed	chr13:g.32317399:T>G		-	1000_Genomes,GnomAD,GnomADv3	-
1143594	NC_000013.11:g.32356425T>C	Not Yet Reviewed	chr13:g.32356425:T>C		-	ClinVar	http://www.ncbi.nlm.nih.gov/clinvar/?term=SCV000936880
1141423	NC_000013.11:g.32350518G>T	Not Yet Reviewed	chr13:g.32350518:G>T		-	GnomAD,GnomADv3	-
1196916	NC_000013.11:g.32325283dup	Not Yet Reviewed	chr13:g.32325282:G>GC		-	LOVD	-
1152540	NC_000013.11:g.32379397G>T	Not Yet Reviewed	chr13:g.32379397:G>T		-	LOVD	-
1149072	NC_000013.11:g.32369399A>G	Not Yet Reviewed	chr13:g.32369399:A>G		-	GnomAD,GnomADv3	-
1202315	NC_000013.11:g.32349215_32349225del	Not Yet Reviewed	chr13:g.32349214:CTCAAAAAAAAA>C		-	GnomADv3	-
1202307	NC_000013.11:g.32349211T>C	Not Yet Reviewed	chr13:g.32349211:T>C		-	GnomADv3	-
1140147	NC_000013.11:g.32346372G>A	Not Yet Reviewed	chr13:g.32346372:G>A		-	GnomAD,GnomADv3	-
1130367	NC_000013.11:g.32336810C>T	Pathogenic	chr13:g.32336810:C>T		Q819*	ENIGMA,ClinVar,LOVD	http://www.ncbi.nlm.nih.gov/clinvar/?term=SCV000324077, http://www.ncbi.nlm.nih.gov/clinvar/?term=SCV000326707
1130338	NC_000013.11:g.32336793T>C	Not Yet Reviewed	chr13:g.32336793:T>C		-	ClinVar	http://www.ncbi.nlm.nih.gov/clinvar/?term=SCV004449856
1201322	NC_000013.11:g.32340708_32340721del	Pathogenic	chr13:g.32340705:GTGTAAACTCAGAAA>G		V2118Gfs*6	ENIGMA,ClinVar,LOVD	http://www.ncbi.nlm.nih.gov/clinvar/?term=SCV000324444, http://www.ncbi.nlm.nih.gov/clinvar/?term=SCV000327401
1155675	NC_000013.11:g.32388894A>G	Not Yet Reviewed	chr13:g.32388894:A>G		-	GnomAD,GnomADv3	-
1150455	NC_000013.11:g.32372847T>C	Not Yet Reviewed	chr13:g.32372847:T>C		-	GnomADv3	-
1203477	NC_000013.11:g.32359213C>A	Not Yet Reviewed	chr13:g.32359213:C>A		-	GnomADv3	-
1201197	NC_000013.11:g.32340567del	Not Yet Reviewed	chr13:g.32340566:AG>A		-	ClinVar	http://www.ncbi.nlm.nih.gov/clinvar/?term=SCV002214862
1157405	NC_000013.11:g.32395280C>A	Not Yet Reviewed	chr13:g.32395280:C>A		-	GnomAD,GnomADv3	-
1151796	NC_000013.11:g.32376838G>A	Not Yet Reviewed	chr13:g.32376838:G>A		-	GnomADv3	-
1136031	NC_000013.11:g.32339927A>G	Not Yet Reviewed	chr13:g.32339927:A>G		-	ClinVar,ExAC,GnomAD	http://www.ncbi.nlm.nih.gov/clinvar/?term=SCV003009727, http://www.ncbi.nlm.nih.gov/clinvar/?term=SCV005028192, http://www.ncbi.nlm.nih.gov/clinvar/?term=SCV003848921
1158050	NC_000013.11:g.32396945A>G	Not Yet Reviewed	chr13:g.32396945:A>G		-	ClinVar,LOVD	http://www.ncbi.nlm.nih.gov/clinvar/?term=SCV001403437
1158304	NC_000013.11:g.32397379T>A	Not Yet Reviewed	chr13:g.32397379:T>A		-	GnomADv3	-
1142508	NC_000013.11:g.32354874C>A	Not Yet Reviewed	chr13:g.32354874:C>A		-	ClinVar	http://www.ncbi.nlm.nih.gov/clinvar/?term=SCV003022403
1132271	NC_000013.11:g.32337913T>C	Not Yet Reviewed	chr13:g.32337913:T>C		-	ClinVar	http://www.ncbi.nlm.nih.gov/clinvar/?term=SCV001622130
1205843	NC_000013.11:g.32379380_32379386del	Not Yet Reviewed	chr13:g.32379376:TAAGAAAC>T		-	ClinVar	http://www.ncbi.nlm.nih.gov/clinvar/?term=SCV001233532, http://www.ncbi.nlm.nih.gov/clinvar/?term=SCV000668672
1151235	NC_000013.11:g.32375930A>G	Not Yet Reviewed	chr13:g.32375930:A>G		-	GnomAD,GnomADv3	-
1206606	NC_000013.11:g.32388138A>T	Not Yet Reviewed	chr13:g.32388138:A>T		-	GnomAD,GnomADv3	-
1207662	NC_000013.11:g.32399122del	Not Yet Reviewed	chr13:g.32399119:AG>A		-	GnomAD,GnomADv3	-
1198054	NC_000013.11:g.32332918C>T	Not Yet Reviewed	chr13:g.32332918:C>T		-	ClinVar	http://www.ncbi.nlm.nih.gov/clinvar/?term=SCV005975506, http://www.ncbi.nlm.nih.gov/clinvar/?term=SCV002474949
1126044	NC_000013.11:g.32330530C>T	Not Yet Reviewed	chr13:g.32330530:C>T		-	GnomADv3	-
1201571	NC_000013.11:g.32341007G>C	Not Yet Reviewed	chr13:g.32341007:G>C		-	ClinVar	http://www.ncbi.nlm.nih.gov/clinvar/?term=SCV000607926, http://www.ncbi.nlm.nih.gov/clinvar/?term=SCV003847338, http://www.ncbi.nlm.nih.gov/clinvar/?term=SCV001381623, http://www.ncbi.nlm.nih.gov/clinvar/?term=SCV000210398
1148087	NC_000013.11:g.32366752G>A	Not Yet Reviewed	chr13:g.32366752:G>A		-	GnomADv3	-
1140867	NC_000013.11:g.32348723A>C	Not Yet Reviewed	chr13:g.32348723:A>C		-	GnomADv3	-
1132202	NC_000013.11:g.32337870C>A	Pathogenic	chr13:g.32337870:C>A		S1172*	ENIGMA,ClinVar	http://www.ncbi.nlm.nih.gov/clinvar/?term=SCV000783983, http://www.ncbi.nlm.nih.gov/clinvar/?term=SCV000549857
1135281	NC_000013.11:g.32339524T>C	Not Yet Reviewed	chr13:g.32339524:T>C		-	ClinVar	http://www.ncbi.nlm.nih.gov/clinvar/?term=SCV004027431, http://www.ncbi.nlm.nih.gov/clinvar/?term=SCV001704469, http://www.ncbi.nlm.nih.gov/clinvar/?term=SCV005424469, http://www.ncbi.nlm.nih.gov/clinvar/?term=SCV000668654, http://www.ncbi.nlm.nih.gov/clinvar/?term=SCV000887842, http://www.ncbi.nlm.nih.gov/clinvar/?term=SCV000973263
1136147	NC_000013.11:g.32339987A>C	Not Yet Reviewed	chr13:g.32339987:A>C		-	ClinVar	http://www.ncbi.nlm.nih.gov/clinvar/?term=SCV002174582, http://www.ncbi.nlm.nih.gov/clinvar/?term=SCV002654229, http://www.ncbi.nlm.nih.gov/clinvar/?term=SCV003848969, http://www.ncbi.nlm.nih.gov/clinvar/?term=SCV001773141
1197393	NC_000013.11:g.32328261_32328262insTTT	Not Yet Reviewed	chr13:g.32328261:A>ATTT		-	GnomADv3	-
1124823	NC_000013.11:g.32326568A>G	Not Yet Reviewed	chr13:g.32326568:A>G		-	ClinVar	http://www.ncbi.nlm.nih.gov/clinvar/?term=SCV001346633
1198066	NC_000013.11:g.32332942dup	Not Yet Reviewed	chr13:g.32332941:T>TA		-	ClinVar	http://www.ncbi.nlm.nih.gov/clinvar/?term=SCV002696303
1196876	NC_000013.11:g.32325110_32325111del	Not Yet Reviewed	chr13:g.32325109:TTC>T		-	ClinVar	http://www.ncbi.nlm.nih.gov/clinvar/?term=SCV001213343
1203463	NC_000013.11:g.32359196T>G	Not Yet Reviewed	chr13:g.32359196:T>G		-	GnomADv3	-
1155721	NC_000013.11:g.32389167G>T	Not Yet Reviewed	chr13:g.32389167:G>T		-	GnomADv3	-
1122228	NC_000013.11:g.32319160G>T	Not Yet Reviewed	chr13:g.32319160:G>T		-	ClinVar,LOVD	http://www.ncbi.nlm.nih.gov/clinvar/?term=SCV003461848
1142649	NC_000013.11:g.32354960A>C	Not Yet Reviewed	chr13:g.32354960:A>C		-	ClinVar,BIC	http://www.ncbi.nlm.nih.gov/clinvar/?term=SCV005029369, http://www.ncbi.nlm.nih.gov/clinvar/?term=SCV000147022
1121277	NC_000013.11:g.32316438T>C	Not Yet Reviewed	chr13:g.32316438:T>C		-	ClinVar,ExAC,GnomAD,GnomADv3	http://www.ncbi.nlm.nih.gov/clinvar/?term=SCV001704831, http://www.ncbi.nlm.nih.gov/clinvar/?term=SCV000520062
1206487	NC_000013.11:g.32384919_32384921del	Not Yet Reviewed	chr13:g.32384914:AAAG>A		-	GnomADv3	-
1197528	NC_000013.11:g.32330920del	Not Yet Reviewed	chr13:g.32330918:GA>G		-	ClinVar	http://www.ncbi.nlm.nih.gov/clinvar/?term=SCV001138975
1149782	NC_000013.11:g.32370953C>T	Not Yet Reviewed	chr13:g.32370953:C>T		-	ClinVar	http://www.ncbi.nlm.nih.gov/clinvar/?term=SCV002150167, http://www.ncbi.nlm.nih.gov/clinvar/?term=SCV002680650, http://www.ncbi.nlm.nih.gov/clinvar/?term=SCV000909085
1122722	NC_000013.11:g.32320145A>G	Not Yet Reviewed	chr13:g.32320145:A>G		-	GnomADv3	-
1142184	NC_000013.11:g.32353471A>G	Benign / Little Clinical Significance	chr13:g.32353471:A>G		?	ENIGMA,1000_Genomes,ClinVar,LOVD,GnomADv3	http://www.ncbi.nlm.nih.gov/clinvar/?term=SCV000321231
1138678	NC_000013.11:g.32341336T>C	Not Yet Reviewed	chr13:g.32341336:T>C		-	GnomAD,GnomADv3	-
1207456	NC_000013.11:g.32398220_32398228delinsCAC	Not Yet Reviewed	chr13:g.32398220:AAAGGAAGT>CAC		-	ClinVar	http://www.ncbi.nlm.nih.gov/clinvar/?term=SCV001181045, http://www.ncbi.nlm.nih.gov/clinvar/?term=SCV002012971
1196933	NC_000013.11:g.32325542_32325547dup	Not Yet Reviewed	chr13:g.32325537:A>ATTTTTT		-	GnomAD,GnomADv3	-
1122642	NC_000013.11:g.32319738A>T	Not Yet Reviewed	chr13:g.32319738:A>T		-	GnomAD,GnomADv3	-
1201777	NC_000013.11:g.32341898_32341906del	Not Yet Reviewed	chr13:g.32341894:ATTATACCAT>A		-	GnomAD,GnomADv3	-
1140227	NC_000013.11:g.32346766A>G	Not Yet Reviewed	chr13:g.32346766:A>G		-	GnomADv3	-
1200020	NC_000013.11:g.32338827_32338828insTTTT	Not Yet Reviewed	chr13:g.32338826:C>CTTTT		-	LOVD	-
1131818	NC_000013.11:g.32337662T>G	Not Yet Reviewed	chr13:g.32337662:T>G		-	ClinVar,ExAC,GnomAD	http://www.ncbi.nlm.nih.gov/clinvar/?term=SCV001233894, http://www.ncbi.nlm.nih.gov/clinvar/?term=SCV003851846
1145591	NC_000013.11:g.32361365G>A	Not Yet Reviewed	chr13:g.32361365:G>A		-	1000_Genomes,GnomAD,GnomADv3	-
1203256	NC_000013.11:g.32357882_32357883dup	Pathogenic	chr13:g.32357881:G>GGC		L2587Rfs*62	ENIGMA,ClinVar	http://www.ncbi.nlm.nih.gov/clinvar/?term=SCV000784148, http://www.ncbi.nlm.nih.gov/clinvar/?term=SCV000570099
1140294	NC_000013.11:g.32346836A>G	Not Yet Reviewed	chr13:g.32346836:A>G		-	LOVD,GnomAD,GnomADv3	-
1205566	NC_000013.11:g.32376529_32376535dup	Not Yet Reviewed	chr13:g.32376521:C>CAAAAAAA		-	GnomADv3	-
1201850	NC_000013.11:g.32342294_32342296del	Not Yet Reviewed	chr13:g.32342293:ATTT>A		-	GnomAD,GnomADv3	-
1159051	NC_000013.11:g.32398532C>G	Not Yet Reviewed	chr13:g.32398532:C>G		-	ClinVar	http://www.ncbi.nlm.nih.gov/clinvar/?term=SCV001222733
1201843	NC_000013.11:g.32342291_32342292del	Not Yet Reviewed	chr13:g.32342288:AGT>A		-	GnomADv3	-
1152531	NC_000013.11:g.32379394C>A	Not Yet Reviewed	chr13:g.32379394:C>A		-	ClinVar	http://www.ncbi.nlm.nih.gov/clinvar/?term=SCV001129530
1138908	NC_000013.11:g.32342036C>T	Not Yet Reviewed	chr13:g.32342036:C>T		-	GnomAD,GnomADv3	-
1131086	NC_000013.11:g.32337247A>C	Not Yet Reviewed	chr13:g.32337247:A>C		-	ClinVar	http://www.ncbi.nlm.nih.gov/clinvar/?term=SCV000959451, http://www.ncbi.nlm.nih.gov/clinvar/?term=SCV003850212
1153544	NC_000013.11:g.32380149A>G	Not Yet Reviewed	chr13:g.32380149:A>G		-	ClinVar	http://www.ncbi.nlm.nih.gov/clinvar/?term=SCV003853778, http://www.ncbi.nlm.nih.gov/clinvar/?term=SCV000813547
1153853	NC_000013.11:g.32381033C>A	Not Yet Reviewed	chr13:g.32381033:C>A		-	GnomADv3	-
1205674	NC_000013.11:g.32376814_32376816del	Not Yet Reviewed	chr13:g.32376811:TATA>T		-	GnomADv3	-
1121684	NC_000013.11:g.32317422A>T	Not Yet Reviewed	chr13:g.32317422:A>T		-	GnomADv3	-
1201447	NC_000013.11:g.32340840_32340842delinsGACA	Not Yet Reviewed	chr13:g.32340840:AAC>GACA		-	ClinVar,LOVD	http://www.ncbi.nlm.nih.gov/clinvar/?term=SCV004005521
1207258	NC_000013.11:g.32395964T>C	Benign / Little Clinical Significance	chr13:g.32395964:T>C		?	ENIGMA,ClinVar,LOVD,ExAC,GnomAD,GnomADv3	http://www.ncbi.nlm.nih.gov/clinvar/?term=SCV000245301
1143647	NC_000013.11:g.32356458A>G	Not Yet Reviewed	chr13:g.32356458:A>G		-	ClinVar,LOVD,exLOVD,ESP,BIC,GnomAD,GnomADv3,ENIGMA_BRCA12_Functional_Assays	http://www.ncbi.nlm.nih.gov/clinvar/?term=SCV000683875, http://www.ncbi.nlm.nih.gov/clinvar/?term=SCV000147097, http://www.ncbi.nlm.nih.gov/clinvar/?term=SCV004844409, http://www.ncbi.nlm.nih.gov/clinvar/?term=SCV000210425, http://www.ncbi.nlm.nih.gov/clinvar/?term=SCV005059190, http://www.ncbi.nlm.nih.gov/clinvar/?term=SCV000186815, http://www.ncbi.nlm.nih.gov/clinvar/?term=SCV001360690, http://www.ncbi.nlm.nih.gov/clinvar/?term=SCV001251294, http://www.ncbi.nlm.nih.gov/clinvar/?term=SCV000054287, http://www.ncbi.nlm.nih.gov/clinvar/?term=SCV001489515, http://www.ncbi.nlm.nih.gov/clinvar/?term=SCV000785210
1143104	NC_000013.11:g.32355219C>G	Not Yet Reviewed	chr13:g.32355219:C>G		-	ClinVar,LOVD	http://www.ncbi.nlm.nih.gov/clinvar/?term=SCV000678954, http://www.ncbi.nlm.nih.gov/clinvar/?term=SCV003442064
1201288	NC_000013.11:g.32340673del	Not Yet Reviewed	chr13:g.32340671:CT>C		-	ClinVar	http://www.ncbi.nlm.nih.gov/clinvar/?term=SCV002588902, http://www.ncbi.nlm.nih.gov/clinvar/?term=SCV001449767
1129578	NC_000013.11:g.32336324T>C	Not Yet Reviewed	chr13:g.32336324:T>C		-	ClinVar	http://www.ncbi.nlm.nih.gov/clinvar/?term=SCV005424308
1206299	NC_000013.11:g.32380569C>G	Not Yet Reviewed	chr13:g.32380569:C>G		-	GnomADv3	-
1140778	NC_000013.11:g.32348312C>T	Not Yet Reviewed	chr13:g.32348312:C>T		-	GnomADv3	-
1135209	NC_000013.11:g.32339485T>G	Not Yet Reviewed	chr13:g.32339485:T>G		-	ClinVar	http://www.ncbi.nlm.nih.gov/clinvar/?term=SCV000839920
1158935	NC_000013.11:g.32398445C>G	Not Yet Reviewed	chr13:g.32398445:C>G		-	ClinVar	http://www.ncbi.nlm.nih.gov/clinvar/?term=SCV000571916
1121218	NC_000013.11:g.32316388C>T	Not Yet Reviewed	chr13:g.32316388:C>T		-	GnomAD,GnomADv3	-
1206197	NC_000013.11:g.32380517A>T	Not Yet Reviewed	chr13:g.32380517:A>T		-	GnomADv3	-
1200677	NC_000013.11:g.32339827dup	Not Yet Reviewed	chr13:g.32339826:A>AT		-	ClinVar	http://www.ncbi.nlm.nih.gov/clinvar/?term=SCV000635454
1131895	NC_000013.11:g.32337702C>G	Not Yet Reviewed	chr13:g.32337702:C>G		-	ClinVar	http://www.ncbi.nlm.nih.gov/clinvar/?term=SCV004364802
1199241	NC_000013.11:g.32337585_32337586insAGTAG	Not Yet Reviewed	chr13:g.32337585:T>TAGTAG		-	ClinVar	http://www.ncbi.nlm.nih.gov/clinvar/?term=SCV002609917, http://www.ncbi.nlm.nih.gov/clinvar/?term=SCV004930983
1152581	NC_000013.11:g.32379419G>C	Not Yet Reviewed	chr13:g.32379419:G>C		-	ClinVar	http://www.ncbi.nlm.nih.gov/clinvar/?term=SCV005425822
1196569	NC_000013.11:g.32319130C>T	Not Yet Reviewed	chr13:g.32319130:C>T		-	ClinVar,LOVD,BIC,GnomAD	http://www.ncbi.nlm.nih.gov/clinvar/?term=SCV001247632, http://www.ncbi.nlm.nih.gov/clinvar/?term=SCV004242627, http://www.ncbi.nlm.nih.gov/clinvar/?term=SCV000071773, http://www.ncbi.nlm.nih.gov/clinvar/?term=SCV005408484, http://www.ncbi.nlm.nih.gov/clinvar/?term=SCV005059127, http://www.ncbi.nlm.nih.gov/clinvar/?term=SCV000218327, http://www.ncbi.nlm.nih.gov/clinvar/?term=SCV004846374, http://www.ncbi.nlm.nih.gov/clinvar/?term=SCV001347761, http://www.ncbi.nlm.nih.gov/clinvar/?term=SCV003843699, http://www.ncbi.nlm.nih.gov/clinvar/?term=SCV000146205
1123757	NC_000013.11:g.32324877A>G	Not Yet Reviewed	chr13:g.32324877:A>G		-	GnomAD	-
1199442	NC_000013.11:g.32337927del	Not Yet Reviewed	chr13:g.32337925:GA>G		-	ClinVar	http://www.ncbi.nlm.nih.gov/clinvar/?term=SCV002758419
1144879	NC_000013.11:g.32358838G>A	Not Yet Reviewed	chr13:g.32358838:G>A		-	GnomAD,GnomADv3	-
1203230	NC_000013.11:g.32357832_32357840del	Not Yet Reviewed	chr13:g.32357829:GGTAAGGAAA>G		-	ClinVar,ExAC,GnomAD	http://www.ncbi.nlm.nih.gov/clinvar/?term=SCV004618616
1121224	NC_000013.11:g.32316405G>A	Not Yet Reviewed	chr13:g.32316405:G>A		-	ClinVar	http://www.ncbi.nlm.nih.gov/clinvar/?term=SCV001389236
1137801	NC_000013.11:g.32340801T>A	Not Yet Reviewed	chr13:g.32340801:T>A		-	ClinVar	http://www.ncbi.nlm.nih.gov/clinvar/?term=SCV005548754
1138394	NC_000013.11:g.32341097C>A	Not Yet Reviewed	chr13:g.32341097:C>A		-	ClinVar	http://www.ncbi.nlm.nih.gov/clinvar/?term=SCV002667368, http://www.ncbi.nlm.nih.gov/clinvar/?term=SCV003847416
1132325	NC_000013.11:g.32337951A>G	Not Yet Reviewed	chr13:g.32337951:A>G		-	ClinVar	http://www.ncbi.nlm.nih.gov/clinvar/?term=SCV003846724, http://www.ncbi.nlm.nih.gov/clinvar/?term=SCV001553531
1202311	NC_000013.11:g.32349213T>C	Not Yet Reviewed	chr13:g.32349213:T>C		-	GnomADv3	-
1134315	NC_000013.11:g.32338998A>C	Not Yet Reviewed	chr13:g.32338998:A>C		-	ClinVar	http://www.ncbi.nlm.nih.gov/clinvar/?term=SCV001567688, http://www.ncbi.nlm.nih.gov/clinvar/?term=SCV002633618, http://www.ncbi.nlm.nih.gov/clinvar/?term=SCV003850678
1207566	NC_000013.11:g.32398560_32398561del	Not Yet Reviewed	chr13:g.32398558:ACC>A		-	ClinVar	http://www.ncbi.nlm.nih.gov/clinvar/?term=SCV002703520
1199134	NC_000013.11:g.32337416del	Not Yet Reviewed	chr13:g.32337415:TG>T		-	ClinVar	http://www.ncbi.nlm.nih.gov/clinvar/?term=SCV001363096
1200845	NC_000013.11:g.32340066_32340068del	Not Yet Reviewed	chr13:g.32340062:ATTC>A		-	ClinVar	http://www.ncbi.nlm.nih.gov/clinvar/?term=SCV003202317, http://www.ncbi.nlm.nih.gov/clinvar/?term=SCV002649620
1196715	NC_000013.11:g.32320812del	Not Yet Reviewed	chr13:g.32320810:TA>T		-	GnomADv3	-
1134717	NC_000013.11:g.32339223A>C	Not Yet Reviewed	chr13:g.32339223:A>C		-	ClinVar	http://www.ncbi.nlm.nih.gov/clinvar/?term=SCV005424457, http://www.ncbi.nlm.nih.gov/clinvar/?term=SCV004005436, http://www.ncbi.nlm.nih.gov/clinvar/?term=SCV003852159, http://www.ncbi.nlm.nih.gov/clinvar/?term=SCV001407298, http://www.ncbi.nlm.nih.gov/clinvar/?term=SCV000912645
1137282	NC_000013.11:g.32340566A>C	Not Yet Reviewed	chr13:g.32340566:A>C		-	ClinVar,exLOVD,BIC	http://www.ncbi.nlm.nih.gov/clinvar/?term=SCV002655358, http://www.ncbi.nlm.nih.gov/clinvar/?term=SCV003852320, http://www.ncbi.nlm.nih.gov/clinvar/?term=SCV000146792
1123404	NC_000013.11:g.32323198G>T	Not Yet Reviewed	chr13:g.32323198:G>T		-	GnomADv3	-
1133087	NC_000013.11:g.32338358G>T	Pathogenic	chr13:g.32338358:G>T		E1335*	ENIGMA,ClinVar,LOVD,ExAC,GnomAD	http://www.ncbi.nlm.nih.gov/clinvar/?term=SCV000549841, http://www.ncbi.nlm.nih.gov/clinvar/?term=SCV005340759, http://www.ncbi.nlm.nih.gov/clinvar/?term=SCV000277421, http://www.ncbi.nlm.nih.gov/clinvar/?term=SCV000326956, http://www.ncbi.nlm.nih.gov/clinvar/?term=SCV000906073, http://www.ncbi.nlm.nih.gov/clinvar/?term=SCV002026096, http://www.ncbi.nlm.nih.gov/clinvar/?term=SCV002004018, http://www.ncbi.nlm.nih.gov/clinvar/?term=SCV000324879, http://www.ncbi.nlm.nih.gov/clinvar/?term=SCV000587693, http://www.ncbi.nlm.nih.gov/clinvar/?term=SCV000300695
1121875	NC_000013.11:g.32318398T>C	Not Yet Reviewed	chr13:g.32318398:T>C		-	GnomAD,GnomADv3	-
1156091	NC_000013.11:g.32391038A>T	Not Yet Reviewed	chr13:g.32391038:A>T		-	GnomADv3	-
1150695	NC_000013.11:g.32373740C>T	Not Yet Reviewed	chr13:g.32373740:C>T		-	GnomADv3	-
1135589	NC_000013.11:g.32339677A>G	Not Yet Reviewed	chr13:g.32339677:A>G		-	ClinVar	http://www.ncbi.nlm.nih.gov/clinvar/?term=SCV001185870
1133358	NC_000013.11:g.32338492G>T	Not Yet Reviewed	chr13:g.32338492:G>T		-	ClinVar,LOVD	http://www.ncbi.nlm.nih.gov/clinvar/?term=SCV001558966, http://www.ncbi.nlm.nih.gov/clinvar/?term=SCV003848715, http://www.ncbi.nlm.nih.gov/clinvar/?term=SCV001359379, http://www.ncbi.nlm.nih.gov/clinvar/?term=SCV000666064
1150377	NC_000013.11:g.32372468G>C	Not Yet Reviewed	chr13:g.32372468:G>C		-	GnomADv3	-
1152033	NC_000013.11:g.32377669A>G	Not Yet Reviewed	chr13:g.32377669:A>G		-	GnomADv3	-
1131586	NC_000013.11:g.32337532G>A	Not Yet Reviewed	chr13:g.32337532:G>A		-	ClinVar	http://www.ncbi.nlm.nih.gov/clinvar/?term=SCV003883025
1197495	NC_000013.11:g.32329627G>A	Not Yet Reviewed	chr13:g.32329627:G>A		-	GnomADv3	-
1145185	NC_000013.11:g.32359439A>G	Not Yet Reviewed	chr13:g.32359439:A>G		-	1000_Genomes,GnomAD,GnomADv3	-
1134760	NC_000013.11:g.32339247A>G	Not Yet Reviewed	chr13:g.32339247:A>G		-	ClinVar	http://www.ncbi.nlm.nih.gov/clinvar/?term=SCV003855481
1140688	NC_000013.11:g.32347926A>T	Not Yet Reviewed	chr13:g.32347926:A>T		-	GnomAD,GnomADv3	-
1159575	NC_000013.11:g.32399384G>A	Not Yet Reviewed	chr13:g.32399384:G>A		-	GnomADv3	-
1139783	NC_000013.11:g.32344666T>C	Not Yet Reviewed	chr13:g.32344666:T>C		-	ClinVar,GnomAD	http://www.ncbi.nlm.nih.gov/clinvar/?term=SCV001694774, http://www.ncbi.nlm.nih.gov/clinvar/?term=SCV000730611
1130682	NC_000013.11:g.32337004C>A	Not Yet Reviewed	chr13:g.32337004:C>A		-	LOVD	-
1124609	NC_000013.11:g.32326287A>G	Not Yet Reviewed	chr13:g.32326287:A>G		-	ClinVar	http://www.ncbi.nlm.nih.gov/clinvar/?term=SCV004245751
1120857	NC_000013.11:g.32315433C>T	Not Yet Reviewed	chr13:g.32315433:C>T		-	LOVD	-
1151942	NC_000013.11:g.32377504C>T	Not Yet Reviewed	chr13:g.32377504:C>T		-	GnomADv3	-
1122862	NC_000013.11:g.32320776G>T	Not Yet Reviewed	chr13:g.32320776:G>T		-	GnomADv3	-
1157919	NC_000013.11:g.32396784T>C	Not Yet Reviewed	chr13:g.32396784:T>C		-	GnomAD,GnomADv3	-
1155548	NC_000013.11:g.32388593G>T	Not Yet Reviewed	chr13:g.32388593:G>T		-	GnomAD,GnomADv3	-
1127132	NC_000013.11:g.32332529A>G	Not Yet Reviewed	chr13:g.32332529:A>G		-	ClinVar	http://www.ncbi.nlm.nih.gov/clinvar/?term=SCV005689372, http://www.ncbi.nlm.nih.gov/clinvar/?term=SCV003849804, http://www.ncbi.nlm.nih.gov/clinvar/?term=SCV002590917, http://www.ncbi.nlm.nih.gov/clinvar/?term=SCV001178168, http://www.ncbi.nlm.nih.gov/clinvar/?term=SCV000910331
1203322	NC_000013.11:g.32358369T>G	Not Yet Reviewed	chr13:g.32358369:T>G		-	GnomADv3	-
1127616	NC_000013.11:g.32332802T>G	Not Yet Reviewed	chr13:g.32332802:T>G		-	ClinVar	http://www.ncbi.nlm.nih.gov/clinvar/?term=SCV003850002, http://www.ncbi.nlm.nih.gov/clinvar/?term=SCV000492491
1150622	NC_000013.11:g.32373437C>T	Not Yet Reviewed	chr13:g.32373437:C>T		-	GnomAD,GnomADv3	-
1126201	NC_000013.11:g.32330953G>A	Not Yet Reviewed	chr13:g.32330953:G>A		-	ClinVar	http://www.ncbi.nlm.nih.gov/clinvar/?term=SCV005801482, http://www.ncbi.nlm.nih.gov/clinvar/?term=SCV005548624, http://www.ncbi.nlm.nih.gov/clinvar/?term=SCV005424262
1206226	NC_000013.11:g.32380554_32380555insTTTCTTTTTTTTTTTTTTTTTCTGTTTTTTGTTTTTTTTTTTTTTTTTTTTTT	Not Yet Reviewed	chr13:g.32380534:C>CTTTTTTTTTTTTTTTTTTTTTTTCTTTTTTTTTTTTTTTTTCTGTTTTTTGTT		-	GnomADv3	-
1141408	NC_000013.11:g.32350468G>C	Not Yet Reviewed	chr13:g.32350468:G>C		-	GnomADv3	-
1135560	NC_000013.11:g.32339657C>T	Not Yet Reviewed	chr13:g.32339657:C>T		-	ClinVar	http://www.ncbi.nlm.nih.gov/clinvar/?term=SCV005874552, http://www.ncbi.nlm.nih.gov/clinvar/?term=SCV002201683, http://www.ncbi.nlm.nih.gov/clinvar/?term=SCV002644869, http://www.ncbi.nlm.nih.gov/clinvar/?term=SCV003847153
1127344	NC_000013.11:g.32332662G>A	Pathogenic	chr13:g.32332662:G>A		W395*	ENIGMA,ClinVar,LOVD	http://www.ncbi.nlm.nih.gov/clinvar/?term=SCV000827431, http://www.ncbi.nlm.nih.gov/clinvar/?term=SCV000323960, http://www.ncbi.nlm.nih.gov/clinvar/?term=SCV000326507, http://www.ncbi.nlm.nih.gov/clinvar/?term=SCV002758121, http://www.ncbi.nlm.nih.gov/clinvar/?term=SCV000587581
1133487	NC_000013.11:g.32338559A>C	Not Yet Reviewed	chr13:g.32338559:A>C		-	ClinVar,GnomAD	http://www.ncbi.nlm.nih.gov/clinvar/?term=SCV001470214, http://www.ncbi.nlm.nih.gov/clinvar/?term=SCV001341323, http://www.ncbi.nlm.nih.gov/clinvar/?term=SCV000218576, http://www.ncbi.nlm.nih.gov/clinvar/?term=SCV000278561, http://www.ncbi.nlm.nih.gov/clinvar/?term=SCV003848762
1145940	NC_000013.11:g.32362558T>C	Not Yet Reviewed	chr13:g.32362558:T>C		-	ClinVar	http://www.ncbi.nlm.nih.gov/clinvar/?term=SCV005097557, http://www.ncbi.nlm.nih.gov/clinvar/?term=SCV001540728, http://www.ncbi.nlm.nih.gov/clinvar/?term=SCV002008225
1143986	NC_000013.11:g.32356669A>G	Not Yet Reviewed	chr13:g.32356669:A>G		-	GnomADv3	-
1159573	NC_000013.11:g.32399366T>A	Not Yet Reviewed	chr13:g.32399366:T>A		-	GnomADv3	-
1130946	NC_000013.11:g.32337162A>G	Not Yet Reviewed	chr13:g.32337162:A>G		-	ClinVar	http://www.ncbi.nlm.nih.gov/clinvar/?term=SCV000835295, http://www.ncbi.nlm.nih.gov/clinvar/?term=SCV000214827, http://www.ncbi.nlm.nih.gov/clinvar/?term=SCV003850153
1154388	NC_000013.11:g.32383390G>A	Not Yet Reviewed	chr13:g.32383390:G>A		-	GnomADv3	-
1151246	NC_000013.11:g.32376011A>G	Not Yet Reviewed	chr13:g.32376011:A>G		-	GnomAD,GnomADv3	-
1153389	NC_000013.11:g.32380076C>T	Not Yet Reviewed	chr13:g.32380076:C>T		-	ClinVar,LOVD,exLOVD,ExAC,BIC,GnomAD,GnomADv3,ENIGMA_BRCA12_Functional_Assays	http://www.ncbi.nlm.nih.gov/clinvar/?term=SCV002551842, http://www.ncbi.nlm.nih.gov/clinvar/?term=SCV004243857, http://www.ncbi.nlm.nih.gov/clinvar/?term=SCV004020271, http://www.ncbi.nlm.nih.gov/clinvar/?term=SCV002504298, http://www.ncbi.nlm.nih.gov/clinvar/?term=SCV000906961, http://www.ncbi.nlm.nih.gov/clinvar/?term=SCV000073753, http://www.ncbi.nlm.nih.gov/clinvar/?term=SCV001180266, http://www.ncbi.nlm.nih.gov/clinvar/?term=SCV000147561
1152710	NC_000013.11:g.32379495C>G	Pathogenic	chr13:g.32379495:C>G		S2978*	ENIGMA,ClinVar,LOVD	http://www.ncbi.nlm.nih.gov/clinvar/?term=SCV000301320, http://www.ncbi.nlm.nih.gov/clinvar/?term=SCV000109448, http://www.ncbi.nlm.nih.gov/clinvar/?term=SCV001588742
1198808	NC_000013.11:g.32336766A>C	Not Yet Reviewed	chr13:g.32336766:A>C		-	ClinVar,LOVD	http://www.ncbi.nlm.nih.gov/clinvar/?term=SCV005981123, http://www.ncbi.nlm.nih.gov/clinvar/?term=SCV000297424
1137911	NC_000013.11:g.32340851G>A	Not Yet Reviewed	chr13:g.32340851:G>A		-	ClinVar,GnomAD	http://www.ncbi.nlm.nih.gov/clinvar/?term=SCV001187504, http://www.ncbi.nlm.nih.gov/clinvar/?term=SCV003852583
1203170	NC_000013.11:g.32357750_32357761delinsT	Not Yet Reviewed	chr13:g.32357750:GTATGGCGTTTC>T		-	ClinVar	http://www.ncbi.nlm.nih.gov/clinvar/?term=SCV000661447
1129294	NC_000013.11:g.32335445A>G	Not Yet Reviewed	chr13:g.32335445:A>G		-	GnomAD,GnomADv3	-
1153453	NC_000013.11:g.32380108C>A	Not Yet Reviewed	chr13:g.32380108:C>A		-	LOVD	-
1122733	NC_000013.11:g.32320171G>T	Not Yet Reviewed	chr13:g.32320171:G>T		-	GnomAD,GnomADv3	-
1140272	NC_000013.11:g.32346826G>C	Not Yet Reviewed	chr13:g.32346826:G>C		-	ClinVar	http://www.ncbi.nlm.nih.gov/clinvar/?term=SCV001388033, http://www.ncbi.nlm.nih.gov/clinvar/?term=SCV002022080
1132526	NC_000013.11:g.32338060A>G	Not Yet Reviewed	chr13:g.32338060:A>G		-	ClinVar,LOVD	http://www.ncbi.nlm.nih.gov/clinvar/?term=SCV003469777
1204236	NC_000013.11:g.32365145C>T	Not Yet Reviewed	chr13:g.32365145:C>T		-	GnomAD,GnomADv3	-
1121668	NC_000013.11:g.32317354T>C	Not Yet Reviewed	chr13:g.32317354:T>C		-	1000_Genomes,GnomADv3	-
1134230	NC_000013.11:g.32338948A>G	Not Yet Reviewed	chr13:g.32338948:A>G		-	LOVD	-
1151214	NC_000013.11:g.32375846C>T	Not Yet Reviewed	chr13:g.32375846:C>T		-	GnomAD,GnomADv3	-
1207614	NC_000013.11:g.32398697del	Not Yet Reviewed	chr13:g.32398696:GA>G		-	ClinVar,LOVD,ENIGMA_BRCA12_Functional_Assays	http://www.ncbi.nlm.nih.gov/clinvar/?term=SCV005975540, http://www.ncbi.nlm.nih.gov/clinvar/?term=SCV001611258, http://www.ncbi.nlm.nih.gov/clinvar/?term=SCV000744796, http://www.ncbi.nlm.nih.gov/clinvar/?term=SCV000733344
1130477	NC_000013.11:g.32336877G>A	Not Yet Reviewed	chr13:g.32336877:G>A		-	ClinVar	http://www.ncbi.nlm.nih.gov/clinvar/?term=SCV000259920, http://www.ncbi.nlm.nih.gov/clinvar/?term=SCV000185102, http://www.ncbi.nlm.nih.gov/clinvar/?term=SCV004019716, http://www.ncbi.nlm.nih.gov/clinvar/?term=SCV003848384, http://www.ncbi.nlm.nih.gov/clinvar/?term=SCV001748686, http://www.ncbi.nlm.nih.gov/clinvar/?term=SCV001469664, http://www.ncbi.nlm.nih.gov/clinvar/?term=SCV000906043, http://www.ncbi.nlm.nih.gov/clinvar/?term=SCV000786009
1139739	NC_000013.11:g.32344640A>G	Not Yet Reviewed	chr13:g.32344640:A>G		-	LOVD	-
1138684	NC_000013.11:g.32341354C>T	Not Yet Reviewed	chr13:g.32341354:C>T		-	GnomADv3	-
1198371	NC_000013.11:g.32333386del	Not Yet Reviewed	chr13:g.32333385:CA>C		-	ClinVar	http://www.ncbi.nlm.nih.gov/clinvar/?term=SCV005742147, http://www.ncbi.nlm.nih.gov/clinvar/?term=SCV005185719, http://www.ncbi.nlm.nih.gov/clinvar/?term=SCV004930885
1199262	NC_000013.11:g.32337619del	Not Yet Reviewed	chr13:g.32337618:CT>C		-	ClinVar	http://www.ncbi.nlm.nih.gov/clinvar/?term=SCV005981146, http://www.ncbi.nlm.nih.gov/clinvar/?term=SCV001220172
1152472	NC_000013.11:g.32379360G>T	Not Yet Reviewed	chr13:g.32379360:G>T		-	LOVD	-
1151577	NC_000013.11:g.32376704A>C	Not Yet Reviewed	chr13:g.32376704:A>C		-	ClinVar	http://www.ncbi.nlm.nih.gov/clinvar/?term=SCV005743367
1142135	NC_000013.11:g.32353275T>C	Not Yet Reviewed	chr13:g.32353275:T>C		-	1000_Genomes,GnomADv3	-
1197658	NC_000013.11:g.32331726_32331727del	Not Yet Reviewed	chr13:g.32331725:TAA>T		-	GnomAD	-
1146079	NC_000013.11:g.32362628C>T	Not Yet Reviewed	chr13:g.32362628:C>T		-	ClinVar	http://www.ncbi.nlm.nih.gov/clinvar/?term=SCV003853757
1202920	NC_000013.11:g.32355490_32355494del	Not Yet Reviewed	chr13:g.32355486:TAAAAA>T		-	GnomADv3	-
1146342	NC_000013.11:g.32363171A>T	Not Yet Reviewed	chr13:g.32363171:A>T		-	LOVD	-
1151925	NC_000013.11:g.32377455G>A	Not Yet Reviewed	chr13:g.32377455:G>A		-	GnomADv3	-
1129387	NC_000013.11:g.32335940A>G	Not Yet Reviewed	chr13:g.32335940:A>G		-	GnomADv3	-
1138126	NC_000013.11:g.32340965C>A	Not Yet Reviewed	chr13:g.32340965:C>A		-	ClinVar	http://www.ncbi.nlm.nih.gov/clinvar/?term=SCV004400204
1130649	NC_000013.11:g.32336982A>T	Not Yet Reviewed	chr13:g.32336982:A>T		-	ClinVar	http://www.ncbi.nlm.nih.gov/clinvar/?term=SCV003346791, http://www.ncbi.nlm.nih.gov/clinvar/?term=SCV003848455
1146305	NC_000013.11:g.32363060A>T	Not Yet Reviewed	chr13:g.32363060:A>T		-	1000_Genomes,GnomADv3	-
1198120	NC_000013.11:g.32333031dup	Not Yet Reviewed	chr13:g.32333030:G>GC		-	ClinVar	http://www.ncbi.nlm.nih.gov/clinvar/?term=SCV005551929
1156968	NC_000013.11:g.32394737C>G	Not Yet Reviewed	chr13:g.32394737:C>G		-	LOVD	-
1204748	NC_000013.11:g.32368016_32368037del	Not Yet Reviewed	chr13:g.32368001:CTTTTTTTTTTTTTTTTTTTTTT>C		-	GnomADv3	-
1136010	NC_000013.11:g.32339913G>C	Not Yet Reviewed	chr13:g.32339913:G>C		-	ClinVar	http://www.ncbi.nlm.nih.gov/clinvar/?term=SCV003853765
1196564	NC_000013.11:g.32319120del	Not Yet Reviewed	chr13:g.32319119:CA>C		-	ClinVar	http://www.ncbi.nlm.nih.gov/clinvar/?term=SCV005024349
1156117	NC_000013.11:g.32391182T>C	Not Yet Reviewed	chr13:g.32391182:T>C		-	GnomADv3	-
1141304	NC_000013.11:g.32349896G>C	Not Yet Reviewed	chr13:g.32349896:G>C		-	GnomADv3	-
1206648	NC_000013.11:g.32388542dup	Not Yet Reviewed	chr13:g.32388532:C>CT		-	GnomAD,GnomADv3	-
1138315	NC_000013.11:g.32341058A>T	Not Yet Reviewed	chr13:g.32341058:A>T		-	ClinVar	http://www.ncbi.nlm.nih.gov/clinvar/?term=SCV001560961, http://www.ncbi.nlm.nih.gov/clinvar/?term=SCV003847382
1152230	NC_000013.11:g.32378652G>A	Not Yet Reviewed	chr13:g.32378652:G>A		-	GnomADv3	-
1121846	NC_000013.11:g.32318253T>C	Not Yet Reviewed	chr13:g.32318253:T>C		-	1000_Genomes,GnomAD,GnomADv3	-
1136863	NC_000013.11:g.32340347C>T	Pathogenic	chr13:g.32340347:C>T		Q1998*	ENIGMA,ClinVar,LOVD,GnomADv3	http://www.ncbi.nlm.nih.gov/clinvar/?term=SCV002774320, http://www.ncbi.nlm.nih.gov/clinvar/?term=SCV000327324, http://www.ncbi.nlm.nih.gov/clinvar/?term=SCV000883480, http://www.ncbi.nlm.nih.gov/clinvar/?term=SCV001186845, http://www.ncbi.nlm.nih.gov/clinvar/?term=SCV000324400, http://www.ncbi.nlm.nih.gov/clinvar/?term=SCV001349657, http://www.ncbi.nlm.nih.gov/clinvar/?term=SCV001578918
1207402	NC_000013.11:g.32397578dup	Benign / Little Clinical Significance	chr13:g.32397569:A>AT		?	ENIGMA,ClinVar,LOVD,GnomADv3	http://www.ncbi.nlm.nih.gov/clinvar/?term=SCV000245310
1127795	NC_000013.11:g.32332899T>G	Not Yet Reviewed	chr13:g.32332899:T>G		-	ClinVar	http://www.ncbi.nlm.nih.gov/clinvar/?term=SCV002209359, http://www.ncbi.nlm.nih.gov/clinvar/?term=SCV003851375
1198173	NC_000013.11:g.32333106_32333133delinsTTATGTCCAAATTTAATTGATAATGTCCAAATTTAATTGATAATGGAAGTA	Not Yet Reviewed	chr13:g.32333106:ATACTGTTTGCTCACAGAAGGAGGACTC>TTATGTCCAAATTTAATTGATAATGTCCAAATTTAATTGATAATGGAAGTA		-	ClinVar	http://www.ncbi.nlm.nih.gov/clinvar/?term=SCV001349984
1131301	NC_000013.11:g.32337364C>A	Not Yet Reviewed	chr13:g.32337364:C>A		-	ClinVar	http://www.ncbi.nlm.nih.gov/clinvar/?term=SCV002590956, http://www.ncbi.nlm.nih.gov/clinvar/?term=SCV001357168, http://www.ncbi.nlm.nih.gov/clinvar/?term=SCV003850312
1157491	NC_000013.11:g.32395740A>T	Not Yet Reviewed	chr13:g.32395740:A>T		-	GnomADv3	-
1205538	NC_000013.11:g.32376501G>A	Not Yet Reviewed	chr13:g.32376501:G>A		-	GnomADv3	-
1136696	NC_000013.11:g.32340265A>G	Likely benign	chr13:g.32340265:A>G		S1970=	ENIGMA,ClinVar	http://www.ncbi.nlm.nih.gov/clinvar/?term=SCV001692649, http://www.ncbi.nlm.nih.gov/clinvar/?term=SCV004725335, http://www.ncbi.nlm.nih.gov/clinvar/?term=SCV000276586, http://www.ncbi.nlm.nih.gov/clinvar/?term=SCV000578967
1124671	NC_000013.11:g.32326479A>G	Not Yet Reviewed	chr13:g.32326479:A>G		-	ClinVar,LOVD	http://www.ncbi.nlm.nih.gov/clinvar/?term=SCV002761133, http://www.ncbi.nlm.nih.gov/clinvar/?term=SCV000759451, http://www.ncbi.nlm.nih.gov/clinvar/?term=SCV000688919, http://www.ncbi.nlm.nih.gov/clinvar/?term=SCV000916882
1200645	NC_000013.11:g.32339775_32339778del	Not Yet Reviewed	chr13:g.32339774:GATAT>G		-	LOVD	-
1158991	NC_000013.11:g.32398485A>T	Likely benign	chr13:g.32398485:A>T		P3324=	ENIGMA,ClinVar,LOVD,GnomADv3	http://www.ncbi.nlm.nih.gov/clinvar/?term=SCV005875437, http://www.ncbi.nlm.nih.gov/clinvar/?term=SCV002421945, http://www.ncbi.nlm.nih.gov/clinvar/?term=SCV000668756, http://www.ncbi.nlm.nih.gov/clinvar/?term=SCV000578571
1136515	NC_000013.11:g.32340168G>C	Not Yet Reviewed	chr13:g.32340168:G>C		-	ClinVar,LOVD,ExAC,GnomAD	http://www.ncbi.nlm.nih.gov/clinvar/?term=SCV000184021, http://www.ncbi.nlm.nih.gov/clinvar/?term=SCV005366067, http://www.ncbi.nlm.nih.gov/clinvar/?term=SCV000279422, http://www.ncbi.nlm.nih.gov/clinvar/?term=SCV004846652, http://www.ncbi.nlm.nih.gov/clinvar/?term=SCV000911399, http://www.ncbi.nlm.nih.gov/clinvar/?term=SCV004220473, http://www.ncbi.nlm.nih.gov/clinvar/?term=SCV002043254, http://www.ncbi.nlm.nih.gov/clinvar/?term=SCV000592003, http://www.ncbi.nlm.nih.gov/clinvar/?term=SCV000108739, http://www.ncbi.nlm.nih.gov/clinvar/?term=SCV000549550, http://www.ncbi.nlm.nih.gov/clinvar/?term=SCV003850696, http://www.ncbi.nlm.nih.gov/clinvar/?term=SCV000918976, http://www.ncbi.nlm.nih.gov/clinvar/?term=SCV002065640
1151346	NC_000013.11:g.32376325C>T	Not Yet Reviewed	chr13:g.32376325:C>T		-	GnomADv3	-
1199107	NC_000013.11:g.32337344_32337345del	Not Yet Reviewed	chr13:g.32337343:CTT>C		-	ClinVar	http://www.ncbi.nlm.nih.gov/clinvar/?term=SCV000694658
1153821	NC_000013.11:g.32380830G>A	Not Yet Reviewed	chr13:g.32380830:G>A		-	GnomADv3	-
1141353	NC_000013.11:g.32350182T>A	Not Yet Reviewed	chr13:g.32350182:T>A		-	1000_Genomes,GnomADv3	-
1141544	NC_000013.11:g.32350896G>A	Not Yet Reviewed	chr13:g.32350896:G>A		-	GnomADv3	-
1136435	NC_000013.11:g.32340129A>G	Not Yet Reviewed	chr13:g.32340129:A>G		-	ClinVar	http://www.ncbi.nlm.nih.gov/clinvar/?term=SCV002158935, http://www.ncbi.nlm.nih.gov/clinvar/?term=SCV005551950, http://www.ncbi.nlm.nih.gov/clinvar/?term=SCV003849096
1146438	NC_000013.11:g.32363217T>C	Not Yet Reviewed	chr13:g.32363217:T>C		-	1000_Genomes,ClinVar,ExAC,GnomADv3,ENIGMA_BRCA12_Functional_Assays	http://www.ncbi.nlm.nih.gov/clinvar/?term=SCV001350577
1123157	NC_000013.11:g.32322305G>C	Not Yet Reviewed	chr13:g.32322305:G>C		-	GnomADv3	-
1200517	NC_000013.11:g.32339580A>T	Not Yet Reviewed	chr13:g.32339580:A>T		-	ClinVar,LOVD,exLOVD,ExAC,GnomAD,GnomADv3	http://www.ncbi.nlm.nih.gov/clinvar/?term=SCV005424473, http://www.ncbi.nlm.nih.gov/clinvar/?term=SCV000279392, http://www.ncbi.nlm.nih.gov/clinvar/?term=SCV000683689, http://www.ncbi.nlm.nih.gov/clinvar/?term=SCV005917578, http://www.ncbi.nlm.nih.gov/clinvar/?term=SCV004228856, http://www.ncbi.nlm.nih.gov/clinvar/?term=SCV004027433, http://www.ncbi.nlm.nih.gov/clinvar/?term=SCV000549643, http://www.ncbi.nlm.nih.gov/clinvar/?term=SCV001133822, http://www.ncbi.nlm.nih.gov/clinvar/?term=SCV000608026, http://www.ncbi.nlm.nih.gov/clinvar/?term=SCV004543897, http://www.ncbi.nlm.nih.gov/clinvar/?term=SCV004243661, http://www.ncbi.nlm.nih.gov/clinvar/?term=SCV003847093, http://www.ncbi.nlm.nih.gov/clinvar/?term=SCV000917062, http://www.ncbi.nlm.nih.gov/clinvar/?term=SCV000805719, http://www.ncbi.nlm.nih.gov/clinvar/?term=SCV000383710, http://www.ncbi.nlm.nih.gov/clinvar/?term=SCV000383711
1122724	NC_000013.11:g.32320148G>A	Not Yet Reviewed	chr13:g.32320148:G>A		-	GnomAD,GnomADv3	-
1137910	NC_000013.11:g.32340850G>C	Not Yet Reviewed	chr13:g.32340850:G>C		-	ClinVar	http://www.ncbi.nlm.nih.gov/clinvar/?term=SCV003852581, http://www.ncbi.nlm.nih.gov/clinvar/?term=SCV002052972
1127647	NC_000013.11:g.32332820C>A	Not Yet Reviewed	chr13:g.32332820:C>A		-	LOVD	-
1147050	NC_000013.11:g.32363546G>A	Not Yet Reviewed	chr13:g.32363546:G>A		-	ClinVar	http://www.ncbi.nlm.nih.gov/clinvar/?term=SCV002434094, http://www.ncbi.nlm.nih.gov/clinvar/?term=SCV000521651
1135305	NC_000013.11:g.32339539C>A	Not Yet Reviewed	chr13:g.32339539:C>A		-	LOVD	-
1123876	NC_000013.11:g.32325115C>G	Not Yet Reviewed	chr13:g.32325115:C>G		-	ClinVar	http://www.ncbi.nlm.nih.gov/clinvar/?term=SCV004486979
1202107	NC_000013.11:g.32346792dup	Not Yet Reviewed	chr13:g.32346788:A>AT		-	GnomADv3	-
1202756	NC_000013.11:g.32355017A>C	Not Yet Reviewed	chr13:g.32355017:A>C		-	ClinVar	http://www.ncbi.nlm.nih.gov/clinvar/?term=SCV005331075
1196873	NC_000013.11:g.32325103_32325108delinsCTA	Not Yet Reviewed	chr13:g.32325103:AAAGTC>CTA		-	ClinVar	http://www.ncbi.nlm.nih.gov/clinvar/?term=SCV001774538
1199953	NC_000013.11:g.32338731del	Pathogenic	chr13:g.32338729:TA>T		N1459Tfs*4	ENIGMA,ClinVar	http://www.ncbi.nlm.nih.gov/clinvar/?term=SCV003197103, http://www.ncbi.nlm.nih.gov/clinvar/?term=SCV001184111, http://www.ncbi.nlm.nih.gov/clinvar/?term=SCV000600587, http://www.ncbi.nlm.nih.gov/clinvar/?term=SCV000783829
1133519	NC_000013.11:g.32338575A>G	Not Yet Reviewed	chr13:g.32338575:A>G		-	ClinVar	http://www.ncbi.nlm.nih.gov/clinvar/?term=SCV000958472, http://www.ncbi.nlm.nih.gov/clinvar/?term=SCV002629032, http://www.ncbi.nlm.nih.gov/clinvar/?term=SCV003848774, http://www.ncbi.nlm.nih.gov/clinvar/?term=SCV002052762
1123116	NC_000013.11:g.32322103A>C	Not Yet Reviewed	chr13:g.32322103:A>C		-	GnomADv3	-
1141797	NC_000013.11:g.32351799A>G	Not Yet Reviewed	chr13:g.32351799:A>G		-	GnomADv3	-
1200146	NC_000013.11:g.32339029_32339044dup	Not Yet Reviewed	chr13:g.32339027:A>AGTTTTAGCCATCAATG		-	LOVD	-
1204304	NC_000013.11:g.32365742_32365743insTTTTCTTTTTTTTTTTTTTTTTTTTT	Not Yet Reviewed	chr13:g.32365719:G>GTCTTTTTTTTTTTTTTTTTTTTTTTT		-	GnomADv3	-
1146104	NC_000013.11:g.32362642T>G	Not Yet Reviewed	chr13:g.32362642:T>G		-	ClinVar,ENIGMA_BRCA12_Functional_Assays	http://www.ncbi.nlm.nih.gov/clinvar/?term=SCV003448930, http://www.ncbi.nlm.nih.gov/clinvar/?term=SCV002677295, http://www.ncbi.nlm.nih.gov/clinvar/?term=SCV004213627, http://www.ncbi.nlm.nih.gov/clinvar/?term=SCV000683916
1201917	NC_000013.11:g.32343764dup	Not Yet Reviewed	chr13:g.32343762:T>TA		-	GnomADv3	-
1123243	NC_000013.11:g.32322613T>G	Not Yet Reviewed	chr13:g.32322613:T>G		-	GnomADv3	-
1122293	NC_000013.11:g.32319201T>C	Not Yet Reviewed	chr13:g.32319201:T>C		-	ClinVar	http://www.ncbi.nlm.nih.gov/clinvar/?term=SCV005551883
1146727	NC_000013.11:g.32363378T>A	Not Yet Reviewed	chr13:g.32363378:T>A		-	ClinVar	http://www.ncbi.nlm.nih.gov/clinvar/?term=SCV002296886
1144338	NC_000013.11:g.32357807G>C	Not Yet Reviewed	chr13:g.32357807:G>C		-	ClinVar,LOVD	http://www.ncbi.nlm.nih.gov/clinvar/?term=SCV004267353, http://www.ncbi.nlm.nih.gov/clinvar/?term=SCV000273959
1203076	NC_000013.11:g.32356557_32356559delinsTTT	Not Yet Reviewed	chr13:g.32356557:CTC>TTT		-	ClinVar	http://www.ncbi.nlm.nih.gov/clinvar/?term=SCV005029553
1130895	NC_000013.11:g.32337137G>A	Not Yet Reviewed	chr13:g.32337137:G>A		-	ClinVar,LOVD	http://www.ncbi.nlm.nih.gov/clinvar/?term=SCV000942364, http://www.ncbi.nlm.nih.gov/clinvar/?term=SCV005424347, http://www.ncbi.nlm.nih.gov/clinvar/?term=SCV003850129
1203355	NC_000013.11:g.32358469T>C	Not Yet Reviewed	chr13:g.32358469:T>C		-	GnomADv3	-
1207477	NC_000013.11:g.32398270T>C	Not Yet Reviewed	chr13:g.32398270:T>C		-	ClinVar	http://www.ncbi.nlm.nih.gov/clinvar/?term=SCV005917957
1122616	NC_000013.11:g.32319644T>C	Not Yet Reviewed	chr13:g.32319644:T>C		-	GnomADv3	-
1143034	NC_000013.11:g.32355181A>G	Not Yet Reviewed	chr13:g.32355181:A>G		-	ClinVar,GnomADv3	http://www.ncbi.nlm.nih.gov/clinvar/?term=SCV000600743
1124512	NC_000013.11:g.32326234A>C	Not Yet Reviewed	chr13:g.32326234:A>C		-	ClinVar,exLOVD,GnomAD	http://www.ncbi.nlm.nih.gov/clinvar/?term=SCV001638461, http://www.ncbi.nlm.nih.gov/clinvar/?term=SCV005552953
1150075	NC_000013.11:g.32371112T>G	Not Yet Reviewed	chr13:g.32371112:T>G		-	ClinVar	http://www.ncbi.nlm.nih.gov/clinvar/?term=SCV003238717
1206006	NC_000013.11:g.32379812_32379817del	Not Yet Reviewed	chr13:g.32379808:GAGATAC>G		-	ClinVar,LOVD	http://www.ncbi.nlm.nih.gov/clinvar/?term=SCV005044438
1132111	NC_000013.11:g.32337820T>C	Not Yet Reviewed	chr13:g.32337820:T>C		-	ClinVar	http://www.ncbi.nlm.nih.gov/clinvar/?term=SCV000905601
1121170	NC_000013.11:g.32316206C>G	Not Yet Reviewed	chr13:g.32316206:C>G		-	GnomADv3	-
1129102	NC_000013.11:g.32334845T>C	Not Yet Reviewed	chr13:g.32334845:T>C		-	GnomADv3	-
1127352	NC_000013.11:g.32332665C>G	Not Yet Reviewed	chr13:g.32332665:C>G		-	LOVD	-
1125674	NC_000013.11:g.32329382A>G	Not Yet Reviewed	chr13:g.32329382:A>G		-	1000_Genomes	-
1158432	NC_000013.11:g.32397990C>G	Not Yet Reviewed	chr13:g.32397990:C>G		-	GnomADv3	-
1134730	NC_000013.11:g.32339231A>C	Not Yet Reviewed	chr13:g.32339231:A>C		-	ClinVar	http://www.ncbi.nlm.nih.gov/clinvar/?term=SCV000758995, http://www.ncbi.nlm.nih.gov/clinvar/?term=SCV002633837, http://www.ncbi.nlm.nih.gov/clinvar/?term=SCV003852162
1203763	NC_000013.11:g.32362657_32362658insC	Pathogenic	chr13:g.32362657:T>TC		S2648Kfs*14	ENIGMA,ClinVar,LOVD	http://www.ncbi.nlm.nih.gov/clinvar/?term=SCV000327769, http://www.ncbi.nlm.nih.gov/clinvar/?term=SCV000282453
1197972	NC_000013.11:g.32332788_32332791del	Pathogenic	chr13:g.32332778:AAAAG>A		K437Ifs*22	ENIGMA,ClinVar,LOVD,ExAC,ESP,BIC,GnomAD,GnomADv3	http://www.ncbi.nlm.nih.gov/clinvar/?term=SCV002585441, http://www.ncbi.nlm.nih.gov/clinvar/?term=SCV004812133, http://www.ncbi.nlm.nih.gov/clinvar/?term=SCV002104286, http://www.ncbi.nlm.nih.gov/clinvar/?term=SCV001519675, http://www.ncbi.nlm.nih.gov/clinvar/?term=SCV002588852, http://www.ncbi.nlm.nih.gov/clinvar/?term=SCV002036327, http://www.ncbi.nlm.nih.gov/clinvar/?term=SCV000591735, http://www.ncbi.nlm.nih.gov/clinvar/?term=SCV001449774, http://www.ncbi.nlm.nih.gov/clinvar/?term=SCV000733227, http://www.ncbi.nlm.nih.gov/clinvar/?term=SCV000577946, http://www.ncbi.nlm.nih.gov/clinvar/?term=SCV000185992, http://www.ncbi.nlm.nih.gov/clinvar/?term=SCV005917971, http://www.ncbi.nlm.nih.gov/clinvar/?term=SCV004174187, http://www.ncbi.nlm.nih.gov/clinvar/?term=SCV000224771, http://www.ncbi.nlm.nih.gov/clinvar/?term=SCV002761142, http://www.ncbi.nlm.nih.gov/clinvar/?term=SCV004848270, http://www.ncbi.nlm.nih.gov/clinvar/?term=SCV002016820, http://www.ncbi.nlm.nih.gov/clinvar/?term=SCV002010736, http://www.ncbi.nlm.nih.gov/clinvar/?term=SCV002042431, http://www.ncbi.nlm.nih.gov/clinvar/?term=SCV000221095, http://www.ncbi.nlm.nih.gov/clinvar/?term=SCV000296609, http://www.ncbi.nlm.nih.gov/clinvar/?term=SCV000693556, http://www.ncbi.nlm.nih.gov/clinvar/?term=SCV000694532, http://www.ncbi.nlm.nih.gov/clinvar/?term=SCV000587590, http://www.ncbi.nlm.nih.gov/clinvar/?term=SCV000053923, http://www.ncbi.nlm.nih.gov/clinvar/?term=SCV000145851, http://www.ncbi.nlm.nih.gov/clinvar/?term=SCV000071792, http://www.ncbi.nlm.nih.gov/clinvar/?term=SCV004846899, http://www.ncbi.nlm.nih.gov/clinvar/?term=SCV004213652, http://www.ncbi.nlm.nih.gov/clinvar/?term=SCV005045978, http://www.ncbi.nlm.nih.gov/clinvar/?term=SCV000688704, http://www.ncbi.nlm.nih.gov/clinvar/?term=SCV000210713, http://www.ncbi.nlm.nih.gov/clinvar/?term=SCV000326537, http://www.ncbi.nlm.nih.gov/clinvar/?term=SCV001906111, http://www.ncbi.nlm.nih.gov/clinvar/?term=SCV000744407, http://www.ncbi.nlm.nih.gov/clinvar/?term=SCV000282355
1152030	NC_000013.11:g.32377660A>G	Not Yet Reviewed	chr13:g.32377660:A>G		-	GnomAD,GnomADv3	-
1143964	NC_000013.11:g.32356620G>A	Not Yet Reviewed	chr13:g.32356620:G>A		-	ClinVar	http://www.ncbi.nlm.nih.gov/clinvar/?term=SCV000635594
1127111	NC_000013.11:g.32332515A>G	Not Yet Reviewed	chr13:g.32332515:A>G		-	LOVD	-
1134179	NC_000013.11:g.32338924T>G	Not Yet Reviewed	chr13:g.32338924:T>G		-	ClinVar	http://www.ncbi.nlm.nih.gov/clinvar/?term=SCV005424440, http://www.ncbi.nlm.nih.gov/clinvar/?term=SCV002640241
1198253	NC_000013.11:g.32333244dup	Not Yet Reviewed	chr13:g.32333242:T>TA		-	ClinVar	http://www.ncbi.nlm.nih.gov/clinvar/?term=SCV006058361, http://www.ncbi.nlm.nih.gov/clinvar/?term=SCV002211994, http://www.ncbi.nlm.nih.gov/clinvar/?term=SCV002716803
1149090	NC_000013.11:g.32369487T>G	Not Yet Reviewed	chr13:g.32369487:T>G		-	1000_Genomes,GnomAD,GnomADv3	-
1127913	NC_000013.11:g.32332961G>T	Not Yet Reviewed	chr13:g.32332961:G>T		-	LOVD	-
1154347	NC_000013.11:g.32383233G>A	Not Yet Reviewed	chr13:g.32383233:G>A		-	GnomADv3	-
1143934	NC_000013.11:g.32356600T>C	Not Yet Reviewed	chr13:g.32356600:T>C		-	LOVD	-
1199720	NC_000013.11:g.32338361_32338362insA	Pathogenic	chr13:g.32338361:T>TA		F1336Yfs*2	ENIGMA,ClinVar,LOVD,BIC	http://www.ncbi.nlm.nih.gov/clinvar/?term=SCV000300696, http://www.ncbi.nlm.nih.gov/clinvar/?term=SCV000146354
1154021	NC_000013.11:g.32381909G>C	Not Yet Reviewed	chr13:g.32381909:G>C		-	GnomAD,GnomADv3	-
1207040	NC_000013.11:g.32394850_32394862del	Pathogenic	chr13:g.32394846:ATTTGCTGGAGATT>A		A3140Lfs*19	ENIGMA,ClinVar,LOVD	http://www.ncbi.nlm.nih.gov/clinvar/?term=SCV000324775, http://www.ncbi.nlm.nih.gov/clinvar/?term=SCV000328131
1198345	NC_000013.11:g.32333365_32333371del	Pathogenic	chr13:g.32333363:CTTACATT>C		T630Qfs*12	ENIGMA,ClinVar,GnomAD	http://www.ncbi.nlm.nih.gov/clinvar/?term=SCV000963179, http://www.ncbi.nlm.nih.gov/clinvar/?term=SCV000600493, http://www.ncbi.nlm.nih.gov/clinvar/?term=SCV001348891, http://www.ncbi.nlm.nih.gov/clinvar/?term=SCV000783974
1158737	NC_000013.11:g.32398307G>A	Not Yet Reviewed	chr13:g.32398307:G>A		-	ClinVar,LOVD	http://www.ncbi.nlm.nih.gov/clinvar/?term=SCV002239394, http://www.ncbi.nlm.nih.gov/clinvar/?term=SCV001181158, http://www.ncbi.nlm.nih.gov/clinvar/?term=SCV001359227
1137532	NC_000013.11:g.32340679T>G	Not Yet Reviewed	chr13:g.32340679:T>G		-	ClinVar	http://www.ncbi.nlm.nih.gov/clinvar/?term=SCV002343222
1155021	NC_000013.11:g.32386451T>G	Not Yet Reviewed	chr13:g.32386451:T>G		-	GnomADv3	-
1137718	NC_000013.11:g.32340769T>G	Not Yet Reviewed	chr13:g.32340769:T>G		-	ClinVar	http://www.ncbi.nlm.nih.gov/clinvar/?term=SCV001709983
1128327	NC_000013.11:g.32333185G>A	Not Yet Reviewed	chr13:g.32333185:G>A		-	ClinVar,LOVD	http://www.ncbi.nlm.nih.gov/clinvar/?term=SCV004552623, http://www.ncbi.nlm.nih.gov/clinvar/?term=SCV000730229, http://www.ncbi.nlm.nih.gov/clinvar/?term=SCV000664994
1207031	NC_000013.11:g.32394841_32394844del	Pathogenic	chr13:g.32394837:TCTTA>T		T3137Yfs*25	ENIGMA,ClinVar,LOVD	http://www.ncbi.nlm.nih.gov/clinvar/?term=SCV000283366, http://www.ncbi.nlm.nih.gov/clinvar/?term=SCV000778960, http://www.ncbi.nlm.nih.gov/clinvar/?term=SCV000275409, http://www.ncbi.nlm.nih.gov/clinvar/?term=SCV000324772, http://www.ncbi.nlm.nih.gov/clinvar/?term=SCV000328128
1201132	NC_000013.11:g.32340455C>T	Benign / Little Clinical Significance	chr13:g.32340455:C>T		R2034C	ENIGMA,1000_Genomes,ClinVar,LOVD,exLOVD,ExAC,ESP,BIC,GnomAD,GnomADv3	http://www.ncbi.nlm.nih.gov/clinvar/?term=SCV000608682, http://www.ncbi.nlm.nih.gov/clinvar/?term=SCV000225165, http://www.ncbi.nlm.nih.gov/clinvar/?term=SCV002550359, http://www.ncbi.nlm.nih.gov/clinvar/?term=SCV004846699, http://www.ncbi.nlm.nih.gov/clinvar/?term=SCV000212900, http://www.ncbi.nlm.nih.gov/clinvar/?term=SCV004243702, http://www.ncbi.nlm.nih.gov/clinvar/?term=SCV004240334, http://www.ncbi.nlm.nih.gov/clinvar/?term=SCV002010343, http://www.ncbi.nlm.nih.gov/clinvar/?term=SCV002536203, http://www.ncbi.nlm.nih.gov/clinvar/?term=SCV002515129, http://www.ncbi.nlm.nih.gov/clinvar/?term=SCV002025794, http://www.ncbi.nlm.nih.gov/clinvar/?term=SCV001906369, http://www.ncbi.nlm.nih.gov/clinvar/?term=SCV001799136, http://www.ncbi.nlm.nih.gov/clinvar/?term=SCV000592030, http://www.ncbi.nlm.nih.gov/clinvar/?term=SCV001429037, http://www.ncbi.nlm.nih.gov/clinvar/?term=SCV000383731, http://www.ncbi.nlm.nih.gov/clinvar/?term=SCV000910521, http://www.ncbi.nlm.nih.gov/clinvar/?term=SCV000788118, http://www.ncbi.nlm.nih.gov/clinvar/?term=SCV000743316, http://www.ncbi.nlm.nih.gov/clinvar/?term=SCV000733278, http://www.ncbi.nlm.nih.gov/clinvar/?term=SCV000167377, http://www.ncbi.nlm.nih.gov/clinvar/?term=SCV000511453, http://www.ncbi.nlm.nih.gov/clinvar/?term=SCV000301450, http://www.ncbi.nlm.nih.gov/clinvar/?term=SCV000146768, http://www.ncbi.nlm.nih.gov/clinvar/?term=SCV000189907, http://www.ncbi.nlm.nih.gov/clinvar/?term=SCV000084483, http://www.ncbi.nlm.nih.gov/clinvar/?term=SCV000043219, http://www.ncbi.nlm.nih.gov/clinvar/?term=SCV005880576, http://www.ncbi.nlm.nih.gov/clinvar/?term=SCV000602767, http://www.ncbi.nlm.nih.gov/clinvar/?term=SCV000072857, http://www.ncbi.nlm.nih.gov/clinvar/?term=SCV005236062, http://www.ncbi.nlm.nih.gov/clinvar/?term=SCV005199801, http://www.ncbi.nlm.nih.gov/clinvar/?term=SCV000154068, http://www.ncbi.nlm.nih.gov/clinvar/?term=SCV000494335, http://www.ncbi.nlm.nih.gov/clinvar/?term=SCV001955578, http://www.ncbi.nlm.nih.gov/clinvar/?term=SCV001139136, http://www.ncbi.nlm.nih.gov/clinvar/?term=SCV000805734, http://www.ncbi.nlm.nih.gov/clinvar/?term=SCV000778695, http://www.ncbi.nlm.nih.gov/clinvar/?term=SCV000744482, http://www.ncbi.nlm.nih.gov/clinvar/?term=SCV000593721, http://www.ncbi.nlm.nih.gov/clinvar/?term=SCV000588107, http://www.ncbi.nlm.nih.gov/clinvar/?term=SCV000586965, http://www.ncbi.nlm.nih.gov/clinvar/?term=SCV000576435, http://www.ncbi.nlm.nih.gov/clinvar/?term=SCV000575742, http://www.ncbi.nlm.nih.gov/clinvar/?term=SCV000541060, http://www.ncbi.nlm.nih.gov/clinvar/?term=SCV000195996, http://www.ncbi.nlm.nih.gov/clinvar/?term=SCV000244462, http://www.ncbi.nlm.nih.gov/clinvar/?term=SCV000189312
1202184	NC_000013.11:g.32346949G>A	Not Yet Reviewed	chr13:g.32346949:G>A		-	1000_Genomes,ClinVar,LOVD,ESP,GnomAD,GnomADv3	http://www.ncbi.nlm.nih.gov/clinvar/?term=SCV004737605, http://www.ncbi.nlm.nih.gov/clinvar/?term=SCV002536289, http://www.ncbi.nlm.nih.gov/clinvar/?term=SCV001718472, http://www.ncbi.nlm.nih.gov/clinvar/?term=SCV000859943, http://www.ncbi.nlm.nih.gov/clinvar/?term=SCV000728887
1142781	NC_000013.11:g.32355039T>C	Not Yet Reviewed	chr13:g.32355039:T>C		-	ClinVar	http://www.ncbi.nlm.nih.gov/clinvar/?term=SCV002674924, http://www.ncbi.nlm.nih.gov/clinvar/?term=SCV001667502
1129104	NC_000013.11:g.32334856T>C	Not Yet Reviewed	chr13:g.32334856:T>C		-	GnomADv3	-
1143508	NC_000013.11:g.32356224T>A	Not Yet Reviewed	chr13:g.32356224:T>A		-	GnomAD,GnomADv3	-
1142913	NC_000013.11:g.32355106G>A	Not Yet Reviewed	chr13:g.32355106:G>A		-	ClinVar	http://www.ncbi.nlm.nih.gov/clinvar/?term=SCV002980784, http://www.ncbi.nlm.nih.gov/clinvar/?term=SCV000608159, http://www.ncbi.nlm.nih.gov/clinvar/?term=SCV000108787, http://www.ncbi.nlm.nih.gov/clinvar/?term=SCV002531845
1198611	NC_000013.11:g.32336351_32336352insCAT	Not Yet Reviewed	chr13:g.32336351:A>ACAT		-	LOVD	-
1203617	NC_000013.11:g.32360463G>C	Not Yet Reviewed	chr13:g.32360463:G>C		-	GnomADv3	-
1157122	NC_000013.11:g.32394817C>A	Not Yet Reviewed	chr13:g.32394817:C>A		-	ClinVar	http://www.ncbi.nlm.nih.gov/clinvar/?term=SCV001180579
1145297	NC_000013.11:g.32359927G>A	Not Yet Reviewed	chr13:g.32359927:G>A		-	1000_Genomes,GnomADv3	-
1141666	NC_000013.11:g.32351228A>G	Not Yet Reviewed	chr13:g.32351228:A>G		-	GnomAD,GnomADv3	-
1199857	NC_000013.11:g.32338560_32338562dup	Not Yet Reviewed	chr13:g.32338557:G>GTAA		-	LOVD	-
1140820	NC_000013.11:g.32348529G>A	Not Yet Reviewed	chr13:g.32348529:G>A		-	1000_Genomes,GnomADv3	-
1157741	NC_000013.11:g.32395998G>A	Not Yet Reviewed	chr13:g.32395998:G>A		-	GnomADv3	-
1122212	NC_000013.11:g.32319150A>G	Not Yet Reviewed	chr13:g.32319150:A>G		-	ClinVar	http://www.ncbi.nlm.nih.gov/clinvar/?term=SCV000520412
1126299	NC_000013.11:g.32331000A>G	Not Yet Reviewed	chr13:g.32331000:A>G		-	LOVD	-
1158206	NC_000013.11:g.32397043T>C	Not Yet Reviewed	chr13:g.32397043:T>C		-	ClinVar,exLOVD,GnomAD,GnomADv3	http://www.ncbi.nlm.nih.gov/clinvar/?term=SCV000214611, http://www.ncbi.nlm.nih.gov/clinvar/?term=SCV000910004, http://www.ncbi.nlm.nih.gov/clinvar/?term=SCV000115080, http://www.ncbi.nlm.nih.gov/clinvar/?term=SCV005625358, http://www.ncbi.nlm.nih.gov/clinvar/?term=SCV004846212, http://www.ncbi.nlm.nih.gov/clinvar/?term=SCV000549489
1124942	NC_000013.11:g.32326638C>T	Not Yet Reviewed	chr13:g.32326638:C>T		-	ClinVar,LOVD,exLOVD,ExAC,ESP,GnomAD,GnomADv3	http://www.ncbi.nlm.nih.gov/clinvar/?term=SCV004794298, http://www.ncbi.nlm.nih.gov/clinvar/?term=SCV004243914, http://www.ncbi.nlm.nih.gov/clinvar/?term=SCV002550258, http://www.ncbi.nlm.nih.gov/clinvar/?term=SCV000488647, http://www.ncbi.nlm.nih.gov/clinvar/?term=SCV002025981, http://www.ncbi.nlm.nih.gov/clinvar/?term=SCV001952860, http://www.ncbi.nlm.nih.gov/clinvar/?term=SCV001906385, http://www.ncbi.nlm.nih.gov/clinvar/?term=SCV001138972, http://www.ncbi.nlm.nih.gov/clinvar/?term=SCV000744388, http://www.ncbi.nlm.nih.gov/clinvar/?term=SCV000743245, http://www.ncbi.nlm.nih.gov/clinvar/?term=SCV000591701, http://www.ncbi.nlm.nih.gov/clinvar/?term=SCV000195949
1128000	NC_000013.11:g.32333014T>G	Not Yet Reviewed	chr13:g.32333014:T>G		-	ClinVar	http://www.ncbi.nlm.nih.gov/clinvar/?term=SCV003334062
1203582	NC_000013.11:g.32359254T>A	Not Yet Reviewed	chr13:g.32359254:T>A		-	GnomADv3	-
1157762	NC_000013.11:g.32396042C>T	Not Yet Reviewed	chr13:g.32396042:C>T		-	GnomAD,GnomADv3	-
1206833	NC_000013.11:g.32392605_32392607del	Not Yet Reviewed	chr13:g.32392589:CAAA>C		-	GnomAD,GnomADv3	-
1197025	NC_000013.11:g.32326101_32326613del	Not Yet Reviewed	chr13:g.32326097:TTAGTCCTGTTGTTCTACAATGTACACATGTAACACCACAAAGAGATAAGTCAGGTATGATTAAAAACAATGCTTTTTATTCTTAGAATACTAGAAATGTTAATAAAAATAAAACTTAACAATTTTCCCCTTTTTTTACCCCCAGTGGTATGTGGGAGTTTGTTTCATACACCAAAGTTTGTGAAGGTAAATATTCTACCTGGTTTATTTTTATGACTTAGTAATTGAGAATTTGACAATAGCGTTATACCTTTGCCCTGAGATTTACAAATCTGTACCTAGCATTCTGCCTCATACAGGCAATTCAGTAAACGTTAAGTGAAATAAAGAGTGAATGAAAAAATAATATCCTTAATGATCAGGGCATTTCTATAAAAAATAAACTATTTTCTTTCCTCCCAGGGTCGTCAGACACCAAAACATATTTCTGAAAGTCTAGGAGCTGAGGTGGATCCTGATATGTCTTGGTCAAGTTCTTTAGCTACACCACCCACCCTTAGTTCTACTGTGCTCA>T		-	ClinVar	http://www.ncbi.nlm.nih.gov/clinvar/?term=SCV005917126
1146430	NC_000013.11:g.32363212G>C	Not Yet Reviewed	chr13:g.32363212:G>C		-	LOVD	-
1140170	NC_000013.11:g.32346481G>A	Benign / Little Clinical Significance	chr13:g.32346481:G>A		?	ENIGMA,1000_Genomes,ClinVar,LOVD,GnomAD,GnomADv3	http://www.ncbi.nlm.nih.gov/clinvar/?term=SCV000245062
1121385	NC_000013.11:g.32316498A>T	Not Yet Reviewed	chr13:g.32316498:A>T		-	ClinVar	http://www.ncbi.nlm.nih.gov/clinvar/?term=SCV005551987
1124023	NC_000013.11:g.32325217A>G	Not Yet Reviewed	chr13:g.32325217:A>G		-	1000_Genomes,ClinVar,LOVD,exLOVD,ExAC,ESP,GnomAD,GnomADv3	http://www.ncbi.nlm.nih.gov/clinvar/?term=SCV002550249, http://www.ncbi.nlm.nih.gov/clinvar/?term=SCV001951806, http://www.ncbi.nlm.nih.gov/clinvar/?term=SCV001905722, http://www.ncbi.nlm.nih.gov/clinvar/?term=SCV001157120, http://www.ncbi.nlm.nih.gov/clinvar/?term=SCV000743238, http://www.ncbi.nlm.nih.gov/clinvar/?term=SCV000591677, http://www.ncbi.nlm.nih.gov/clinvar/?term=SCV000195948
1202637	NC_000013.11:g.32353278_32353281del	Not Yet Reviewed	chr13:g.32353276:CTCTT>C		-	GnomADv3	-
1120974	NC_000013.11:g.32315665C>G	Not Yet Reviewed	chr13:g.32315665:C>G		-	ClinVar,GnomADv3	http://www.ncbi.nlm.nih.gov/clinvar/?term=SCV001644246
1196984	NC_000013.11:g.32325568_32325569del	Not Yet Reviewed	chr13:g.32325567:TGG>T		-	GnomADv3	-
1158762	NC_000013.11:g.32398325T>C	Not Yet Reviewed	chr13:g.32398325:T>C		-	ClinVar,GnomAD,GnomADv3	http://www.ncbi.nlm.nih.gov/clinvar/?term=SCV000549704, http://www.ncbi.nlm.nih.gov/clinvar/?term=SCV000889192, http://www.ncbi.nlm.nih.gov/clinvar/?term=SCV000293921, http://www.ncbi.nlm.nih.gov/clinvar/?term=SCV000185043, http://www.ncbi.nlm.nih.gov/clinvar/?term=SCV001363313, http://www.ncbi.nlm.nih.gov/clinvar/?term=SCV000054455
1150536	NC_000013.11:g.32373100T>C	Not Yet Reviewed	chr13:g.32373100:T>C		-	GnomADv3	-
1202052	NC_000013.11:g.32345120_32345154del	Not Yet Reviewed	chr13:g.32345116:GCAATAAGTATTGTCACTTATTTTTCTTGTAGGTGA>G		-	GnomADv3	-
1139738	NC_000013.11:g.32344639A>G	Not Yet Reviewed	chr13:g.32344639:A>G		-	LOVD	-
1125667	NC_000013.11:g.32329348A>C	Not Yet Reviewed	chr13:g.32329348:A>C		-	GnomADv3	-
1196423	NC_000013.11:g.32316566_32316570del	Not Yet Reviewed	chr13:g.32316565:GAGAAA>G		-	ClinVar	http://www.ncbi.nlm.nih.gov/clinvar/?term=SCV005872747
1153459	NC_000013.11:g.32380110T>C	Not Yet Reviewed	chr13:g.32380110:T>C		-	ClinVar,LOVD	http://www.ncbi.nlm.nih.gov/clinvar/?term=SCV005397897
1201354	NC_000013.11:g.32340755_32340756del	Not Yet Reviewed	chr13:g.32340753:CAA>C		-	ClinVar	http://www.ncbi.nlm.nih.gov/clinvar/?term=SCV005414799
1128032	NC_000013.11:g.32333028A>T	Not Yet Reviewed	chr13:g.32333028:A>T		-	ClinVar,LOVD	http://www.ncbi.nlm.nih.gov/clinvar/?term=SCV001409834, http://www.ncbi.nlm.nih.gov/clinvar/?term=SCV003851476, http://www.ncbi.nlm.nih.gov/clinvar/?term=SCV000665417
1158460	NC_000013.11:g.32398108G>A	Not Yet Reviewed	chr13:g.32398108:G>A		-	GnomADv3	-
1156492	NC_000013.11:g.32392993C>T	Not Yet Reviewed	chr13:g.32392993:C>T		-	1000_Genomes,GnomAD,GnomADv3	-
1140014	NC_000013.11:g.32345717A>G	Not Yet Reviewed	chr13:g.32345717:A>G		-	GnomADv3	-
1152573	NC_000013.11:g.32379415C>T	Not Yet Reviewed	chr13:g.32379415:C>T		-	ClinVar	http://www.ncbi.nlm.nih.gov/clinvar/?term=SCV000665001
1143604	NC_000013.11:g.32356430T>C	Not Yet Reviewed	chr13:g.32356430:T>C		-	ClinVar	http://www.ncbi.nlm.nih.gov/clinvar/?term=SCV001615032
1204468	NC_000013.11:g.32365764_32365765insTTTTTTTTTTT	Not Yet Reviewed	chr13:g.32365762:A>ATTTTTTTTTTT		-	GnomADv3	-
1200429	NC_000013.11:g.32339501_32339504del	Pathogenic	chr13:g.32339498:TTGTA>T		Y1716Kfs*8	ENIGMA,ClinVar,LOVD,ExAC,BIC,GnomAD,GnomADv3	http://www.ncbi.nlm.nih.gov/clinvar/?term=SCV004243655, http://www.ncbi.nlm.nih.gov/clinvar/?term=SCV004047703, http://www.ncbi.nlm.nih.gov/clinvar/?term=SCV000591944, http://www.ncbi.nlm.nih.gov/clinvar/?term=SCV000577954, http://www.ncbi.nlm.nih.gov/clinvar/?term=SCV000276555, http://www.ncbi.nlm.nih.gov/clinvar/?term=SCV004243039, http://www.ncbi.nlm.nih.gov/clinvar/?term=SCV000072580, http://www.ncbi.nlm.nih.gov/clinvar/?term=SCV000694832, http://www.ncbi.nlm.nih.gov/clinvar/?term=SCV001450390, http://www.ncbi.nlm.nih.gov/clinvar/?term=SCV005061329, http://www.ncbi.nlm.nih.gov/clinvar/?term=SCV004210393, http://www.ncbi.nlm.nih.gov/clinvar/?term=SCV000327140, http://www.ncbi.nlm.nih.gov/clinvar/?term=SCV000210760, http://www.ncbi.nlm.nih.gov/clinvar/?term=SCV000300833, http://www.ncbi.nlm.nih.gov/clinvar/?term=SCV000146547
1123875	NC_000013.11:g.32325113C>T	Not Yet Reviewed	chr13:g.32325113:C>T		-	ClinVar	http://www.ncbi.nlm.nih.gov/clinvar/?term=SCV001624802
1144217	NC_000013.11:g.32357749C>A	Not Yet Reviewed	chr13:g.32357749:C>A		-	ClinVar,ExAC,GnomAD	http://www.ncbi.nlm.nih.gov/clinvar/?term=SCV005029941, http://www.ncbi.nlm.nih.gov/clinvar/?term=SCV004844442, http://www.ncbi.nlm.nih.gov/clinvar/?term=SCV000283318
1204569	NC_000013.11:g.32366856T>A	Not Yet Reviewed	chr13:g.32366856:T>A		-	GnomADv3	-
1198948	NC_000013.11:g.32337039del	Pathogenic	chr13:g.32337038:GC>G		A895Vfs*9	ENIGMA,ClinVar,LOVD,BIC	http://www.ncbi.nlm.nih.gov/clinvar/?term=SCV002190634, http://www.ncbi.nlm.nih.gov/clinvar/?term=SCV000326744, http://www.ncbi.nlm.nih.gov/clinvar/?term=SCV000300550, http://www.ncbi.nlm.nih.gov/clinvar/?term=SCV000146088, http://www.ncbi.nlm.nih.gov/clinvar/?term=SCV000072051
1206051	NC_000013.11:g.32379869_32379874del	Not Yet Reviewed	chr13:g.32379868:CATACAG>C		-	ClinVar	http://www.ncbi.nlm.nih.gov/clinvar/?term=SCV002520848
1206705	NC_000013.11:g.32388689_32388690insTTTTTTTTTTT	Not Yet Reviewed	chr13:g.32388689:A>ATTTTTTTTTTT		-	GnomADv3	-
1124921	NC_000013.11:g.32326616A>T	Not Yet Reviewed	chr13:g.32326616:A>T		-	ClinVar	http://www.ncbi.nlm.nih.gov/clinvar/?term=SCV001187253
1131064	NC_000013.11:g.32337235G>A	Not Yet Reviewed	chr13:g.32337235:G>A		-	ClinVar	http://www.ncbi.nlm.nih.gov/clinvar/?term=SCV004654996, http://www.ncbi.nlm.nih.gov/clinvar/?term=SCV005025824
1141346	NC_000013.11:g.32350145G>A	Not Yet Reviewed	chr13:g.32350145:G>A		-	GnomAD,GnomADv3	-
1125380	NC_000013.11:g.32328098G>A	Not Yet Reviewed	chr13:g.32328098:G>A		-	GnomADv3	-
1157463	NC_000013.11:g.32395596A>G	Not Yet Reviewed	chr13:g.32395596:A>G		-	GnomADv3	-
1147078	NC_000013.11:g.32363642G>A	Benign / Little Clinical Significance	chr13:g.32363642:G>A		?	ENIGMA,1000_Genomes,ClinVar,LOVD,BIC,GnomAD,GnomADv3	http://www.ncbi.nlm.nih.gov/clinvar/?term=SCV005236534, http://www.ncbi.nlm.nih.gov/clinvar/?term=SCV000972455, http://www.ncbi.nlm.nih.gov/clinvar/?term=SCV000245137
1133438	NC_000013.11:g.32338532G>A	Not Yet Reviewed	chr13:g.32338532:G>A		-	LOVD	-
1157943	NC_000013.11:g.32396878T>C	Not Yet Reviewed	chr13:g.32396878:T>C		-	ClinVar,ExAC,GnomAD	http://www.ncbi.nlm.nih.gov/clinvar/?term=SCV004549430
1207051	NC_000013.11:g.32394872dup	Pathogenic	chr13:g.32394871:T>TC		A3148Cfs*2	ENIGMA,ClinVar,LOVD	http://www.ncbi.nlm.nih.gov/clinvar/?term=SCV000324778, http://www.ncbi.nlm.nih.gov/clinvar/?term=SCV000328135
1138702	NC_000013.11:g.32341422A>G	Not Yet Reviewed	chr13:g.32341422:A>G		-	GnomAD,GnomADv3	-
1202006	NC_000013.11:g.32344546_32344550del	Not Yet Reviewed	chr13:g.32344545:TATTTC>T		-	ClinVar,GnomAD,GnomADv3	http://www.ncbi.nlm.nih.gov/clinvar/?term=SCV000635537
1151718	NC_000013.11:g.32376779A>G	Not Yet Reviewed	chr13:g.32376779:A>G		-	ClinVar,GnomADv3	http://www.ncbi.nlm.nih.gov/clinvar/?term=SCV005552007
1205269	NC_000013.11:g.32371050_32371051del	Not Yet Reviewed	chr13:g.32371046:AAG>A		-	ClinVar	http://www.ncbi.nlm.nih.gov/clinvar/?term=SCV000940536
1203378	NC_000013.11:g.32358498del	Not Yet Reviewed	chr13:g.32358497:AG>A		-	GnomAD,GnomADv3	-
1121736	NC_000013.11:g.32317673G>A	Not Yet Reviewed	chr13:g.32317673:G>A		-	GnomAD,GnomADv3	-
1145801	NC_000013.11:g.32362353C>T	Not Yet Reviewed	chr13:g.32362353:C>T		-	GnomAD,GnomADv3	-
1127816	NC_000013.11:g.32332911C>A	Not Yet Reviewed	chr13:g.32332911:C>A		-	ClinVar,LOVD,exLOVD	http://www.ncbi.nlm.nih.gov/clinvar/?term=SCV003851384, http://www.ncbi.nlm.nih.gov/clinvar/?term=SCV000906024, http://www.ncbi.nlm.nih.gov/clinvar/?term=SCV000894815, http://www.ncbi.nlm.nih.gov/clinvar/?term=SCV000114959, http://www.ncbi.nlm.nih.gov/clinvar/?term=SCV000635161, http://www.ncbi.nlm.nih.gov/clinvar/?term=SCV001171889
1149181	NC_000013.11:g.32369803A>G	Not Yet Reviewed	chr13:g.32369803:A>G		-	GnomADv3	-
1128774	NC_000013.11:g.32333425A>G	Not Yet Reviewed	chr13:g.32333425:A>G		-	GnomAD	-
1128554	NC_000013.11:g.32333309T>G	Not Yet Reviewed	chr13:g.32333309:T>G		-	ClinVar	http://www.ncbi.nlm.nih.gov/clinvar/?term=SCV003846314, http://www.ncbi.nlm.nih.gov/clinvar/?term=SCV000549618
1123414	NC_000013.11:g.32323238C>A	Not Yet Reviewed	chr13:g.32323238:C>A		-	1000_Genomes,GnomADv3	-
1155292	NC_000013.11:g.32387768T>C	Not Yet Reviewed	chr13:g.32387768:T>C		-	GnomADv3	-
1133937	NC_000013.11:g.32338808A>T	Not Yet Reviewed	chr13:g.32338808:A>T		-	ClinVar	http://www.ncbi.nlm.nih.gov/clinvar/?term=SCV001343192, http://www.ncbi.nlm.nih.gov/clinvar/?term=SCV003850519
1144650	NC_000013.11:g.32358261A>C	Not Yet Reviewed	chr13:g.32358261:A>C		-	GnomADv3	-
1150876	NC_000013.11:g.32374638A>G	Not Yet Reviewed	chr13:g.32374638:A>G		-	GnomAD,GnomADv3	-
1137486	NC_000013.11:g.32340657A>G	Not Yet Reviewed	chr13:g.32340657:A>G		-	ClinVar	http://www.ncbi.nlm.nih.gov/clinvar/?term=SCV003852408, http://www.ncbi.nlm.nih.gov/clinvar/?term=SCV000816348, http://www.ncbi.nlm.nih.gov/clinvar/?term=SCV001187237
1131790	NC_000013.11:g.32337640G>A	Not Yet Reviewed	chr13:g.32337640:G>A		-	ClinVar	http://www.ncbi.nlm.nih.gov/clinvar/?term=SCV002339839, http://www.ncbi.nlm.nih.gov/clinvar/?term=SCV000694687
1196534	NC_000013.11:g.32319081del	Not Yet Reviewed	chr13:g.32319080:TA>T		-	ClinVar	http://www.ncbi.nlm.nih.gov/clinvar/?term=SCV000854769
1141995	NC_000013.11:g.32352497G>C	Not Yet Reviewed	chr13:g.32352497:G>C		-	GnomADv3	-
1121337	NC_000013.11:g.32316473T>C	Not Yet Reviewed	chr13:g.32316473:T>C		-	ClinVar,LOVD,GnomADv3	http://www.ncbi.nlm.nih.gov/clinvar/?term=SCV002699115, http://www.ncbi.nlm.nih.gov/clinvar/?term=SCV001494783, http://www.ncbi.nlm.nih.gov/clinvar/?term=SCV001346486
1129787	NC_000013.11:g.32336464C>T	Likely benign	chr13:g.32336464:C>T		T703=	ENIGMA,ClinVar,GnomAD,GnomADv3	http://www.ncbi.nlm.nih.gov/clinvar/?term=SCV004712139, http://www.ncbi.nlm.nih.gov/clinvar/?term=SCV000214504, http://www.ncbi.nlm.nih.gov/clinvar/?term=SCV004847006, http://www.ncbi.nlm.nih.gov/clinvar/?term=SCV000694591, http://www.ncbi.nlm.nih.gov/clinvar/?term=SCV000252999, http://www.ncbi.nlm.nih.gov/clinvar/?term=SCV002533294, http://www.ncbi.nlm.nih.gov/clinvar/?term=SCV000889002, http://www.ncbi.nlm.nih.gov/clinvar/?term=SCV000911750, http://www.ncbi.nlm.nih.gov/clinvar/?term=SCV000579120, http://www.ncbi.nlm.nih.gov/clinvar/?term=SCV000729674
1206479	NC_000013.11:g.32384383_32384385del	Not Yet Reviewed	chr13:g.32384381:AGAT>A		-	GnomADv3	-
1158212	NC_000013.11:g.32397052A>C	Not Yet Reviewed	chr13:g.32397052:A>C		-	ClinVar	http://www.ncbi.nlm.nih.gov/clinvar/?term=SCV003306974
1147604	NC_000013.11:g.32365449C>G	Not Yet Reviewed	chr13:g.32365449:C>G		-	GnomADv3	-
1147586	NC_000013.11:g.32365388A>C	Not Yet Reviewed	chr13:g.32365388:A>C		-	GnomADv3	-
1123638	NC_000013.11:g.32324214C>G	Not Yet Reviewed	chr13:g.32324214:C>G		-	GnomADv3	-
1202163	NC_000013.11:g.32346887dup	Pathogenic	chr13:g.32346886:G>GT		P2334Tfs*6	ENIGMA,ClinVar,LOVD	http://www.ncbi.nlm.nih.gov/clinvar/?term=SCV005422021, http://www.ncbi.nlm.nih.gov/clinvar/?term=SCV000259387, http://www.ncbi.nlm.nih.gov/clinvar/?term=SCV001188167, http://www.ncbi.nlm.nih.gov/clinvar/?term=SCV000683836, http://www.ncbi.nlm.nih.gov/clinvar/?term=SCV000327557, http://www.ncbi.nlm.nih.gov/clinvar/?term=SCV000967738, http://www.ncbi.nlm.nih.gov/clinvar/?term=SCV000748461, http://www.ncbi.nlm.nih.gov/clinvar/?term=SCV000541015, http://www.ncbi.nlm.nih.gov/clinvar/?term=SCV000301119
1123981	NC_000013.11:g.32325178G>C	Not Yet Reviewed	chr13:g.32325178:G>C		-	ClinVar,LOVD	http://www.ncbi.nlm.nih.gov/clinvar/?term=SCV005550126
1149228	NC_000013.11:g.32370035C>T	Not Yet Reviewed	chr13:g.32370035:C>T		-	GnomAD,GnomADv3	-
1154911	NC_000013.11:g.32385907T>C	Benign / Little Clinical Significance	chr13:g.32385907:T>C		?	ENIGMA,1000_Genomes,ClinVar,LOVD,GnomAD,GnomADv3	http://www.ncbi.nlm.nih.gov/clinvar/?term=SCV000245249
1205398	NC_000013.11:g.32374236T>G	Not Yet Reviewed	chr13:g.32374236:T>G		-	GnomADv3	-
1148653	NC_000013.11:g.32368160T>C	Not Yet Reviewed	chr13:g.32368160:T>C		-	GnomADv3	-
1156923	NC_000013.11:g.32394715G>C	Not Yet Reviewed	chr13:g.32394715:G>C		-	LOVD	-
1200120	NC_000013.11:g.32338986_32338987insG	Not Yet Reviewed	chr13:g.32338986:A>AG		-	GnomADv3	-
1200362	NC_000013.11:g.32339390del	Pathogenic	chr13:g.32339385:GA>G		T1679Lfs*3	ENIGMA,ClinVar,LOVD,BIC	http://www.ncbi.nlm.nih.gov/clinvar/?term=SCV000958193, http://www.ncbi.nlm.nih.gov/clinvar/?term=SCV000214646, http://www.ncbi.nlm.nih.gov/clinvar/?term=SCV000905012, http://www.ncbi.nlm.nih.gov/clinvar/?term=SCV000887835, http://www.ncbi.nlm.nih.gov/clinvar/?term=SCV000569474, http://www.ncbi.nlm.nih.gov/clinvar/?term=SCV000327120, http://www.ncbi.nlm.nih.gov/clinvar/?term=SCV001360689, http://www.ncbi.nlm.nih.gov/clinvar/?term=SCV001157929, http://www.ncbi.nlm.nih.gov/clinvar/?term=SCV000266041, http://www.ncbi.nlm.nih.gov/clinvar/?term=SCV000054125, http://www.ncbi.nlm.nih.gov/clinvar/?term=SCV000146523, http://www.ncbi.nlm.nih.gov/clinvar/?term=SCV004213619, http://www.ncbi.nlm.nih.gov/clinvar/?term=SCV000677681, http://www.ncbi.nlm.nih.gov/clinvar/?term=SCV000300818
1201124	NC_000013.11:g.32340444del	Not Yet Reviewed	chr13:g.32340440:GA>G		-	ClinVar	http://www.ncbi.nlm.nih.gov/clinvar/?term=SCV001591994
1202818	NC_000013.11:g.32355108G>A	Not Yet Reviewed	chr13:g.32355108:G>A		-	ClinVar	http://www.ncbi.nlm.nih.gov/clinvar/?term=SCV002671983, http://www.ncbi.nlm.nih.gov/clinvar/?term=SCV005792002
1123555	NC_000013.11:g.32323801T>C	Not Yet Reviewed	chr13:g.32323801:T>C		-	GnomAD,GnomADv3	-
1123275	NC_000013.11:g.32322762T>A	Not Yet Reviewed	chr13:g.32322762:T>A		-	GnomADv3	-
1121504	NC_000013.11:g.32316612A>G	Not Yet Reviewed	chr13:g.32316612:A>G		-	1000_Genomes,GnomADv3	-
1200277	NC_000013.11:g.32339259del	Not Yet Reviewed	chr13:g.32339254:CT>C		-	ClinVar	http://www.ncbi.nlm.nih.gov/clinvar/?term=SCV003353063, http://www.ncbi.nlm.nih.gov/clinvar/?term=SCV002549110
1145150	NC_000013.11:g.32359278C>A	Not Yet Reviewed	chr13:g.32359278:C>A		-	GnomADv3	-
1142563	NC_000013.11:g.32354907C>A	Not Yet Reviewed	chr13:g.32354907:C>A		-	ClinVar,LOVD,ExAC	http://www.ncbi.nlm.nih.gov/clinvar/?term=SCV002667971, http://www.ncbi.nlm.nih.gov/clinvar/?term=SCV004216141, http://www.ncbi.nlm.nih.gov/clinvar/?term=SCV002138545
1130370	NC_000013.11:g.32336812A>G	Not Yet Reviewed	chr13:g.32336812:A>G		-	ClinVar,LOVD	http://www.ncbi.nlm.nih.gov/clinvar/?term=SCV000688757
1158187	NC_000013.11:g.32397033A>G	Not Yet Reviewed	chr13:g.32397033:A>G		-	ClinVar,exLOVD,BIC	http://www.ncbi.nlm.nih.gov/clinvar/?term=SCV005625357, http://www.ncbi.nlm.nih.gov/clinvar/?term=SCV004846210, http://www.ncbi.nlm.nih.gov/clinvar/?term=SCV000073884, http://www.ncbi.nlm.nih.gov/clinvar/?term=SCV000784990, http://www.ncbi.nlm.nih.gov/clinvar/?term=SCV000147682, http://www.ncbi.nlm.nih.gov/clinvar/?term=SCV002015150, http://www.ncbi.nlm.nih.gov/clinvar/?term=SCV000184807, http://www.ncbi.nlm.nih.gov/clinvar/?term=SCV002107190
1123234	NC_000013.11:g.32322585C>T	Benign / Little Clinical Significance	chr13:g.32322585:C>T		?	ENIGMA,1000_Genomes,ClinVar,LOVD,GnomAD,GnomADv3	http://www.ncbi.nlm.nih.gov/clinvar/?term=SCV000244954
1151203	NC_000013.11:g.32375822A>G	Not Yet Reviewed	chr13:g.32375822:A>G		-	GnomADv3	-
1125144	NC_000013.11:g.32327508A>G	Not Yet Reviewed	chr13:g.32327508:A>G		-	GnomADv3	-
1131213	NC_000013.11:g.32337317G>C	Not Yet Reviewed	chr13:g.32337317:G>C		-	ClinVar	http://www.ncbi.nlm.nih.gov/clinvar/?term=SCV002294197, http://www.ncbi.nlm.nih.gov/clinvar/?term=SCV003850274
1127331	NC_000013.11:g.32332651G>C	Not Yet Reviewed	chr13:g.32332651:G>C		-	1000_Genomes,ExAC,GnomAD,GnomADv3	-
1122797	NC_000013.11:g.32320434T>C	Not Yet Reviewed	chr13:g.32320434:T>C		-	GnomAD,GnomADv3	-
1133723	NC_000013.11:g.32338694G>A	Not Yet Reviewed	chr13:g.32338694:G>A		-	ClinVar	http://www.ncbi.nlm.nih.gov/clinvar/?term=SCV004411624, http://www.ncbi.nlm.nih.gov/clinvar/?term=SCV005027044, http://www.ncbi.nlm.nih.gov/clinvar/?term=SCV003850433, http://www.ncbi.nlm.nih.gov/clinvar/?term=SCV000570529
1146627	NC_000013.11:g.32363324A>T	Not Yet Reviewed	chr13:g.32363324:A>T		-	ClinVar	http://www.ncbi.nlm.nih.gov/clinvar/?term=SCV002678779
1127961	NC_000013.11:g.32332988T>A	Not Yet Reviewed	chr13:g.32332988:T>A		-	ClinVar	http://www.ncbi.nlm.nih.gov/clinvar/?term=SCV000932970, http://www.ncbi.nlm.nih.gov/clinvar/?term=SCV003851444, http://www.ncbi.nlm.nih.gov/clinvar/?term=SCV000673124
1138290	NC_000013.11:g.32341048T>C	Likely benign	chr13:g.32341048:T>C		A2231=	ENIGMA,ClinVar	http://www.ncbi.nlm.nih.gov/clinvar/?term=SCV004530257, http://www.ncbi.nlm.nih.gov/clinvar/?term=SCV000215307, http://www.ncbi.nlm.nih.gov/clinvar/?term=SCV000578668
1131360	NC_000013.11:g.32337409G>A	Likely benign	chr13:g.32337409:G>A		K1018=	ENIGMA,ClinVar,ExAC,ESP,GnomAD,GnomADv3	http://www.ncbi.nlm.nih.gov/clinvar/?term=SCV000283203, http://www.ncbi.nlm.nih.gov/clinvar/?term=SCV002533757, http://www.ncbi.nlm.nih.gov/clinvar/?term=SCV000167352, http://www.ncbi.nlm.nih.gov/clinvar/?term=SCV000214820, http://www.ncbi.nlm.nih.gov/clinvar/?term=SCV001354156, http://www.ncbi.nlm.nih.gov/clinvar/?term=SCV000918961, http://www.ncbi.nlm.nih.gov/clinvar/?term=SCV000578823, http://www.ncbi.nlm.nih.gov/clinvar/?term=SCV000805683, http://www.ncbi.nlm.nih.gov/clinvar/?term=SCV000889014, http://www.ncbi.nlm.nih.gov/clinvar/?term=SCV000541072
1136541	NC_000013.11:g.32340180T>G	Not Yet Reviewed	chr13:g.32340180:T>G		-	ClinVar	http://www.ncbi.nlm.nih.gov/clinvar/?term=SCV001514020, http://www.ncbi.nlm.nih.gov/clinvar/?term=SCV003850707, http://www.ncbi.nlm.nih.gov/clinvar/?term=SCV002774506
1124414	NC_000013.11:g.32326137A>T	Not Yet Reviewed	chr13:g.32326137:A>T		-	ClinVar	http://www.ncbi.nlm.nih.gov/clinvar/?term=SCV005097573, http://www.ncbi.nlm.nih.gov/clinvar/?term=SCV003303191, http://www.ncbi.nlm.nih.gov/clinvar/?term=SCV000279318
1142141	NC_000013.11:g.32353288T>C	Not Yet Reviewed	chr13:g.32353288:T>C		-	GnomADv3	-
1125186	NC_000013.11:g.32327645C>T	Not Yet Reviewed	chr13:g.32327645:C>T		-	GnomADv3	-
1128654	NC_000013.11:g.32333355A>G	Not Yet Reviewed	chr13:g.32333355:A>G		-	ClinVar	http://www.ncbi.nlm.nih.gov/clinvar/?term=SCV005624336
1126202	NC_000013.11:g.32330953G>T	Not Yet Reviewed	chr13:g.32330953:G>T		-	ClinVar	http://www.ncbi.nlm.nih.gov/clinvar/?term=SCV005846991, http://www.ncbi.nlm.nih.gov/clinvar/?term=SCV002662265
1126588	NC_000013.11:g.32331891A>T	Not Yet Reviewed	chr13:g.32331891:A>T		-	GnomADv3	-
1148051	NC_000013.11:g.32366563T>C	Not Yet Reviewed	chr13:g.32366563:T>C		-	GnomADv3	-
1154567	NC_000013.11:g.32384296T>C	Not Yet Reviewed	chr13:g.32384296:T>C		-	GnomAD,GnomADv3	-
1201971	NC_000013.11:g.32344166G>T	Not Yet Reviewed	chr13:g.32344166:G>T		-	GnomADv3	-
1123446	NC_000013.11:g.32323319A>G	Not Yet Reviewed	chr13:g.32323319:A>G		-	GnomADv3	-
1137968	NC_000013.11:g.32340880G>A	Likely benign	chr13:g.32340880:G>A		E2175=	ENIGMA,ClinVar,LOVD	http://www.ncbi.nlm.nih.gov/clinvar/?term=SCV005029081, http://www.ncbi.nlm.nih.gov/clinvar/?term=SCV000578474
1142496	NC_000013.11:g.32354864A>T	Not Yet Reviewed	chr13:g.32354864:A>T		-	ClinVar	http://www.ncbi.nlm.nih.gov/clinvar/?term=SCV001668934
1120905	NC_000013.11:g.32315537C>T	Not Yet Reviewed	chr13:g.32315537:C>T		-	LOVD,GnomAD,GnomADv3	-
1143659	NC_000013.11:g.32356464A>G	Not Yet Reviewed	chr13:g.32356464:A>G		-	ClinVar,GnomAD,ENIGMA_BRCA12_Functional_Assays	http://www.ncbi.nlm.nih.gov/clinvar/?term=SCV004035526, http://www.ncbi.nlm.nih.gov/clinvar/?term=SCV000959745, http://www.ncbi.nlm.nih.gov/clinvar/?term=SCV000661192, http://www.ncbi.nlm.nih.gov/clinvar/?term=SCV000918995
1155950	NC_000013.11:g.32390368G>A	Not Yet Reviewed	chr13:g.32390368:G>A		-	GnomAD,GnomADv3	-
1150456	NC_000013.11:g.32372850A>C	Not Yet Reviewed	chr13:g.32372850:A>C		-	1000_Genomes,GnomADv3	-
1126629	NC_000013.11:g.32332104T>C	Not Yet Reviewed	chr13:g.32332104:T>C		-	GnomADv3	-
1126387	NC_000013.11:g.32331062T>G	Not Yet Reviewed	chr13:g.32331062:T>G		-	LOVD,GnomADv3	-
1150496	NC_000013.11:g.32373002T>G	Not Yet Reviewed	chr13:g.32373002:T>G		-	GnomAD,GnomADv3	-
1198784	NC_000013.11:g.32336725del	Pathogenic	chr13:g.32336723:GA>G		E790Dfs*20	ENIGMA,ClinVar,LOVD	http://www.ncbi.nlm.nih.gov/clinvar/?term=SCV000109488, http://www.ncbi.nlm.nih.gov/clinvar/?term=SCV000300513
1138473	NC_000013.11:g.32341132T>C	Not Yet Reviewed	chr13:g.32341132:T>C		-	ClinVar	http://www.ncbi.nlm.nih.gov/clinvar/?term=SCV002666526, http://www.ncbi.nlm.nih.gov/clinvar/?term=SCV001626165, http://www.ncbi.nlm.nih.gov/clinvar/?term=SCV001352233
1142832	NC_000013.11:g.32355066G>C	Not Yet Reviewed	chr13:g.32355066:G>C		-	ClinVar	http://www.ncbi.nlm.nih.gov/clinvar/?term=SCV000759129, http://www.ncbi.nlm.nih.gov/clinvar/?term=SCV005424576, http://www.ncbi.nlm.nih.gov/clinvar/?term=SCV002673885, http://www.ncbi.nlm.nih.gov/clinvar/?term=SCV001469704, http://www.ncbi.nlm.nih.gov/clinvar/?term=SCV004211930, http://www.ncbi.nlm.nih.gov/clinvar/?term=SCV002041856
1121986	NC_000013.11:g.32318751G>A	Not Yet Reviewed	chr13:g.32318751:G>A		-	GnomADv3	-
1133008	NC_000013.11:g.32338316G>C	Not Yet Reviewed	chr13:g.32338316:G>C		-	ExAC,GnomAD	-
1128386	NC_000013.11:g.32333226T>C	Not Yet Reviewed	chr13:g.32333226:T>C		-	ClinVar	http://www.ncbi.nlm.nih.gov/clinvar/?term=SCV004519420
1152773	NC_000013.11:g.32379532T>C	Not Yet Reviewed	chr13:g.32379532:T>C		-	ClinVar	http://www.ncbi.nlm.nih.gov/clinvar/?term=SCV002994176
1131450	NC_000013.11:g.32337451A>G	Not Yet Reviewed	chr13:g.32337451:A>G		-	ClinVar	http://www.ncbi.nlm.nih.gov/clinvar/?term=SCV001566591, http://www.ncbi.nlm.nih.gov/clinvar/?term=SCV002606342, http://www.ncbi.nlm.nih.gov/clinvar/?term=SCV000719986
1130571	NC_000013.11:g.32336933A>G	Not Yet Reviewed	chr13:g.32336933:A>G		-	ClinVar	http://www.ncbi.nlm.nih.gov/clinvar/?term=SCV000215372, http://www.ncbi.nlm.nih.gov/clinvar/?term=SCV001348070, http://www.ncbi.nlm.nih.gov/clinvar/?term=SCV001209086, http://www.ncbi.nlm.nih.gov/clinvar/?term=SCV003848421
1124714	NC_000013.11:g.32326506A>G	Not Yet Reviewed	chr13:g.32326506:A>G		-	ClinVar	http://www.ncbi.nlm.nih.gov/clinvar/?term=SCV001341024
1198625	NC_000013.11:g.32336381T>C	Not Yet Reviewed	chr13:g.32336381:T>C		-	ClinVar,LOVD,GnomAD,GnomADv3	http://www.ncbi.nlm.nih.gov/clinvar/?term=SCV003846448, http://www.ncbi.nlm.nih.gov/clinvar/?term=SCV005915476, http://www.ncbi.nlm.nih.gov/clinvar/?term=SCV002029152, http://www.ncbi.nlm.nih.gov/clinvar/?term=SCV000956931, http://www.ncbi.nlm.nih.gov/clinvar/?term=SCV001174783, http://www.ncbi.nlm.nih.gov/clinvar/?term=SCV004031818, http://www.ncbi.nlm.nih.gov/clinvar/?term=SCV000296529, http://www.ncbi.nlm.nih.gov/clinvar/?term=SCV000053958, http://www.ncbi.nlm.nih.gov/clinvar/?term=SCV004846999, http://www.ncbi.nlm.nih.gov/clinvar/?term=SCV001339999, http://www.ncbi.nlm.nih.gov/clinvar/?term=SCV001716145
1159314	NC_000013.11:g.32398701T>C	Likely benign	chr13:g.32398701:T>C		S3396=	ENIGMA,ClinVar,ExAC,GnomAD	http://www.ncbi.nlm.nih.gov/clinvar/?term=SCV004846278, http://www.ncbi.nlm.nih.gov/clinvar/?term=SCV000515766, http://www.ncbi.nlm.nih.gov/clinvar/?term=SCV000906835, http://www.ncbi.nlm.nih.gov/clinvar/?term=SCV000252993, http://www.ncbi.nlm.nih.gov/clinvar/?term=SCV000216089, http://www.ncbi.nlm.nih.gov/clinvar/?term=SCV002042375, http://www.ncbi.nlm.nih.gov/clinvar/?term=SCV000579026
1154252	NC_000013.11:g.32382866A>T	Not Yet Reviewed	chr13:g.32382866:A>T		-	GnomAD,GnomADv3	-
1127289	NC_000013.11:g.32332626T>A	Not Yet Reviewed	chr13:g.32332626:T>A		-	ClinVar	http://www.ncbi.nlm.nih.gov/clinvar/?term=SCV001232803, http://www.ncbi.nlm.nih.gov/clinvar/?term=SCV003849872
1157033	NC_000013.11:g.32394777G>A	Not Yet Reviewed	chr13:g.32394777:G>A		-	ClinVar	http://www.ncbi.nlm.nih.gov/clinvar/?term=SCV005031970
1202459	NC_000013.11:g.32349814del	Not Yet Reviewed	chr13:g.32349813:TC>T		-	GnomAD,GnomADv3	-
1158571	NC_000013.11:g.32398205C>A	Not Yet Reviewed	chr13:g.32398205:C>A		-	ClinVar	http://www.ncbi.nlm.nih.gov/clinvar/?term=SCV002965324, http://www.ncbi.nlm.nih.gov/clinvar/?term=SCV001181011, http://www.ncbi.nlm.nih.gov/clinvar/?term=SCV004022194
1134235	NC_000013.11:g.32338950T>C	Not Yet Reviewed	chr13:g.32338950:T>C		-	LOVD	-
1202442	NC_000013.11:g.32349802A>G	Not Yet Reviewed	chr13:g.32349802:A>G		-	GnomADv3	-
1154612	NC_000013.11:g.32384466T>A	Not Yet Reviewed	chr13:g.32384466:T>A		-	GnomADv3	-
1142969	NC_000013.11:g.32355142A>T	Not Yet Reviewed	chr13:g.32355142:A>T		-	ClinVar	http://www.ncbi.nlm.nih.gov/clinvar/?term=SCV003331712, http://www.ncbi.nlm.nih.gov/clinvar/?term=SCV005424581
1136745	NC_000013.11:g.32340293A>C	Not Yet Reviewed	chr13:g.32340293:A>C		-	ClinVar,LOVD	http://www.ncbi.nlm.nih.gov/clinvar/?term=SCV004846674, http://www.ncbi.nlm.nih.gov/clinvar/?term=SCV004175366, http://www.ncbi.nlm.nih.gov/clinvar/?term=SCV003850800, http://www.ncbi.nlm.nih.gov/clinvar/?term=SCV000635483, http://www.ncbi.nlm.nih.gov/clinvar/?term=SCV000666126, http://www.ncbi.nlm.nih.gov/clinvar/?term=SCV000911764
1156042	NC_000013.11:g.32390806C>T	Not Yet Reviewed	chr13:g.32390806:C>T		-	GnomAD,GnomADv3	-
1122334	NC_000013.11:g.32319223A>C	Not Yet Reviewed	chr13:g.32319223:A>C		-	LOVD	-
1159390	NC_000013.11:g.32398759A>T	Not Yet Reviewed	chr13:g.32398759:A>T		-	ClinVar	http://www.ncbi.nlm.nih.gov/clinvar/?term=SCV000668603
1124581	NC_000013.11:g.32326271A>C	Not Yet Reviewed	chr13:g.32326271:A>C		-	ClinVar,ESP,GnomADv3	http://www.ncbi.nlm.nih.gov/clinvar/?term=SCV002814924, http://www.ncbi.nlm.nih.gov/clinvar/?term=SCV001403922, http://www.ncbi.nlm.nih.gov/clinvar/?term=SCV000277318, http://www.ncbi.nlm.nih.gov/clinvar/?term=SCV000683668
1205437	NC_000013.11:g.32375574_32375577dup	Not Yet Reviewed	chr13:g.32375563:C>CTTTT		-	GnomADv3	-
1204915	NC_000013.11:g.32368759A>T	Not Yet Reviewed	chr13:g.32368759:A>T		-	GnomADv3	-
1125353	NC_000013.11:g.32327982G>C	Not Yet Reviewed	chr13:g.32327982:G>C		-	GnomAD,GnomADv3	-
1200755	NC_000013.11:g.32339950_32339951delinsC	Pathogenic	chr13:g.32339950:AT>C		F1866Lfs*8	ENIGMA,ClinVar,LOVD	http://www.ncbi.nlm.nih.gov/clinvar/?term=SCV000245333, http://www.ncbi.nlm.nih.gov/clinvar/?term=SCV000300901
1129765	NC_000013.11:g.32336452G>A	Likely benign	chr13:g.32336452:G>A		Q699=	ENIGMA,1000_Genomes,ClinVar,ExAC,GnomAD,GnomADv3	http://www.ncbi.nlm.nih.gov/clinvar/?term=SCV003331790, http://www.ncbi.nlm.nih.gov/clinvar/?term=SCV004361247, http://www.ncbi.nlm.nih.gov/clinvar/?term=SCV000578723, http://www.ncbi.nlm.nih.gov/clinvar/?term=SCV001175121
1197797	NC_000013.11:g.32332471_32332472del	Pathogenic	chr13:g.32332465:GAA>G		K331Nfs*4	ENIGMA,ClinVar,LOVD,BIC	http://www.ncbi.nlm.nih.gov/clinvar/?term=SCV001579969, http://www.ncbi.nlm.nih.gov/clinvar/?term=SCV000300377, http://www.ncbi.nlm.nih.gov/clinvar/?term=SCV000145801
1140946	NC_000013.11:g.32349157G>A	Not Yet Reviewed	chr13:g.32349157:G>A		-	GnomADv3	-
1145845	NC_000013.11:g.32362502A>G	Not Yet Reviewed	chr13:g.32362502:A>G		-	LOVD	-
1126078	NC_000013.11:g.32330789A>C	Not Yet Reviewed	chr13:g.32330789:A>C		-	GnomADv3	-
1150009	NC_000013.11:g.32371073A>G	Not Yet Reviewed	chr13:g.32371073:A>G		-	ClinVar	http://www.ncbi.nlm.nih.gov/clinvar/?term=SCV003320673
1135944	NC_000013.11:g.32339879C>A	Not Yet Reviewed	chr13:g.32339879:C>A		-	ClinVar	http://www.ncbi.nlm.nih.gov/clinvar/?term=SCV003848884, http://www.ncbi.nlm.nih.gov/clinvar/?term=SCV001542950, http://www.ncbi.nlm.nih.gov/clinvar/?term=SCV002648709
1196670	NC_000013.11:g.32319315del	Not Yet Reviewed	chr13:g.32319312:CA>C		-	GnomAD	-
1142990	NC_000013.11:g.32355156C>T	Pathogenic	chr13:g.32355156:C>T		Q2435*	ENIGMA,ClinVar,LOVD	http://www.ncbi.nlm.nih.gov/clinvar/?term=SCV000324535, http://www.ncbi.nlm.nih.gov/clinvar/?term=SCV000327631, http://www.ncbi.nlm.nih.gov/clinvar/?term=SCV001499770
1198403	NC_000013.11:g.32333778dup	Not Yet Reviewed	chr13:g.32333773:A>AC		-	GnomADv3	-
1140269	NC_000013.11:g.32346825A>C	Not Yet Reviewed	chr13:g.32346825:A>C		-	ClinVar,LOVD,exLOVD	http://www.ncbi.nlm.nih.gov/clinvar/?term=SCV000327542
1198274	NC_000013.11:g.32333270A>G	Benign / Little Clinical Significance	chr13:g.32333270:A>G		T598A	ENIGMA,1000_Genomes,ClinVar,LOVD,exLOVD,ExAC,ESP,BIC,GnomAD,GnomADv3,ENIGMA_BRCA12_Functional_Assays	http://www.ncbi.nlm.nih.gov/clinvar/?term=SCV000892064, http://www.ncbi.nlm.nih.gov/clinvar/?term=SCV000224753, http://www.ncbi.nlm.nih.gov/clinvar/?term=SCV002550288, http://www.ncbi.nlm.nih.gov/clinvar/?term=SCV000172842, http://www.ncbi.nlm.nih.gov/clinvar/?term=SCV002010733, http://www.ncbi.nlm.nih.gov/clinvar/?term=SCV002533263, http://www.ncbi.nlm.nih.gov/clinvar/?term=SCV002515251, http://www.ncbi.nlm.nih.gov/clinvar/?term=SCV001958923, http://www.ncbi.nlm.nih.gov/clinvar/?term=SCV001906237, http://www.ncbi.nlm.nih.gov/clinvar/?term=SCV001799062, http://www.ncbi.nlm.nih.gov/clinvar/?term=SCV000591767, http://www.ncbi.nlm.nih.gov/clinvar/?term=SCV001470403, http://www.ncbi.nlm.nih.gov/clinvar/?term=SCV001440081, http://www.ncbi.nlm.nih.gov/clinvar/?term=SCV001438364, http://www.ncbi.nlm.nih.gov/clinvar/?term=SCV000383639, http://www.ncbi.nlm.nih.gov/clinvar/?term=SCV000219306, http://www.ncbi.nlm.nih.gov/clinvar/?term=SCV000805237, http://www.ncbi.nlm.nih.gov/clinvar/?term=SCV000743265, http://www.ncbi.nlm.nih.gov/clinvar/?term=SCV000733234, http://www.ncbi.nlm.nih.gov/clinvar/?term=SCV000195963, http://www.ncbi.nlm.nih.gov/clinvar/?term=SCV000108601, http://www.ncbi.nlm.nih.gov/clinvar/?term=SCV000190111, http://www.ncbi.nlm.nih.gov/clinvar/?term=SCV000084456, http://www.ncbi.nlm.nih.gov/clinvar/?term=SCV000145936, http://www.ncbi.nlm.nih.gov/clinvar/?term=SCV000043199, http://www.ncbi.nlm.nih.gov/clinvar/?term=SCV000602855, http://www.ncbi.nlm.nih.gov/clinvar/?term=SCV000071898, http://www.ncbi.nlm.nih.gov/clinvar/?term=SCV004244230, http://www.ncbi.nlm.nih.gov/clinvar/?term=SCV001161527, http://www.ncbi.nlm.nih.gov/clinvar/?term=SCV000154076, http://www.ncbi.nlm.nih.gov/clinvar/?term=SCV000683448, http://www.ncbi.nlm.nih.gov/clinvar/?term=SCV002068977, http://www.ncbi.nlm.nih.gov/clinvar/?term=SCV001269322, http://www.ncbi.nlm.nih.gov/clinvar/?term=SCV001139010, http://www.ncbi.nlm.nih.gov/clinvar/?term=SCV000778648, http://www.ncbi.nlm.nih.gov/clinvar/?term=SCV000744416, http://www.ncbi.nlm.nih.gov/clinvar/?term=SCV000538470
1153021	NC_000013.11:g.32379828T>C	Not Yet Reviewed	chr13:g.32379828:T>C		-	ClinVar,LOVD,ESP,BIC,GnomADv3,ENIGMA_BRCA12_Functional_Assays	http://www.ncbi.nlm.nih.gov/clinvar/?term=SCV000073707, http://www.ncbi.nlm.nih.gov/clinvar/?term=SCV005625338, http://www.ncbi.nlm.nih.gov/clinvar/?term=SCV000689171, http://www.ncbi.nlm.nih.gov/clinvar/?term=SCV002531998, http://www.ncbi.nlm.nih.gov/clinvar/?term=SCV000383797, http://www.ncbi.nlm.nih.gov/clinvar/?term=SCV000109256, http://www.ncbi.nlm.nih.gov/clinvar/?term=SCV004846110, http://www.ncbi.nlm.nih.gov/clinvar/?term=SCV000185179, http://www.ncbi.nlm.nih.gov/clinvar/?term=SCV003830157, http://www.ncbi.nlm.nih.gov/clinvar/?term=SCV001339038, http://www.ncbi.nlm.nih.gov/clinvar/?term=SCV000210678, http://www.ncbi.nlm.nih.gov/clinvar/?term=SCV000784836, http://www.ncbi.nlm.nih.gov/clinvar/?term=SCV000383798, http://www.ncbi.nlm.nih.gov/clinvar/?term=SCV000147518
1201698	NC_000013.11:g.32341187A>G	Not Yet Reviewed	chr13:g.32341187:A>G		-	ClinVar,ExAC,GnomAD	http://www.ncbi.nlm.nih.gov/clinvar/?term=SCV005917604, http://www.ncbi.nlm.nih.gov/clinvar/?term=SCV001541468, http://www.ncbi.nlm.nih.gov/clinvar/?term=SCV001187952, http://www.ncbi.nlm.nih.gov/clinvar/?term=SCV001359148, http://www.ncbi.nlm.nih.gov/clinvar/?term=SCV003847495, http://www.ncbi.nlm.nih.gov/clinvar/?term=SCV000600720
1158148	NC_000013.11:g.32397009G>C	Not Yet Reviewed	chr13:g.32397009:G>C		-	1000_Genomes,ClinVar,ExAC,GnomAD,GnomADv3	http://www.ncbi.nlm.nih.gov/clinvar/?term=SCV004846200, http://www.ncbi.nlm.nih.gov/clinvar/?term=SCV003881380, http://www.ncbi.nlm.nih.gov/clinvar/?term=SCV004362829, http://www.ncbi.nlm.nih.gov/clinvar/?term=SCV001551931
1156827	NC_000013.11:g.32394647A>T	Not Yet Reviewed	chr13:g.32394647:A>T		-	ExAC,GnomAD	-
1205549	NC_000013.11:g.32376514C>T	Not Yet Reviewed	chr13:g.32376514:C>T		-	GnomADv3	-
1139194	NC_000013.11:g.32343048G>A	Not Yet Reviewed	chr13:g.32343048:G>A		-	GnomAD,GnomADv3	-
1147627	NC_000013.11:g.32365523G>A	Not Yet Reviewed	chr13:g.32365523:G>A		-	GnomAD,GnomADv3	-
1146484	NC_000013.11:g.32363243A>C	Not Yet Reviewed	chr13:g.32363243:A>C		-	ClinVar	http://www.ncbi.nlm.nih.gov/clinvar/?term=SCV005734709, http://www.ncbi.nlm.nih.gov/clinvar/?term=SCV005030529
1154163	NC_000013.11:g.32382440G>A	Not Yet Reviewed	chr13:g.32382440:G>A		-	GnomAD,GnomADv3	-
1197955	NC_000013.11:g.32332759C>T	Not Yet Reviewed	chr13:g.32332759:C>T		-	ClinVar	http://www.ncbi.nlm.nih.gov/clinvar/?term=SCV002822063, http://www.ncbi.nlm.nih.gov/clinvar/?term=SCV003343016, http://www.ncbi.nlm.nih.gov/clinvar/?term=SCV002693711, http://www.ncbi.nlm.nih.gov/clinvar/?term=SCV004219504
1140086	NC_000013.11:g.32346108C>A	Not Yet Reviewed	chr13:g.32346108:C>A		-	GnomADv3	-
1135960	NC_000013.11:g.32339885T>A	Not Yet Reviewed	chr13:g.32339885:T>A		-	ClinVar	http://www.ncbi.nlm.nih.gov/clinvar/?term=SCV003848891, http://www.ncbi.nlm.nih.gov/clinvar/?term=SCV001401425
1137438	NC_000013.11:g.32340634C>A	Not Yet Reviewed	chr13:g.32340634:C>A		-	ClinVar	http://www.ncbi.nlm.nih.gov/clinvar/?term=SCV000825332, http://www.ncbi.nlm.nih.gov/clinvar/?term=SCV003852388
1206046	NC_000013.11:g.32379866_32379869del	Not Yet Reviewed	chr13:g.32379865:TAACA>T		-	ClinVar,LOVD	http://www.ncbi.nlm.nih.gov/clinvar/?term=SCV005835606
1136132	NC_000013.11:g.32339981G>A	Not Yet Reviewed	chr13:g.32339981:G>A		-	ClinVar,ExAC,GnomAD,GnomADv3	http://www.ncbi.nlm.nih.gov/clinvar/?term=SCV000758975, http://www.ncbi.nlm.nih.gov/clinvar/?term=SCV000215520, http://www.ncbi.nlm.nih.gov/clinvar/?term=SCV004846609, http://www.ncbi.nlm.nih.gov/clinvar/?term=SCV002074308, http://www.ncbi.nlm.nih.gov/clinvar/?term=SCV004562654, http://www.ncbi.nlm.nih.gov/clinvar/?term=SCV003848965, http://www.ncbi.nlm.nih.gov/clinvar/?term=SCV000887851, http://www.ncbi.nlm.nih.gov/clinvar/?term=SCV000569915
1203048	NC_000013.11:g.32356520_32356523dup	Not Yet Reviewed	chr13:g.32356517:A>AGTCT		-	ClinVar	http://www.ncbi.nlm.nih.gov/clinvar/?term=SCV002669128
1134979	NC_000013.11:g.32339359C>G	Not Yet Reviewed	chr13:g.32339359:C>G		-	ClinVar	http://www.ncbi.nlm.nih.gov/clinvar/?term=SCV001659938, http://www.ncbi.nlm.nih.gov/clinvar/?term=SCV004052625
1157937	NC_000013.11:g.32396871A>C	Not Yet Reviewed	chr13:g.32396871:A>C		-	GnomAD	-
1141672	NC_000013.11:g.32351241G>T	Not Yet Reviewed	chr13:g.32351241:G>T		-	GnomADv3	-
1130252	NC_000013.11:g.32336741G>T	Not Yet Reviewed	chr13:g.32336741:G>T		-	ClinVar	http://www.ncbi.nlm.nih.gov/clinvar/?term=SCV001511585, http://www.ncbi.nlm.nih.gov/clinvar/?term=SCV003848278
1138262	NC_000013.11:g.32341035C>T	Not Yet Reviewed	chr13:g.32341035:C>T		-	ClinVar,LOVD	http://www.ncbi.nlm.nih.gov/clinvar/?term=SCV003847357, http://www.ncbi.nlm.nih.gov/clinvar/?term=SCV003842368, http://www.ncbi.nlm.nih.gov/clinvar/?term=SCV002248172
1155199	NC_000013.11:g.32387356C>T	Not Yet Reviewed	chr13:g.32387356:C>T		-	1000_Genomes,GnomAD,GnomADv3	-
1203049	NC_000013.11:g.32356517_32356518insT	Not Yet Reviewed	chr13:g.32356517:A>AT		-	ClinVar	http://www.ncbi.nlm.nih.gov/clinvar/?term=SCV000678815
1198502	NC_000013.11:g.32335363dup	Not Yet Reviewed	chr13:g.32335344:C>CA		-	GnomAD,GnomADv3	-
1127363	NC_000013.11:g.32332668A>G	Not Yet Reviewed	chr13:g.32332668:A>G		-	ClinVar	http://www.ncbi.nlm.nih.gov/clinvar/?term=SCV003849899, http://www.ncbi.nlm.nih.gov/clinvar/?term=SCV000635145
1131453	NC_000013.11:g.32337452G>C	Not Yet Reviewed	chr13:g.32337452:G>C		-	ClinVar,LOVD,ExAC,GnomAD	http://www.ncbi.nlm.nih.gov/clinvar/?term=SCV003851681, http://www.ncbi.nlm.nih.gov/clinvar/?term=SCV001506891
1156495	NC_000013.11:g.32393007C>T	Not Yet Reviewed	chr13:g.32393007:C>T		-	GnomAD,GnomADv3	-
1204473	NC_000013.11:g.32365764_32365765insTTTTTTTTTTTTTTTTTTTTTTTTTTT	Not Yet Reviewed	chr13:g.32365762:A>ATTTTTTTTTTTTTTTTTTTTTTTTTTT		-	GnomADv3	-
1124443	NC_000013.11:g.32326147T>C	Not Yet Reviewed	chr13:g.32326147:T>C		-	ClinVar	http://www.ncbi.nlm.nih.gov/clinvar/?term=SCV002173233
1130846	NC_000013.11:g.32337109C>G	Not Yet Reviewed	chr13:g.32337109:C>G		-	ClinVar	http://www.ncbi.nlm.nih.gov/clinvar/?term=SCV001570717, http://www.ncbi.nlm.nih.gov/clinvar/?term=SCV005025651, http://www.ncbi.nlm.nih.gov/clinvar/?term=SCV003850110
1153965	NC_000013.11:g.32381637C>T	Not Yet Reviewed	chr13:g.32381637:C>T		-	GnomAD,GnomADv3	-
1133002	NC_000013.11:g.32338314A>C	Not Yet Reviewed	chr13:g.32338314:A>C		-	ClinVar	http://www.ncbi.nlm.nih.gov/clinvar/?term=SCV004312786
1197985	NC_000013.11:g.32332796_32332797insCT	Not Yet Reviewed	chr13:g.32332796:C>CCT		-	ClinVar	http://www.ncbi.nlm.nih.gov/clinvar/?term=SCV000587591
1149263	NC_000013.11:g.32370266C>G	Not Yet Reviewed	chr13:g.32370266:C>G		-	GnomAD,GnomADv3	-
1142696	NC_000013.11:g.32354989G>T	Not Yet Reviewed	chr13:g.32354989:G>T		-	ClinVar	http://www.ncbi.nlm.nih.gov/clinvar/?term=SCV000608176
1158001	NC_000013.11:g.32396915C>T	Not Yet Reviewed	chr13:g.32396915:C>T		-	ClinVar	http://www.ncbi.nlm.nih.gov/clinvar/?term=SCV004362824
1200273	NC_000013.11:g.32339249_32339250del	Pathogenic	chr13:g.32339248:AAG>A		S1632Yfs*6	ENIGMA,ClinVar,LOVD	http://www.ncbi.nlm.nih.gov/clinvar/?term=SCV000327101, http://www.ncbi.nlm.nih.gov/clinvar/?term=SCV001578001, http://www.ncbi.nlm.nih.gov/clinvar/?term=SCV004028273, http://www.ncbi.nlm.nih.gov/clinvar/?term=SCV000324281, http://www.ncbi.nlm.nih.gov/clinvar/?term=SCV000918952
1154784	NC_000013.11:g.32385303G>A	Not Yet Reviewed	chr13:g.32385303:G>A		-	1000_Genomes,GnomADv3	-
1124037	NC_000013.11:g.32325268A>G	Not Yet Reviewed	chr13:g.32325268:A>G		-	GnomAD,GnomADv3	-
1142115	NC_000013.11:g.32353154C>T	Not Yet Reviewed	chr13:g.32353154:C>T		-	GnomADv3	-
1134692	NC_000013.11:g.32339208A>G	Not Yet Reviewed	chr13:g.32339208:A>G		-	ClinVar	http://www.ncbi.nlm.nih.gov/clinvar/?term=SCV003852148, http://www.ncbi.nlm.nih.gov/clinvar/?term=SCV000944421
1203002	NC_000013.11:g.32356461dup	Not Yet Reviewed	chr13:g.32356460:A>AT		-	ClinVar,LOVD	http://www.ncbi.nlm.nih.gov/clinvar/?term=SCV000324555, http://www.ncbi.nlm.nih.gov/clinvar/?term=SCV000327665
1136935	NC_000013.11:g.32340385C>A	Likely benign	chr13:g.32340385:C>A		V2010=	ENIGMA,ClinVar,GnomAD	http://www.ncbi.nlm.nih.gov/clinvar/?term=SCV002807900, http://www.ncbi.nlm.nih.gov/clinvar/?term=SCV001691208, http://www.ncbi.nlm.nih.gov/clinvar/?term=SCV000273058, http://www.ncbi.nlm.nih.gov/clinvar/?term=SCV001339982, http://www.ncbi.nlm.nih.gov/clinvar/?term=SCV000694929, http://www.ncbi.nlm.nih.gov/clinvar/?term=SCV000579109
1148974	NC_000013.11:g.32368999G>A	Not Yet Reviewed	chr13:g.32368999:G>A		-	1000_Genomes,GnomAD,GnomADv3	-
1138843	NC_000013.11:g.32341847G>T	Not Yet Reviewed	chr13:g.32341847:G>T		-	GnomADv3	-
1131718	NC_000013.11:g.32337602A>G	Not Yet Reviewed	chr13:g.32337602:A>G		-	ClinVar	http://www.ncbi.nlm.nih.gov/clinvar/?term=SCV004430012, http://www.ncbi.nlm.nih.gov/clinvar/?term=SCV005552023, http://www.ncbi.nlm.nih.gov/clinvar/?term=SCV003851800, http://www.ncbi.nlm.nih.gov/clinvar/?term=SCV000694676
1121522	NC_000013.11:g.32316703A>G	Not Yet Reviewed	chr13:g.32316703:A>G		-	GnomADv3	-
1206080	NC_000013.11:g.32379900A>C	Not Yet Reviewed	chr13:g.32379900:A>C		-	ClinVar,LOVD,exLOVD,ExAC,ESP,BIC,GnomAD,GnomADv3,ENIGMA_BRCA12_Functional_Assays	http://www.ncbi.nlm.nih.gov/clinvar/?term=SCV004700619, http://www.ncbi.nlm.nih.gov/clinvar/?term=SCV005090072, http://www.ncbi.nlm.nih.gov/clinvar/?term=SCV005350416, http://www.ncbi.nlm.nih.gov/clinvar/?term=SCV000210679, http://www.ncbi.nlm.nih.gov/clinvar/?term=SCV000684025, http://www.ncbi.nlm.nih.gov/clinvar/?term=SCV000695213, http://www.ncbi.nlm.nih.gov/clinvar/?term=SCV002532007, http://www.ncbi.nlm.nih.gov/clinvar/?term=SCV000592258, http://www.ncbi.nlm.nih.gov/clinvar/?term=SCV000054402, http://www.ncbi.nlm.nih.gov/clinvar/?term=SCV000084520, http://www.ncbi.nlm.nih.gov/clinvar/?term=SCV000073730, http://www.ncbi.nlm.nih.gov/clinvar/?term=SCV005043266, http://www.ncbi.nlm.nih.gov/clinvar/?term=SCV000185760, http://www.ncbi.nlm.nih.gov/clinvar/?term=SCV004563113, http://www.ncbi.nlm.nih.gov/clinvar/?term=SCV004228459, http://www.ncbi.nlm.nih.gov/clinvar/?term=SCV002046896, http://www.ncbi.nlm.nih.gov/clinvar/?term=SCV002043668, http://www.ncbi.nlm.nih.gov/clinvar/?term=SCV000863758, http://www.ncbi.nlm.nih.gov/clinvar/?term=SCV000744554, http://www.ncbi.nlm.nih.gov/clinvar/?term=SCV000586990, http://www.ncbi.nlm.nih.gov/clinvar/?term=SCV000147538
1156779	NC_000013.11:g.32394459C>T	Not Yet Reviewed	chr13:g.32394459:C>T		-	1000_Genomes,GnomADv3	-
1138921	NC_000013.11:g.32342088A>G	Not Yet Reviewed	chr13:g.32342088:A>G		-	GnomADv3	-
1150314	NC_000013.11:g.32372193G>C	Not Yet Reviewed	chr13:g.32372193:G>C		-	1000_Genomes,GnomADv3	-
1158416	NC_000013.11:g.32397919T>G	Benign / Little Clinical Significance	chr13:g.32397919:T>G		?	ENIGMA,1000_Genomes,ClinVar,LOVD,GnomAD,GnomADv3	http://www.ncbi.nlm.nih.gov/clinvar/?term=SCV000265022, http://www.ncbi.nlm.nih.gov/clinvar/?term=SCV000245311
1130269	NC_000013.11:g.32336753G>T	Not Yet Reviewed	chr13:g.32336753:G>T		-	ClinVar	http://www.ncbi.nlm.nih.gov/clinvar/?term=SCV000758905, http://www.ncbi.nlm.nih.gov/clinvar/?term=SCV004005416, http://www.ncbi.nlm.nih.gov/clinvar/?term=SCV003848284
1149468	NC_000013.11:g.32370478T>G	Not Yet Reviewed	chr13:g.32370478:T>G		-	ClinVar	http://www.ncbi.nlm.nih.gov/clinvar/?term=SCV004272004
1155458	NC_000013.11:g.32388217C>T	Not Yet Reviewed	chr13:g.32388217:C>T		-	GnomADv3	-
1124999	NC_000013.11:g.32326847C>T	Not Yet Reviewed	chr13:g.32326847:C>T		-	1000_Genomes,GnomAD,GnomADv3	-
1207006	NC_000013.11:g.32394808_32394810delinsTAA	Not Yet Reviewed	chr13:g.32394808:CAG>TAA		-	ClinVar	http://www.ncbi.nlm.nih.gov/clinvar/?term=SCV005404921
1134318	NC_000013.11:g.32339000A>G	Not Yet Reviewed	chr13:g.32339000:A>G		-	ClinVar	http://www.ncbi.nlm.nih.gov/clinvar/?term=SCV001200906, http://www.ncbi.nlm.nih.gov/clinvar/?term=SCV002640280, http://www.ncbi.nlm.nih.gov/clinvar/?term=SCV003850681
1200041	NC_000013.11:g.32338874del	Pathogenic	chr13:g.32338872:TC>T		Q1507Rfs*36	ENIGMA,ClinVar,LOVD	http://www.ncbi.nlm.nih.gov/clinvar/?term=SCV000825386, http://www.ncbi.nlm.nih.gov/clinvar/?term=SCV005026293, http://www.ncbi.nlm.nih.gov/clinvar/?term=SCV000327044, http://www.ncbi.nlm.nih.gov/clinvar/?term=SCV000300756, http://www.ncbi.nlm.nih.gov/clinvar/?term=SCV000115003
1138547	NC_000013.11:g.32341173G>A	Not Yet Reviewed	chr13:g.32341173:G>A		-	ClinVar,LOVD	http://www.ncbi.nlm.nih.gov/clinvar/?term=SCV002211264, http://www.ncbi.nlm.nih.gov/clinvar/?term=SCV001355525, http://www.ncbi.nlm.nih.gov/clinvar/?term=SCV003919569, http://www.ncbi.nlm.nih.gov/clinvar/?term=SCV003847475, http://www.ncbi.nlm.nih.gov/clinvar/?term=SCV000896358, http://www.ncbi.nlm.nih.gov/clinvar/?term=SCV000185672, http://www.ncbi.nlm.nih.gov/clinvar/?term=SCV000592076
1134004	NC_000013.11:g.32338838G>A	Not Yet Reviewed	chr13:g.32338838:G>A		-	ClinVar,exLOVD,BIC,GnomAD,GnomADv3	http://www.ncbi.nlm.nih.gov/clinvar/?term=SCV005624433, http://www.ncbi.nlm.nih.gov/clinvar/?term=SCV003850545, http://www.ncbi.nlm.nih.gov/clinvar/?term=SCV000903294, http://www.ncbi.nlm.nih.gov/clinvar/?term=SCV000210336, http://www.ncbi.nlm.nih.gov/clinvar/?term=SCV002533874, http://www.ncbi.nlm.nih.gov/clinvar/?term=SCV000146434, http://www.ncbi.nlm.nih.gov/clinvar/?term=SCV001602825, http://www.ncbi.nlm.nih.gov/clinvar/?term=SCV000186261
1203043	NC_000013.11:g.32356514G>A	Not Yet Reviewed	chr13:g.32356514:G>A		-	ClinVar,LOVD,ExAC,BIC,GnomAD,GnomADv3,ENIGMA_BRCA12_Functional_Assays	http://www.ncbi.nlm.nih.gov/clinvar/?term=SCV002520832, http://www.ncbi.nlm.nih.gov/clinvar/?term=SCV000592120, http://www.ncbi.nlm.nih.gov/clinvar/?term=SCV000084511, http://www.ncbi.nlm.nih.gov/clinvar/?term=SCV000215349, http://www.ncbi.nlm.nih.gov/clinvar/?term=SCV000073249, http://www.ncbi.nlm.nih.gov/clinvar/?term=SCV001133904, http://www.ncbi.nlm.nih.gov/clinvar/?term=SCV003843570, http://www.ncbi.nlm.nih.gov/clinvar/?term=SCV000695074, http://www.ncbi.nlm.nih.gov/clinvar/?term=SCV002531868, http://www.ncbi.nlm.nih.gov/clinvar/?term=SCV002067635, http://www.ncbi.nlm.nih.gov/clinvar/?term=SCV001139184, http://www.ncbi.nlm.nih.gov/clinvar/?term=SCV000602837, http://www.ncbi.nlm.nih.gov/clinvar/?term=SCV000265956, http://www.ncbi.nlm.nih.gov/clinvar/?term=SCV000109201, http://www.ncbi.nlm.nih.gov/clinvar/?term=SCV000910752, http://www.ncbi.nlm.nih.gov/clinvar/?term=SCV000804023, http://www.ncbi.nlm.nih.gov/clinvar/?term=SCV000804022, http://www.ncbi.nlm.nih.gov/clinvar/?term=SCV000804021, http://www.ncbi.nlm.nih.gov/clinvar/?term=SCV000210654, http://www.ncbi.nlm.nih.gov/clinvar/?term=SCV000147112
1134305	NC_000013.11:g.32338992T>G	Not Yet Reviewed	chr13:g.32338992:T>G		-	ClinVar	http://www.ncbi.nlm.nih.gov/clinvar/?term=SCV001351611, http://www.ncbi.nlm.nih.gov/clinvar/?term=SCV003850672
1159229	NC_000013.11:g.32398644A>C	Not Yet Reviewed	chr13:g.32398644:A>C		-	ClinVar,LOVD,GnomADv3	http://www.ncbi.nlm.nih.gov/clinvar/?term=SCV000826668, http://www.ncbi.nlm.nih.gov/clinvar/?term=SCV004846270, http://www.ncbi.nlm.nih.gov/clinvar/?term=SCV004362855, http://www.ncbi.nlm.nih.gov/clinvar/?term=SCV001133666, http://www.ncbi.nlm.nih.gov/clinvar/?term=SCV001549846, http://www.ncbi.nlm.nih.gov/clinvar/?term=SCV000918838, http://www.ncbi.nlm.nih.gov/clinvar/?term=SCV001139287, http://www.ncbi.nlm.nih.gov/clinvar/?term=SCV000804001, http://www.ncbi.nlm.nih.gov/clinvar/?term=SCV000608161, http://www.ncbi.nlm.nih.gov/clinvar/?term=SCV000567148
1204355	NC_000013.11:g.32365742_32365743insTTATTTTTTTTTTTTTTTTTTTTTTTTTTTTTTTT	Not Yet Reviewed	chr13:g.32365721:C>CTTTTTTTTTTTTTTTTTTTTTTTATTTTTTTTTTT		-	GnomADv3	-
1126100	NC_000013.11:g.32330887A>T	Not Yet Reviewed	chr13:g.32330887:A>T		-	LOVD	-
1132580	NC_000013.11:g.32338087T>C	Not Yet Reviewed	chr13:g.32338087:T>C		-	ClinVar	http://www.ncbi.nlm.nih.gov/clinvar/?term=SCV004068391
1138299	NC_000013.11:g.32341052G>C	Not Yet Reviewed	chr13:g.32341052:G>C		-	ClinVar	http://www.ncbi.nlm.nih.gov/clinvar/?term=SCV004005538, http://www.ncbi.nlm.nih.gov/clinvar/?term=SCV003847375, http://www.ncbi.nlm.nih.gov/clinvar/?term=SCV000549531
1121524	NC_000013.11:g.32316705A>G	Not Yet Reviewed	chr13:g.32316705:A>G		-	GnomADv3	-
1157021	NC_000013.11:g.32394769A>T	Not Yet Reviewed	chr13:g.32394769:A>T		-	ClinVar,LOVD	http://www.ncbi.nlm.nih.gov/clinvar/?term=SCV001384928
1152153	NC_000013.11:g.32378223G>C	Not Yet Reviewed	chr13:g.32378223:G>C		-	GnomAD,GnomADv3	-
1156100	NC_000013.11:g.32391096G>A	Not Yet Reviewed	chr13:g.32391096:G>A		-	GnomADv3	-
1123263	NC_000013.11:g.32322697G>T	Not Yet Reviewed	chr13:g.32322697:G>T		-	1000_Genomes,GnomAD,GnomADv3	-
1132684	NC_000013.11:g.32338146A>G	Not Yet Reviewed	chr13:g.32338146:A>G		-	ClinVar	http://www.ncbi.nlm.nih.gov/clinvar/?term=SCV005624407
1124228	NC_000013.11:g.32325701C>T	Benign / Little Clinical Significance	chr13:g.32325701:C>T		?	ENIGMA,1000_Genomes,ClinVar,LOVD,GnomAD,GnomADv3	http://www.ncbi.nlm.nih.gov/clinvar/?term=SCV005236024, http://www.ncbi.nlm.nih.gov/clinvar/?term=SCV000244967
1133538	NC_000013.11:g.32338586G>T	Not Yet Reviewed	chr13:g.32338586:G>T		-	ClinVar,GnomAD	http://www.ncbi.nlm.nih.gov/clinvar/?term=SCV003848780, http://www.ncbi.nlm.nih.gov/clinvar/?term=SCV002246121
1202828	NC_000013.11:g.32355132_32355136del	Not Yet Reviewed	chr13:g.32355129:ATTAAC>A		-	ClinVar	http://www.ncbi.nlm.nih.gov/clinvar/?term=SCV000668804
1127265	NC_000013.11:g.32332611G>C	Not Yet Reviewed	chr13:g.32332611:G>C		-	LOVD	-
1156714	NC_000013.11:g.32394185C>G	Not Yet Reviewed	chr13:g.32394185:C>G		-	GnomADv3	-
1199782	NC_000013.11:g.32338447_32338448del	Pathogenic	chr13:g.32338444:CAT>C		I1364Mfs*3	ENIGMA,ClinVar,LOVD,BIC	http://www.ncbi.nlm.nih.gov/clinvar/?term=SCV001207784, http://www.ncbi.nlm.nih.gov/clinvar/?term=SCV000213407, http://www.ncbi.nlm.nih.gov/clinvar/?term=SCV001355827, http://www.ncbi.nlm.nih.gov/clinvar/?term=SCV000146372, http://www.ncbi.nlm.nih.gov/clinvar/?term=SCV000587698, http://www.ncbi.nlm.nih.gov/clinvar/?term=SCV000300706, http://www.ncbi.nlm.nih.gov/clinvar/?term=SCV000054063
1198779	NC_000013.11:g.32336716_32336717dup	Not Yet Reviewed	chr13:g.32336713:T>TAG		-	ClinVar	http://www.ncbi.nlm.nih.gov/clinvar/?term=SCV004242860
1124624	NC_000013.11:g.32326299G>C	Not Yet Reviewed	chr13:g.32326299:G>C		-	ClinVar,ExAC,GnomAD,GnomADv3	http://www.ncbi.nlm.nih.gov/clinvar/?term=SCV001362937, http://www.ncbi.nlm.nih.gov/clinvar/?term=SCV000560394, http://www.ncbi.nlm.nih.gov/clinvar/?term=SCV000515715
1126941	NC_000013.11:g.32332419A>T	Not Yet Reviewed	chr13:g.32332419:A>T		-	ClinVar	http://www.ncbi.nlm.nih.gov/clinvar/?term=SCV003848148, http://www.ncbi.nlm.nih.gov/clinvar/?term=SCV003800511
1141982	NC_000013.11:g.32352422G>T	Not Yet Reviewed	chr13:g.32352422:G>T		-	GnomAD,GnomADv3	-
1196702	NC_000013.11:g.32320152_32320159del	Not Yet Reviewed	chr13:g.32320148:GGACCAATA>G		-	GnomAD,GnomADv3	-
1121025	NC_000013.11:g.32315730G>A	Not Yet Reviewed	chr13:g.32315730:G>A		-	GnomADv3	-
1157159	NC_000013.11:g.32394836T>G	Not Yet Reviewed	chr13:g.32394836:T>G		-	ClinVar	http://www.ncbi.nlm.nih.gov/clinvar/?term=SCV001505496
1156507	NC_000013.11:g.32393048G>A	Not Yet Reviewed	chr13:g.32393048:G>A		-	GnomADv3	-
1124696	NC_000013.11:g.32326498G>A	Not Yet Reviewed	chr13:g.32326498:G>A		-	ClinVar,LOVD,BIC	http://www.ncbi.nlm.nih.gov/clinvar/?term=SCV000838735, http://www.ncbi.nlm.nih.gov/clinvar/?term=SCV000327156, http://www.ncbi.nlm.nih.gov/clinvar/?term=SCV000296616, http://www.ncbi.nlm.nih.gov/clinvar/?term=SCV000147049, http://www.ncbi.nlm.nih.gov/clinvar/?term=SCV004216042, http://www.ncbi.nlm.nih.gov/clinvar/?term=SCV001578220, http://www.ncbi.nlm.nih.gov/clinvar/?term=SCV000186912, http://www.ncbi.nlm.nih.gov/clinvar/?term=SCV001814715
1138818	NC_000013.11:g.32341794G>A	Not Yet Reviewed	chr13:g.32341794:G>A		-	GnomAD,GnomADv3	-
1133328	NC_000013.11:g.32338482G>A	Not Yet Reviewed	chr13:g.32338482:G>A		-	ClinVar	http://www.ncbi.nlm.nih.gov/clinvar/?term=SCV005090030, http://www.ncbi.nlm.nih.gov/clinvar/?term=SCV001537405, http://www.ncbi.nlm.nih.gov/clinvar/?term=SCV003848703
1153367	NC_000013.11:g.32380063C>T	Not Yet Reviewed	chr13:g.32380063:C>T		-	ClinVar	http://www.ncbi.nlm.nih.gov/clinvar/?term=SCV002688666
1203308	NC_000013.11:g.32358274G>A	Not Yet Reviewed	chr13:g.32358274:G>A		-	GnomADv3	-
1147189	NC_000013.11:g.32364267C>T	Not Yet Reviewed	chr13:g.32364267:C>T		-	1000_Genomes,GnomADv3	-
1158859	NC_000013.11:g.32398393G>A	Not Yet Reviewed	chr13:g.32398393:G>A		-	ClinVar	http://www.ncbi.nlm.nih.gov/clinvar/?term=SCV002010283
1156611	NC_000013.11:g.32393587G>A	Not Yet Reviewed	chr13:g.32393587:G>A		-	GnomADv3	-
1206592	NC_000013.11:g.32388135_32388136del	Not Yet Reviewed	chr13:g.32388121:CTT>C		-	GnomAD,GnomADv3	-
1130017	NC_000013.11:g.32336602T>G	Not Yet Reviewed	chr13:g.32336602:T>G		-	LOVD	-
1206634	NC_000013.11:g.32388178G>T	Not Yet Reviewed	chr13:g.32388178:G>T		-	GnomADv3	-
1156194	NC_000013.11:g.32391573A>G	Not Yet Reviewed	chr13:g.32391573:A>G		-	GnomAD,GnomADv3	-
1151197	NC_000013.11:g.32375811C>T	Not Yet Reviewed	chr13:g.32375811:C>T		-	GnomAD,GnomADv3	-
1200726	NC_000013.11:g.32339913del	Not Yet Reviewed	chr13:g.32339912:TG>T		-	ClinVar	http://www.ncbi.nlm.nih.gov/clinvar/?term=SCV004260035
1130003	NC_000013.11:g.32336596A>G	Not Yet Reviewed	chr13:g.32336596:A>G		-	ClinVar	http://www.ncbi.nlm.nih.gov/clinvar/?term=SCV000560399, http://www.ncbi.nlm.nih.gov/clinvar/?term=SCV000666166, http://www.ncbi.nlm.nih.gov/clinvar/?term=SCV000722460, http://www.ncbi.nlm.nih.gov/clinvar/?term=SCV001349183
1202149	NC_000013.11:g.32346872_32346873del	Not Yet Reviewed	chr13:g.32346869:TAG>T		-	ClinVar	http://www.ncbi.nlm.nih.gov/clinvar/?term=SCV001234605
1155468	NC_000013.11:g.32388262G>A	Not Yet Reviewed	chr13:g.32388262:G>A		-	GnomADv3	-
1141518	NC_000013.11:g.32350794T>C	Not Yet Reviewed	chr13:g.32350794:T>C		-	GnomAD,GnomADv3	-
1197367	NC_000013.11:g.32328049_32328052del	Not Yet Reviewed	chr13:g.32328046:ATTCT>A		-	GnomADv3	-
1158709	NC_000013.11:g.32398287G>A	Not Yet Reviewed	chr13:g.32398287:G>A		-	ClinVar	http://www.ncbi.nlm.nih.gov/clinvar/?term=SCV003226960, http://www.ncbi.nlm.nih.gov/clinvar/?term=SCV002695146
1125895	NC_000013.11:g.32329827C>T	Not Yet Reviewed	chr13:g.32329827:C>T		-	GnomADv3	-
1196713	NC_000013.11:g.32320727_32320730del	Not Yet Reviewed	chr13:g.32320722:CATGT>C		-	GnomADv3	-
1130849	NC_000013.11:g.32337110G>C	Not Yet Reviewed	chr13:g.32337110:G>C		-	ClinVar	http://www.ncbi.nlm.nih.gov/clinvar/?term=SCV001230153, http://www.ncbi.nlm.nih.gov/clinvar/?term=SCV003850111, http://www.ncbi.nlm.nih.gov/clinvar/?term=SCV000608234
1134475	NC_000013.11:g.32339084G>T	Not Yet Reviewed	chr13:g.32339084:G>T		-	ClinVar,LOVD	http://www.ncbi.nlm.nih.gov/clinvar/?term=SCV003442121, http://www.ncbi.nlm.nih.gov/clinvar/?term=SCV004847923
1203720	NC_000013.11:g.32362595G>C	Pathogenic	chr13:g.32362595:G>C		W2626C	ENIGMA,ClinVar,LOVD,exLOVD,ExAC,BIC,GnomAD,ENIGMA_BRCA12_Functional_Assays	http://www.ncbi.nlm.nih.gov/clinvar/?term=SCV001429417, http://www.ncbi.nlm.nih.gov/clinvar/?term=SCV001249493, http://www.ncbi.nlm.nih.gov/clinvar/?term=SCV005397059, http://www.ncbi.nlm.nih.gov/clinvar/?term=SCV001447631, http://www.ncbi.nlm.nih.gov/clinvar/?term=SCV005619993, http://www.ncbi.nlm.nih.gov/clinvar/?term=SCV004243787, http://www.ncbi.nlm.nih.gov/clinvar/?term=SCV002816654, http://www.ncbi.nlm.nih.gov/clinvar/?term=SCV000605699, http://www.ncbi.nlm.nih.gov/clinvar/?term=SCV001553281, http://www.ncbi.nlm.nih.gov/clinvar/?term=SCV000244475, http://www.ncbi.nlm.nih.gov/clinvar/?term=SCV005877560, http://www.ncbi.nlm.nih.gov/clinvar/?term=SCV002551646, http://www.ncbi.nlm.nih.gov/clinvar/?term=SCV000073349, http://www.ncbi.nlm.nih.gov/clinvar/?term=SCV005199825, http://www.ncbi.nlm.nih.gov/clinvar/?term=SCV000213513, http://www.ncbi.nlm.nih.gov/clinvar/?term=SCV003814449, http://www.ncbi.nlm.nih.gov/clinvar/?term=SCV000296697, http://www.ncbi.nlm.nih.gov/clinvar/?term=SCV000564795, http://www.ncbi.nlm.nih.gov/clinvar/?term=SCV003804352, http://www.ncbi.nlm.nih.gov/clinvar/?term=SCV000488157, http://www.ncbi.nlm.nih.gov/clinvar/?term=SCV001451881, http://www.ncbi.nlm.nih.gov/clinvar/?term=SCV000605791, http://www.ncbi.nlm.nih.gov/clinvar/?term=SCV000212029, http://www.ncbi.nlm.nih.gov/clinvar/?term=SCV000054314, http://www.ncbi.nlm.nih.gov/clinvar/?term=SCV002579195, http://www.ncbi.nlm.nih.gov/clinvar/?term=SCV005425772, http://www.ncbi.nlm.nih.gov/clinvar/?term=SCV005414162, http://www.ncbi.nlm.nih.gov/clinvar/?term=SCV005328471, http://www.ncbi.nlm.nih.gov/clinvar/?term=SCV004213635, http://www.ncbi.nlm.nih.gov/clinvar/?term=SCV005045982, http://www.ncbi.nlm.nih.gov/clinvar/?term=SCV000689074, http://www.ncbi.nlm.nih.gov/clinvar/?term=SCV000494423, http://www.ncbi.nlm.nih.gov/clinvar/?term=SCV000327755, http://www.ncbi.nlm.nih.gov/clinvar/?term=SCV000147208
1154243	NC_000013.11:g.32382836G>C	Not Yet Reviewed	chr13:g.32382836:G>C		-	GnomAD,GnomADv3	-
1143284	NC_000013.11:g.32355381G>T	Not Yet Reviewed	chr13:g.32355381:G>T		-	GnomAD,GnomADv3	-
1131466	NC_000013.11:g.32337458G>T	Pathogenic	chr13:g.32337458:G>T		E1035*	ENIGMA,ClinVar,LOVD,BIC,GnomAD,GnomADv3	http://www.ncbi.nlm.nih.gov/clinvar/?term=SCV000072132, http://www.ncbi.nlm.nih.gov/clinvar/?term=SCV004845109, http://www.ncbi.nlm.nih.gov/clinvar/?term=SCV005347432, http://www.ncbi.nlm.nih.gov/clinvar/?term=SCV000186034, http://www.ncbi.nlm.nih.gov/clinvar/?term=SCV004847922, http://www.ncbi.nlm.nih.gov/clinvar/?term=SCV000683526, http://www.ncbi.nlm.nih.gov/clinvar/?term=SCV000210304, http://www.ncbi.nlm.nih.gov/clinvar/?term=SCV000326813, http://www.ncbi.nlm.nih.gov/clinvar/?term=SCV000296718, http://www.ncbi.nlm.nih.gov/clinvar/?term=SCV001434373, http://www.ncbi.nlm.nih.gov/clinvar/?term=SCV001192816, http://www.ncbi.nlm.nih.gov/clinvar/?term=SCV000787927, http://www.ncbi.nlm.nih.gov/clinvar/?term=SCV000694667, http://www.ncbi.nlm.nih.gov/clinvar/?term=SCV000587656, http://www.ncbi.nlm.nih.gov/clinvar/?term=SCV000109089, http://www.ncbi.nlm.nih.gov/clinvar/?term=SCV000282375, http://www.ncbi.nlm.nih.gov/clinvar/?term=SCV000146170, http://www.ncbi.nlm.nih.gov/clinvar/?term=SCV004211822, http://www.ncbi.nlm.nih.gov/clinvar/?term=SCV002023551, http://www.ncbi.nlm.nih.gov/clinvar/?term=SCV000489204, http://www.ncbi.nlm.nih.gov/clinvar/?term=SCV000602807
1133577	NC_000013.11:g.32338613G>A	Not Yet Reviewed	chr13:g.32338613:G>A		-	LOVD	-
1125009	NC_000013.11:g.32326890G>A	Not Yet Reviewed	chr13:g.32326890:G>A		-	GnomAD,GnomADv3	-
1123299	NC_000013.11:g.32322916A>C	Not Yet Reviewed	chr13:g.32322916:A>C		-	GnomAD,GnomADv3	-
1205946	NC_000013.11:g.32379722_32379726del	Not Yet Reviewed	chr13:g.32379718:CCATTG>C		-	ExAC,GnomAD	-
1124080	NC_000013.11:g.32325455G>C	Not Yet Reviewed	chr13:g.32325455:G>C		-	1000_Genomes,GnomADv3	-
1131167	NC_000013.11:g.32337292A>G	Not Yet Reviewed	chr13:g.32337292:A>G		-	ClinVar,ExAC,GnomAD	http://www.ncbi.nlm.nih.gov/clinvar/?term=SCV004331060, http://www.ncbi.nlm.nih.gov/clinvar/?term=SCV003850252, http://www.ncbi.nlm.nih.gov/clinvar/?term=SCV000906055, http://www.ncbi.nlm.nih.gov/clinvar/?term=SCV000053994
1135004	NC_000013.11:g.32339377T>C	Not Yet Reviewed	chr13:g.32339377:T>C		-	ClinVar	http://www.ncbi.nlm.nih.gov/clinvar/?term=SCV002046290
1196441	NC_000013.11:g.32317026T>C	Not Yet Reviewed	chr13:g.32317026:T>C		-	GnomADv3	-
1148093	NC_000013.11:g.32366759T>G	Not Yet Reviewed	chr13:g.32366759:T>G		-	1000_Genomes,GnomAD,GnomADv3	-
1143582	NC_000013.11:g.32356419C>A	Not Yet Reviewed	chr13:g.32356419:C>A		-	ClinVar,LOVD,GnomAD,GnomADv3	http://www.ncbi.nlm.nih.gov/clinvar/?term=SCV001556147, http://www.ncbi.nlm.nih.gov/clinvar/?term=SCV001735306, http://www.ncbi.nlm.nih.gov/clinvar/?term=SCV000784840, http://www.ncbi.nlm.nih.gov/clinvar/?term=SCV000108794
1139802	NC_000013.11:g.32344695G>A	Not Yet Reviewed	chr13:g.32344695:G>A		-	GnomAD	-
1149910	NC_000013.11:g.32371023C>T	Not Yet Reviewed	chr13:g.32371023:C>T		-	LOVD	-
1126885	NC_000013.11:g.32332386C>T	Not Yet Reviewed	chr13:g.32332386:C>T		-	ClinVar	http://www.ncbi.nlm.nih.gov/clinvar/?term=SCV003848130, http://www.ncbi.nlm.nih.gov/clinvar/?term=SCV001552365
1204075	NC_000013.11:g.32364874_32364875del	Not Yet Reviewed	chr13:g.32364871:CTT>C		-	GnomADv3	-
1201751	NC_000013.11:g.32341816C>G	Not Yet Reviewed	chr13:g.32341816:C>G		-	GnomADv3	-
1131583	NC_000013.11:g.32337530C>T	Not Yet Reviewed	chr13:g.32337530:C>T		-	ClinVar	http://www.ncbi.nlm.nih.gov/clinvar/?term=SCV002610182
1130561	NC_000013.11:g.32336927A>G	Not Yet Reviewed	chr13:g.32336927:A>G		-	ClinVar,exLOVD,GnomAD	http://www.ncbi.nlm.nih.gov/clinvar/?term=SCV000635229, http://www.ncbi.nlm.nih.gov/clinvar/?term=SCV004847069, http://www.ncbi.nlm.nih.gov/clinvar/?term=SCV003848417, http://www.ncbi.nlm.nih.gov/clinvar/?term=SCV000210578, http://www.ncbi.nlm.nih.gov/clinvar/?term=SCV000217525, http://www.ncbi.nlm.nih.gov/clinvar/?term=SCV000053977
1131500	NC_000013.11:g.32337476A>T	Not Yet Reviewed	chr13:g.32337476:A>T		-	LOVD	-
1138220	NC_000013.11:g.32341011C>A	Not Yet Reviewed	chr13:g.32341011:C>A		-	ClinVar,LOVD	http://www.ncbi.nlm.nih.gov/clinvar/?term=SCV002758334
1144961	NC_000013.11:g.32359068A>C	Not Yet Reviewed	chr13:g.32359068:A>C		-	GnomAD,GnomADv3	-
1139255	NC_000013.11:g.32343263A>T	Not Yet Reviewed	chr13:g.32343263:A>T		-	GnomAD,GnomADv3	-
1145470	NC_000013.11:g.32360706A>T	Not Yet Reviewed	chr13:g.32360706:A>T		-	GnomADv3	-
1201505	NC_000013.11:g.32340922C>A	Not Yet Reviewed	chr13:g.32340922:C>A		-	ClinVar	http://www.ncbi.nlm.nih.gov/clinvar/?term=SCV000549587, http://www.ncbi.nlm.nih.gov/clinvar/?term=SCV000218116, http://www.ncbi.nlm.nih.gov/clinvar/?term=SCV000688988, http://www.ncbi.nlm.nih.gov/clinvar/?term=SCV003847276, http://www.ncbi.nlm.nih.gov/clinvar/?term=SCV000488779, http://www.ncbi.nlm.nih.gov/clinvar/?term=SCV001133867, http://www.ncbi.nlm.nih.gov/clinvar/?term=SCV000859743, http://www.ncbi.nlm.nih.gov/clinvar/?term=SCV000210394, http://www.ncbi.nlm.nih.gov/clinvar/?term=SCV000297545
1132467	NC_000013.11:g.32338030A>C	Not Yet Reviewed	chr13:g.32338030:A>C		-	ClinVar	http://www.ncbi.nlm.nih.gov/clinvar/?term=SCV001344852
1205893	NC_000013.11:g.32379471_32379472insA	Not Yet Reviewed	chr13:g.32379471:G>GA		-	LOVD	-
1144202	NC_000013.11:g.32357740A>T	Not Yet Reviewed	chr13:g.32357740:A>T		-	ClinVar	http://www.ncbi.nlm.nih.gov/clinvar/?term=SCV004043402
1206312	NC_000013.11:g.32380599G>T	Not Yet Reviewed	chr13:g.32380599:G>T		-	GnomADv3	-
1151145	NC_000013.11:g.32375622G>A	Not Yet Reviewed	chr13:g.32375622:G>A		-	1000_Genomes,GnomAD,GnomADv3	-
1205290	NC_000013.11:g.32371090del	Not Yet Reviewed	chr13:g.32371088:GA>G		-	ClinVar	http://www.ncbi.nlm.nih.gov/clinvar/?term=SCV003853775
1135249	NC_000013.11:g.32339510A>T	Not Yet Reviewed	chr13:g.32339510:A>T		-	ClinVar	http://www.ncbi.nlm.nih.gov/clinvar/?term=SCV002267228, http://www.ncbi.nlm.nih.gov/clinvar/?term=SCV000683675, http://www.ncbi.nlm.nih.gov/clinvar/?term=SCV003853813, http://www.ncbi.nlm.nih.gov/clinvar/?term=SCV003847037, http://www.ncbi.nlm.nih.gov/clinvar/?term=SCV000109546
1199121	NC_000013.11:g.32337387C>G	Not Yet Reviewed	chr13:g.32337387:C>G		-	ClinVar,LOVD,exLOVD,ExAC,ESP,BIC,GnomAD,GnomADv3	http://www.ncbi.nlm.nih.gov/clinvar/?term=SCV001148978, http://www.ncbi.nlm.nih.gov/clinvar/?term=SCV001133733, http://www.ncbi.nlm.nih.gov/clinvar/?term=SCV005373749, http://www.ncbi.nlm.nih.gov/clinvar/?term=SCV004728060, http://www.ncbi.nlm.nih.gov/clinvar/?term=SCV000215247, http://www.ncbi.nlm.nih.gov/clinvar/?term=SCV003850327, http://www.ncbi.nlm.nih.gov/clinvar/?term=SCV000210302, http://www.ncbi.nlm.nih.gov/clinvar/?term=SCV001428695, http://www.ncbi.nlm.nih.gov/clinvar/?term=SCV002533755, http://www.ncbi.nlm.nih.gov/clinvar/?term=SCV000910904, http://www.ncbi.nlm.nih.gov/clinvar/?term=SCV000821932, http://www.ncbi.nlm.nih.gov/clinvar/?term=SCV000190117, http://www.ncbi.nlm.nih.gov/clinvar/?term=SCV000146158, http://www.ncbi.nlm.nih.gov/clinvar/?term=SCV000694660, http://www.ncbi.nlm.nih.gov/clinvar/?term=SCV000072118, http://www.ncbi.nlm.nih.gov/clinvar/?term=SCV000488747, http://www.ncbi.nlm.nih.gov/clinvar/?term=SCV001139054, http://www.ncbi.nlm.nih.gov/clinvar/?term=SCV000054001
1206909	NC_000013.11:g.32394687_32394693dup	Not Yet Reviewed	chr13:g.32394685:C>CTAGGACT		-	ClinVar,LOVD	http://www.ncbi.nlm.nih.gov/clinvar/?term=SCV002684300, http://www.ncbi.nlm.nih.gov/clinvar/?term=SCV000328090
1206947	NC_000013.11:g.32394723_32394738del	Pathogenic	chr13:g.32394722:GTTACAATTTACTGGCA>G		C3097*	ENIGMA,ClinVar,LOVD	http://www.ncbi.nlm.nih.gov/clinvar/?term=SCV000324758, http://www.ncbi.nlm.nih.gov/clinvar/?term=SCV000328100
1204319	NC_000013.11:g.32365735_32365742dup	Not Yet Reviewed	chr13:g.32365721:C>CTTTTTTTT		-	GnomADv3	-
1141049	NC_000013.11:g.32349225A>T	Not Yet Reviewed	chr13:g.32349225:A>T		-	GnomAD	-
1127389	NC_000013.11:g.32332682G>T	Not Yet Reviewed	chr13:g.32332682:G>T		-	ClinVar	http://www.ncbi.nlm.nih.gov/clinvar/?term=SCV005885398, http://www.ncbi.nlm.nih.gov/clinvar/?term=SCV003849905, http://www.ncbi.nlm.nih.gov/clinvar/?term=SCV000283166
1154359	NC_000013.11:g.32383282C>G	Not Yet Reviewed	chr13:g.32383282:C>G		-	1000_Genomes,GnomAD,GnomADv3	-
1150285	NC_000013.11:g.32372028G>C	Not Yet Reviewed	chr13:g.32372028:G>C		-	GnomADv3	-
1158175	NC_000013.11:g.32397028C>A	Not Yet Reviewed	chr13:g.32397028:C>A		-	ClinVar,LOVD,exLOVD,GnomAD	http://www.ncbi.nlm.nih.gov/clinvar/?term=SCV000213602, http://www.ncbi.nlm.nih.gov/clinvar/?term=SCV000903228, http://www.ncbi.nlm.nih.gov/clinvar/?term=SCV000210540, http://www.ncbi.nlm.nih.gov/clinvar/?term=SCV005205158, http://www.ncbi.nlm.nih.gov/clinvar/?term=SCV004846208, http://www.ncbi.nlm.nih.gov/clinvar/?term=SCV004213649, http://www.ncbi.nlm.nih.gov/clinvar/?term=SCV000549709
1132002	NC_000013.11:g.32337763A>G	Not Yet Reviewed	chr13:g.32337763:A>G		-	ClinVar,LOVD	http://www.ncbi.nlm.nih.gov/clinvar/?term=SCV004362012
1198995	NC_000013.11:g.32337141T>C	Benign / Little Clinical Significance	chr13:g.32337141:T>C		L929S	ENIGMA,1000_Genomes,ClinVar,LOVD,exLOVD,ExAC,ESP,BIC,GnomAD,GnomADv3	http://www.ncbi.nlm.nih.gov/clinvar/?term=SCV005436170, http://www.ncbi.nlm.nih.gov/clinvar/?term=SCV000202280, http://www.ncbi.nlm.nih.gov/clinvar/?term=SCV000602853, http://www.ncbi.nlm.nih.gov/clinvar/?term=SCV002550308, http://www.ncbi.nlm.nih.gov/clinvar/?term=SCV000072068, http://www.ncbi.nlm.nih.gov/clinvar/?term=SCV005236045, http://www.ncbi.nlm.nih.gov/clinvar/?term=SCV000213057, http://www.ncbi.nlm.nih.gov/clinvar/?term=SCV004016869, http://www.ncbi.nlm.nih.gov/clinvar/?term=SCV003838149, http://www.ncbi.nlm.nih.gov/clinvar/?term=SCV000220279, http://www.ncbi.nlm.nih.gov/clinvar/?term=SCV000683500, http://www.ncbi.nlm.nih.gov/clinvar/?term=SCV000494312, http://www.ncbi.nlm.nih.gov/clinvar/?term=SCV002535521, http://www.ncbi.nlm.nih.gov/clinvar/?term=SCV000591823, http://www.ncbi.nlm.nih.gov/clinvar/?term=SCV000383658, http://www.ncbi.nlm.nih.gov/clinvar/?term=SCV000383657, http://www.ncbi.nlm.nih.gov/clinvar/?term=SCV000805676, http://www.ncbi.nlm.nih.gov/clinvar/?term=SCV000778655, http://www.ncbi.nlm.nih.gov/clinvar/?term=SCV000167346, http://www.ncbi.nlm.nih.gov/clinvar/?term=SCV000109082, http://www.ncbi.nlm.nih.gov/clinvar/?term=SCV000195970, http://www.ncbi.nlm.nih.gov/clinvar/?term=SCV000244432, http://www.ncbi.nlm.nih.gov/clinvar/?term=SCV000084497, http://www.ncbi.nlm.nih.gov/clinvar/?term=SCV000146107
1123435	NC_000013.11:g.32323297C>T	Not Yet Reviewed	chr13:g.32323297:C>T		-	GnomAD,GnomADv3	-
1135518	NC_000013.11:g.32339636G>C	Not Yet Reviewed	chr13:g.32339636:G>C		-	ClinVar	http://www.ncbi.nlm.nih.gov/clinvar/?term=SCV001185790, http://www.ncbi.nlm.nih.gov/clinvar/?term=SCV003847137
1129112	NC_000013.11:g.32334888T>C	Not Yet Reviewed	chr13:g.32334888:T>C		-	GnomAD,GnomADv3	-
1128510	NC_000013.11:g.32333285A>G	Not Yet Reviewed	chr13:g.32333285:A>G		-	ClinVar	http://www.ncbi.nlm.nih.gov/clinvar/?term=SCV003851657, http://www.ncbi.nlm.nih.gov/clinvar/?term=SCV001396629, http://www.ncbi.nlm.nih.gov/clinvar/?term=SCV000661356
1121062	NC_000013.11:g.32315822C>G	Not Yet Reviewed	chr13:g.32315822:C>G		-	GnomADv3	-
1207038	NC_000013.11:g.32394845del	Not Yet Reviewed	chr13:g.32394842:CT>C		-	ClinVar,GnomADv3	http://www.ncbi.nlm.nih.gov/clinvar/?term=SCV005740936
1205175	NC_000013.11:g.32370541G>C	Not Yet Reviewed	chr13:g.32370541:G>C		-	ClinVar,LOVD,ENIGMA_BRCA12_Functional_Assays	http://www.ncbi.nlm.nih.gov/clinvar/?term=SCV004228451, http://www.ncbi.nlm.nih.gov/clinvar/?term=SCV000902519, http://www.ncbi.nlm.nih.gov/clinvar/?term=SCV003275635, http://www.ncbi.nlm.nih.gov/clinvar/?term=SCV002677603, http://www.ncbi.nlm.nih.gov/clinvar/?term=SCV002005530, http://www.ncbi.nlm.nih.gov/clinvar/?term=SCV000115063
1132852	NC_000013.11:g.32338231G>T	Not Yet Reviewed	chr13:g.32338231:G>T		-	ClinVar	http://www.ncbi.nlm.nih.gov/clinvar/?term=SCV001604454, http://www.ncbi.nlm.nih.gov/clinvar/?term=SCV003855510, http://www.ncbi.nlm.nih.gov/clinvar/?term=SCV004362030
1152802	NC_000013.11:g.32379639A>G	Not Yet Reviewed	chr13:g.32379639:A>G		-	GnomAD,GnomADv3	-
1150620	NC_000013.11:g.32373432G>T	Not Yet Reviewed	chr13:g.32373432:G>T		-	GnomADv3	-
1130803	NC_000013.11:g.32337079A>G	Not Yet Reviewed	chr13:g.32337079:A>G		-	ClinVar	http://www.ncbi.nlm.nih.gov/clinvar/?term=SCV001679523
1133638	NC_000013.11:g.32338645T>G	Not Yet Reviewed	chr13:g.32338645:T>G		-	ClinVar	http://www.ncbi.nlm.nih.gov/clinvar/?term=SCV003855549
1156156	NC_000013.11:g.32391375G>A	Not Yet Reviewed	chr13:g.32391375:G>A		-	GnomAD,GnomADv3	-
1158069	NC_000013.11:g.32396957T>A	Not Yet Reviewed	chr13:g.32396957:T>A		-	ClinVar,ENIGMA_BRCA12_Functional_Assays	http://www.ncbi.nlm.nih.gov/clinvar/?term=SCV000187045
1141157	NC_000013.11:g.32349550A>G	Not Yet Reviewed	chr13:g.32349550:A>G		-	GnomADv3	-
1200885	NC_000013.11:g.32340119del	Not Yet Reviewed	chr13:g.32340118:TG>T		-	ClinVar	http://www.ncbi.nlm.nih.gov/clinvar/?term=SCV004052497
1128116	NC_000013.11:g.32333070A>C	Not Yet Reviewed	chr13:g.32333070:A>C		-	ClinVar	http://www.ncbi.nlm.nih.gov/clinvar/?term=SCV005872758, http://www.ncbi.nlm.nih.gov/clinvar/?term=SCV000274454, http://www.ncbi.nlm.nih.gov/clinvar/?term=SCV001379077, http://www.ncbi.nlm.nih.gov/clinvar/?term=SCV003851508
1126576	NC_000013.11:g.32331838T>C	Not Yet Reviewed	chr13:g.32331838:T>C		-	GnomADv3	-
1137238	NC_000013.11:g.32340540G>A	Not Yet Reviewed	chr13:g.32340540:G>A		-	ClinVar,ExAC,GnomAD	http://www.ncbi.nlm.nih.gov/clinvar/?term=SCV004531016
1131039	NC_000013.11:g.32337216A>G	Not Yet Reviewed	chr13:g.32337216:A>G		-	ClinVar	http://www.ncbi.nlm.nih.gov/clinvar/?term=SCV000819208, http://www.ncbi.nlm.nih.gov/clinvar/?term=SCV002752797, http://www.ncbi.nlm.nih.gov/clinvar/?term=SCV003850190, http://www.ncbi.nlm.nih.gov/clinvar/?term=SCV000694640
1150667	NC_000013.11:g.32373624A>G	Not Yet Reviewed	chr13:g.32373624:A>G		-	GnomADv3	-
1199360	NC_000013.11:g.32337786T>G	Not Yet Reviewed	chr13:g.32337786:T>G		-	ClinVar,exLOVD,BIC,GnomAD	http://www.ncbi.nlm.nih.gov/clinvar/?term=SCV003851953, http://www.ncbi.nlm.nih.gov/clinvar/?term=SCV005914294, http://www.ncbi.nlm.nih.gov/clinvar/?term=SCV001637758, http://www.ncbi.nlm.nih.gov/clinvar/?term=SCV000184732, http://www.ncbi.nlm.nih.gov/clinvar/?term=SCV000489470, http://www.ncbi.nlm.nih.gov/clinvar/?term=SCV000115172, http://www.ncbi.nlm.nih.gov/clinvar/?term=SCV000146232, http://www.ncbi.nlm.nih.gov/clinvar/?term=SCV004845156, http://www.ncbi.nlm.nih.gov/clinvar/?term=SCV000210590, http://www.ncbi.nlm.nih.gov/clinvar/?term=SCV000903237
1199934	NC_000013.11:g.32338701_32338705del	Pathogenic	chr13:g.32338698:ATTTCT>A		F1449*	ENIGMA,ClinVar	http://www.ncbi.nlm.nih.gov/clinvar/?term=SCV002198118, http://www.ncbi.nlm.nih.gov/clinvar/?term=SCV001184050, http://www.ncbi.nlm.nih.gov/clinvar/?term=SCV000600585, http://www.ncbi.nlm.nih.gov/clinvar/?term=SCV000783988
1145521	NC_000013.11:g.32360974G>A	Not Yet Reviewed	chr13:g.32360974:G>A		-	GnomAD,GnomADv3	-
1200573	NC_000013.11:g.32339676del	Not Yet Reviewed	chr13:g.32339674:GC>G		-	LOVD	-
1201220	NC_000013.11:g.32340592_32340593del	Not Yet Reviewed	chr13:g.32340589:AGT>A		-	ClinVar	http://www.ncbi.nlm.nih.gov/clinvar/?term=SCV000916911
1150436	NC_000013.11:g.32372719A>G	Not Yet Reviewed	chr13:g.32372719:A>G		-	1000_Genomes,GnomAD,GnomADv3	-
1203055	NC_000013.11:g.32356526del	Not Yet Reviewed	chr13:g.32356525:TC>T		-	ClinVar	http://www.ncbi.nlm.nih.gov/clinvar/?term=SCV002549116
1126664	NC_000013.11:g.32332244A>G	Not Yet Reviewed	chr13:g.32332244:A>G		-	GnomAD	-
1197231	NC_000013.11:g.32327292_32327293insG	Not Yet Reviewed	chr13:g.32327292:A>AG		-	GnomADv3	-
1127444	NC_000013.11:g.32332714C>G	Not Yet Reviewed	chr13:g.32332714:C>G		-	ClinVar	http://www.ncbi.nlm.nih.gov/clinvar/?term=SCV001676601, http://www.ncbi.nlm.nih.gov/clinvar/?term=SCV002661510, http://www.ncbi.nlm.nih.gov/clinvar/?term=SCV001340357
1152286	NC_000013.11:g.32378914G>A	Not Yet Reviewed	chr13:g.32378914:G>A		-	GnomADv3	-
1135059	NC_000013.11:g.32339404G>A	Likely benign	chr13:g.32339404:G>A		Q1683=	ENIGMA,ClinVar,ExAC,GnomAD,GnomADv3	http://www.ncbi.nlm.nih.gov/clinvar/?term=SCV000560508, http://www.ncbi.nlm.nih.gov/clinvar/?term=SCV000668556, http://www.ncbi.nlm.nih.gov/clinvar/?term=SCV000579031
1157903	NC_000013.11:g.32396728A>G	Not Yet Reviewed	chr13:g.32396728:A>G		-	GnomAD,GnomADv3	-
1144544	NC_000013.11:g.32357928A>G	Not Yet Reviewed	chr13:g.32357928:A>G		-	ClinVar	http://www.ncbi.nlm.nih.gov/clinvar/?term=SCV005102109
1126699	NC_000013.11:g.32332274T>G	Not Yet Reviewed	chr13:g.32332274:T>G		-	ClinVar	http://www.ncbi.nlm.nih.gov/clinvar/?term=SCV004052617
1198443	NC_000013.11:g.32334687dup	Not Yet Reviewed	chr13:g.32334675:G>GA		-	GnomAD,GnomADv3	-
1124278	NC_000013.11:g.32325876T>C	Not Yet Reviewed	chr13:g.32325876:T>C		-	GnomADv3	-
1154764	NC_000013.11:g.32385220G>T	Not Yet Reviewed	chr13:g.32385220:G>T		-	1000_Genomes,GnomAD,GnomADv3	-
1203764	NC_000013.11:g.32362663del	Pathogenic	chr13:g.32362660:GC>G		P2649Qfs*8	ENIGMA,ClinVar,LOVD	http://www.ncbi.nlm.nih.gov/clinvar/?term=SCV000255256, http://www.ncbi.nlm.nih.gov/clinvar/?term=SCV005058998, http://www.ncbi.nlm.nih.gov/clinvar/?term=SCV002677975, http://www.ncbi.nlm.nih.gov/clinvar/?term=SCV000488601, http://www.ncbi.nlm.nih.gov/clinvar/?term=SCV000568871, http://www.ncbi.nlm.nih.gov/clinvar/?term=SCV000301222
1200228	NC_000013.11:g.32339165dup	Not Yet Reviewed	chr13:g.32339163:A>AC		-	ClinVar	http://www.ncbi.nlm.nih.gov/clinvar/?term=SCV000759037, http://www.ncbi.nlm.nih.gov/clinvar/?term=SCV002637864
1135160	NC_000013.11:g.32339458A>T	Not Yet Reviewed	chr13:g.32339458:A>T		-	ClinVar	http://www.ncbi.nlm.nih.gov/clinvar/?term=SCV002119883, http://www.ncbi.nlm.nih.gov/clinvar/?term=SCV003846990
1139182	NC_000013.11:g.32343005C>T	Not Yet Reviewed	chr13:g.32343005:C>T		-	GnomADv3	-
1152149	NC_000013.11:g.32378211A>T	Not Yet Reviewed	chr13:g.32378211:A>T		-	GnomADv3	-
1148644	NC_000013.11:g.32368124A>G	Not Yet Reviewed	chr13:g.32368124:A>G		-	GnomAD,GnomADv3	-
1155538	NC_000013.11:g.32388558G>A	Not Yet Reviewed	chr13:g.32388558:G>A		-	GnomADv3	-
1132627	NC_000013.11:g.32338115G>T	Not Yet Reviewed	chr13:g.32338115:G>T		-	LOVD	-
1144408	NC_000013.11:g.32357849T>G	Not Yet Reviewed	chr13:g.32357849:T>G		-	ClinVar	http://www.ncbi.nlm.nih.gov/clinvar/?term=SCV002669246
1121674	NC_000013.11:g.32317386A>G	Not Yet Reviewed	chr13:g.32317386:A>G		-	GnomAD,GnomADv3	-
1142624	NC_000013.11:g.32354943G>T	Pathogenic	chr13:g.32354943:G>T		E2364*	ENIGMA,ClinVar,LOVD	http://www.ncbi.nlm.nih.gov/clinvar/?term=SCV002664063, http://www.ncbi.nlm.nih.gov/clinvar/?term=SCV004841103, http://www.ncbi.nlm.nih.gov/clinvar/?term=SCV000324513
1142554	NC_000013.11:g.32354902C>T	Not Yet Reviewed	chr13:g.32354902:C>T		-	ClinVar,LOVD	http://www.ncbi.nlm.nih.gov/clinvar/?term=SCV005424567, http://www.ncbi.nlm.nih.gov/clinvar/?term=SCV000184983
1203706	NC_000013.11:g.32362578del	Pathogenic	chr13:g.32362575:GT>G		Y2621Ifs*27	ENIGMA,ClinVar,LOVD	http://www.ncbi.nlm.nih.gov/clinvar/?term=SCV000324593, http://www.ncbi.nlm.nih.gov/clinvar/?term=SCV000327748
1205215	NC_000013.11:g.32370955G>A	Pathogenic	chr13:g.32370955:G>A		?	ENIGMA,ClinVar,LOVD,exLOVD	http://www.ncbi.nlm.nih.gov/clinvar/?term=SCV002498791, http://www.ncbi.nlm.nih.gov/clinvar/?term=SCV000283345, http://www.ncbi.nlm.nih.gov/clinvar/?term=SCV000278235, http://www.ncbi.nlm.nih.gov/clinvar/?term=SCV004822645, http://www.ncbi.nlm.nih.gov/clinvar/?term=SCV000210474, http://www.ncbi.nlm.nih.gov/clinvar/?term=SCV005045709, http://www.ncbi.nlm.nih.gov/clinvar/?term=SCV000683971, http://www.ncbi.nlm.nih.gov/clinvar/?term=SCV002512285, http://www.ncbi.nlm.nih.gov/clinvar/?term=SCV000327907, http://www.ncbi.nlm.nih.gov/clinvar/?term=SCV002758379, http://www.ncbi.nlm.nih.gov/clinvar/?term=SCV002538628, http://www.ncbi.nlm.nih.gov/clinvar/?term=SCV000916934, http://www.ncbi.nlm.nih.gov/clinvar/?term=SCV000809442, http://www.ncbi.nlm.nih.gov/clinvar/?term=SCV000584075, http://www.ncbi.nlm.nih.gov/clinvar/?term=SCV000054354, http://www.ncbi.nlm.nih.gov/clinvar/?term=SCV004211837, http://www.ncbi.nlm.nih.gov/clinvar/?term=SCV002019186, http://www.ncbi.nlm.nih.gov/clinvar/?term=SCV004226687, http://www.ncbi.nlm.nih.gov/clinvar/?term=SCV000600809, http://www.ncbi.nlm.nih.gov/clinvar/?term=SCV004183430, http://www.ncbi.nlm.nih.gov/clinvar/?term=SCV001161647, http://www.ncbi.nlm.nih.gov/clinvar/?term=SCV000677712, http://www.ncbi.nlm.nih.gov/clinvar/?term=SCV001653113, http://www.ncbi.nlm.nih.gov/clinvar/?term=SCV001139218, http://www.ncbi.nlm.nih.gov/clinvar/?term=SCV000894006, http://www.ncbi.nlm.nih.gov/clinvar/?term=SCV000030141, http://www.ncbi.nlm.nih.gov/clinvar/?term=SCV000587958
1151627	NC_000013.11:g.32376728T>C	Not Yet Reviewed	chr13:g.32376728:T>C		-	GnomAD	-
1126782	NC_000013.11:g.32332330A>C	Not Yet Reviewed	chr13:g.32332330:A>C		-	ClinVar	http://www.ncbi.nlm.nih.gov/clinvar/?term=SCV004424147, http://www.ncbi.nlm.nih.gov/clinvar/?term=SCV002676742
1206686	NC_000013.11:g.32388681A>T	Not Yet Reviewed	chr13:g.32388681:A>T		-	GnomADv3	-
1121449	NC_000013.11:g.32316529T>A	Not Yet Reviewed	chr13:g.32316529:T>A		-	ClinVar,BIC	http://www.ncbi.nlm.nih.gov/clinvar/?term=SCV004295468, http://www.ncbi.nlm.nih.gov/clinvar/?term=SCV000146095
1203417	NC_000013.11:g.32358855G>A	Not Yet Reviewed	chr13:g.32358855:G>A		-	GnomADv3	-
1146703	NC_000013.11:g.32363369G>A	Not Yet Reviewed	chr13:g.32363369:G>A		-	ClinVar,ENIGMA_BRCA12_Functional_Assays	http://www.ncbi.nlm.nih.gov/clinvar/?term=SCV001407595, http://www.ncbi.nlm.nih.gov/clinvar/?term=SCV004231819, http://www.ncbi.nlm.nih.gov/clinvar/?term=SCV002103851, http://www.ncbi.nlm.nih.gov/clinvar/?term=SCV001424027, http://www.ncbi.nlm.nih.gov/clinvar/?term=SCV000673082
1150443	NC_000013.11:g.32372778A>G	Not Yet Reviewed	chr13:g.32372778:A>G		-	GnomADv3	-
1205002	NC_000013.11:g.32368913G>T	Not Yet Reviewed	chr13:g.32368913:G>T		-	GnomADv3	-
1141468	NC_000013.11:g.32350697G>A	Not Yet Reviewed	chr13:g.32350697:G>A		-	GnomADv3	-
1153309	NC_000013.11:g.32380029A>G	Not Yet Reviewed	chr13:g.32380029:A>G		-	ClinVar	http://www.ncbi.nlm.nih.gov/clinvar/?term=SCV004831094, http://www.ncbi.nlm.nih.gov/clinvar/?term=SCV002686100
1137289	NC_000013.11:g.32340568T>C	Not Yet Reviewed	chr13:g.32340568:T>C		-	ClinVar	http://www.ncbi.nlm.nih.gov/clinvar/?term=SCV002655087
1206861	NC_000013.11:g.32393238del	Benign / Little Clinical Significance	chr13:g.32393237:TC>T		?	ENIGMA,1000_Genomes,ClinVar,LOVD,GnomAD,GnomADv3	http://www.ncbi.nlm.nih.gov/clinvar/?term=SCV000245284
1157686	NC_000013.11:g.32395967T>C	Not Yet Reviewed	chr13:g.32395967:T>C		-	GnomAD,GnomADv3	-
1199040	NC_000013.11:g.32337225dup	Not Yet Reviewed	chr13:g.32337220:C>CA		-	ClinVar	http://www.ncbi.nlm.nih.gov/clinvar/?term=SCV004052509, http://www.ncbi.nlm.nih.gov/clinvar/?term=SCV004216158
1200319	NC_000013.11:g.32339320del	Pathogenic	chr13:g.32339319:AC>A		Y1655*	ENIGMA,ClinVar,LOVD,BIC	http://www.ncbi.nlm.nih.gov/clinvar/?term=SCV000327116, http://www.ncbi.nlm.nih.gov/clinvar/?term=SCV000587736, http://www.ncbi.nlm.nih.gov/clinvar/?term=SCV000109140, http://www.ncbi.nlm.nih.gov/clinvar/?term=SCV000072547, http://www.ncbi.nlm.nih.gov/clinvar/?term=SCV005027564, http://www.ncbi.nlm.nih.gov/clinvar/?term=SCV000300810, http://www.ncbi.nlm.nih.gov/clinvar/?term=SCV000146516
1126268	NC_000013.11:g.32330985G>A	Not Yet Reviewed	chr13:g.32330985:G>A		-	ClinVar,LOVD	http://www.ncbi.nlm.nih.gov/clinvar/?term=SCV005625286, http://www.ncbi.nlm.nih.gov/clinvar/?term=SCV005059130, http://www.ncbi.nlm.nih.gov/clinvar/?term=SCV005029822, http://www.ncbi.nlm.nih.gov/clinvar/?term=SCV001355285, http://www.ncbi.nlm.nih.gov/clinvar/?term=SCV000934156
1155295	NC_000013.11:g.32387774T>A	Not Yet Reviewed	chr13:g.32387774:T>A		-	GnomADv3	-
1126466	NC_000013.11:g.32331282G>A	Not Yet Reviewed	chr13:g.32331282:G>A		-	GnomAD,GnomADv3	-
1127190	NC_000013.11:g.32332561T>C	Not Yet Reviewed	chr13:g.32332561:T>C		-	ClinVar	http://www.ncbi.nlm.nih.gov/clinvar/?term=SCV002371954
1201683	NC_000013.11:g.32341171_32341172del	Pathogenic	chr13:g.32341170:GAA>G		G2274Rfs*18	ENIGMA,ClinVar,LOVD	http://www.ncbi.nlm.nih.gov/clinvar/?term=SCV005202192, http://www.ncbi.nlm.nih.gov/clinvar/?term=SCV000733288, http://www.ncbi.nlm.nih.gov/clinvar/?term=SCV001585643, http://www.ncbi.nlm.nih.gov/clinvar/?term=SCV003853773, http://www.ncbi.nlm.nih.gov/clinvar/?term=SCV000327523, http://www.ncbi.nlm.nih.gov/clinvar/?term=SCV001905735, http://www.ncbi.nlm.nih.gov/clinvar/?term=SCV000744501, http://www.ncbi.nlm.nih.gov/clinvar/?term=SCV000301110
1129983	NC_000013.11:g.32336579C>G	Not Yet Reviewed	chr13:g.32336579:C>G		-	ClinVar,GnomAD	http://www.ncbi.nlm.nih.gov/clinvar/?term=SCV004284642
1142478	NC_000013.11:g.32354853C>T	Not Yet Reviewed	chr13:g.32354853:C>T		-	ClinVar	http://www.ncbi.nlm.nih.gov/clinvar/?term=SCV003233553
1156486	NC_000013.11:g.32392963G>A	Not Yet Reviewed	chr13:g.32392963:G>A		-	GnomADv3	-
1130065	NC_000013.11:g.32336625A>G	Not Yet Reviewed	chr13:g.32336625:A>G		-	ClinVar,LOVD,ExAC,GnomAD,GnomADv3	http://www.ncbi.nlm.nih.gov/clinvar/?term=SCV004847034, http://www.ncbi.nlm.nih.gov/clinvar/?term=SCV001692114, http://www.ncbi.nlm.nih.gov/clinvar/?term=SCV001175785, http://www.ncbi.nlm.nih.gov/clinvar/?term=SCV000906037, http://www.ncbi.nlm.nih.gov/clinvar/?term=SCV003848186, http://www.ncbi.nlm.nih.gov/clinvar/?term=SCV002013612, http://www.ncbi.nlm.nih.gov/clinvar/?term=SCV001469411
1140161	NC_000013.11:g.32346440G>A	Not Yet Reviewed	chr13:g.32346440:G>A		-	GnomADv3	-
1135327	NC_000013.11:g.32339549C>G	Not Yet Reviewed	chr13:g.32339549:C>G		-	LOVD	-
1157951	NC_000013.11:g.32396883C>T	Not Yet Reviewed	chr13:g.32396883:C>T		-	ClinVar	http://www.ncbi.nlm.nih.gov/clinvar/?term=SCV003315294, http://www.ncbi.nlm.nih.gov/clinvar/?term=SCV004817998
1128925	NC_000013.11:g.32334035G>T	Not Yet Reviewed	chr13:g.32334035:G>T		-	GnomAD,GnomADv3	-
1138879	NC_000013.11:g.32341920A>G	Not Yet Reviewed	chr13:g.32341920:A>G		-	GnomADv3	-
1198003	NC_000013.11:g.32332840dup	Pathogenic	chr13:g.32332836:C>CA		S455Ifs*7	ENIGMA,ClinVar,LOVD,BIC	http://www.ncbi.nlm.nih.gov/clinvar/?term=SCV000300424, http://www.ncbi.nlm.nih.gov/clinvar/?term=SCV000145859
1130107	NC_000013.11:g.32336652C>T	Not Yet Reviewed	chr13:g.32336652:C>T		-	ClinVar	http://www.ncbi.nlm.nih.gov/clinvar/?term=SCV003341312, http://www.ncbi.nlm.nih.gov/clinvar/?term=SCV003848205
1142571	NC_000013.11:g.32354911G>T	Not Yet Reviewed	chr13:g.32354911:G>T		-	ClinVar	http://www.ncbi.nlm.nih.gov/clinvar/?term=SCV001562296
1121523	NC_000013.11:g.32316704T>C	Not Yet Reviewed	chr13:g.32316704:T>C		-	GnomAD,GnomADv3	-
1199321	NC_000013.11:g.32337719_32337725delinsATTCTTCTAATTAATTGAATCAATTAAATTCAAACTG	Not Yet Reviewed	chr13:g.32337719:GGAAGTC>ATTCTTCTAATTAATTGAATCAATTAAATTCAAACTG		-	ClinVar	http://www.ncbi.nlm.nih.gov/clinvar/?term=SCV001181530, http://www.ncbi.nlm.nih.gov/clinvar/?term=SCV000779164
1145203	NC_000013.11:g.32359528G>C	Not Yet Reviewed	chr13:g.32359528:G>C		-	GnomADv3	-
1136310	NC_000013.11:g.32340071A>G	Not Yet Reviewed	chr13:g.32340071:A>G		-	ClinVar,LOVD	http://www.ncbi.nlm.nih.gov/clinvar/?term=SCV003849043, http://www.ncbi.nlm.nih.gov/clinvar/?term=SCV002140160, http://www.ncbi.nlm.nih.gov/clinvar/?term=SCV001344491
1155805	NC_000013.11:g.32389640A>G	Not Yet Reviewed	chr13:g.32389640:A>G		-	GnomADv3	-
1128857	NC_000013.11:g.32333765C>G	Not Yet Reviewed	chr13:g.32333765:C>G		-	GnomADv3	-
1202135	NC_000013.11:g.32346845G>C	Not Yet Reviewed	chr13:g.32346845:G>C		-	ClinVar,exLOVD,BIC	http://www.ncbi.nlm.nih.gov/clinvar/?term=SCV000187371, http://www.ncbi.nlm.nih.gov/clinvar/?term=SCV000073110, http://www.ncbi.nlm.nih.gov/clinvar/?term=SCV005625261, http://www.ncbi.nlm.nih.gov/clinvar/?term=SCV000489540, http://www.ncbi.nlm.nih.gov/clinvar/?term=SCV004216008, http://www.ncbi.nlm.nih.gov/clinvar/?term=SCV001353906, http://www.ncbi.nlm.nih.gov/clinvar/?term=SCV000278873, http://www.ncbi.nlm.nih.gov/clinvar/?term=SCV001360847, http://www.ncbi.nlm.nih.gov/clinvar/?term=SCV000146981
1202772	NC_000013.11:g.32355038_32355043delinsAG	Not Yet Reviewed	chr13:g.32355038:CTTGAT>AG		-	ClinVar	http://www.ncbi.nlm.nih.gov/clinvar/?term=SCV000054276, http://www.ncbi.nlm.nih.gov/clinvar/?term=SCV005839423, http://www.ncbi.nlm.nih.gov/clinvar/?term=SCV000784098
1198214	NC_000013.11:g.32333172C>T	Not Yet Reviewed	chr13:g.32333172:C>T		-	ClinVar,LOVD,GnomADv3	http://www.ncbi.nlm.nih.gov/clinvar/?term=SCV000608233, http://www.ncbi.nlm.nih.gov/clinvar/?term=SCV000903459, http://www.ncbi.nlm.nih.gov/clinvar/?term=SCV001133688, http://www.ncbi.nlm.nih.gov/clinvar/?term=SCV000694558, http://www.ncbi.nlm.nih.gov/clinvar/?term=SCV000224764, http://www.ncbi.nlm.nih.gov/clinvar/?term=SCV000254170, http://www.ncbi.nlm.nih.gov/clinvar/?term=SCV004846948, http://www.ncbi.nlm.nih.gov/clinvar/?term=SCV004119264, http://www.ncbi.nlm.nih.gov/clinvar/?term=SCV000210276, http://www.ncbi.nlm.nih.gov/clinvar/?term=SCV003851576, http://www.ncbi.nlm.nih.gov/clinvar/?term=SCV002533252
1149840	NC_000013.11:g.32370985C>T	Likely benign	chr13:g.32370985:C>T		Y2839=	ENIGMA,ClinVar	http://www.ncbi.nlm.nih.gov/clinvar/?term=SCV003855556, http://www.ncbi.nlm.nih.gov/clinvar/?term=SCV000253050, http://www.ncbi.nlm.nih.gov/clinvar/?term=SCV000578625
1156892	NC_000013.11:g.32394701T>C	Not Yet Reviewed	chr13:g.32394701:T>C		-	ClinVar	http://www.ncbi.nlm.nih.gov/clinvar/?term=SCV004005459
1134951	NC_000013.11:g.32339340C>T	Not Yet Reviewed	chr13:g.32339340:C>T		-	ClinVar	http://www.ncbi.nlm.nih.gov/clinvar/?term=SCV005027629, http://www.ncbi.nlm.nih.gov/clinvar/?term=SCV002304582, http://www.ncbi.nlm.nih.gov/clinvar/?term=SCV003852260, http://www.ncbi.nlm.nih.gov/clinvar/?term=SCV000600618, http://www.ncbi.nlm.nih.gov/clinvar/?term=SCV000688910
1205441	NC_000013.11:g.32375575_32375577del	Not Yet Reviewed	chr13:g.32375563:CTTT>C		-	GnomAD,GnomADv3	-
1139251	NC_000013.11:g.32343244A>G	Not Yet Reviewed	chr13:g.32343244:A>G		-	GnomADv3	-
1202862	NC_000013.11:g.32355202A>T	Not Yet Reviewed	chr13:g.32355202:A>T		-	ClinVar,ExAC,GnomAD,GnomADv3	http://www.ncbi.nlm.nih.gov/clinvar/?term=SCV005059149, http://www.ncbi.nlm.nih.gov/clinvar/?term=SCV004844398, http://www.ncbi.nlm.nih.gov/clinvar/?term=SCV001188659, http://www.ncbi.nlm.nih.gov/clinvar/?term=SCV000944069, http://www.ncbi.nlm.nih.gov/clinvar/?term=SCV000906552, http://www.ncbi.nlm.nih.gov/clinvar/?term=SCV002547741, http://www.ncbi.nlm.nih.gov/clinvar/?term=SCV000297447
1156682	NC_000013.11:g.32394011T>G	Not Yet Reviewed	chr13:g.32394011:T>G		-	GnomADv3	-
1203410	NC_000013.11:g.32358755G>A	Not Yet Reviewed	chr13:g.32358755:G>A		-	GnomAD,GnomADv3	-
1149965	NC_000013.11:g.32371049A>G	Not Yet Reviewed	chr13:g.32371049:A>G		-	ClinVar	http://www.ncbi.nlm.nih.gov/clinvar/?term=SCV003887046
1127861	NC_000013.11:g.32332935A>C	Not Yet Reviewed	chr13:g.32332935:A>C		-	ClinVar,LOVD	http://www.ncbi.nlm.nih.gov/clinvar/?term=SCV003851401, http://www.ncbi.nlm.nih.gov/clinvar/?term=SCV000939067, http://www.ncbi.nlm.nih.gov/clinvar/?term=SCV000661366
1124954	NC_000013.11:g.32326669A>T	Not Yet Reviewed	chr13:g.32326669:A>T		-	LOVD	-
1203872	NC_000013.11:g.32363251_32363252insT	Pathogenic	chr13:g.32363251:A>AT		K2684*	ENIGMA,ClinVar,LOVD	http://www.ncbi.nlm.nih.gov/clinvar/?term=SCV000324617, http://www.ncbi.nlm.nih.gov/clinvar/?term=SCV000327805
1152998	NC_000013.11:g.32379814C>G	Not Yet Reviewed	chr13:g.32379814:C>G		-	ClinVar	http://www.ncbi.nlm.nih.gov/clinvar/?term=SCV002231712, http://www.ncbi.nlm.nih.gov/clinvar/?term=SCV002683503, http://www.ncbi.nlm.nih.gov/clinvar/?term=SCV000689169
1128656	NC_000013.11:g.32333356A>G	Not Yet Reviewed	chr13:g.32333356:A>G		-	ClinVar	http://www.ncbi.nlm.nih.gov/clinvar/?term=SCV003206545
1156360	NC_000013.11:g.32392515G>A	Not Yet Reviewed	chr13:g.32392515:G>A		-	GnomADv3	-
1151668	NC_000013.11:g.32376752T>G	Not Yet Reviewed	chr13:g.32376752:T>G		-	ClinVar	http://www.ncbi.nlm.nih.gov/clinvar/?term=SCV002685261
1130653	NC_000013.11:g.32336985C>G	Not Yet Reviewed	chr13:g.32336985:C>G		-	LOVD	-
1205068	NC_000013.11:g.32370381del	Not Yet Reviewed	chr13:g.32370380:AT>A		-	ExAC,GnomAD	-
1124239	NC_000013.11:g.32325730C>T	Not Yet Reviewed	chr13:g.32325730:C>T		-	GnomADv3	-
1198319	NC_000013.11:g.32333325_32333326del	Not Yet Reviewed	chr13:g.32333323:CTG>C		-	LOVD	-
1200613	NC_000013.11:g.32339722del	Not Yet Reviewed	chr13:g.32339719:CA>C		-	ClinVar	http://www.ncbi.nlm.nih.gov/clinvar/?term=SCV004308234
1143850	NC_000013.11:g.32356558T>G	Not Yet Reviewed	chr13:g.32356558:T>G		-	ClinVar	http://www.ncbi.nlm.nih.gov/clinvar/?term=SCV002669840
1153365	NC_000013.11:g.32380062G>A	Not Yet Reviewed	chr13:g.32380062:G>A		-	ClinVar	http://www.ncbi.nlm.nih.gov/clinvar/?term=SCV001562135
1146711	NC_000013.11:g.32363371T>C	Not Yet Reviewed	chr13:g.32363371:T>C		-	ClinVar	http://www.ncbi.nlm.nih.gov/clinvar/?term=SCV000635644
1207546	NC_000013.11:g.32398474C>T	Not Yet Reviewed	chr13:g.32398474:C>T		-	ClinVar	http://www.ncbi.nlm.nih.gov/clinvar/?term=SCV005975550, http://www.ncbi.nlm.nih.gov/clinvar/?term=SCV000817629
1153507	NC_000013.11:g.32380135G>C	Not Yet Reviewed	chr13:g.32380135:G>C		-	ClinVar	http://www.ncbi.nlm.nih.gov/clinvar/?term=SCV002684281
1128935	NC_000013.11:g.32334084G>T	Not Yet Reviewed	chr13:g.32334084:G>T		-	1000_Genomes,GnomAD,GnomADv3	-
1135028	NC_000013.11:g.32339388A>G	Not Yet Reviewed	chr13:g.32339388:A>G		-	ClinVar,LOVD,GnomAD	http://www.ncbi.nlm.nih.gov/clinvar/?term=SCV004490822, http://www.ncbi.nlm.nih.gov/clinvar/?term=SCV002644362, http://www.ncbi.nlm.nih.gov/clinvar/?term=SCV003846938
1205010	NC_000013.11:g.32368968_32368969insTCA	Not Yet Reviewed	chr13:g.32368968:C>CTCA		-	GnomADv3	-
1157119	NC_000013.11:g.32394815G>T	Not Yet Reviewed	chr13:g.32394815:G>T		-	ClinVar	http://www.ncbi.nlm.nih.gov/clinvar/?term=SCV001499404
1152491	NC_000013.11:g.32379371A>T	Not Yet Reviewed	chr13:g.32379371:A>T		-	LOVD	-
1159087	NC_000013.11:g.32398557T>C	Not Yet Reviewed	chr13:g.32398557:T>C		-	ClinVar	http://www.ncbi.nlm.nih.gov/clinvar/?term=SCV001664137
1137187	NC_000013.11:g.32340509T>G	Not Yet Reviewed	chr13:g.32340509:T>G		-	ClinVar	http://www.ncbi.nlm.nih.gov/clinvar/?term=SCV002660303, http://www.ncbi.nlm.nih.gov/clinvar/?term=SCV000907375, http://www.ncbi.nlm.nih.gov/clinvar/?term=SCV003850981
1134989	NC_000013.11:g.32339365T>G	Not Yet Reviewed	chr13:g.32339365:T>G		-	ClinVar	http://www.ncbi.nlm.nih.gov/clinvar/?term=SCV005027605, http://www.ncbi.nlm.nih.gov/clinvar/?term=SCV000523973
1146407	NC_000013.11:g.32363203C>T	Likely benign	chr13:g.32363203:C>T		S2667=	ENIGMA,ClinVar,LOVD	http://www.ncbi.nlm.nih.gov/clinvar/?term=SCV004362725, http://www.ncbi.nlm.nih.gov/clinvar/?term=SCV000214754, http://www.ncbi.nlm.nih.gov/clinvar/?term=SCV000578661
1197971	NC_000013.11:g.32332788_32332791dup	Not Yet Reviewed	chr13:g.32332778:A>AAAAG		-	ClinVar	http://www.ncbi.nlm.nih.gov/clinvar/?term=SCV002694322
1140706	NC_000013.11:g.32348045A>G	Not Yet Reviewed	chr13:g.32348045:A>G		-	GnomAD,GnomADv3	-
1156874	NC_000013.11:g.32394689G>A	Not Yet Reviewed	chr13:g.32394689:G>A		-	GnomAD	-
1204115	NC_000013.11:g.32365137dup	Not Yet Reviewed	chr13:g.32365109:C>CT		-	GnomADv3	-
1198686	NC_000013.11:g.32336505del	Pathogenic	chr13:g.32336504:TG>T		C717Lfs*13	ENIGMA,ClinVar,LOVD	http://www.ncbi.nlm.nih.gov/clinvar/?term=SCV001584899, http://www.ncbi.nlm.nih.gov/clinvar/?term=SCV002731231, http://www.ncbi.nlm.nih.gov/clinvar/?term=SCV004847016, http://www.ncbi.nlm.nih.gov/clinvar/?term=SCV004361250, http://www.ncbi.nlm.nih.gov/clinvar/?term=SCV002780623, http://www.ncbi.nlm.nih.gov/clinvar/?term=SCV000326662, http://www.ncbi.nlm.nih.gov/clinvar/?term=SCV000568459, http://www.ncbi.nlm.nih.gov/clinvar/?term=SCV000300494
1157999	NC_000013.11:g.32396914G>A	Not Yet Reviewed	chr13:g.32396914:G>A		-	ClinVar,GnomADv3	http://www.ncbi.nlm.nih.gov/clinvar/?term=SCV004446684, http://www.ncbi.nlm.nih.gov/clinvar/?term=SCV002688429, http://www.ncbi.nlm.nih.gov/clinvar/?term=SCV001736361
1148107	NC_000013.11:g.32366802A>G	Not Yet Reviewed	chr13:g.32366802:A>G		-	GnomADv3	-
1137864	NC_000013.11:g.32340830C>T	Pathogenic	chr13:g.32340830:C>T		Q2159*	ENIGMA,ClinVar,LOVD	http://www.ncbi.nlm.nih.gov/clinvar/?term=SCV000217228, http://www.ncbi.nlm.nih.gov/clinvar/?term=SCV000282427
1139997	NC_000013.11:g.32345656A>T	Not Yet Reviewed	chr13:g.32345656:A>T		-	GnomADv3	-
1141121	NC_000013.11:g.32349370C>A	Not Yet Reviewed	chr13:g.32349370:C>A		-	GnomADv3	-
1196313	NC_000013.11:g.32315652_32315655delinsCTCCGCG	Not Yet Reviewed	chr13:g.32315652:TGCA>CTCCGCG		-	ClinVar	http://www.ncbi.nlm.nih.gov/clinvar/?term=SCV000725759
1135559	NC_000013.11:g.32339656A>G	Not Yet Reviewed	chr13:g.32339656:A>G		-	ClinVar	http://www.ncbi.nlm.nih.gov/clinvar/?term=SCV005624453, http://www.ncbi.nlm.nih.gov/clinvar/?term=SCV001123393, http://www.ncbi.nlm.nih.gov/clinvar/?term=SCV001185830, http://www.ncbi.nlm.nih.gov/clinvar/?term=SCV002536124, http://www.ncbi.nlm.nih.gov/clinvar/?term=SCV000694856
1125821	NC_000013.11:g.32329507C>G	Not Yet Reviewed	chr13:g.32329507:C>G		-	LOVD	-
1198387	NC_000013.11:g.32333410_32333426del	Not Yet Reviewed	chr13:g.32333409:TGTAAATAGTACATATAG>T		-	GnomAD	-
1204141	NC_000013.11:g.32365138_32365139insTTTTTTTTTTTTTTTTTTTTTTTTTTTTTTTTTTTTTTTTTTTTTTTTG	Not Yet Reviewed	chr13:g.32365109:C>CTTTTTTTTTTTTTTTTTTTTTTTTTTTTGTTTTTTTTTTTTTTTTTTTT		-	GnomADv3	-
1202760	NC_000013.11:g.32355030del	Not Yet Reviewed	chr13:g.32355024:GA>G		-	ClinVar	http://www.ncbi.nlm.nih.gov/clinvar/?term=SCV001499595
1207288	NC_000013.11:g.32395990_32395991insTTT	Not Yet Reviewed	chr13:g.32395990:G>GTTT		-	GnomADv3	-
1155797	NC_000013.11:g.32389601A>G	Not Yet Reviewed	chr13:g.32389601:A>G		-	GnomADv3	-
1155898	NC_000013.11:g.32390125A>G	Not Yet Reviewed	chr13:g.32390125:A>G		-	GnomADv3	-
1197949	NC_000013.11:g.32332756del	Pathogenic	chr13:g.32332751:GA>G		D427Tfs*3	ENIGMA,ClinVar,LOVD,BIC	http://www.ncbi.nlm.nih.gov/clinvar/?term=SCV002758327, http://www.ncbi.nlm.nih.gov/clinvar/?term=SCV000274654, http://www.ncbi.nlm.nih.gov/clinvar/?term=SCV001589626, http://www.ncbi.nlm.nih.gov/clinvar/?term=SCV000838754, http://www.ncbi.nlm.nih.gov/clinvar/?term=SCV000145845, http://www.ncbi.nlm.nih.gov/clinvar/?term=SCV000688702, http://www.ncbi.nlm.nih.gov/clinvar/?term=SCV001363308, http://www.ncbi.nlm.nih.gov/clinvar/?term=SCV000300415
1154932	NC_000013.11:g.32386059G>T	Not Yet Reviewed	chr13:g.32386059:G>T		-	GnomAD,GnomADv3	-
1206551	NC_000013.11:g.32386718_32386719del	Not Yet Reviewed	chr13:g.32386717:CCT>C		-	GnomADv3	-
1145814	NC_000013.11:g.32362409A>G	Not Yet Reviewed	chr13:g.32362409:A>G		-	1000_Genomes,GnomADv3	-
1148294	NC_000013.11:g.32367337G>A	Not Yet Reviewed	chr13:g.32367337:G>A		-	GnomADv3	-
1134518	NC_000013.11:g.32339105G>C	Not Yet Reviewed	chr13:g.32339105:G>C		-	ClinVar	http://www.ncbi.nlm.nih.gov/clinvar/?term=SCV001211776, http://www.ncbi.nlm.nih.gov/clinvar/?term=SCV003852072
1142342	NC_000013.11:g.32354217T>C	Not Yet Reviewed	chr13:g.32354217:T>C		-	GnomADv3	-
1124990	NC_000013.11:g.32326793A>G	Not Yet Reviewed	chr13:g.32326793:A>G		-	LOVD,GnomAD,GnomADv3	-
1131145	NC_000013.11:g.32337279T>A	Not Yet Reviewed	chr13:g.32337279:T>A		-	ClinVar,LOVD,GnomAD,GnomADv3	http://www.ncbi.nlm.nih.gov/clinvar/?term=SCV002550315, http://www.ncbi.nlm.nih.gov/clinvar/?term=SCV000549829, http://www.ncbi.nlm.nih.gov/clinvar/?term=SCV005624374, http://www.ncbi.nlm.nih.gov/clinvar/?term=SCV002748529, http://www.ncbi.nlm.nih.gov/clinvar/?term=SCV003850242, http://www.ncbi.nlm.nih.gov/clinvar/?term=SCV001957008, http://www.ncbi.nlm.nih.gov/clinvar/?term=SCV001906408, http://www.ncbi.nlm.nih.gov/clinvar/?term=SCV001744419, http://www.ncbi.nlm.nih.gov/clinvar/?term=SCV000744433, http://www.ncbi.nlm.nih.gov/clinvar/?term=SCV000743278, http://www.ncbi.nlm.nih.gov/clinvar/?term=SCV000694648
1124406	NC_000013.11:g.32326132C>G	Not Yet Reviewed	chr13:g.32326132:C>G		-	LOVD	-
1156955	NC_000013.11:g.32394731T>C	Not Yet Reviewed	chr13:g.32394731:T>C		-	ClinVar,ExAC,GnomAD	http://www.ncbi.nlm.nih.gov/clinvar/?term=SCV001506396, http://www.ncbi.nlm.nih.gov/clinvar/?term=SCV001357091
1206616	NC_000013.11:g.32388143_32388144insTTTTTT	Not Yet Reviewed	chr13:g.32388143:G>GTTTTTT		-	GnomADv3	-
1133149	NC_000013.11:g.32338390T>A	Not Yet Reviewed	chr13:g.32338390:T>A		-	GnomAD	-
1199509	NC_000013.11:g.32338038_32338039insG	Not Yet Reviewed	chr13:g.32338038:A>AG		-	ClinVar	http://www.ncbi.nlm.nih.gov/clinvar/?term=SCV001552935
1151175	NC_000013.11:g.32375734A>G	Not Yet Reviewed	chr13:g.32375734:A>G		-	GnomAD,GnomADv3	-
1129588	NC_000013.11:g.32336332A>G	Not Yet Reviewed	chr13:g.32336332:A>G		-	ClinVar	http://www.ncbi.nlm.nih.gov/clinvar/?term=SCV000759433
1156922	NC_000013.11:g.32394714A>G	Not Yet Reviewed	chr13:g.32394714:A>G		-	ClinVar	http://www.ncbi.nlm.nih.gov/clinvar/?term=SCV002368626
1158542	NC_000013.11:g.32398185A>G	Not Yet Reviewed	chr13:g.32398185:A>G		-	ClinVar,LOVD	http://www.ncbi.nlm.nih.gov/clinvar/?term=SCV001736117
1157000	NC_000013.11:g.32394759T>C	Not Yet Reviewed	chr13:g.32394759:T>C		-	ClinVar,GnomAD	http://www.ncbi.nlm.nih.gov/clinvar/?term=SCV002483344
1136050	NC_000013.11:g.32339936A>G	Not Yet Reviewed	chr13:g.32339936:A>G		-	ClinVar	http://www.ncbi.nlm.nih.gov/clinvar/?term=SCV003848928, http://www.ncbi.nlm.nih.gov/clinvar/?term=SCV000688933
1135923	NC_000013.11:g.32339861A>G	Not Yet Reviewed	chr13:g.32339861:A>G		-	ClinVar	http://www.ncbi.nlm.nih.gov/clinvar/?term=SCV002652842, http://www.ncbi.nlm.nih.gov/clinvar/?term=SCV003848873
1140873	NC_000013.11:g.32348743A>C	Not Yet Reviewed	chr13:g.32348743:A>C		-	GnomADv3	-
1132211	NC_000013.11:g.32337874T>G	Not Yet Reviewed	chr13:g.32337874:T>G		-	ClinVar	http://www.ncbi.nlm.nih.gov/clinvar/?term=SCV004228395
1137035	NC_000013.11:g.32340437G>T	Pathogenic	chr13:g.32340437:G>T		E2028*	ENIGMA,ClinVar,LOVD	http://www.ncbi.nlm.nih.gov/clinvar/?term=SCV000324417, http://www.ncbi.nlm.nih.gov/clinvar/?term=SCV002657981, http://www.ncbi.nlm.nih.gov/clinvar/?term=SCV000327351
1200043	NC_000013.11:g.32338878del	Not Yet Reviewed	chr13:g.32338875:AG>A		-	ClinVar	http://www.ncbi.nlm.nih.gov/clinvar/?term=SCV005839422, http://www.ncbi.nlm.nih.gov/clinvar/?term=SCV002639789
1158877	NC_000013.11:g.32398406T>C	Not Yet Reviewed	chr13:g.32398406:T>C		-	ClinVar	http://www.ncbi.nlm.nih.gov/clinvar/?term=SCV005734504
1159201	NC_000013.11:g.32398628C>G	Not Yet Reviewed	chr13:g.32398628:C>G		-	ClinVar,ExAC,GnomAD	http://www.ncbi.nlm.nih.gov/clinvar/?term=SCV003021857, http://www.ncbi.nlm.nih.gov/clinvar/?term=SCV005624309
1205619	NC_000013.11:g.32376710_32376711del	Pathogenic	chr13:g.32376709:CAA>C		R2892Tfs*14	ENIGMA,ClinVar,LOVD,BIC	http://www.ncbi.nlm.nih.gov/clinvar/?term=SCV002588926, http://www.ncbi.nlm.nih.gov/clinvar/?term=SCV001482236, http://www.ncbi.nlm.nih.gov/clinvar/?term=SCV001450098, http://www.ncbi.nlm.nih.gov/clinvar/?term=SCV000587967, http://www.ncbi.nlm.nih.gov/clinvar/?term=SCV002497660, http://www.ncbi.nlm.nih.gov/clinvar/?term=SCV000073611, http://www.ncbi.nlm.nih.gov/clinvar/?term=SCV000608128, http://www.ncbi.nlm.nih.gov/clinvar/?term=SCV004216145, http://www.ncbi.nlm.nih.gov/clinvar/?term=SCV000327945, http://www.ncbi.nlm.nih.gov/clinvar/?term=SCV000600819, http://www.ncbi.nlm.nih.gov/clinvar/?term=SCV001499780, http://www.ncbi.nlm.nih.gov/clinvar/?term=SCV000279351, http://www.ncbi.nlm.nih.gov/clinvar/?term=SCV000883498, http://www.ncbi.nlm.nih.gov/clinvar/?term=SCV000592219, http://www.ncbi.nlm.nih.gov/clinvar/?term=SCV000301301, http://www.ncbi.nlm.nih.gov/clinvar/?term=SCV000147436
1201401	NC_000013.11:g.32340798C>G	Not Yet Reviewed	chr13:g.32340798:C>G		-	ClinVar	http://www.ncbi.nlm.nih.gov/clinvar/?term=SCV002656787, http://www.ncbi.nlm.nih.gov/clinvar/?term=SCV003852533
1132981	NC_000013.11:g.32338298A>G	Not Yet Reviewed	chr13:g.32338298:A>G		-	LOVD	-
1127573	NC_000013.11:g.32332780A>G	Likely benign	chr13:g.32332780:A>G		K434=	ENIGMA,ClinVar	http://www.ncbi.nlm.nih.gov/clinvar/?term=SCV004828984, http://www.ncbi.nlm.nih.gov/clinvar/?term=SCV004219505, http://www.ncbi.nlm.nih.gov/clinvar/?term=SCV001076741, http://www.ncbi.nlm.nih.gov/clinvar/?term=SCV000273440, http://www.ncbi.nlm.nih.gov/clinvar/?term=SCV000694531, http://www.ncbi.nlm.nih.gov/clinvar/?term=SCV000579110
1135582	NC_000013.11:g.32339672G>C	Not Yet Reviewed	chr13:g.32339672:G>C		-	ClinVar,LOVD	http://www.ncbi.nlm.nih.gov/clinvar/?term=SCV004551698, http://www.ncbi.nlm.nih.gov/clinvar/?term=SCV004005553, http://www.ncbi.nlm.nih.gov/clinvar/?term=SCV004846556, http://www.ncbi.nlm.nih.gov/clinvar/?term=SCV000905599, http://www.ncbi.nlm.nih.gov/clinvar/?term=SCV003847161
1199743	NC_000013.11:g.32338391dup	Not Yet Reviewed	chr13:g.32338390:T>TA		-	ClinVar	http://www.ncbi.nlm.nih.gov/clinvar/?term=SCV002229484
1150313	NC_000013.11:g.32372190T>G	Not Yet Reviewed	chr13:g.32372190:T>G		-	GnomADv3	-
1202596	NC_000013.11:g.32351888G>A	Not Yet Reviewed	chr13:g.32351888:G>A		-	GnomAD,GnomADv3	-
1123600	NC_000013.11:g.32324048C>G	Not Yet Reviewed	chr13:g.32324048:C>G		-	GnomADv3	-
1132310	NC_000013.11:g.32337940G>T	Not Yet Reviewed	chr13:g.32337940:G>T		-	ClinVar	http://www.ncbi.nlm.nih.gov/clinvar/?term=SCV004455651, http://www.ncbi.nlm.nih.gov/clinvar/?term=SCV002618157
1197304	NC_000013.11:g.32327716dup	Not Yet Reviewed	chr13:g.32327715:C>CT		-	GnomAD,GnomADv3	-
1155074	NC_000013.11:g.32386678T>C	Not Yet Reviewed	chr13:g.32386678:T>C		-	GnomADv3	-
1154500	NC_000013.11:g.32383911T>G	Not Yet Reviewed	chr13:g.32383911:T>G		-	GnomAD,GnomADv3	-
1154606	NC_000013.11:g.32384420G>A	Not Yet Reviewed	chr13:g.32384420:G>A		-	GnomADv3	-
1154689	NC_000013.11:g.32384843A>G	Not Yet Reviewed	chr13:g.32384843:A>G		-	GnomADv3	-
1145677	NC_000013.11:g.32361773C>T	Not Yet Reviewed	chr13:g.32361773:C>T		-	GnomAD,GnomADv3	-
1122847	NC_000013.11:g.32320678G>A	Not Yet Reviewed	chr13:g.32320678:G>A		-	1000_Genomes,GnomAD,GnomADv3	-
1121836	NC_000013.11:g.32318221T>C	Not Yet Reviewed	chr13:g.32318221:T>C		-	GnomADv3	-
1204026	NC_000013.11:g.32363509A>G	Not Yet Reviewed	chr13:g.32363509:A>G		-	ClinVar	http://www.ncbi.nlm.nih.gov/clinvar/?term=SCV005917633, http://www.ncbi.nlm.nih.gov/clinvar/?term=SCV001680952, http://www.ncbi.nlm.nih.gov/clinvar/?term=SCV003885513
1138878	NC_000013.11:g.32341919T>C	Not Yet Reviewed	chr13:g.32341919:T>C		-	GnomADv3	-
1144391	NC_000013.11:g.32357838A>C	Not Yet Reviewed	chr13:g.32357838:A>C		-	ClinVar	http://www.ncbi.nlm.nih.gov/clinvar/?term=SCV000549652
1196557	NC_000013.11:g.32319110_32319111insT	Not Yet Reviewed	chr13:g.32319110:A>AT		-	ClinVar	http://www.ncbi.nlm.nih.gov/clinvar/?term=SCV003326060, http://www.ncbi.nlm.nih.gov/clinvar/?term=SCV004224616
1196975	NC_000013.11:g.32325563_32325566del	Not Yet Reviewed	chr13:g.32325562:TGAGA>T		-	GnomADv3	-
1202635	NC_000013.11:g.32353239_32353240del	Not Yet Reviewed	chr13:g.32353237:GCC>G		-	GnomADv3	-
1202229	NC_000013.11:g.32348302_32348303insTTGGC	Not Yet Reviewed	chr13:g.32348302:T>TTTGGC		-	GnomADv3	-
1202194	NC_000013.11:g.32347278C>A	Not Yet Reviewed	chr13:g.32347278:C>A		-	GnomADv3	-
1205294	NC_000013.11:g.32371102T>C	Not Yet Reviewed	chr13:g.32371102:T>C		-	ClinVar,LOVD	http://www.ncbi.nlm.nih.gov/clinvar/?term=SCV005552911, http://www.ncbi.nlm.nih.gov/clinvar/?term=SCV004808361, http://www.ncbi.nlm.nih.gov/clinvar/?term=SCV002241587, http://www.ncbi.nlm.nih.gov/clinvar/?term=SCV004210533
1205332	NC_000013.11:g.32372577del	Not Yet Reviewed	chr13:g.32372574:GA>G		-	GnomADv3	-
1128873	NC_000013.11:g.32333793C>T	Not Yet Reviewed	chr13:g.32333793:C>T		-	GnomADv3	-
1128283	NC_000013.11:g.32333159G>T	Pathogenic	chr13:g.32333159:G>T		G561*	ENIGMA,ClinVar,LOVD,BIC	http://www.ncbi.nlm.nih.gov/clinvar/?term=SCV000300455, http://www.ncbi.nlm.nih.gov/clinvar/?term=SCV005059123, http://www.ncbi.nlm.nih.gov/clinvar/?term=SCV001173186, http://www.ncbi.nlm.nih.gov/clinvar/?term=SCV000145919, http://www.ncbi.nlm.nih.gov/clinvar/?term=SCV001579275
1199558	NC_000013.11:g.32338121C>T	Not Yet Reviewed	chr13:g.32338121:C>T		-	ClinVar	http://www.ncbi.nlm.nih.gov/clinvar/?term=SCV005916565, http://www.ncbi.nlm.nih.gov/clinvar/?term=SCV003220004, http://www.ncbi.nlm.nih.gov/clinvar/?term=SCV003846854
1153024	NC_000013.11:g.32379831C>A	Not Yet Reviewed	chr13:g.32379831:C>A		-	ClinVar,ExAC,GnomAD	http://www.ncbi.nlm.nih.gov/clinvar/?term=SCV000549702
1149710	NC_000013.11:g.32370778A>G	Not Yet Reviewed	chr13:g.32370778:A>G		-	GnomADv3	-
1140173	NC_000013.11:g.32346488C>G	Not Yet Reviewed	chr13:g.32346488:C>G		-	GnomADv3	-
1134291	NC_000013.11:g.32338986A>G	Not Yet Reviewed	chr13:g.32338986:A>G		-	ClinVar	http://www.ncbi.nlm.nih.gov/clinvar/?term=SCV001231739, http://www.ncbi.nlm.nih.gov/clinvar/?term=SCV003850669, http://www.ncbi.nlm.nih.gov/clinvar/?term=SCV001734881, http://www.ncbi.nlm.nih.gov/clinvar/?term=SCV000916967, http://www.ncbi.nlm.nih.gov/clinvar/?term=SCV000187350, http://www.ncbi.nlm.nih.gov/clinvar/?term=SCV001470424
1152533	NC_000013.11:g.32379394C>T	Not Yet Reviewed	chr13:g.32379394:C>T		-	ClinVar	http://www.ncbi.nlm.nih.gov/clinvar/?term=SCV004261130
1149804	NC_000013.11:g.32370963A>G	Not Yet Reviewed	chr13:g.32370963:A>G		-	ClinVar,ExAC,GnomAD	http://www.ncbi.nlm.nih.gov/clinvar/?term=SCV005625325
1126328	NC_000013.11:g.32331014A>G	Likely benign	chr13:g.32331014:A>G		R259=	ENIGMA,ClinVar	http://www.ncbi.nlm.nih.gov/clinvar/?term=SCV000578509, http://www.ncbi.nlm.nih.gov/clinvar/?term=SCV000115053
1135521	NC_000013.11:g.32339637G>C	Not Yet Reviewed	chr13:g.32339637:G>C		-	ClinVar	http://www.ncbi.nlm.nih.gov/clinvar/?term=SCV000210349, http://www.ncbi.nlm.nih.gov/clinvar/?term=SCV004005391, http://www.ncbi.nlm.nih.gov/clinvar/?term=SCV003847140
1127193	NC_000013.11:g.32332563A>G	Not Yet Reviewed	chr13:g.32332563:A>G		-	ClinVar	http://www.ncbi.nlm.nih.gov/clinvar/?term=SCV001178198, http://www.ncbi.nlm.nih.gov/clinvar/?term=SCV003849830, http://www.ncbi.nlm.nih.gov/clinvar/?term=SCV001133670
1203496	NC_000013.11:g.32359221_32359222insAAA	Not Yet Reviewed	chr13:g.32359219:C>CAAA		-	GnomADv3	-
1129555	NC_000013.11:g.32336310C>G	Not Yet Reviewed	chr13:g.32336310:C>G		-	ClinVar	http://www.ncbi.nlm.nih.gov/clinvar/?term=SCV001505761, http://www.ncbi.nlm.nih.gov/clinvar/?term=SCV005025367, http://www.ncbi.nlm.nih.gov/clinvar/?term=SCV004111227, http://www.ncbi.nlm.nih.gov/clinvar/?term=SCV003846410, http://www.ncbi.nlm.nih.gov/clinvar/?term=SCV001358658
1142941	NC_000013.11:g.32355125G>C	Not Yet Reviewed	chr13:g.32355125:G>C		-	ClinVar	http://www.ncbi.nlm.nih.gov/clinvar/?term=SCV000961878
1121023	NC_000013.11:g.32315728G>A	Not Yet Reviewed	chr13:g.32315728:G>A		-	1000_Genomes,GnomADv3	-
1122379	NC_000013.11:g.32319245T>G	Not Yet Reviewed	chr13:g.32319245:T>G		-	ClinVar	http://www.ncbi.nlm.nih.gov/clinvar/?term=SCV001538998
1200646	NC_000013.11:g.32339780del	Not Yet Reviewed	chr13:g.32339777:AT>A		-	ClinVar	http://www.ncbi.nlm.nih.gov/clinvar/?term=SCV001357807, http://www.ncbi.nlm.nih.gov/clinvar/?term=SCV002588886, http://www.ncbi.nlm.nih.gov/clinvar/?term=SCV001449625
1204982	NC_000013.11:g.32368836A>T	Not Yet Reviewed	chr13:g.32368836:A>T		-	GnomAD,GnomADv3	-
1196537	NC_000013.11:g.32319088dup	Not Yet Reviewed	chr13:g.32319086:C>CA		-	ClinVar	http://www.ncbi.nlm.nih.gov/clinvar/?term=SCV001391331
1197146	NC_000013.11:g.32326516del	Not Yet Reviewed	chr13:g.32326512:CA>C		-	ClinVar	http://www.ncbi.nlm.nih.gov/clinvar/?term=SCV005761475, http://www.ncbi.nlm.nih.gov/clinvar/?term=SCV005548631, http://www.ncbi.nlm.nih.gov/clinvar/?term=SCV001338082
1157975	NC_000013.11:g.32396902T>A	Not Yet Reviewed	chr13:g.32396902:T>A		-	ClinVar	http://www.ncbi.nlm.nih.gov/clinvar/?term=SCV000932669
1207285	NC_000013.11:g.32395989_32395998del	Not Yet Reviewed	chr13:g.32395988:TAGAGACAGAG>T		-	GnomAD,GnomADv3	-
1146388	NC_000013.11:g.32363190A>T	Pathogenic	chr13:g.32363190:A>T		E2663V	ENIGMA,ClinVar,LOVD,exLOVD,BIC	http://www.ncbi.nlm.nih.gov/clinvar/?term=SCV002551713, http://www.ncbi.nlm.nih.gov/clinvar/?term=SCV005414164, http://www.ncbi.nlm.nih.gov/clinvar/?term=SCV005045916, http://www.ncbi.nlm.nih.gov/clinvar/?term=SCV004845584, http://www.ncbi.nlm.nih.gov/clinvar/?term=SCV000911875, http://www.ncbi.nlm.nih.gov/clinvar/?term=SCV004220580, http://www.ncbi.nlm.nih.gov/clinvar/?term=SCV000564796, http://www.ncbi.nlm.nih.gov/clinvar/?term=SCV002556660, http://www.ncbi.nlm.nih.gov/clinvar/?term=SCV000327790, http://www.ncbi.nlm.nih.gov/clinvar/?term=SCV000592166, http://www.ncbi.nlm.nih.gov/clinvar/?term=SCV000324885, http://www.ncbi.nlm.nih.gov/clinvar/?term=SCV000894004, http://www.ncbi.nlm.nih.gov/clinvar/?term=SCV000863743, http://www.ncbi.nlm.nih.gov/clinvar/?term=SCV000244478, http://www.ncbi.nlm.nih.gov/clinvar/?term=SCV000073388, http://www.ncbi.nlm.nih.gov/clinvar/?term=SCV004213611, http://www.ncbi.nlm.nih.gov/clinvar/?term=SCV000213522, http://www.ncbi.nlm.nih.gov/clinvar/?term=SCV000966918, http://www.ncbi.nlm.nih.gov/clinvar/?term=SCV003813761, http://www.ncbi.nlm.nih.gov/clinvar/?term=SCV000695117, http://www.ncbi.nlm.nih.gov/clinvar/?term=SCV002531898, http://www.ncbi.nlm.nih.gov/clinvar/?term=SCV001158515, http://www.ncbi.nlm.nih.gov/clinvar/?term=SCV000587928, http://www.ncbi.nlm.nih.gov/clinvar/?term=SCV000109220, http://www.ncbi.nlm.nih.gov/clinvar/?term=SCV000147242
1157908	NC_000013.11:g.32396750G>A	Not Yet Reviewed	chr13:g.32396750:G>A		-	GnomADv3	-
1157291	NC_000013.11:g.32394909C>A	Not Yet Reviewed	chr13:g.32394909:C>A		-	ClinVar,LOVD,exLOVD,BIC,GnomAD,GnomADv3	http://www.ncbi.nlm.nih.gov/clinvar/?term=SCV004846182, http://www.ncbi.nlm.nih.gov/clinvar/?term=SCV000906963, http://www.ncbi.nlm.nih.gov/clinvar/?term=SCV000073844, http://www.ncbi.nlm.nih.gov/clinvar/?term=SCV001133983, http://www.ncbi.nlm.nih.gov/clinvar/?term=SCV000147647, http://www.ncbi.nlm.nih.gov/clinvar/?term=SCV000276099, http://www.ncbi.nlm.nih.gov/clinvar/?term=SCV002571893
1126104	NC_000013.11:g.32330892A>C	Not Yet Reviewed	chr13:g.32330892:A>C		-	ClinVar	http://www.ncbi.nlm.nih.gov/clinvar/?term=SCV004242716
1141291	NC_000013.11:g.32349851A>G	Benign / Little Clinical Significance	chr13:g.32349851:A>G		?	ENIGMA,1000_Genomes,ClinVar,LOVD,GnomAD,GnomADv3	http://www.ncbi.nlm.nih.gov/clinvar/?term=SCV005236520, http://www.ncbi.nlm.nih.gov/clinvar/?term=SCV000245084
1141972	NC_000013.11:g.32352361C>A	Not Yet Reviewed	chr13:g.32352361:C>A		-	GnomAD,GnomADv3	-
1151923	NC_000013.11:g.32377451C>T	Not Yet Reviewed	chr13:g.32377451:C>T		-	GnomAD,GnomADv3	-
1198210	NC_000013.11:g.32333160G>A	Not Yet Reviewed	chr13:g.32333160:G>A		-	ClinVar	http://www.ncbi.nlm.nih.gov/clinvar/?term=SCV005980194, http://www.ncbi.nlm.nih.gov/clinvar/?term=SCV003851571, http://www.ncbi.nlm.nih.gov/clinvar/?term=SCV002291770
1152655	NC_000013.11:g.32379472G>A	Pathogenic	chr13:g.32379472:G>A		W2970*	ENIGMA,ClinVar,LOVD	http://www.ncbi.nlm.nih.gov/clinvar/?term=SCV005085640, http://www.ncbi.nlm.nih.gov/clinvar/?term=SCV000324706, http://www.ncbi.nlm.nih.gov/clinvar/?term=SCV000327987
1136246	NC_000013.11:g.32340038G>T	Not Yet Reviewed	chr13:g.32340038:G>T		-	LOVD	-
1121670	NC_000013.11:g.32317363G>A	Not Yet Reviewed	chr13:g.32317363:G>A		-	GnomAD,GnomADv3	-
1152528	NC_000013.11:g.32379391G>A	Likely benign	chr13:g.32379391:G>A		Q2943=	ENIGMA,ClinVar	http://www.ncbi.nlm.nih.gov/clinvar/?term=SCV001681112, http://www.ncbi.nlm.nih.gov/clinvar/?term=SCV000216255, http://www.ncbi.nlm.nih.gov/clinvar/?term=SCV001945432, http://www.ncbi.nlm.nih.gov/clinvar/?term=SCV000578528
1152378	NC_000013.11:g.32379310G>A	Not Yet Reviewed	chr13:g.32379310:G>A		-	ClinVar	http://www.ncbi.nlm.nih.gov/clinvar/?term=SCV001627605
1138940	NC_000013.11:g.32342157C>T	Not Yet Reviewed	chr13:g.32342157:C>T		-	GnomADv3	-
1127349	NC_000013.11:g.32332664T>A	Not Yet Reviewed	chr13:g.32332664:T>A		-	ClinVar	http://www.ncbi.nlm.nih.gov/clinvar/?term=SCV000759233, http://www.ncbi.nlm.nih.gov/clinvar/?term=SCV003849897
1204923	NC_000013.11:g.32368790_32368796del	Not Yet Reviewed	chr13:g.32368779:GTTTGTTT>G		-	GnomAD,GnomADv3	-
1139847	NC_000013.11:g.32344832T>G	Not Yet Reviewed	chr13:g.32344832:T>G		-	GnomADv3	-
1205581	NC_000013.11:g.32376646_32376671del	Pathogenic	chr13:g.32376642:TGAATTAATAATCCTTTTGTTTTCTTA>T		?	ENIGMA,ClinVar,LOVD,exLOVD,BIC	http://www.ncbi.nlm.nih.gov/clinvar/?term=SCV001199740, http://www.ncbi.nlm.nih.gov/clinvar/?term=SCV004096091, http://www.ncbi.nlm.nih.gov/clinvar/?term=SCV000909034, http://www.ncbi.nlm.nih.gov/clinvar/?term=SCV004211848, http://www.ncbi.nlm.nih.gov/clinvar/?term=SCV001161649, http://www.ncbi.nlm.nih.gov/clinvar/?term=SCV000327937
1127260	NC_000013.11:g.32332608A>C	Not Yet Reviewed	chr13:g.32332608:A>C		-	ClinVar	http://www.ncbi.nlm.nih.gov/clinvar/?term=SCV003849857, http://www.ncbi.nlm.nih.gov/clinvar/?term=SCV003346217
1155915	NC_000013.11:g.32390203C>T	Not Yet Reviewed	chr13:g.32390203:C>T		-	GnomADv3	-
1149404	NC_000013.11:g.32370448G>A	Not Yet Reviewed	chr13:g.32370448:G>A		-	ClinVar,LOVD,BIC,ENIGMA_BRCA12_Functional_Assays	http://www.ncbi.nlm.nih.gov/clinvar/?term=SCV000147350, http://www.ncbi.nlm.nih.gov/clinvar/?term=SCV000073513, http://www.ncbi.nlm.nih.gov/clinvar/?term=SCV001469720, http://www.ncbi.nlm.nih.gov/clinvar/?term=SCV000805777, http://www.ncbi.nlm.nih.gov/clinvar/?term=SCV004845649, http://www.ncbi.nlm.nih.gov/clinvar/?term=SCV000689121, http://www.ncbi.nlm.nih.gov/clinvar/?term=SCV004231821, http://www.ncbi.nlm.nih.gov/clinvar/?term=SCV003798671, http://www.ncbi.nlm.nih.gov/clinvar/?term=SCV001429660, http://www.ncbi.nlm.nih.gov/clinvar/?term=SCV000216554, http://www.ncbi.nlm.nih.gov/clinvar/?term=SCV004243813, http://www.ncbi.nlm.nih.gov/clinvar/?term=SCV004210446, http://www.ncbi.nlm.nih.gov/clinvar/?term=SCV003933885, http://www.ncbi.nlm.nih.gov/clinvar/?term=SCV000054347
1146628	NC_000013.11:g.32363325C>G	Not Yet Reviewed	chr13:g.32363325:C>G		-	ClinVar	http://www.ncbi.nlm.nih.gov/clinvar/?term=SCV005551881
1132460	NC_000013.11:g.32338027C>G	Not Yet Reviewed	chr13:g.32338027:C>G		-	ClinVar	http://www.ncbi.nlm.nih.gov/clinvar/?term=SCV000666158
1198086	NC_000013.11:g.32332977del	Pathogenic	chr13:g.32332974:AG>A		G500Vfs*9	ENIGMA,ClinVar,LOVD	http://www.ncbi.nlm.nih.gov/clinvar/?term=SCV002822064, http://www.ncbi.nlm.nih.gov/clinvar/?term=SCV001905529, http://www.ncbi.nlm.nih.gov/clinvar/?term=SCV000959498, http://www.ncbi.nlm.nih.gov/clinvar/?term=SCV000668865, http://www.ncbi.nlm.nih.gov/clinvar/?term=SCV004244220, http://www.ncbi.nlm.nih.gov/clinvar/?term=SCV002820717, http://www.ncbi.nlm.nih.gov/clinvar/?term=SCV000326561, http://www.ncbi.nlm.nih.gov/clinvar/?term=SCV001470196, http://www.ncbi.nlm.nih.gov/clinvar/?term=SCV001450262, http://www.ncbi.nlm.nih.gov/clinvar/?term=SCV000605809, http://www.ncbi.nlm.nih.gov/clinvar/?term=SCV000923782, http://www.ncbi.nlm.nih.gov/clinvar/?term=SCV000587599, http://www.ncbi.nlm.nih.gov/clinvar/?term=SCV000300434, http://www.ncbi.nlm.nih.gov/clinvar/?term=SCV000109055
1152584	NC_000013.11:g.32379424T>G	Not Yet Reviewed	chr13:g.32379424:T>G		-	ClinVar	http://www.ncbi.nlm.nih.gov/clinvar/?term=SCV001689799
1131346	NC_000013.11:g.32337399A>C	Not Yet Reviewed	chr13:g.32337399:A>C		-	ClinVar	http://www.ncbi.nlm.nih.gov/clinvar/?term=SCV000825492, http://www.ncbi.nlm.nih.gov/clinvar/?term=SCV002753984, http://www.ncbi.nlm.nih.gov/clinvar/?term=SCV004845098, http://www.ncbi.nlm.nih.gov/clinvar/?term=SCV001353066, http://www.ncbi.nlm.nih.gov/clinvar/?term=SCV003850334, http://www.ncbi.nlm.nih.gov/clinvar/?term=SCV001133734
1134982	NC_000013.11:g.32339360T>A	Not Yet Reviewed	chr13:g.32339360:T>A		-	ClinVar,ExAC,GnomAD,GnomADv3	http://www.ncbi.nlm.nih.gov/clinvar/?term=SCV004052570, http://www.ncbi.nlm.nih.gov/clinvar/?term=SCV003852274, http://www.ncbi.nlm.nih.gov/clinvar/?term=SCV000279808
1201504	NC_000013.11:g.32340922_32340928del	Pathogenic	chr13:g.32340917:AAAAACGT>A		N2189Kfs*15	ENIGMA,ClinVar	http://www.ncbi.nlm.nih.gov/clinvar/?term=SCV000278297, http://www.ncbi.nlm.nih.gov/clinvar/?term=SCV004362169, http://www.ncbi.nlm.nih.gov/clinvar/?term=SCV000784099
1134949	NC_000013.11:g.32339339T>G	Not Yet Reviewed	chr13:g.32339339:T>G		-	ClinVar	http://www.ncbi.nlm.nih.gov/clinvar/?term=SCV005380635
1149270	NC_000013.11:g.32370298A>G	Not Yet Reviewed	chr13:g.32370298:A>G		-	GnomADv3	-
1122861	NC_000013.11:g.32320776G>C	Not Yet Reviewed	chr13:g.32320776:G>C		-	1000_Genomes,GnomAD,GnomADv3	-
1153796	NC_000013.11:g.32380761A>C	Not Yet Reviewed	chr13:g.32380761:A>C		-	GnomADv3	-
1124764	NC_000013.11:g.32326538G>T	Not Yet Reviewed	chr13:g.32326538:G>T		-	ClinVar	http://www.ncbi.nlm.nih.gov/clinvar/?term=SCV000953609
1156631	NC_000013.11:g.32393707C>T	Not Yet Reviewed	chr13:g.32393707:C>T		-	GnomADv3	-
1200815	NC_000013.11:g.32340029G>A	Not Yet Reviewed	chr13:g.32340029:G>A		-	ClinVar,LOVD	http://www.ncbi.nlm.nih.gov/clinvar/?term=SCV005901864, http://www.ncbi.nlm.nih.gov/clinvar/?term=SCV000218328, http://www.ncbi.nlm.nih.gov/clinvar/?term=SCV001139121, http://www.ncbi.nlm.nih.gov/clinvar/?term=SCV000824453, http://www.ncbi.nlm.nih.gov/clinvar/?term=SCV001133837, http://www.ncbi.nlm.nih.gov/clinvar/?term=SCV003849002, http://www.ncbi.nlm.nih.gov/clinvar/?term=SCV001827110, http://www.ncbi.nlm.nih.gov/clinvar/?term=SCV001432022
1135066	NC_000013.11:g.32339406C>A	Not Yet Reviewed	chr13:g.32339406:C>A		-	ClinVar	http://www.ncbi.nlm.nih.gov/clinvar/?term=SCV005102075, http://www.ncbi.nlm.nih.gov/clinvar/?term=SCV003846957, http://www.ncbi.nlm.nih.gov/clinvar/?term=SCV001343769
1149822	NC_000013.11:g.32370974T>C	Not Yet Reviewed	chr13:g.32370974:T>C		-	ClinVar	http://www.ncbi.nlm.nih.gov/clinvar/?term=SCV002675431, http://www.ncbi.nlm.nih.gov/clinvar/?term=SCV001345346
1146635	NC_000013.11:g.32363328G>T	Not Yet Reviewed	chr13:g.32363328:G>T		-	ClinVar	http://www.ncbi.nlm.nih.gov/clinvar/?term=SCV003220969
1145316	NC_000013.11:g.32360032G>T	Not Yet Reviewed	chr13:g.32360032:G>T		-	GnomADv3	-
1202994	NC_000013.11:g.32356451_32356476del	Pathogenic	chr13:g.32356446:AGAATGCCAGAGATATACAGGATATGC>A		A2487*	ENIGMA,ClinVar	http://www.ncbi.nlm.nih.gov/clinvar/?term=SCV001407016, http://www.ncbi.nlm.nih.gov/clinvar/?term=SCV002674602, http://www.ncbi.nlm.nih.gov/clinvar/?term=SCV000572106, http://www.ncbi.nlm.nih.gov/clinvar/?term=SCV000784005
1198495	NC_000013.11:g.32335342C>T	Not Yet Reviewed	chr13:g.32335342:C>T		-	GnomADv3	-
1143775	NC_000013.11:g.32356519T>C	Not Yet Reviewed	chr13:g.32356519:T>C		-	ClinVar	http://www.ncbi.nlm.nih.gov/clinvar/?term=SCV002671953
1139860	NC_000013.11:g.32344897G>A	Not Yet Reviewed	chr13:g.32344897:G>A		-	GnomAD,GnomADv3	-
1201036	NC_000013.11:g.32340322del	Not Yet Reviewed	chr13:g.32340321:CA>C		-	LOVD	-
1200775	NC_000013.11:g.32339977_32339980del	Not Yet Reviewed	chr13:g.32339976:TTAAG>T		-	ClinVar	http://www.ncbi.nlm.nih.gov/clinvar/?term=SCV001551998
1133390	NC_000013.11:g.32338508T>C	Not Yet Reviewed	chr13:g.32338508:T>C		-	LOVD	-
1128174	NC_000013.11:g.32333106A>C	Not Yet Reviewed	chr13:g.32333106:A>C		-	ClinVar	http://www.ncbi.nlm.nih.gov/clinvar/?term=SCV002706074, http://www.ncbi.nlm.nih.gov/clinvar/?term=SCV003851532
1197499	NC_000013.11:g.32329817_32329818dup	Benign / Little Clinical Significance	chr13:g.32329806:T>TTA		-	ENIGMA,1000_Genomes,ClinVar,LOVD,GnomAD,GnomADv3	http://www.ncbi.nlm.nih.gov/clinvar/?term=SCV000321184
1145296	NC_000013.11:g.32359925A>G	Not Yet Reviewed	chr13:g.32359925:A>G		-	GnomAD,GnomADv3	-
1153475	NC_000013.11:g.32380117A>T	Likely benign	chr13:g.32380117:A>T		G3076=	ENIGMA,ClinVar,LOVD,GnomADv3	http://www.ncbi.nlm.nih.gov/clinvar/?term=SCV000274146, http://www.ncbi.nlm.nih.gov/clinvar/?term=SCV000578961
1203217	NC_000013.11:g.32357805C>T	Pathogenic	chr13:g.32357805:C>T		Q2561*	ENIGMA,ClinVar,LOVD,BIC	http://www.ncbi.nlm.nih.gov/clinvar/?term=SCV001589156, http://www.ncbi.nlm.nih.gov/clinvar/?term=SCV001653095, http://www.ncbi.nlm.nih.gov/clinvar/?term=SCV000602784, http://www.ncbi.nlm.nih.gov/clinvar/?term=SCV000587903, http://www.ncbi.nlm.nih.gov/clinvar/?term=SCV000115214, http://www.ncbi.nlm.nih.gov/clinvar/?term=SCV002673567, http://www.ncbi.nlm.nih.gov/clinvar/?term=SCV005325790, http://www.ncbi.nlm.nih.gov/clinvar/?term=SCV004214574, http://www.ncbi.nlm.nih.gov/clinvar/?term=SCV000327715, http://www.ncbi.nlm.nih.gov/clinvar/?term=SCV000906939, http://www.ncbi.nlm.nih.gov/clinvar/?term=SCV000301191, http://www.ncbi.nlm.nih.gov/clinvar/?term=SCV000147161
1206024	NC_000013.11:g.32379833del	Not Yet Reviewed	chr13:g.32379831:CA>C		-	ClinVar	http://www.ncbi.nlm.nih.gov/clinvar/?term=SCV002229925
1121780	NC_000013.11:g.32317933A>G	Not Yet Reviewed	chr13:g.32317933:A>G		-	GnomADv3	-
1147605	NC_000013.11:g.32365455A>G	Not Yet Reviewed	chr13:g.32365455:A>G		-	GnomAD	-
1201824	NC_000013.11:g.32342269_32342270insAAA	Not Yet Reviewed	chr13:g.32342269:T>TAAA		-	GnomADv3	-
1131061	NC_000013.11:g.32337233A>C	Not Yet Reviewed	chr13:g.32337233:A>C		-	ClinVar	http://www.ncbi.nlm.nih.gov/clinvar/?term=SCV002749557, http://www.ncbi.nlm.nih.gov/clinvar/?term=SCV003850201
1149283	NC_000013.11:g.32370365T>G	Not Yet Reviewed	chr13:g.32370365:T>G		-	LOVD	-
1206302	NC_000013.11:g.32380572A>T	Not Yet Reviewed	chr13:g.32380572:A>T		-	GnomADv3	-
1136321	NC_000013.11:g.32340075C>T	Not Yet Reviewed	chr13:g.32340075:C>T		-	ClinVar	http://www.ncbi.nlm.nih.gov/clinvar/?term=SCV003849048, http://www.ncbi.nlm.nih.gov/clinvar/?term=SCV000635468
1122794	NC_000013.11:g.32320428A>G	Not Yet Reviewed	chr13:g.32320428:A>G		-	GnomADv3	-
1198142	NC_000013.11:g.32333062_32333063insA	Pathogenic	chr13:g.32333062:C>CA		F529Ifs*2	ENIGMA,ClinVar	http://www.ncbi.nlm.nih.gov/clinvar/?term=SCV000783761
1136193	NC_000013.11:g.32340010C>A	Pathogenic	chr13:g.32340010:C>A		C1885*	ENIGMA,ClinVar,LOVD,BIC	http://www.ncbi.nlm.nih.gov/clinvar/?term=SCV000146657, http://www.ncbi.nlm.nih.gov/clinvar/?term=SCV000072722, http://www.ncbi.nlm.nih.gov/clinvar/?term=SCV005414153, http://www.ncbi.nlm.nih.gov/clinvar/?term=SCV004846617, http://www.ncbi.nlm.nih.gov/clinvar/?term=SCV000905016, http://www.ncbi.nlm.nih.gov/clinvar/?term=SCV000327255, http://www.ncbi.nlm.nih.gov/clinvar/?term=SCV002048503, http://www.ncbi.nlm.nih.gov/clinvar/?term=SCV000296708, http://www.ncbi.nlm.nih.gov/clinvar/?term=SCV000916955, http://www.ncbi.nlm.nih.gov/clinvar/?term=SCV000210360, http://www.ncbi.nlm.nih.gov/clinvar/?term=SCV000587787, http://www.ncbi.nlm.nih.gov/clinvar/?term=SCV000300913, http://www.ncbi.nlm.nih.gov/clinvar/?term=SCV000054171, http://www.ncbi.nlm.nih.gov/clinvar/?term=SCV000278194
1131507	NC_000013.11:g.32337478T>G	Not Yet Reviewed	chr13:g.32337478:T>G		-	LOVD	-
1135420	NC_000013.11:g.32339581C>G	Not Yet Reviewed	chr13:g.32339581:C>G		-	ClinVar,LOVD	http://www.ncbi.nlm.nih.gov/clinvar/?term=SCV004462374, http://www.ncbi.nlm.nih.gov/clinvar/?term=SCV002642044, http://www.ncbi.nlm.nih.gov/clinvar/?term=SCV001350305, http://www.ncbi.nlm.nih.gov/clinvar/?term=SCV003847094
1125448	NC_000013.11:g.32328302C>T	Not Yet Reviewed	chr13:g.32328302:C>T		-	GnomADv3	-
1199892	NC_000013.11:g.32338618del	Not Yet Reviewed	chr13:g.32338614:AT>A		-	ClinVar	http://www.ncbi.nlm.nih.gov/clinvar/?term=SCV005871436
1206712	NC_000013.11:g.32388698_32388699insTTTTT	Not Yet Reviewed	chr13:g.32388695:A>ATTTTT		-	GnomADv3	-
1147527	NC_000013.11:g.32365181T>G	Not Yet Reviewed	chr13:g.32365181:T>G		-	GnomAD,GnomADv3	-
1137174	NC_000013.11:g.32340504T>C	Not Yet Reviewed	chr13:g.32340504:T>C		-	ClinVar,LOVD	http://www.ncbi.nlm.nih.gov/clinvar/?term=SCV000664819, http://www.ncbi.nlm.nih.gov/clinvar/?term=SCV003850976
1125325	NC_000013.11:g.32327854A>C	Not Yet Reviewed	chr13:g.32327854:A>C		-	GnomADv3	-
1140334	NC_000013.11:g.32346859C>T	Not Yet Reviewed	chr13:g.32346859:C>T		-	ClinVar	http://www.ncbi.nlm.nih.gov/clinvar/?term=SCV005029271
1206948	NC_000013.11:g.32394724T>C	Benign / Little Clinical Significance	chr13:g.32394724:T>C		Y3098H	ENIGMA,1000_Genomes,ClinVar,LOVD,exLOVD,ExAC,BIC,GnomAD,GnomADv3,ENIGMA_BRCA12_Functional_Assays	http://www.ncbi.nlm.nih.gov/clinvar/?term=SCV005434839, http://www.ncbi.nlm.nih.gov/clinvar/?term=SCV002551848, http://www.ncbi.nlm.nih.gov/clinvar/?term=SCV004846153, http://www.ncbi.nlm.nih.gov/clinvar/?term=SCV000213505, http://www.ncbi.nlm.nih.gov/clinvar/?term=SCV000324846, http://www.ncbi.nlm.nih.gov/clinvar/?term=SCV000684051, http://www.ncbi.nlm.nih.gov/clinvar/?term=SCV002532021, http://www.ncbi.nlm.nih.gov/clinvar/?term=SCV001905869, http://www.ncbi.nlm.nih.gov/clinvar/?term=SCV001799499, http://www.ncbi.nlm.nih.gov/clinvar/?term=SCV000592273, http://www.ncbi.nlm.nih.gov/clinvar/?term=SCV000743364, http://www.ncbi.nlm.nih.gov/clinvar/?term=SCV000210686, http://www.ncbi.nlm.nih.gov/clinvar/?term=SCV000054418, http://www.ncbi.nlm.nih.gov/clinvar/?term=SCV000084522, http://www.ncbi.nlm.nih.gov/clinvar/?term=SCV000073795, http://www.ncbi.nlm.nih.gov/clinvar/?term=SCV000220608, http://www.ncbi.nlm.nih.gov/clinvar/?term=SCV002066152, http://www.ncbi.nlm.nih.gov/clinvar/?term=SCV001139256, http://www.ncbi.nlm.nih.gov/clinvar/?term=SCV000883494, http://www.ncbi.nlm.nih.gov/clinvar/?term=SCV000744562, http://www.ncbi.nlm.nih.gov/clinvar/?term=SCV000575724, http://www.ncbi.nlm.nih.gov/clinvar/?term=SCV000538492, http://www.ncbi.nlm.nih.gov/clinvar/?term=SCV000196025, http://www.ncbi.nlm.nih.gov/clinvar/?term=SCV000147602, http://www.ncbi.nlm.nih.gov/clinvar/?term=SCV000244493
1204336	NC_000013.11:g.32365743_32365744insTTTTTTTTTTTTTTTTTTTTTTTTTTTTTTTA	Not Yet Reviewed	chr13:g.32365721:C>CTTTTTTTTTTTTTTTTTTTTTATTTTTTTTTT		-	GnomADv3	-
1136590	NC_000013.11:g.32340206A>G	Not Yet Reviewed	chr13:g.32340206:A>G		-	ClinVar	http://www.ncbi.nlm.nih.gov/clinvar/?term=SCV000758904, http://www.ncbi.nlm.nih.gov/clinvar/?term=SCV004243690, http://www.ncbi.nlm.nih.gov/clinvar/?term=SCV003850726
1145343	NC_000013.11:g.32360173C>A	Not Yet Reviewed	chr13:g.32360173:C>A		-	GnomADv3	-
1199167	NC_000013.11:g.32337455dup	Not Yet Reviewed	chr13:g.32337454:T>TA		-	ClinVar,LOVD	http://www.ncbi.nlm.nih.gov/clinvar/?term=SCV005746647, http://www.ncbi.nlm.nih.gov/clinvar/?term=SCV004848416, http://www.ncbi.nlm.nih.gov/clinvar/?term=SCV000324133, http://www.ncbi.nlm.nih.gov/clinvar/?term=SCV000326812, http://www.ncbi.nlm.nih.gov/clinvar/?term=SCV000587655
1203405	NC_000013.11:g.32358732G>A	Not Yet Reviewed	chr13:g.32358732:G>A		-	GnomADv3	-
1206231	NC_000013.11:g.32380554_32380555insTTTTTTTTGTTTTTTTTTTTTTTTTTTTTTT	Not Yet Reviewed	chr13:g.32380534:C>CTTTTTTTTTTTTTTTTTTTTTTTTTTTTGTT		-	GnomADv3	-
1198505	NC_000013.11:g.32335360_32335363dup	Not Yet Reviewed	chr13:g.32335344:C>CAAAA		-	GnomADv3	-
1125381	NC_000013.11:g.32328108G>A	Not Yet Reviewed	chr13:g.32328108:G>A		-	GnomADv3	-
1130111	NC_000013.11:g.32336655G>A	Not Yet Reviewed	chr13:g.32336655:G>A		-	ClinVar	http://www.ncbi.nlm.nih.gov/clinvar/?term=SCV003848208, http://www.ncbi.nlm.nih.gov/clinvar/?term=SCV002053212
1130924	NC_000013.11:g.32337153C>A	Not Yet Reviewed	chr13:g.32337153:C>A		-	ClinVar	http://www.ncbi.nlm.nih.gov/clinvar/?term=SCV004437795, http://www.ncbi.nlm.nih.gov/clinvar/?term=SCV002747372, http://www.ncbi.nlm.nih.gov/clinvar/?term=SCV003850145
1122384	NC_000013.11:g.32319247A>T	Not Yet Reviewed	chr13:g.32319247:A>T		-	ClinVar	http://www.ncbi.nlm.nih.gov/clinvar/?term=SCV000278381
1121428	NC_000013.11:g.32316518A>G	Not Yet Reviewed	chr13:g.32316518:A>G		-	ClinVar	http://www.ncbi.nlm.nih.gov/clinvar/?term=SCV005734039
1133473	NC_000013.11:g.32338552T>A	Not Yet Reviewed	chr13:g.32338552:T>A		-	ClinVar	http://www.ncbi.nlm.nih.gov/clinvar/?term=SCV002626651, http://www.ncbi.nlm.nih.gov/clinvar/?term=SCV004825088, http://www.ncbi.nlm.nih.gov/clinvar/?term=SCV001399034
1197352	NC_000013.11:g.32327808G>T	Not Yet Reviewed	chr13:g.32327808:G>T		-	GnomADv3	-
1123532	NC_000013.11:g.32323693A>C	Not Yet Reviewed	chr13:g.32323693:A>C		-	GnomADv3	-
1198122	NC_000013.11:g.32333033A>G	Not Yet Reviewed	chr13:g.32333033:A>G		-	ClinVar,LOVD	http://www.ncbi.nlm.nih.gov/clinvar/?term=SCV001245504, http://www.ncbi.nlm.nih.gov/clinvar/?term=SCV000635169, http://www.ncbi.nlm.nih.gov/clinvar/?term=SCV004046952, http://www.ncbi.nlm.nih.gov/clinvar/?term=SCV003851480, http://www.ncbi.nlm.nih.gov/clinvar/?term=SCV000683430
1136487	NC_000013.11:g.32340154C>T	Not Yet Reviewed	chr13:g.32340154:C>T		-	ClinVar	http://www.ncbi.nlm.nih.gov/clinvar/?term=SCV004362128
1198570	NC_000013.11:g.32336264_32336269del	Not Yet Reviewed	chr13:g.32336258:TGTTTAG>T		-	ClinVar	http://www.ncbi.nlm.nih.gov/clinvar/?term=SCV001174272
1143446	NC_000013.11:g.32356029T>C	Not Yet Reviewed	chr13:g.32356029:T>C		-	GnomAD,GnomADv3	-
1125588	NC_000013.11:g.32328936T>C	Not Yet Reviewed	chr13:g.32328936:T>C		-	GnomADv3	-
1155903	NC_000013.11:g.32390161A>G	Not Yet Reviewed	chr13:g.32390161:A>G		-	GnomAD,GnomADv3	-
1140600	NC_000013.11:g.32347542G>A	Not Yet Reviewed	chr13:g.32347542:G>A		-	GnomADv3	-
1158671	NC_000013.11:g.32398264A>G	Not Yet Reviewed	chr13:g.32398264:A>G		-	ClinVar,GnomAD	http://www.ncbi.nlm.nih.gov/clinvar/?term=SCV001181093, http://www.ncbi.nlm.nih.gov/clinvar/?term=SCV001735699
1151804	NC_000013.11:g.32376901T>C	Not Yet Reviewed	chr13:g.32376901:T>C		-	GnomAD,GnomADv3	-
1142717	NC_000013.11:g.32355003C>G	Not Yet Reviewed	chr13:g.32355003:C>G		-	ClinVar,GnomAD	http://www.ncbi.nlm.nih.gov/clinvar/?term=SCV001188405, http://www.ncbi.nlm.nih.gov/clinvar/?term=SCV000912605, http://www.ncbi.nlm.nih.gov/clinvar/?term=SCV000820217
1146913	NC_000013.11:g.32363469C>G	Not Yet Reviewed	chr13:g.32363469:C>G		-	ClinVar,ENIGMA_BRCA12_Functional_Assays	http://www.ncbi.nlm.nih.gov/clinvar/?term=SCV003350737, http://www.ncbi.nlm.nih.gov/clinvar/?term=SCV002008820, http://www.ncbi.nlm.nih.gov/clinvar/?term=SCV000668617
1123223	NC_000013.11:g.32322539G>A	Benign / Little Clinical Significance	chr13:g.32322539:G>A		?	ENIGMA,1000_Genomes,ClinVar,LOVD,GnomAD,GnomADv3	http://www.ncbi.nlm.nih.gov/clinvar/?term=SCV000244953
1125815	NC_000013.11:g.32329501A>G	Not Yet Reviewed	chr13:g.32329501:A>G		-	ClinVar,exLOVD,BIC	http://www.ncbi.nlm.nih.gov/clinvar/?term=SCV000109183, http://www.ncbi.nlm.nih.gov/clinvar/?term=SCV000147472
1143626	NC_000013.11:g.32356446A>T	Not Yet Reviewed	chr13:g.32356446:A>T		-	ClinVar	http://www.ncbi.nlm.nih.gov/clinvar/?term=SCV005734706
1121626	NC_000013.11:g.32317164A>G	Not Yet Reviewed	chr13:g.32317164:A>G		-	GnomADv3	-
1205988	NC_000013.11:g.32379784_32379786delinsTT	Pathogenic	chr13:g.32379784:ATA>TT		L2996Ffs*5	ENIGMA,ClinVar,LOVD	http://www.ncbi.nlm.nih.gov/clinvar/?term=SCV000577972, http://www.ncbi.nlm.nih.gov/clinvar/?term=SCV000608172, http://www.ncbi.nlm.nih.gov/clinvar/?term=SCV001469462, http://www.ncbi.nlm.nih.gov/clinvar/?term=SCV000301331, http://www.ncbi.nlm.nih.gov/clinvar/?term=SCV000073694
1197530	NC_000013.11:g.32330929dup	Not Yet Reviewed	chr13:g.32330928:A>AG		-	ClinVar	http://www.ncbi.nlm.nih.gov/clinvar/?term=SCV005551906, http://www.ncbi.nlm.nih.gov/clinvar/?term=SCV001383623, http://www.ncbi.nlm.nih.gov/clinvar/?term=SCV001344712
1156429	NC_000013.11:g.32392691T>C	Not Yet Reviewed	chr13:g.32392691:T>C		-	GnomADv3	-
1133475	NC_000013.11:g.32338552T>G	Not Yet Reviewed	chr13:g.32338552:T>G		-	ClinVar	http://www.ncbi.nlm.nih.gov/clinvar/?term=SCV005097582
1123218	NC_000013.11:g.32322524C>T	Not Yet Reviewed	chr13:g.32322524:C>T		-	GnomADv3	-
1124888	NC_000013.11:g.32326596G>C	Not Yet Reviewed	chr13:g.32326596:G>C		-	ClinVar,LOVD	http://www.ncbi.nlm.nih.gov/clinvar/?term=SCV005872754, http://www.ncbi.nlm.nih.gov/clinvar/?term=SCV004538857
1205289	NC_000013.11:g.32371090dup	Not Yet Reviewed	chr13:g.32371088:G>GA		-	ClinVar	http://www.ncbi.nlm.nih.gov/clinvar/?term=SCV002179339
1131732	NC_000013.11:g.32337609A>G	Not Yet Reviewed	chr13:g.32337609:A>G		-	ClinVar,LOVD,exLOVD,ExAC,BIC,GnomAD,GnomADv3	http://www.ncbi.nlm.nih.gov/clinvar/?term=SCV005689371, http://www.ncbi.nlm.nih.gov/clinvar/?term=SCV004845134, http://www.ncbi.nlm.nih.gov/clinvar/?term=SCV004219580, http://www.ncbi.nlm.nih.gov/clinvar/?term=SCV003851807, http://www.ncbi.nlm.nih.gov/clinvar/?term=SCV001929186, http://www.ncbi.nlm.nih.gov/clinvar/?term=SCV000906896, http://www.ncbi.nlm.nih.gov/clinvar/?term=SCV000529818, http://www.ncbi.nlm.nih.gov/clinvar/?term=SCV000146196, http://www.ncbi.nlm.nih.gov/clinvar/?term=SCV005876020, http://www.ncbi.nlm.nih.gov/clinvar/?term=SCV000072170, http://www.ncbi.nlm.nih.gov/clinvar/?term=SCV000276677, http://www.ncbi.nlm.nih.gov/clinvar/?term=SCV001960144, http://www.ncbi.nlm.nih.gov/clinvar/?term=SCV000917042, http://www.ncbi.nlm.nih.gov/clinvar/?term=SCV000785527, http://www.ncbi.nlm.nih.gov/clinvar/?term=SCV000109096
1128225	NC_000013.11:g.32333132T>C	Not Yet Reviewed	chr13:g.32333132:T>C		-	LOVD	-
1134552	NC_000013.11:g.32339129A>G	Not Yet Reviewed	chr13:g.32339129:A>G		-	ClinVar,GnomAD	http://www.ncbi.nlm.nih.gov/clinvar/?term=SCV004518855, http://www.ncbi.nlm.nih.gov/clinvar/?term=SCV005027388
1156375	NC_000013.11:g.32392557C>T	Not Yet Reviewed	chr13:g.32392557:C>T		-	GnomADv3	-
1134794	NC_000013.11:g.32339264G>C	Not Yet Reviewed	chr13:g.32339264:G>C		-	ClinVar	http://www.ncbi.nlm.nih.gov/clinvar/?term=SCV002634669, http://www.ncbi.nlm.nih.gov/clinvar/?term=SCV003852196
1153426	NC_000013.11:g.32380095G>T	Not Yet Reviewed	chr13:g.32380095:G>T		-	ClinVar,LOVD,exLOVD,ExAC,GnomAD	http://www.ncbi.nlm.nih.gov/clinvar/?term=SCV000279521, http://www.ncbi.nlm.nih.gov/clinvar/?term=SCV000261116, http://www.ncbi.nlm.nih.gov/clinvar/?term=SCV000185474, http://www.ncbi.nlm.nih.gov/clinvar/?term=SCV005059096, http://www.ncbi.nlm.nih.gov/clinvar/?term=SCV002532013, http://www.ncbi.nlm.nih.gov/clinvar/?term=SCV004814339, http://www.ncbi.nlm.nih.gov/clinvar/?term=SCV002046264
1148693	NC_000013.11:g.32368315C>T	Not Yet Reviewed	chr13:g.32368315:C>T		-	GnomAD,GnomADv3	-
1150623	NC_000013.11:g.32373441G>A	Not Yet Reviewed	chr13:g.32373441:G>A		-	GnomADv3	-
1155206	NC_000013.11:g.32387374G>A	Not Yet Reviewed	chr13:g.32387374:G>A		-	GnomAD,GnomADv3	-
1158822	NC_000013.11:g.32398367C>G	Not Yet Reviewed	chr13:g.32398367:C>G		-	ClinVar	http://www.ncbi.nlm.nih.gov/clinvar/?term=SCV003219083, http://www.ncbi.nlm.nih.gov/clinvar/?term=SCV005032080
1123504	NC_000013.11:g.32323546T>A	Not Yet Reviewed	chr13:g.32323546:T>A		-	GnomADv3	-
1205164	NC_000013.11:g.32370526A>G	Not Yet Reviewed	chr13:g.32370526:A>G		-	ClinVar,LOVD	http://www.ncbi.nlm.nih.gov/clinvar/?term=SCV001178973, http://www.ncbi.nlm.nih.gov/clinvar/?term=SCV001382108
1132800	NC_000013.11:g.32338206G>A	Not Yet Reviewed	chr13:g.32338206:G>A		-	ClinVar,LOVD	http://www.ncbi.nlm.nih.gov/clinvar/?term=SCV002268328, http://www.ncbi.nlm.nih.gov/clinvar/?term=SCV003846918
1155153	NC_000013.11:g.32387105C>T	Not Yet Reviewed	chr13:g.32387105:C>T		-	GnomADv3	-
1204545	NC_000013.11:g.32366818_32366821del	Not Yet Reviewed	chr13:g.32366817:GTCTC>G		-	GnomADv3	-
1153436	NC_000013.11:g.32380100G>A	Not Yet Reviewed	chr13:g.32380100:G>A		-	ClinVar	http://www.ncbi.nlm.nih.gov/clinvar/?term=SCV005097512, http://www.ncbi.nlm.nih.gov/clinvar/?term=SCV004543922
1156150	NC_000013.11:g.32391349G>A	Not Yet Reviewed	chr13:g.32391349:G>A		-	GnomADv3	-
1205446	NC_000013.11:g.32375578del	Not Yet Reviewed	chr13:g.32375577:TG>T		-	GnomADv3	-
1126153	NC_000013.11:g.32330928A>G	Not Yet Reviewed	chr13:g.32330928:A>G		-	ClinVar	http://www.ncbi.nlm.nih.gov/clinvar/?term=SCV005550102
1122373	NC_000013.11:g.32319241C>T	Not Yet Reviewed	chr13:g.32319241:C>T		-	ClinVar,LOVD,GnomADv3	http://www.ncbi.nlm.nih.gov/clinvar/?term=SCV000759213, http://www.ncbi.nlm.nih.gov/clinvar/?term=SCV000213113, http://www.ncbi.nlm.nih.gov/clinvar/?term=SCV000683479, http://www.ncbi.nlm.nih.gov/clinvar/?term=SCV000109485, http://www.ncbi.nlm.nih.gov/clinvar/?term=SCV004846748, http://www.ncbi.nlm.nih.gov/clinvar/?term=SCV000890942, http://www.ncbi.nlm.nih.gov/clinvar/?term=SCV004213730
1152536	NC_000013.11:g.32379396A>C	Not Yet Reviewed	chr13:g.32379396:A>C		-	GnomAD	-
1203191	NC_000013.11:g.32357782_32357784del	Not Yet Reviewed	chr13:g.32357780:TAAC>T		-	ClinVar,GnomAD	http://www.ncbi.nlm.nih.gov/clinvar/?term=SCV000607889, http://www.ncbi.nlm.nih.gov/clinvar/?term=SCV000549591, http://www.ncbi.nlm.nih.gov/clinvar/?term=SCV004813734
1149116	NC_000013.11:g.32369555A>G	Not Yet Reviewed	chr13:g.32369555:A>G		-	GnomADv3	-
1147111	NC_000013.11:g.32363875C>T	Not Yet Reviewed	chr13:g.32363875:C>T		-	GnomADv3	-
1202573	NC_000013.11:g.32351581_32351582dup	Not Yet Reviewed	chr13:g.32351572:A>AGT		-	GnomADv3	-
1153374	NC_000013.11:g.32380067T>C	Not Yet Reviewed	chr13:g.32380067:T>C		-	LOVD	-
1144137	NC_000013.11:g.32357566T>C	Not Yet Reviewed	chr13:g.32357566:T>C		-	GnomADv3	-
1126807	NC_000013.11:g.32332346G>C	Not Yet Reviewed	chr13:g.32332346:G>C		-	ClinVar	http://www.ncbi.nlm.nih.gov/clinvar/?term=SCV003848096, http://www.ncbi.nlm.nih.gov/clinvar/?term=SCV000716292
1197003	NC_000013.11:g.32325624T>C	Not Yet Reviewed	chr13:g.32325624:T>C		-	GnomADv3	-
1204697	NC_000013.11:g.32368002_32368003insCTTTTTTTT	Not Yet Reviewed	chr13:g.32368001:C>CTCTTTTTTT		-	GnomADv3	-
1151371	NC_000013.11:g.32376418G>C	Not Yet Reviewed	chr13:g.32376418:G>C		-	GnomAD,GnomADv3	-
1124371	NC_000013.11:g.32326115A>C	Not Yet Reviewed	chr13:g.32326115:A>C		-	LOVD	-
1125396	NC_000013.11:g.32328202A>C	Not Yet Reviewed	chr13:g.32328202:A>C		-	GnomADv3	-
1202568	NC_000013.11:g.32351223_32351226del	Not Yet Reviewed	chr13:g.32351219:ACACT>A		-	GnomADv3	-
1132928	NC_000013.11:g.32338272T>C	Not Yet Reviewed	chr13:g.32338272:T>C		-	ClinVar,ExAC,BIC,GnomAD	http://www.ncbi.nlm.nih.gov/clinvar/?term=SCV003848529, http://www.ncbi.nlm.nih.gov/clinvar/?term=SCV002186859, http://www.ncbi.nlm.nih.gov/clinvar/?term=SCV000146334
1202859	NC_000013.11:g.32355195_32355196del	Pathogenic	chr13:g.32355194:TAA>T		K2448Dfs*2	ENIGMA,ClinVar,LOVD	http://www.ncbi.nlm.nih.gov/clinvar/?term=SCV005625278, http://www.ncbi.nlm.nih.gov/clinvar/?term=SCV004362202, http://www.ncbi.nlm.nih.gov/clinvar/?term=SCV000327636, http://www.ncbi.nlm.nih.gov/clinvar/?term=SCV000054279, http://www.ncbi.nlm.nih.gov/clinvar/?term=SCV002228930, http://www.ncbi.nlm.nih.gov/clinvar/?term=SCV002670378, http://www.ncbi.nlm.nih.gov/clinvar/?term=SCV000301155
1142430	NC_000013.11:g.32354776A>C	Not Yet Reviewed	chr13:g.32354776:A>C		-	LOVD	-
1134797	NC_000013.11:g.32339266T>C	Not Yet Reviewed	chr13:g.32339266:T>C		-	ClinVar	http://www.ncbi.nlm.nih.gov/clinvar/?term=SCV005737594
1196745	NC_000013.11:g.32322451C>T	Not Yet Reviewed	chr13:g.32322451:C>T		-	GnomADv3	-
1151125	NC_000013.11:g.32375581A>G	Not Yet Reviewed	chr13:g.32375581:A>G		-	GnomADv3	-
1207676	NC_000013.11:g.32399170_32399171del	Not Yet Reviewed	chr13:g.32399167:CTT>C		-	GnomADv3	-
1157998	NC_000013.11:g.32396913T>G	Not Yet Reviewed	chr13:g.32396913:T>G		-	ClinVar	http://www.ncbi.nlm.nih.gov/clinvar/?term=SCV003278147
1151644	NC_000013.11:g.32376737T>C	Likely benign	chr13:g.32376737:T>C		D2900=	ENIGMA,ClinVar	http://www.ncbi.nlm.nih.gov/clinvar/?term=SCV000213567, http://www.ncbi.nlm.nih.gov/clinvar/?term=SCV000578622
1130958	NC_000013.11:g.32337170A>G	Not Yet Reviewed	chr13:g.32337170:A>G		-	ClinVar,LOVD	http://www.ncbi.nlm.nih.gov/clinvar/?term=SCV003850157, http://www.ncbi.nlm.nih.gov/clinvar/?term=SCV000830756
1198895	NC_000013.11:g.32336944del	Pathogenic	chr13:g.32336943:AT>A		Q864Kfs*10	ENIGMA,ClinVar,LOVD,ExAC,GnomAD	http://www.ncbi.nlm.nih.gov/clinvar/?term=SCV002742174, http://www.ncbi.nlm.nih.gov/clinvar/?term=SCV000300533
1140699	NC_000013.11:g.32347998T>G	Not Yet Reviewed	chr13:g.32347998:T>G		-	GnomADv3	-
1198997	NC_000013.11:g.32337143T>G	Not Yet Reviewed	chr13:g.32337143:T>G		-	ClinVar	http://www.ncbi.nlm.nih.gov/clinvar/?term=SCV005975586, http://www.ncbi.nlm.nih.gov/clinvar/?term=SCV000635246, http://www.ncbi.nlm.nih.gov/clinvar/?term=SCV003850133
1127197	NC_000013.11:g.32332565A>G	Not Yet Reviewed	chr13:g.32332565:A>G		-	ClinVar,LOVD	http://www.ncbi.nlm.nih.gov/clinvar/?term=SCV003855535, http://www.ncbi.nlm.nih.gov/clinvar/?term=SCV003849831, http://www.ncbi.nlm.nih.gov/clinvar/?term=SCV000549649
1138650	NC_000013.11:g.32341251T>G	Not Yet Reviewed	chr13:g.32341251:T>G		-	1000_Genomes,GnomAD,GnomADv3	-
1124507	NC_000013.11:g.32326231T>C	Not Yet Reviewed	chr13:g.32326231:T>C		-	ClinVar	http://www.ncbi.nlm.nih.gov/clinvar/?term=SCV001650743, http://www.ncbi.nlm.nih.gov/clinvar/?term=SCV004842012, http://www.ncbi.nlm.nih.gov/clinvar/?term=SCV002533898, http://www.ncbi.nlm.nih.gov/clinvar/?term=SCV000905570, http://www.ncbi.nlm.nih.gov/clinvar/?term=SCV000729146
1150082	NC_000013.11:g.32371117G>A	Not Yet Reviewed	chr13:g.32371117:G>A		-	LOVD	-
1151495	NC_000013.11:g.32376667T>A	Not Yet Reviewed	chr13:g.32376667:T>A		-	ClinVar	http://www.ncbi.nlm.nih.gov/clinvar/?term=SCV002046140, http://www.ncbi.nlm.nih.gov/clinvar/?term=SCV001426766
1147089	NC_000013.11:g.32363708A>C	Not Yet Reviewed	chr13:g.32363708:A>C		-	GnomAD,GnomADv3	-
1152725	NC_000013.11:g.32379503G>T	Pathogenic	chr13:g.32379503:G>T		E2981*	ENIGMA,ClinVar,LOVD	http://www.ncbi.nlm.nih.gov/clinvar/?term=SCV002683943, http://www.ncbi.nlm.nih.gov/clinvar/?term=SCV001405002, http://www.ncbi.nlm.nih.gov/clinvar/?term=SCV000587978, http://www.ncbi.nlm.nih.gov/clinvar/?term=SCV000327999, http://www.ncbi.nlm.nih.gov/clinvar/?term=SCV000324716
1199814	NC_000013.11:g.32338489_32338490del	Not Yet Reviewed	chr13:g.32338487:ACT>A		-	ClinVar	http://www.ncbi.nlm.nih.gov/clinvar/?term=SCV004320917
1131983	NC_000013.11:g.32337753C>T	Not Yet Reviewed	chr13:g.32337753:C>T		-	ClinVar,GnomAD	http://www.ncbi.nlm.nih.gov/clinvar/?term=SCV002131324, http://www.ncbi.nlm.nih.gov/clinvar/?term=SCV003851922, http://www.ncbi.nlm.nih.gov/clinvar/?term=SCV000666057
1148961	NC_000013.11:g.32368967C>A	Not Yet Reviewed	chr13:g.32368967:C>A		-	GnomAD,GnomADv3	-
1130292	NC_000013.11:g.32336764T>C	Likely benign	chr13:g.32336764:T>C		Y803=	ENIGMA,ClinVar,LOVD	http://www.ncbi.nlm.nih.gov/clinvar/?term=SCV002734414, http://www.ncbi.nlm.nih.gov/clinvar/?term=SCV000728273, http://www.ncbi.nlm.nih.gov/clinvar/?term=SCV000283189, http://www.ncbi.nlm.nih.gov/clinvar/?term=SCV000578689
1124577	NC_000013.11:g.32326269C>G	Not Yet Reviewed	chr13:g.32326269:C>G		-	ClinVar,LOVD	http://www.ncbi.nlm.nih.gov/clinvar/?term=SCV002190690
1151702	NC_000013.11:g.32376769C>T	Not Yet Reviewed	chr13:g.32376769:C>T		-	ClinVar,LOVD,exLOVD,BIC,ENIGMA_BRCA12_Functional_Assays	http://www.ncbi.nlm.nih.gov/clinvar/?term=SCV000889163, http://www.ncbi.nlm.nih.gov/clinvar/?term=SCV000147445, http://www.ncbi.nlm.nih.gov/clinvar/?term=SCV002127509, http://www.ncbi.nlm.nih.gov/clinvar/?term=SCV000275292, http://www.ncbi.nlm.nih.gov/clinvar/?term=SCV000695172
1197433	NC_000013.11:g.32328916_32328919del	Not Yet Reviewed	chr13:g.32328915:TCAAA>T		-	GnomAD,GnomADv3	-
1149637	NC_000013.11:g.32370557G>T	Not Yet Reviewed	chr13:g.32370557:G>T		-	LOVD	-
1135770	NC_000013.11:g.32339776T>C	Not Yet Reviewed	chr13:g.32339776:T>C		-	ClinVar,GnomAD	http://www.ncbi.nlm.nih.gov/clinvar/?term=SCV002483361, http://www.ncbi.nlm.nih.gov/clinvar/?term=SCV004362106
1150375	NC_000013.11:g.32372465C>T	Not Yet Reviewed	chr13:g.32372465:C>T		-	ClinVar	http://www.ncbi.nlm.nih.gov/clinvar/?term=SCV004915402
1153471	NC_000013.11:g.32380115G>C	Not Yet Reviewed	chr13:g.32380115:G>C		-	ClinVar,LOVD,ENIGMA_BRCA12_Functional_Assays	http://www.ncbi.nlm.nih.gov/clinvar/?term=SCV001478308
1197638	NC_000013.11:g.32331108G>T	Not Yet Reviewed	chr13:g.32331108:G>T		-	GnomADv3	-
1136607	NC_000013.11:g.32340219C>T	Not Yet Reviewed	chr13:g.32340219:C>T		-	ClinVar	http://www.ncbi.nlm.nih.gov/clinvar/?term=SCV005028412, http://www.ncbi.nlm.nih.gov/clinvar/?term=SCV003850735, http://www.ncbi.nlm.nih.gov/clinvar/?term=SCV000910423, http://www.ncbi.nlm.nih.gov/clinvar/?term=SCV000549737
1201946	NC_000013.11:g.32344159C>T	Not Yet Reviewed	chr13:g.32344159:C>T		-	GnomADv3	-
1152364	NC_000013.11:g.32379298A>T	Not Yet Reviewed	chr13:g.32379298:A>T		-	ClinVar	http://www.ncbi.nlm.nih.gov/clinvar/?term=SCV000635688, http://www.ncbi.nlm.nih.gov/clinvar/?term=SCV005422355, http://www.ncbi.nlm.nih.gov/clinvar/?term=SCV004710154
1128232	NC_000013.11:g.32333136T>C	Not Yet Reviewed	chr13:g.32333136:T>C		-	ClinVar,LOVD,GnomAD	http://www.ncbi.nlm.nih.gov/clinvar/?term=SCV003851552, http://www.ncbi.nlm.nih.gov/clinvar/?term=SCV000283173, http://www.ncbi.nlm.nih.gov/clinvar/?term=SCV000276293
1155844	NC_000013.11:g.32389810A>G	Benign / Little Clinical Significance	chr13:g.32389810:A>G		?	ENIGMA,1000_Genomes,ClinVar,LOVD,GnomAD,GnomADv3	http://www.ncbi.nlm.nih.gov/clinvar/?term=SCV000245268
1204301	NC_000013.11:g.32365720_32365721insAT	Not Yet Reviewed	chr13:g.32365719:G>GTA		-	GnomADv3	-
1143404	NC_000013.11:g.32355865A>G	Not Yet Reviewed	chr13:g.32355865:A>G		-	GnomAD,GnomADv3	-
1144136	NC_000013.11:g.32357559A>G	Not Yet Reviewed	chr13:g.32357559:A>G		-	LOVD,GnomAD,GnomADv3	-
1139776	NC_000013.11:g.32344663G>T	Not Yet Reviewed	chr13:g.32344663:G>T		-	GnomAD	-
1150697	NC_000013.11:g.32373752G>T	Not Yet Reviewed	chr13:g.32373752:G>T		-	GnomAD,GnomADv3	-
1133718	NC_000013.11:g.32338690A>C	Not Yet Reviewed	chr13:g.32338690:A>C		-	ClinVar	http://www.ncbi.nlm.nih.gov/clinvar/?term=SCV000549828, http://www.ncbi.nlm.nih.gov/clinvar/?term=SCV003850429
1151689	NC_000013.11:g.32376764G>A	Not Yet Reviewed	chr13:g.32376764:G>A		-	ClinVar	http://www.ncbi.nlm.nih.gov/clinvar/?term=SCV002687731, http://www.ncbi.nlm.nih.gov/clinvar/?term=SCV001668461
1153002	NC_000013.11:g.32379816G>A	Not Yet Reviewed	chr13:g.32379816:G>A		-	ClinVar,LOVD	http://www.ncbi.nlm.nih.gov/clinvar/?term=SCV000265965
1153902	NC_000013.11:g.32381332G>A	Not Yet Reviewed	chr13:g.32381332:G>A		-	1000_Genomes,GnomAD,GnomADv3	-
1123527	NC_000013.11:g.32323672A>G	Not Yet Reviewed	chr13:g.32323672:A>G		-	GnomADv3	-
1145859	NC_000013.11:g.32362512T>C	Not Yet Reviewed	chr13:g.32362512:T>C		-	ClinVar	http://www.ncbi.nlm.nih.gov/clinvar/?term=SCV002335835
1206589	NC_000013.11:g.32388131_32388136dup	Not Yet Reviewed	chr13:g.32388121:C>CTTTTTT		-	GnomADv3	-
1124254	NC_000013.11:g.32325783G>A	Not Yet Reviewed	chr13:g.32325783:G>A		-	GnomAD,GnomADv3	-
1141842	NC_000013.11:g.32351935G>A	Not Yet Reviewed	chr13:g.32351935:G>A		-	GnomADv3	-
1121254	NC_000013.11:g.32316423C>A	Not Yet Reviewed	chr13:g.32316423:C>A		-	ClinVar	http://www.ncbi.nlm.nih.gov/clinvar/?term=SCV005763887
1207171	NC_000013.11:g.32395963_32395964insCTTTTTTTTTTTTT	Not Yet Reviewed	chr13:g.32395960:C>CTTTCTTTTTTTTTT		-	GnomADv3	-
1205338	NC_000013.11:g.32372994dup	Not Yet Reviewed	chr13:g.32372992:G>GA		-	GnomADv3	-
1146344	NC_000013.11:g.32363172C>T	Not Yet Reviewed	chr13:g.32363172:C>T		-	ClinVar,LOVD	http://www.ncbi.nlm.nih.gov/clinvar/?term=SCV002334010, http://www.ncbi.nlm.nih.gov/clinvar/?term=SCV001139199
1142003	NC_000013.11:g.32352520T>G	Not Yet Reviewed	chr13:g.32352520:T>G		-	GnomADv3	-
1142032	NC_000013.11:g.32352693G>T	Not Yet Reviewed	chr13:g.32352693:G>T		-	1000_Genomes,GnomAD,GnomADv3	-
1205787	NC_000013.11:g.32378881_32378884dup	Not Yet Reviewed	chr13:g.32378878:G>GCCAA		-	GnomAD,GnomADv3	-
1197269	NC_000013.11:g.32327666_32327667del	Not Yet Reviewed	chr13:g.32327663:ACT>A		-	GnomADv3	-
1131878	NC_000013.11:g.32337695C>G	Not Yet Reviewed	chr13:g.32337695:C>G		-	ClinVar	http://www.ncbi.nlm.nih.gov/clinvar/?term=SCV002605635, http://www.ncbi.nlm.nih.gov/clinvar/?term=SCV003851877
1144294	NC_000013.11:g.32357787A>T	Not Yet Reviewed	chr13:g.32357787:A>T		-	ClinVar	http://www.ncbi.nlm.nih.gov/clinvar/?term=SCV005059133, http://www.ncbi.nlm.nih.gov/clinvar/?term=SCV003806664
1140563	NC_000013.11:g.32347377C>T	Not Yet Reviewed	chr13:g.32347377:C>T		-	GnomAD,GnomADv3	-
1131723	NC_000013.11:g.32337605A>T	Not Yet Reviewed	chr13:g.32337605:A>T		-	ClinVar,LOVD	http://www.ncbi.nlm.nih.gov/clinvar/?term=SCV001531553, http://www.ncbi.nlm.nih.gov/clinvar/?term=SCV003851802
1201055	NC_000013.11:g.32340349del	Pathogenic	chr13:g.32340347:CA>C		V1999Cfs*5	ENIGMA,ClinVar,LOVD	http://www.ncbi.nlm.nih.gov/clinvar/?term=SCV000324401, http://www.ncbi.nlm.nih.gov/clinvar/?term=SCV000327326
1203740	NC_000013.11:g.32362620G>T	Not Yet Reviewed	chr13:g.32362620:G>T		-	ClinVar,LOVD	http://www.ncbi.nlm.nih.gov/clinvar/?term=SCV002579879
1207096	NC_000013.11:g.32395146_32395149del	Not Yet Reviewed	chr13:g.32395143:GAGTT>G		-	GnomADv3	-
1145241	NC_000013.11:g.32359724C>A	Not Yet Reviewed	chr13:g.32359724:C>A		-	GnomADv3	-
1207398	NC_000013.11:g.32397418_32397423del	Not Yet Reviewed	chr13:g.32397415:GCTGATT>G		-	GnomAD,GnomADv3	-
1202147	NC_000013.11:g.32346870_32346894del	Not Yet Reviewed	chr13:g.32346865:TCTTTAGAGCCGATTACCTGTGTACC>T		-	ClinVar	http://www.ncbi.nlm.nih.gov/clinvar/?term=SCV002172323, http://www.ncbi.nlm.nih.gov/clinvar/?term=SCV000661230
1199240	NC_000013.11:g.32337587_32337589del	Not Yet Reviewed	chr13:g.32337583:AGTT>A		-	ClinVar	http://www.ncbi.nlm.nih.gov/clinvar/?term=SCV004219577, http://www.ncbi.nlm.nih.gov/clinvar/?term=SCV001491333, http://www.ncbi.nlm.nih.gov/clinvar/?term=SCV001180688, http://www.ncbi.nlm.nih.gov/clinvar/?term=SCV000683537, http://www.ncbi.nlm.nih.gov/clinvar/?term=SCV000571132
1199725	NC_000013.11:g.32338368del	Pathogenic	chr13:g.32338366:TG>T		G1338Afs*36	ENIGMA,ClinVar,LOVD	http://www.ncbi.nlm.nih.gov/clinvar/?term=SCV001199367, http://www.ncbi.nlm.nih.gov/clinvar/?term=SCV000300698, http://www.ncbi.nlm.nih.gov/clinvar/?term=SCV000054059
1128524	NC_000013.11:g.32333294C>A	Not Yet Reviewed	chr13:g.32333294:C>A		-	ClinVar,LOVD,ExAC,GnomAD	http://www.ncbi.nlm.nih.gov/clinvar/?term=SCV005872760, http://www.ncbi.nlm.nih.gov/clinvar/?term=SCV001390774, http://www.ncbi.nlm.nih.gov/clinvar/?term=SCV003851661
1129450	NC_000013.11:g.32336223T>C	Not Yet Reviewed	chr13:g.32336223:T>C		-	GnomAD	-
1206367	NC_000013.11:g.32382434_32382437del	Not Yet Reviewed	chr13:g.32382433:GAATA>G		-	GnomADv3	-
1147620	NC_000013.11:g.32365495C>A	Not Yet Reviewed	chr13:g.32365495:C>A		-	GnomADv3	-
1139785	NC_000013.11:g.32344667T>C	Not Yet Reviewed	chr13:g.32344667:T>C		-	ClinVar	http://www.ncbi.nlm.nih.gov/clinvar/?term=SCV001709616, http://www.ncbi.nlm.nih.gov/clinvar/?term=SCV000689011
1157848	NC_000013.11:g.32396400A>G	Not Yet Reviewed	chr13:g.32396400:A>G		-	GnomAD,GnomADv3	-
1136155	NC_000013.11:g.32339990G>T	Pathogenic	chr13:g.32339990:G>T		E1879*	ENIGMA,ClinVar,LOVD	http://www.ncbi.nlm.nih.gov/clinvar/?term=SCV004243676, http://www.ncbi.nlm.nih.gov/clinvar/?term=SCV003801129, http://www.ncbi.nlm.nih.gov/clinvar/?term=SCV000300910, http://www.ncbi.nlm.nih.gov/clinvar/?term=SCV000835715, http://www.ncbi.nlm.nih.gov/clinvar/?term=SCV000216208, http://www.ncbi.nlm.nih.gov/clinvar/?term=SCV004211952, http://www.ncbi.nlm.nih.gov/clinvar/?term=SCV002031011, http://www.ncbi.nlm.nih.gov/clinvar/?term=SCV000327249, http://www.ncbi.nlm.nih.gov/clinvar/?term=SCV002758132, http://www.ncbi.nlm.nih.gov/clinvar/?term=SCV001341634, http://www.ncbi.nlm.nih.gov/clinvar/?term=SCV000600652
1153554	NC_000013.11:g.32380155A>G	Not Yet Reviewed	chr13:g.32380155:A>G		-	ClinVar	http://www.ncbi.nlm.nih.gov/clinvar/?term=SCV000115075, http://www.ncbi.nlm.nih.gov/clinvar/?term=SCV002043687, http://www.ncbi.nlm.nih.gov/clinvar/?term=SCV002325817
1138396	NC_000013.11:g.32341097C>T	Not Yet Reviewed	chr13:g.32341097:C>T		-	ClinVar	http://www.ncbi.nlm.nih.gov/clinvar/?term=SCV004309637, http://www.ncbi.nlm.nih.gov/clinvar/?term=SCV002667369, http://www.ncbi.nlm.nih.gov/clinvar/?term=SCV004543911, http://www.ncbi.nlm.nih.gov/clinvar/?term=SCV003847414
1126479	NC_000013.11:g.32331362T>G	Not Yet Reviewed	chr13:g.32331362:T>G		-	GnomADv3	-
1135291	NC_000013.11:g.32339530T>C	Not Yet Reviewed	chr13:g.32339530:T>C		-	ClinVar,GnomADv3	http://www.ncbi.nlm.nih.gov/clinvar/?term=SCV001618848
1148280	NC_000013.11:g.32367279T>C	Not Yet Reviewed	chr13:g.32367279:T>C		-	GnomADv3	-
1121070	NC_000013.11:g.32315859C>T	Benign / Little Clinical Significance	chr13:g.32315859:C>T		?	ENIGMA,1000_Genomes,ClinVar,LOVD,GnomAD,GnomADv3	http://www.ncbi.nlm.nih.gov/clinvar/?term=SCV000321168
1128614	NC_000013.11:g.32333330G>T	Not Yet Reviewed	chr13:g.32333330:G>T		-	ClinVar,LOVD,GnomAD	http://www.ncbi.nlm.nih.gov/clinvar/?term=SCV003846335, http://www.ncbi.nlm.nih.gov/clinvar/?term=SCV002178008
1122266	NC_000013.11:g.32319181G>T	Pathogenic	chr13:g.32319181:G>T		E58*	ENIGMA,ClinVar,LOVD	http://www.ncbi.nlm.nih.gov/clinvar/?term=SCV000678781, http://www.ncbi.nlm.nih.gov/clinvar/?term=SCV001587912, http://www.ncbi.nlm.nih.gov/clinvar/?term=SCV005059193, http://www.ncbi.nlm.nih.gov/clinvar/?term=SCV000783790
1134289	NC_000013.11:g.32338985A>G	Not Yet Reviewed	chr13:g.32338985:A>G		-	ClinVar	http://www.ncbi.nlm.nih.gov/clinvar/?term=SCV004362069
1142520	NC_000013.11:g.32354878A>C	Not Yet Reviewed	chr13:g.32354878:A>C		-	ClinVar,LOVD,exLOVD	http://www.ncbi.nlm.nih.gov/clinvar/?term=SCV001388647, http://www.ncbi.nlm.nih.gov/clinvar/?term=SCV002666918, http://www.ncbi.nlm.nih.gov/clinvar/?term=SCV000912796
1152229	NC_000013.11:g.32378651T>C	Not Yet Reviewed	chr13:g.32378651:T>C		-	GnomADv3	-
1147113	NC_000013.11:g.32363893G>A	Not Yet Reviewed	chr13:g.32363893:G>A		-	GnomADv3	-
1156272	NC_000013.11:g.32392006G>T	Not Yet Reviewed	chr13:g.32392006:G>T		-	GnomADv3	-
1156689	NC_000013.11:g.32394088A>G	Not Yet Reviewed	chr13:g.32394088:A>G		-	GnomAD,GnomADv3	-
1158829	NC_000013.11:g.32398373G>A	Not Yet Reviewed	chr13:g.32398373:G>A		-	ClinVar	http://www.ncbi.nlm.nih.gov/clinvar/?term=SCV003855486
1137356	NC_000013.11:g.32340599G>C	Not Yet Reviewed	chr13:g.32340599:G>C		-	GnomAD	-
1137244	NC_000013.11:g.32340544A>C	Not Yet Reviewed	chr13:g.32340544:A>C		-	ClinVar	http://www.ncbi.nlm.nih.gov/clinvar/?term=SCV000759389, http://www.ncbi.nlm.nih.gov/clinvar/?term=SCV002654577
1128650	NC_000013.11:g.32333353T>C	Not Yet Reviewed	chr13:g.32333353:T>C		-	ClinVar	http://www.ncbi.nlm.nih.gov/clinvar/?term=SCV004361241, http://www.ncbi.nlm.nih.gov/clinvar/?term=SCV001709864, http://www.ncbi.nlm.nih.gov/clinvar/?term=SCV002723236
1134575	NC_000013.11:g.32339145C>A	Not Yet Reviewed	chr13:g.32339145:C>A		-	ClinVar,LOVD	http://www.ncbi.nlm.nih.gov/clinvar/?term=SCV004849358, http://www.ncbi.nlm.nih.gov/clinvar/?term=SCV000939920, http://www.ncbi.nlm.nih.gov/clinvar/?term=SCV003852097, http://www.ncbi.nlm.nih.gov/clinvar/?term=SCV000688895
1125456	NC_000013.11:g.32328324C>T	Not Yet Reviewed	chr13:g.32328324:C>T		-	GnomAD,GnomADv3	-
1122392	NC_000013.11:g.32319250T>G	Not Yet Reviewed	chr13:g.32319250:T>G		-	ClinVar,exLOVD,ExAC,ESP,GnomAD,GnomADv3	http://www.ncbi.nlm.nih.gov/clinvar/?term=SCV000635222, http://www.ncbi.nlm.nih.gov/clinvar/?term=SCV000661346, http://www.ncbi.nlm.nih.gov/clinvar/?term=SCV004826570
1137033	NC_000013.11:g.32340435G>T	Not Yet Reviewed	chr13:g.32340435:G>T		-	ClinVar	http://www.ncbi.nlm.nih.gov/clinvar/?term=SCV004846694
1144443	NC_000013.11:g.32357868G>A	Not Yet Reviewed	chr13:g.32357868:G>A		-	ClinVar,LOVD,ENIGMA_BRCA12_Functional_Assays	http://www.ncbi.nlm.nih.gov/clinvar/?term=SCV004362223, http://www.ncbi.nlm.nih.gov/clinvar/?term=SCV000549721, http://www.ncbi.nlm.nih.gov/clinvar/?term=SCV000277776
1121720	NC_000013.11:g.32317594T>G	Not Yet Reviewed	chr13:g.32317594:T>G		-	GnomADv3	-
1128439	NC_000013.11:g.32333251T>G	Not Yet Reviewed	chr13:g.32333251:T>G		-	ClinVar	http://www.ncbi.nlm.nih.gov/clinvar/?term=SCV004295784
1146878	NC_000013.11:g.32363448A>G	Not Yet Reviewed	chr13:g.32363448:A>G		-	ClinVar	http://www.ncbi.nlm.nih.gov/clinvar/?term=SCV002160862
1156140	NC_000013.11:g.32391274G>A	Not Yet Reviewed	chr13:g.32391274:G>A		-	1000_Genomes,GnomAD,GnomADv3	-
1131799	NC_000013.11:g.32337649T>C	Not Yet Reviewed	chr13:g.32337649:T>C		-	ClinVar	http://www.ncbi.nlm.nih.gov/clinvar/?term=SCV003015341
1137347	NC_000013.11:g.32340594T>G	Pathogenic	chr13:g.32340594:T>G		L2080*	ENIGMA,ClinVar,LOVD,BIC	http://www.ncbi.nlm.nih.gov/clinvar/?term=SCV000301007, http://www.ncbi.nlm.nih.gov/clinvar/?term=SCV003442040, http://www.ncbi.nlm.nih.gov/clinvar/?term=SCV004848050, http://www.ncbi.nlm.nih.gov/clinvar/?term=SCV000146802
1206771	NC_000013.11:g.32390880C>T	Not Yet Reviewed	chr13:g.32390880:C>T		-	GnomADv3	-
1141609	NC_000013.11:g.32351093C>T	Not Yet Reviewed	chr13:g.32351093:C>T		-	GnomADv3	-
1202241	NC_000013.11:g.32348302_32348303insTTGGCCGGGCGCGGTGGCTCACGCCTGTAATCCCAGCACTTTGGGAGGCCGAGGCGGG	Not Yet Reviewed	chr13:g.32348302:T>TTTGGCCGGGCGCGGTGGCTCACGCCTGTAATCCCAGCACTTTGGGAGGCCGAGGCGGG		-	GnomAD,GnomADv3	-
1130499	NC_000013.11:g.32336889C>G	Not Yet Reviewed	chr13:g.32336889:C>G		-	LOVD	-
1197788	NC_000013.11:g.32332454_32332455delinsTT	Not Yet Reviewed	chr13:g.32332454:AG>TT		-	ClinVar	http://www.ncbi.nlm.nih.gov/clinvar/?term=SCV000912427
1130021	NC_000013.11:g.32336604A>T	Not Yet Reviewed	chr13:g.32336604:A>T		-	ClinVar	http://www.ncbi.nlm.nih.gov/clinvar/?term=SCV000962558, http://www.ncbi.nlm.nih.gov/clinvar/?term=SCV005025424, http://www.ncbi.nlm.nih.gov/clinvar/?term=SCV003846603, http://www.ncbi.nlm.nih.gov/clinvar/?term=SCV002782252
1206112	NC_000013.11:g.32380023del	Pathogenic	chr13:g.32380019:AT>A		L3045Yfs*17	ENIGMA,ClinVar,LOVD	http://www.ncbi.nlm.nih.gov/clinvar/?term=SCV000324744, http://www.ncbi.nlm.nih.gov/clinvar/?term=SCV000328065
1154730	NC_000013.11:g.32385103C>T	Not Yet Reviewed	chr13:g.32385103:C>T		-	GnomAD	-
1150281	NC_000013.11:g.32372017T>C	Not Yet Reviewed	chr13:g.32372017:T>C		-	GnomADv3	-
1203209	NC_000013.11:g.32357804dup	Pathogenic	chr13:g.32357800:C>CT		Q2561Sfs*5	ENIGMA,ClinVar,LOVD	http://www.ncbi.nlm.nih.gov/clinvar/?term=SCV000605689, http://www.ncbi.nlm.nih.gov/clinvar/?term=SCV001581556, http://www.ncbi.nlm.nih.gov/clinvar/?term=SCV001189137, http://www.ncbi.nlm.nih.gov/clinvar/?term=SCV000327713, http://www.ncbi.nlm.nih.gov/clinvar/?term=SCV000301190, http://www.ncbi.nlm.nih.gov/clinvar/?term=SCV000115051
1198953	NC_000013.11:g.32337056del	Pathogenic	chr13:g.32337055:TC>T		A902Lfs*2	ENIGMA,ClinVar,LOVD	http://www.ncbi.nlm.nih.gov/clinvar/?term=SCV004228831, http://www.ncbi.nlm.nih.gov/clinvar/?term=SCV000072055, http://www.ncbi.nlm.nih.gov/clinvar/?term=SCV002744882, http://www.ncbi.nlm.nih.gov/clinvar/?term=SCV004210503, http://www.ncbi.nlm.nih.gov/clinvar/?term=SCV004361977, http://www.ncbi.nlm.nih.gov/clinvar/?term=SCV004238614, http://www.ncbi.nlm.nih.gov/clinvar/?term=SCV000326746, http://www.ncbi.nlm.nih.gov/clinvar/?term=SCV001372331, http://www.ncbi.nlm.nih.gov/clinvar/?term=SCV000914328, http://www.ncbi.nlm.nih.gov/clinvar/?term=SCV000300552, http://www.ncbi.nlm.nih.gov/clinvar/?term=SCV000210724
1123543	NC_000013.11:g.32323751C>T	Not Yet Reviewed	chr13:g.32323751:C>T		-	GnomAD	-
1204078	NC_000013.11:g.32365066C>A	Not Yet Reviewed	chr13:g.32365066:C>A		-	GnomADv3	-
1204047	NC_000013.11:g.32363567_32363568insTGTCT	Not Yet Reviewed	chr13:g.32363567:C>CTGTCT		-	LOVD	-
1151056	NC_000013.11:g.32375406G>A	Not Yet Reviewed	chr13:g.32375406:G>A		-	GnomAD	-
1145261	NC_000013.11:g.32359793T>G	Not Yet Reviewed	chr13:g.32359793:T>G		-	GnomADv3	-
1150061	NC_000013.11:g.32371101G>T	Not Yet Reviewed	chr13:g.32371101:G>T		-	ClinVar,LOVD	http://www.ncbi.nlm.nih.gov/clinvar/?term=SCV000744543, http://www.ncbi.nlm.nih.gov/clinvar/?term=SCV000115065, http://www.ncbi.nlm.nih.gov/clinvar/?term=SCV000733320
1137654	NC_000013.11:g.32340741A>G	Not Yet Reviewed	chr13:g.32340741:A>G		-	ClinVar,GnomADv3	http://www.ncbi.nlm.nih.gov/clinvar/?term=SCV005552048, http://www.ncbi.nlm.nih.gov/clinvar/?term=SCV000935427, http://www.ncbi.nlm.nih.gov/clinvar/?term=SCV003852481, http://www.ncbi.nlm.nih.gov/clinvar/?term=SCV000887874, http://www.ncbi.nlm.nih.gov/clinvar/?term=SCV001139148
1125503	NC_000013.11:g.32328523T>C	Not Yet Reviewed	chr13:g.32328523:T>C		-	GnomADv3	-
1158280	NC_000013.11:g.32397285T>C	Not Yet Reviewed	chr13:g.32397285:T>C		-	GnomADv3	-
1152370	NC_000013.11:g.32379304T>A	Not Yet Reviewed	chr13:g.32379304:T>A		-	ClinVar	http://www.ncbi.nlm.nih.gov/clinvar/?term=SCV001703366
1203441	NC_000013.11:g.32359016A>G	Not Yet Reviewed	chr13:g.32359016:A>G		-	GnomADv3	-
1129968	NC_000013.11:g.32336570C>T	Not Yet Reviewed	chr13:g.32336570:C>T		-	ClinVar	http://www.ncbi.nlm.nih.gov/clinvar/?term=SCV002301108, http://www.ncbi.nlm.nih.gov/clinvar/?term=SCV003846579
1149322	NC_000013.11:g.32370408G>A	Not Yet Reviewed	chr13:g.32370408:G>A		-	ClinVar	http://www.ncbi.nlm.nih.gov/clinvar/?term=SCV005734491
1130988	NC_000013.11:g.32337186A>C	Not Yet Reviewed	chr13:g.32337186:A>C		-	ClinVar	http://www.ncbi.nlm.nih.gov/clinvar/?term=SCV003855480
1205743	NC_000013.11:g.32377590_32377591insTGGA	Not Yet Reviewed	chr13:g.32377590:C>CTGGA		-	GnomADv3	-
1140176	NC_000013.11:g.32346493T>A	Not Yet Reviewed	chr13:g.32346493:T>A		-	GnomAD,GnomADv3	-
1198718	NC_000013.11:g.32336564_32336571del	Pathogenic	chr13:g.32336561:GCAGCATGT>G		A737Pfs*11	ENIGMA,ClinVar,LOVD	http://www.ncbi.nlm.nih.gov/clinvar/?term=SCV000324059, http://www.ncbi.nlm.nih.gov/clinvar/?term=SCV000326671
1146285	NC_000013.11:g.32362927G>A	Not Yet Reviewed	chr13:g.32362927:G>A		-	GnomAD,GnomADv3	-
1147943	NC_000013.11:g.32366001A>G	Not Yet Reviewed	chr13:g.32366001:A>G		-	GnomAD,GnomADv3	-
1152756	NC_000013.11:g.32379520G>T	Not Yet Reviewed	chr13:g.32379520:G>T		-	ClinVar	http://www.ncbi.nlm.nih.gov/clinvar/?term=SCV000679012, http://www.ncbi.nlm.nih.gov/clinvar/?term=SCV000668815, http://www.ncbi.nlm.nih.gov/clinvar/?term=SCV003840653
1122760	NC_000013.11:g.32320274G>A	Not Yet Reviewed	chr13:g.32320274:G>A		-	GnomADv3	-
1200160	NC_000013.11:g.32339055dup	Pathogenic	chr13:g.32339054:C>CT		Y1569Vfs*6	ENIGMA,ClinVar	http://www.ncbi.nlm.nih.gov/clinvar/?term=SCV000566538, http://www.ncbi.nlm.nih.gov/clinvar/?term=SCV000783963
1128500	NC_000013.11:g.32333281A>C	Not Yet Reviewed	chr13:g.32333281:A>C		-	ClinVar,LOVD,ExAC,GnomAD	http://www.ncbi.nlm.nih.gov/clinvar/?term=SCV005199772, http://www.ncbi.nlm.nih.gov/clinvar/?term=SCV005040605, http://www.ncbi.nlm.nih.gov/clinvar/?term=SCV004244232, http://www.ncbi.nlm.nih.gov/clinvar/?term=SCV001173795, http://www.ncbi.nlm.nih.gov/clinvar/?term=SCV003851654, http://www.ncbi.nlm.nih.gov/clinvar/?term=SCV001777733, http://www.ncbi.nlm.nih.gov/clinvar/?term=SCV000759005, http://www.ncbi.nlm.nih.gov/clinvar/?term=SCV000688725
1136596	NC_000013.11:g.32340210T>G	Not Yet Reviewed	chr13:g.32340210:T>G		-	ClinVar,exLOVD	http://www.ncbi.nlm.nih.gov/clinvar/?term=SCV003850729, http://www.ncbi.nlm.nih.gov/clinvar/?term=SCV002300364, http://www.ncbi.nlm.nih.gov/clinvar/?term=SCV002652632, http://www.ncbi.nlm.nih.gov/clinvar/?term=SCV004362131, http://www.ncbi.nlm.nih.gov/clinvar/?term=SCV000115026
1158169	NC_000013.11:g.32397023T>A	Not Yet Reviewed	chr13:g.32397023:T>A		-	ClinVar	http://www.ncbi.nlm.nih.gov/clinvar/?term=SCV004445593
1206526	NC_000013.11:g.32386547_32386548del	Not Yet Reviewed	chr13:g.32386546:CAA>C		-	GnomADv3	-
1131465	NC_000013.11:g.32337458G>A	Not Yet Reviewed	chr13:g.32337458:G>A		-	LOVD	-
1148097	NC_000013.11:g.32366777G>C	Not Yet Reviewed	chr13:g.32366777:G>C		-	GnomADv3	-
1151483	NC_000013.11:g.32376657T>C	Not Yet Reviewed	chr13:g.32376657:T>C		-	ClinVar	http://www.ncbi.nlm.nih.gov/clinvar/?term=SCV003197104
1128558	NC_000013.11:g.32333310C>T	Not Yet Reviewed	chr13:g.32333310:C>T		-	ClinVar,ExAC,GnomAD	http://www.ncbi.nlm.nih.gov/clinvar/?term=SCV001565621, http://www.ncbi.nlm.nih.gov/clinvar/?term=SCV004052649, http://www.ncbi.nlm.nih.gov/clinvar/?term=SCV004244236, http://www.ncbi.nlm.nih.gov/clinvar/?term=SCV004219526, http://www.ncbi.nlm.nih.gov/clinvar/?term=SCV003846315
1201022	NC_000013.11:g.32340306_32340307del	Not Yet Reviewed	chr13:g.32340303:GAA>G		-	LOVD	-
1155832	NC_000013.11:g.32389742T>C	Not Yet Reviewed	chr13:g.32389742:T>C		-	GnomAD,GnomADv3	-
1150441	NC_000013.11:g.32372756G>A	Not Yet Reviewed	chr13:g.32372756:G>A		-	1000_Genomes,GnomAD,GnomADv3	-
1206597	NC_000013.11:g.32388137del	Not Yet Reviewed	chr13:g.32388136:TG>T		-	GnomADv3	-
1153852	NC_000013.11:g.32381020T>C	Not Yet Reviewed	chr13:g.32381020:T>C		-	GnomADv3	-
1158726	NC_000013.11:g.32398298A>G	Not Yet Reviewed	chr13:g.32398298:A>G		-	ClinVar,LOVD	http://www.ncbi.nlm.nih.gov/clinvar/?term=SCV001181136, http://www.ncbi.nlm.nih.gov/clinvar/?term=SCV001735659
1127069	NC_000013.11:g.32332487A>G	Not Yet Reviewed	chr13:g.32332487:A>G		-	ClinVar	http://www.ncbi.nlm.nih.gov/clinvar/?term=SCV002010743, http://www.ncbi.nlm.nih.gov/clinvar/?term=SCV003849775
1197407	NC_000013.11:g.32328295A>G	Not Yet Reviewed	chr13:g.32328295:A>G		-	GnomADv3	-
1146524	NC_000013.11:g.32363261G>T	Not Yet Reviewed	chr13:g.32363261:G>T		-	ClinVar,LOVD,BIC,GnomAD,ENIGMA_BRCA12_Functional_Assays	http://www.ncbi.nlm.nih.gov/clinvar/?term=SCV001540967, http://www.ncbi.nlm.nih.gov/clinvar/?term=SCV000668620, http://www.ncbi.nlm.nih.gov/clinvar/?term=SCV000210460, http://www.ncbi.nlm.nih.gov/clinvar/?term=SCV000147261, http://www.ncbi.nlm.nih.gov/clinvar/?term=SCV004110536
1124708	NC_000013.11:g.32326502C>T	Not Yet Reviewed	chr13:g.32326502:C>T		-	ClinVar,LOVD,GnomAD	http://www.ncbi.nlm.nih.gov/clinvar/?term=SCV005184339, http://www.ncbi.nlm.nih.gov/clinvar/?term=SCV004846785, http://www.ncbi.nlm.nih.gov/clinvar/?term=SCV000688920, http://www.ncbi.nlm.nih.gov/clinvar/?term=SCV004228452, http://www.ncbi.nlm.nih.gov/clinvar/?term=SCV000279421, http://www.ncbi.nlm.nih.gov/clinvar/?term=SCV001429669, http://www.ncbi.nlm.nih.gov/clinvar/?term=SCV005880300, http://www.ncbi.nlm.nih.gov/clinvar/?term=SCV000072621, http://www.ncbi.nlm.nih.gov/clinvar/?term=SCV000187076, http://www.ncbi.nlm.nih.gov/clinvar/?term=SCV004211808, http://www.ncbi.nlm.nih.gov/clinvar/?term=SCV002010359, http://www.ncbi.nlm.nih.gov/clinvar/?term=SCV000916956, http://www.ncbi.nlm.nih.gov/clinvar/?term=SCV000115187
1202450	NC_000013.11:g.32349811del	Not Yet Reviewed	chr13:g.32349810:AC>A		-	GnomADv3	-
1155357	NC_000013.11:g.32388038T>C	Not Yet Reviewed	chr13:g.32388038:T>C		-	GnomADv3	-
1148954	NC_000013.11:g.32368956G>A	Not Yet Reviewed	chr13:g.32368956:G>A		-	GnomADv3	-
1141860	NC_000013.11:g.32351969T>G	Not Yet Reviewed	chr13:g.32351969:T>G		-	GnomADv3	-
1140422	NC_000013.11:g.32346897G>A	Not Yet Reviewed	chr13:g.32346897:G>A		-	ClinVar,LOVD	http://www.ncbi.nlm.nih.gov/clinvar/?term=SCV001349969, http://www.ncbi.nlm.nih.gov/clinvar/?term=SCV002046538, http://www.ncbi.nlm.nih.gov/clinvar/?term=SCV000283306
1148655	NC_000013.11:g.32368169A>G	Not Yet Reviewed	chr13:g.32368169:A>G		-	1000_Genomes,GnomAD,GnomADv3	-
1125811	NC_000013.11:g.32329498T>C	Not Yet Reviewed	chr13:g.32329498:T>C		-	ClinVar	http://www.ncbi.nlm.nih.gov/clinvar/?term=SCV001387542, http://www.ncbi.nlm.nih.gov/clinvar/?term=SCV003936639, http://www.ncbi.nlm.nih.gov/clinvar/?term=SCV001362882
1145001	NC_000013.11:g.32359186C>T	Not Yet Reviewed	chr13:g.32359186:C>T		-	GnomADv3	-
1140360	NC_000013.11:g.32346873G>A	Not Yet Reviewed	chr13:g.32346873:G>A		-	ClinVar	http://www.ncbi.nlm.nih.gov/clinvar/?term=SCV004343729, http://www.ncbi.nlm.nih.gov/clinvar/?term=SCV000668534
1153100	NC_000013.11:g.32379871A>G	Not Yet Reviewed	chr13:g.32379871:A>G		-	ClinVar	http://www.ncbi.nlm.nih.gov/clinvar/?term=SCV004367691
1203567	NC_000013.11:g.32359248_32359251del	Not Yet Reviewed	chr13:g.32359246:AAGTT>A		-	GnomAD,GnomADv3	-
1128595	NC_000013.11:g.32333324T>A	Not Yet Reviewed	chr13:g.32333324:T>A		-	ClinVar	http://www.ncbi.nlm.nih.gov/clinvar/?term=SCV004843053, http://www.ncbi.nlm.nih.gov/clinvar/?term=SCV001571072, http://www.ncbi.nlm.nih.gov/clinvar/?term=SCV003846328
1122414	NC_000013.11:g.32319265C>T	Not Yet Reviewed	chr13:g.32319265:C>T		-	ClinVar	http://www.ncbi.nlm.nih.gov/clinvar/?term=SCV003350714, http://www.ncbi.nlm.nih.gov/clinvar/?term=SCV002774123, http://www.ncbi.nlm.nih.gov/clinvar/?term=SCV000661347
1143823	NC_000013.11:g.32356544C>T	Not Yet Reviewed	chr13:g.32356544:C>T		-	ClinVar	http://www.ncbi.nlm.nih.gov/clinvar/?term=SCV001691703, http://www.ncbi.nlm.nih.gov/clinvar/?term=SCV001188959
1197584	NC_000013.11:g.32330993_32330994del	Pathogenic	chr13:g.32330991:GAC>G		D252Efs*2	ENIGMA,ClinVar,LOVD,BIC	http://www.ncbi.nlm.nih.gov/clinvar/?term=SCV001590802, http://www.ncbi.nlm.nih.gov/clinvar/?term=SCV000327684, http://www.ncbi.nlm.nih.gov/clinvar/?term=SCV002052631, http://www.ncbi.nlm.nih.gov/clinvar/?term=SCV000054295, http://www.ncbi.nlm.nih.gov/clinvar/?term=SCV000186900, http://www.ncbi.nlm.nih.gov/clinvar/?term=SCV000296619, http://www.ncbi.nlm.nih.gov/clinvar/?term=SCV000587568, http://www.ncbi.nlm.nih.gov/clinvar/?term=SCV000300356, http://www.ncbi.nlm.nih.gov/clinvar/?term=SCV000147679
1126067	NC_000013.11:g.32330707T>C	Not Yet Reviewed	chr13:g.32330707:T>C		-	GnomADv3	-
1126570	NC_000013.11:g.32331813C>T	Not Yet Reviewed	chr13:g.32331813:C>T		-	1000_Genomes,GnomADv3	-
1203924	NC_000013.11:g.32363351G>A	Not Yet Reviewed	chr13:g.32363351:G>A		-	ClinVar,ExAC,GnomAD,GnomADv3	http://www.ncbi.nlm.nih.gov/clinvar/?term=SCV005915669
1142300	NC_000013.11:g.32354003A>G	Not Yet Reviewed	chr13:g.32354003:A>G		-	GnomAD,GnomADv3	-
1140870	NC_000013.11:g.32348735T>C	Not Yet Reviewed	chr13:g.32348735:T>C		-	GnomAD,GnomADv3	-
1204604	NC_000013.11:g.32366886G>T	Not Yet Reviewed	chr13:g.32366886:G>T		-	GnomADv3	-
1122936	NC_000013.11:g.32321189A>G	Not Yet Reviewed	chr13:g.32321189:A>G		-	1000_Genomes,GnomADv3	-
1140200	NC_000013.11:g.32346624G>A	Not Yet Reviewed	chr13:g.32346624:G>A		-	GnomADv3	-
1142027	NC_000013.11:g.32352679G>A	Not Yet Reviewed	chr13:g.32352679:G>A		-	GnomADv3	-
1206280	NC_000013.11:g.32380556C>T	Not Yet Reviewed	chr13:g.32380556:C>T		-	GnomAD,GnomADv3	-
1199735	NC_000013.11:g.32338385_32338389del	Not Yet Reviewed	chr13:g.32338383:AAAATG>A		-	ClinVar	http://www.ncbi.nlm.nih.gov/clinvar/?term=SCV000961343, http://www.ncbi.nlm.nih.gov/clinvar/?term=SCV001814084
1148937	NC_000013.11:g.32368904A>T	Not Yet Reviewed	chr13:g.32368904:A>T		-	GnomADv3	-
1157236	NC_000013.11:g.32394879T>C	Not Yet Reviewed	chr13:g.32394879:T>C		-	ClinVar	http://www.ncbi.nlm.nih.gov/clinvar/?term=SCV001624198, http://www.ncbi.nlm.nih.gov/clinvar/?term=SCV002500651
1134279	NC_000013.11:g.32338979G>A	Not Yet Reviewed	chr13:g.32338979:G>A		-	ClinVar,exLOVD	http://www.ncbi.nlm.nih.gov/clinvar/?term=SCV000635393, http://www.ncbi.nlm.nih.gov/clinvar/?term=SCV000668835, http://www.ncbi.nlm.nih.gov/clinvar/?term=SCV000918969, http://www.ncbi.nlm.nih.gov/clinvar/?term=SCV004845710, http://www.ncbi.nlm.nih.gov/clinvar/?term=SCV004362068, http://www.ncbi.nlm.nih.gov/clinvar/?term=SCV004219645, http://www.ncbi.nlm.nih.gov/clinvar/?term=SCV000591915, http://www.ncbi.nlm.nih.gov/clinvar/?term=SCV003850665
1130113	NC_000013.11:g.32336656C>G	Not Yet Reviewed	chr13:g.32336656:C>G		-	ClinVar	http://www.ncbi.nlm.nih.gov/clinvar/?term=SCV002731763, http://www.ncbi.nlm.nih.gov/clinvar/?term=SCV003848210, http://www.ncbi.nlm.nih.gov/clinvar/?term=SCV002590815
1159281	NC_000013.11:g.32398677A>T	Not Yet Reviewed	chr13:g.32398677:A>T		-	ClinVar	http://www.ncbi.nlm.nih.gov/clinvar/?term=SCV005024004
1157489	NC_000013.11:g.32395712C>T	Not Yet Reviewed	chr13:g.32395712:C>T		-	GnomAD,GnomADv3	-
1200647	NC_000013.11:g.32339782C>T	Likely benign	chr13:g.32339782:C>T		C1809=	ENIGMA,1000_Genomes,ClinVar,LOVD,ExAC,BIC,GnomAD,GnomADv3	http://www.ncbi.nlm.nih.gov/clinvar/?term=SCV004243668, http://www.ncbi.nlm.nih.gov/clinvar/?term=SCV002026119, http://www.ncbi.nlm.nih.gov/clinvar/?term=SCV000578988, http://www.ncbi.nlm.nih.gov/clinvar/?term=SCV005917586, http://www.ncbi.nlm.nih.gov/clinvar/?term=SCV005880535, http://www.ncbi.nlm.nih.gov/clinvar/?term=SCV005872784, http://www.ncbi.nlm.nih.gov/clinvar/?term=SCV000072670, http://www.ncbi.nlm.nih.gov/clinvar/?term=SCV000215033, http://www.ncbi.nlm.nih.gov/clinvar/?term=SCV004016905, http://www.ncbi.nlm.nih.gov/clinvar/?term=SCV002536139, http://www.ncbi.nlm.nih.gov/clinvar/?term=SCV002043187, http://www.ncbi.nlm.nih.gov/clinvar/?term=SCV001470225, http://www.ncbi.nlm.nih.gov/clinvar/?term=SCV000885089, http://www.ncbi.nlm.nih.gov/clinvar/?term=SCV000786251, http://www.ncbi.nlm.nih.gov/clinvar/?term=SCV000518432, http://www.ncbi.nlm.nih.gov/clinvar/?term=SCV004796986, http://www.ncbi.nlm.nih.gov/clinvar/?term=SCV004846577, http://www.ncbi.nlm.nih.gov/clinvar/?term=SCV000683705, http://www.ncbi.nlm.nih.gov/clinvar/?term=SCV001905710, http://www.ncbi.nlm.nih.gov/clinvar/?term=SCV000744470, http://www.ncbi.nlm.nih.gov/clinvar/?term=SCV000146612
1137725	NC_000013.11:g.32340771A>T	Not Yet Reviewed	chr13:g.32340771:A>T		-	ExAC,GnomAD	-
1122575	NC_000013.11:g.32319432C>T	Not Yet Reviewed	chr13:g.32319432:C>T		-	GnomADv3	-
1126175	NC_000013.11:g.32330942T>C	Not Yet Reviewed	chr13:g.32330942:T>C		-	ClinVar	http://www.ncbi.nlm.nih.gov/clinvar/?term=SCV000666161
1135130	NC_000013.11:g.32339440A>C	Not Yet Reviewed	chr13:g.32339440:A>C		-	ClinVar	http://www.ncbi.nlm.nih.gov/clinvar/?term=SCV002646022, http://www.ncbi.nlm.nih.gov/clinvar/?term=SCV003846982
1130265	NC_000013.11:g.32336752A>G	Not Yet Reviewed	chr13:g.32336752:A>G		-	ClinVar,LOVD	http://www.ncbi.nlm.nih.gov/clinvar/?term=SCV000668786
1141370	NC_000013.11:g.32350285A>G	Not Yet Reviewed	chr13:g.32350285:A>G		-	GnomAD,GnomADv3	-
1137925	NC_000013.11:g.32340858G>A	Not Yet Reviewed	chr13:g.32340858:G>A		-	ClinVar,LOVD	http://www.ncbi.nlm.nih.gov/clinvar/?term=SCV000054238, http://www.ncbi.nlm.nih.gov/clinvar/?term=SCV001517237
1206784	NC_000013.11:g.32391300dup	Not Yet Reviewed	chr13:g.32391299:T>TG		-	GnomADv3	-
1146116	NC_000013.11:g.32362650A>T	Pathogenic	chr13:g.32362650:A>T		R2645*	ENIGMA,ClinVar,LOVD,GnomAD	http://www.ncbi.nlm.nih.gov/clinvar/?term=SCV000324601, http://www.ncbi.nlm.nih.gov/clinvar/?term=SCV000327766
1156107	NC_000013.11:g.32391145A>C	Not Yet Reviewed	chr13:g.32391145:A>C		-	1000_Genomes,GnomAD,GnomADv3	-
1140625	NC_000013.11:g.32347679G>C	Not Yet Reviewed	chr13:g.32347679:G>C		-	GnomADv3	-
1124574	NC_000013.11:g.32326267A>G	Likely benign	chr13:g.32326267:A>G		T167=	ENIGMA,ClinVar	http://www.ncbi.nlm.nih.gov/clinvar/?term=SCV000668543, http://www.ncbi.nlm.nih.gov/clinvar/?term=SCV001138965, http://www.ncbi.nlm.nih.gov/clinvar/?term=SCV000283254, http://www.ncbi.nlm.nih.gov/clinvar/?term=SCV000579069
1148377	NC_000013.11:g.32367640C>G	Not Yet Reviewed	chr13:g.32367640:C>G		-	GnomADv3	-
1121698	NC_000013.11:g.32317498T>G	Not Yet Reviewed	chr13:g.32317498:T>G		-	1000_Genomes,ClinVar,GnomAD,GnomADv3	http://www.ncbi.nlm.nih.gov/clinvar/?term=SCV001771673
1158627	NC_000013.11:g.32398240C>T	Not Yet Reviewed	chr13:g.32398240:C>T		-	ClinVar	http://www.ncbi.nlm.nih.gov/clinvar/?term=SCV002692679
1197037	NC_000013.11:g.32326115A>G	Benign / Little Clinical Significance	chr13:g.32326115:A>G		Q147R	ENIGMA,ClinVar,LOVD,exLOVD,ExAC,BIC,GnomAD,GnomADv3,ENIGMA_BRCA12_Functional_Assays	http://www.ncbi.nlm.nih.gov/clinvar/?term=SCV002550250, http://www.ncbi.nlm.nih.gov/clinvar/?term=SCV003843273, http://www.ncbi.nlm.nih.gov/clinvar/?term=SCV002520926, http://www.ncbi.nlm.nih.gov/clinvar/?term=SCV002504837, http://www.ncbi.nlm.nih.gov/clinvar/?term=SCV001138959, http://www.ncbi.nlm.nih.gov/clinvar/?term=SCV000109121, http://www.ncbi.nlm.nih.gov/clinvar/?term=SCV000084537, http://www.ncbi.nlm.nih.gov/clinvar/?term=SCV000602867, http://www.ncbi.nlm.nih.gov/clinvar/?term=SCV000072421, http://www.ncbi.nlm.nih.gov/clinvar/?term=SCV000186250, http://www.ncbi.nlm.nih.gov/clinvar/?term=SCV004846773, http://www.ncbi.nlm.nih.gov/clinvar/?term=SCV004240311, http://www.ncbi.nlm.nih.gov/clinvar/?term=SCV000210544, http://www.ncbi.nlm.nih.gov/clinvar/?term=SCV001161532, http://www.ncbi.nlm.nih.gov/clinvar/?term=SCV000887817, http://www.ncbi.nlm.nih.gov/clinvar/?term=SCV000220584, http://www.ncbi.nlm.nih.gov/clinvar/?term=SCV000683619, http://www.ncbi.nlm.nih.gov/clinvar/?term=SCV002533868, http://www.ncbi.nlm.nih.gov/clinvar/?term=SCV002068188, http://www.ncbi.nlm.nih.gov/clinvar/?term=SCV000591684, http://www.ncbi.nlm.nih.gov/clinvar/?term=SCV000383612, http://www.ncbi.nlm.nih.gov/clinvar/?term=SCV000383613, http://www.ncbi.nlm.nih.gov/clinvar/?term=SCV000805706, http://www.ncbi.nlm.nih.gov/clinvar/?term=SCV000804028, http://www.ncbi.nlm.nih.gov/clinvar/?term=SCV000586916, http://www.ncbi.nlm.nih.gov/clinvar/?term=SCV000146864
1154592	NC_000013.11:g.32384358C>G	Not Yet Reviewed	chr13:g.32384358:C>G		-	GnomAD,GnomADv3	-
1151626	NC_000013.11:g.32376727C>G	Not Yet Reviewed	chr13:g.32376727:C>G		-	ClinVar	http://www.ncbi.nlm.nih.gov/clinvar/?term=SCV005408492, http://www.ncbi.nlm.nih.gov/clinvar/?term=SCV003333750, http://www.ncbi.nlm.nih.gov/clinvar/?term=SCV004362770, http://www.ncbi.nlm.nih.gov/clinvar/?term=SCV001572379, http://www.ncbi.nlm.nih.gov/clinvar/?term=SCV000666005
1199703	NC_000013.11:g.32338327_32338328del	Pathogenic	chr13:g.32338323:AAT>A		T1325Cfs*4	ENIGMA,ClinVar,LOVD	http://www.ncbi.nlm.nih.gov/clinvar/?term=SCV005897003, http://www.ncbi.nlm.nih.gov/clinvar/?term=SCV000324204, http://www.ncbi.nlm.nih.gov/clinvar/?term=SCV000326949
1123980	NC_000013.11:g.32325178G>A	Not Yet Reviewed	chr13:g.32325178:G>A		-	ClinVar	http://www.ncbi.nlm.nih.gov/clinvar/?term=SCV004461171
1207635	NC_000013.11:g.32398749T>C	Not Yet Reviewed	chr13:g.32398749:T>C		-	ClinVar	http://www.ncbi.nlm.nih.gov/clinvar/?term=SCV005975557, http://www.ncbi.nlm.nih.gov/clinvar/?term=SCV003786734
1130615	NC_000013.11:g.32336961C>T	Not Yet Reviewed	chr13:g.32336961:C>T		-	ClinVar,LOVD,exLOVD,BIC,ENIGMA_BRCA12_Functional_Assays	http://www.ncbi.nlm.nih.gov/clinvar/?term=SCV003848444, http://www.ncbi.nlm.nih.gov/clinvar/?term=SCV005399620, http://www.ncbi.nlm.nih.gov/clinvar/?term=SCV005196382, http://www.ncbi.nlm.nih.gov/clinvar/?term=SCV001266880, http://www.ncbi.nlm.nih.gov/clinvar/?term=SCV001266879, http://www.ncbi.nlm.nih.gov/clinvar/?term=SCV005083523, http://www.ncbi.nlm.nih.gov/clinvar/?term=SCV001552607, http://www.ncbi.nlm.nih.gov/clinvar/?term=SCV000146081, http://www.ncbi.nlm.nih.gov/clinvar/?term=SCV001533763, http://www.ncbi.nlm.nih.gov/clinvar/?term=SCV000213516
1121962	NC_000013.11:g.32318674G>A	Not Yet Reviewed	chr13:g.32318674:G>A		-	GnomAD,GnomADv3	-
1150544	NC_000013.11:g.32373128A>G	Not Yet Reviewed	chr13:g.32373128:A>G		-	GnomAD,GnomADv3	-
1126837	NC_000013.11:g.32332367G>T	Pathogenic	chr13:g.32332367:G>T		E297*	ENIGMA,ClinVar	http://www.ncbi.nlm.nih.gov/clinvar/?term=SCV002685366, http://www.ncbi.nlm.nih.gov/clinvar/?term=SCV000296490, http://www.ncbi.nlm.nih.gov/clinvar/?term=SCV001437437, http://www.ncbi.nlm.nih.gov/clinvar/?term=SCV000783667
1204273	NC_000013.11:g.32365464_32365466del	Not Yet Reviewed	chr13:g.32365461:ACCT>A		-	GnomADv3	-
1152752	NC_000013.11:g.32379518A>G	Not Yet Reviewed	chr13:g.32379518:A>G		-	ClinVar	http://www.ncbi.nlm.nih.gov/clinvar/?term=SCV004398114
1197890	NC_000013.11:g.32332654_32332658del	Pathogenic	chr13:g.32332653:CCTGTG>C		C393Mfs*26	ENIGMA,ClinVar	http://www.ncbi.nlm.nih.gov/clinvar/?term=SCV000784080, http://www.ncbi.nlm.nih.gov/clinvar/?term=SCV000678719
1203204	NC_000013.11:g.32357796del	Not Yet Reviewed	chr13:g.32357795:AG>A		-	ClinVar	http://www.ncbi.nlm.nih.gov/clinvar/?term=SCV005761822
1142298	NC_000013.11:g.32353991T>A	Not Yet Reviewed	chr13:g.32353991:T>A		-	GnomADv3	-
1200376	NC_000013.11:g.32339404_32339405insT	Not Yet Reviewed	chr13:g.32339404:G>GT		-	ClinVar	http://www.ncbi.nlm.nih.gov/clinvar/?term=SCV003338497, http://www.ncbi.nlm.nih.gov/clinvar/?term=SCV001133815, http://www.ncbi.nlm.nih.gov/clinvar/?term=SCV002641854, http://www.ncbi.nlm.nih.gov/clinvar/?term=SCV004210371
1149354	NC_000013.11:g.32370422G>T	Likely benign	chr13:g.32370422:G>T		R2784=	ENIGMA,ClinVar,GnomAD,GnomADv3	http://www.ncbi.nlm.nih.gov/clinvar/?term=SCV000560373, http://www.ncbi.nlm.nih.gov/clinvar/?term=SCV004754336, http://www.ncbi.nlm.nih.gov/clinvar/?term=SCV000274827, http://www.ncbi.nlm.nih.gov/clinvar/?term=SCV004845641, http://www.ncbi.nlm.nih.gov/clinvar/?term=SCV001939395, http://www.ncbi.nlm.nih.gov/clinvar/?term=SCV002531936, http://www.ncbi.nlm.nih.gov/clinvar/?term=SCV000600797, http://www.ncbi.nlm.nih.gov/clinvar/?term=SCV000917038, http://www.ncbi.nlm.nih.gov/clinvar/?term=SCV000911618, http://www.ncbi.nlm.nih.gov/clinvar/?term=SCV000578674, http://www.ncbi.nlm.nih.gov/clinvar/?term=SCV000885107
1200162	NC_000013.11:g.32339058del	Not Yet Reviewed	chr13:g.32339055:TA>T		-	ClinVar	http://www.ncbi.nlm.nih.gov/clinvar/?term=SCV005819495
1203392	NC_000013.11:g.32358574T>C	Not Yet Reviewed	chr13:g.32358574:T>C		-	GnomADv3	-
1138813	NC_000013.11:g.32341774A>G	Not Yet Reviewed	chr13:g.32341774:A>G		-	GnomADv3	-
1156466	NC_000013.11:g.32392824C>A	Not Yet Reviewed	chr13:g.32392824:C>A		-	GnomAD,GnomADv3	-
1149119	NC_000013.11:g.32369560A>C	Not Yet Reviewed	chr13:g.32369560:A>C		-	GnomADv3	-
1150924	NC_000013.11:g.32374892C>T	Not Yet Reviewed	chr13:g.32374892:C>T		-	GnomAD,GnomADv3	-
1196476	NC_000013.11:g.32318310del	Not Yet Reviewed	chr13:g.32318307:AT>A		-	GnomADv3	-
1202676	NC_000013.11:g.32354843_32354844insAT	Not Yet Reviewed	chr13:g.32354843:A>AAT		-	ClinVar	http://www.ncbi.nlm.nih.gov/clinvar/?term=SCV002422210
1132463	NC_000013.11:g.32338029C>A	Not Yet Reviewed	chr13:g.32338029:C>A		-	ClinVar	http://www.ncbi.nlm.nih.gov/clinvar/?term=SCV001182389, http://www.ncbi.nlm.nih.gov/clinvar/?term=SCV003846785
1123871	NC_000013.11:g.32325111C>T	Not Yet Reviewed	chr13:g.32325111:C>T		-	1000_Genomes,ClinVar,LOVD,exLOVD,ExAC,ESP,GnomAD,GnomADv3	http://www.ncbi.nlm.nih.gov/clinvar/?term=SCV000694701, http://www.ncbi.nlm.nih.gov/clinvar/?term=SCV005045430, http://www.ncbi.nlm.nih.gov/clinvar/?term=SCV000184384, http://www.ncbi.nlm.nih.gov/clinvar/?term=SCV001133762, http://www.ncbi.nlm.nih.gov/clinvar/?term=SCV000210234, http://www.ncbi.nlm.nih.gov/clinvar/?term=SCV002533806, http://www.ncbi.nlm.nih.gov/clinvar/?term=SCV001552321, http://www.ncbi.nlm.nih.gov/clinvar/?term=SCV001434309, http://www.ncbi.nlm.nih.gov/clinvar/?term=SCV000602799, http://www.ncbi.nlm.nih.gov/clinvar/?term=SCV000911378, http://www.ncbi.nlm.nih.gov/clinvar/?term=SCV000265924, http://www.ncbi.nlm.nih.gov/clinvar/?term=SCV000109514, http://www.ncbi.nlm.nih.gov/clinvar/?term=SCV000219151, http://www.ncbi.nlm.nih.gov/clinvar/?term=SCV002067793, http://www.ncbi.nlm.nih.gov/clinvar/?term=SCV004211791
1138329	NC_000013.11:g.32341066T>C	Not Yet Reviewed	chr13:g.32341066:T>C		-	ClinVar,GnomADv3	http://www.ncbi.nlm.nih.gov/clinvar/?term=SCV001647728, http://www.ncbi.nlm.nih.gov/clinvar/?term=SCV005097587, http://www.ncbi.nlm.nih.gov/clinvar/?term=SCV000721599
1204879	NC_000013.11:g.32368497A>T	Not Yet Reviewed	chr13:g.32368497:A>T		-	GnomADv3	-
1153036	NC_000013.11:g.32379836T>G	Not Yet Reviewed	chr13:g.32379836:T>G		-	ClinVar	http://www.ncbi.nlm.nih.gov/clinvar/?term=SCV005735247, http://www.ncbi.nlm.nih.gov/clinvar/?term=SCV004800538
1141710	NC_000013.11:g.32351402C>T	Not Yet Reviewed	chr13:g.32351402:C>T		-	GnomADv3	-
1155515	NC_000013.11:g.32388500A>G	Not Yet Reviewed	chr13:g.32388500:A>G		-	GnomAD	-
1159367	NC_000013.11:g.32398740G>A	Not Yet Reviewed	chr13:g.32398740:G>A		-	ClinVar	http://www.ncbi.nlm.nih.gov/clinvar/?term=SCV002679326
1206309	NC_000013.11:g.32380580G>T	Not Yet Reviewed	chr13:g.32380580:G>T		-	GnomADv3	-
1136263	NC_000013.11:g.32340048A>G	Not Yet Reviewed	chr13:g.32340048:A>G		-	ClinVar,LOVD,GnomAD	http://www.ncbi.nlm.nih.gov/clinvar/?term=SCV000759271, http://www.ncbi.nlm.nih.gov/clinvar/?term=SCV004846626, http://www.ncbi.nlm.nih.gov/clinvar/?term=SCV001349329, http://www.ncbi.nlm.nih.gov/clinvar/?term=SCV004219698, http://www.ncbi.nlm.nih.gov/clinvar/?term=SCV001766941, http://www.ncbi.nlm.nih.gov/clinvar/?term=SCV003849017, http://www.ncbi.nlm.nih.gov/clinvar/?term=SCV002511968, http://www.ncbi.nlm.nih.gov/clinvar/?term=SCV000274476
1151088	NC_000013.11:g.32375530C>G	Benign / Little Clinical Significance	chr13:g.32375530:C>G		?	ENIGMA,1000_Genomes,ClinVar,LOVD,GnomAD,GnomADv3	http://www.ncbi.nlm.nih.gov/clinvar/?term=SCV000245200
1206672	NC_000013.11:g.32388679del	Not Yet Reviewed	chr13:g.32388666:CT>C		-	GnomAD,GnomADv3	-
1142668	NC_000013.11:g.32354971G>C	Not Yet Reviewed	chr13:g.32354971:G>C		-	ClinVar,exLOVD,BIC	http://www.ncbi.nlm.nih.gov/clinvar/?term=SCV000147026
1142117	NC_000013.11:g.32353168G>T	Not Yet Reviewed	chr13:g.32353168:G>T		-	GnomADv3	-
1204450	NC_000013.11:g.32365760_32365761insTTTT	Not Yet Reviewed	chr13:g.32365757:C>CTTTT		-	GnomADv3	-
1136250	NC_000013.11:g.32340041G>C	Not Yet Reviewed	chr13:g.32340041:G>C		-	ClinVar,LOVD,BIC	http://www.ncbi.nlm.nih.gov/clinvar/?term=SCV000959247, http://www.ncbi.nlm.nih.gov/clinvar/?term=SCV002647840, http://www.ncbi.nlm.nih.gov/clinvar/?term=SCV003849012, http://www.ncbi.nlm.nih.gov/clinvar/?term=SCV000146667
1124967	NC_000013.11:g.32326695A>G	Not Yet Reviewed	chr13:g.32326695:A>G		-	LOVD,GnomADv3	-
1135013	NC_000013.11:g.32339382G>A	Not Yet Reviewed	chr13:g.32339382:G>A		-	ClinVar,LOVD	http://www.ncbi.nlm.nih.gov/clinvar/?term=SCV000278317, http://www.ncbi.nlm.nih.gov/clinvar/?term=SCV003852294
1156513	NC_000013.11:g.32393085G>A	Not Yet Reviewed	chr13:g.32393085:G>A		-	GnomAD	-
1206523	NC_000013.11:g.32386522_32386525del	Not Yet Reviewed	chr13:g.32386519:ATTAG>A		-	GnomADv3	-
1156798	NC_000013.11:g.32394538A>T	Not Yet Reviewed	chr13:g.32394538:A>T		-	1000_Genomes,GnomADv3	-
1204978	NC_000013.11:g.32368832A>T	Not Yet Reviewed	chr13:g.32368832:A>T		-	GnomAD,GnomADv3	-
1145676	NC_000013.11:g.32361770T>A	Not Yet Reviewed	chr13:g.32361770:T>A		-	GnomADv3	-
1199108	NC_000013.11:g.32337347_32337348del	Not Yet Reviewed	chr13:g.32337346:AGG>A		-	GnomAD	-
1131759	NC_000013.11:g.32337623A>G	Not Yet Reviewed	chr13:g.32337623:A>G		-	ClinVar,LOVD,ExAC,GnomAD	http://www.ncbi.nlm.nih.gov/clinvar/?term=SCV004384872, http://www.ncbi.nlm.nih.gov/clinvar/?term=SCV003995769, http://www.ncbi.nlm.nih.gov/clinvar/?term=SCV004845139, http://www.ncbi.nlm.nih.gov/clinvar/?term=SCV003844832, http://www.ncbi.nlm.nih.gov/clinvar/?term=SCV000109506
1126011	NC_000013.11:g.32330349C>A	Not Yet Reviewed	chr13:g.32330349:C>A		-	GnomADv3	-
1140911	NC_000013.11:g.32348991G>T	Not Yet Reviewed	chr13:g.32348991:G>T		-	GnomADv3	-
1201217	NC_000013.11:g.32340586G>C	Not Yet Reviewed	chr13:g.32340586:G>C		-	1000_Genomes,ClinVar,LOVD,ExAC,GnomAD,GnomADv3	http://www.ncbi.nlm.nih.gov/clinvar/?term=SCV005915589, http://www.ncbi.nlm.nih.gov/clinvar/?term=SCV004846720, http://www.ncbi.nlm.nih.gov/clinvar/?term=SCV003852337, http://www.ncbi.nlm.nih.gov/clinvar/?term=SCV000488080, http://www.ncbi.nlm.nih.gov/clinvar/?term=SCV002025796, http://www.ncbi.nlm.nih.gov/clinvar/?term=SCV002551379, http://www.ncbi.nlm.nih.gov/clinvar/?term=SCV000166180, http://www.ncbi.nlm.nih.gov/clinvar/?term=SCV001133857, http://www.ncbi.nlm.nih.gov/clinvar/?term=SCV000277170, http://www.ncbi.nlm.nih.gov/clinvar/?term=SCV000683762, http://www.ncbi.nlm.nih.gov/clinvar/?term=SCV000694949, http://www.ncbi.nlm.nih.gov/clinvar/?term=SCV002547271
1156983	NC_000013.11:g.32394749G>A	Pathogenic	chr13:g.32394749:G>A		W3106*	ENIGMA,ClinVar,LOVD,BIC	http://www.ncbi.nlm.nih.gov/clinvar/?term=SCV000328106, http://www.ncbi.nlm.nih.gov/clinvar/?term=SCV004697502, http://www.ncbi.nlm.nih.gov/clinvar/?term=SCV001860289, http://www.ncbi.nlm.nih.gov/clinvar/?term=SCV000693593, http://www.ncbi.nlm.nih.gov/clinvar/?term=SCV000587998, http://www.ncbi.nlm.nih.gov/clinvar/?term=SCV000147610, http://www.ncbi.nlm.nih.gov/clinvar/?term=SCV002243795, http://www.ncbi.nlm.nih.gov/clinvar/?term=SCV001180486, http://www.ncbi.nlm.nih.gov/clinvar/?term=SCV000301378
1200386	NC_000013.11:g.32339428dup	Pathogenic	chr13:g.32339421:C>CA		W1692Mfs*3	ENIGMA,ClinVar,LOVD,ExAC,BIC,GnomAD,GnomADv3	http://www.ncbi.nlm.nih.gov/clinvar/?term=SCV001248275, http://www.ncbi.nlm.nih.gov/clinvar/?term=SCV002579642, http://www.ncbi.nlm.nih.gov/clinvar/?term=SCV001749677, http://www.ncbi.nlm.nih.gov/clinvar/?term=SCV004845762, http://www.ncbi.nlm.nih.gov/clinvar/?term=SCV004027430, http://www.ncbi.nlm.nih.gov/clinvar/?term=SCV005045986, http://www.ncbi.nlm.nih.gov/clinvar/?term=SCV000292169, http://www.ncbi.nlm.nih.gov/clinvar/?term=SCV004243650, http://www.ncbi.nlm.nih.gov/clinvar/?term=SCV000219346, http://www.ncbi.nlm.nih.gov/clinvar/?term=SCV002556664, http://www.ncbi.nlm.nih.gov/clinvar/?term=SCV000605702, http://www.ncbi.nlm.nih.gov/clinvar/?term=SCV000327126, http://www.ncbi.nlm.nih.gov/clinvar/?term=SCV002758297, http://www.ncbi.nlm.nih.gov/clinvar/?term=SCV002533923, http://www.ncbi.nlm.nih.gov/clinvar/?term=SCV002515115, http://www.ncbi.nlm.nih.gov/clinvar/?term=SCV002512263, http://www.ncbi.nlm.nih.gov/clinvar/?term=SCV002004011, http://www.ncbi.nlm.nih.gov/clinvar/?term=SCV001969070, http://www.ncbi.nlm.nih.gov/clinvar/?term=SCV000210759, http://www.ncbi.nlm.nih.gov/clinvar/?term=SCV001906275, http://www.ncbi.nlm.nih.gov/clinvar/?term=SCV000591938, http://www.ncbi.nlm.nih.gov/clinvar/?term=SCV001499730, http://www.ncbi.nlm.nih.gov/clinvar/?term=SCV001434850, http://www.ncbi.nlm.nih.gov/clinvar/?term=SCV000296824, http://www.ncbi.nlm.nih.gov/clinvar/?term=SCV000840551, http://www.ncbi.nlm.nih.gov/clinvar/?term=SCV000809446, http://www.ncbi.nlm.nih.gov/clinvar/?term=SCV000694826, http://www.ncbi.nlm.nih.gov/clinvar/?term=SCV000054129, http://www.ncbi.nlm.nih.gov/clinvar/?term=SCV000146530, http://www.ncbi.nlm.nih.gov/clinvar/?term=SCV004121692, http://www.ncbi.nlm.nih.gov/clinvar/?term=SCV001423223, http://www.ncbi.nlm.nih.gov/clinvar/?term=SCV002506294, http://www.ncbi.nlm.nih.gov/clinvar/?term=SCV000072563, http://www.ncbi.nlm.nih.gov/clinvar/?term=SCV000185634, http://www.ncbi.nlm.nih.gov/clinvar/?term=SCV001716154, http://www.ncbi.nlm.nih.gov/clinvar/?term=SCV005199789, http://www.ncbi.nlm.nih.gov/clinvar/?term=SCV003834863, http://www.ncbi.nlm.nih.gov/clinvar/?term=SCV002021464, http://www.ncbi.nlm.nih.gov/clinvar/?term=SCV000296735, http://www.ncbi.nlm.nih.gov/clinvar/?term=SCV004014935, http://www.ncbi.nlm.nih.gov/clinvar/?term=SCV002780077, http://www.ncbi.nlm.nih.gov/clinvar/?term=SCV000220690, http://www.ncbi.nlm.nih.gov/clinvar/?term=SCV002097628, http://www.ncbi.nlm.nih.gov/clinvar/?term=SCV001593132, http://www.ncbi.nlm.nih.gov/clinvar/?term=SCV000271329, http://www.ncbi.nlm.nih.gov/clinvar/?term=SCV000593745, http://www.ncbi.nlm.nih.gov/clinvar/?term=SCV000587741, http://www.ncbi.nlm.nih.gov/clinvar/?term=SCV000282397
1206758	NC_000013.11:g.32390438T>A	Not Yet Reviewed	chr13:g.32390438:T>A		-	GnomAD,GnomADv3	-
1205310	NC_000013.11:g.32371588_32371589del	Not Yet Reviewed	chr13:g.32371587:TAA>T		-	GnomADv3	-
1200607	NC_000013.11:g.32339712del	Pathogenic	chr13:g.32339711:AG>A		S1786Ifs*5	ENIGMA,ClinVar,LOVD	http://www.ncbi.nlm.nih.gov/clinvar/?term=SCV004829278, http://www.ncbi.nlm.nih.gov/clinvar/?term=SCV002199563, http://www.ncbi.nlm.nih.gov/clinvar/?term=SCV000276011, http://www.ncbi.nlm.nih.gov/clinvar/?term=SCV000324341, http://www.ncbi.nlm.nih.gov/clinvar/?term=SCV000327210, http://www.ncbi.nlm.nih.gov/clinvar/?term=SCV000618428
1198377	NC_000013.11:g.32333396_32333398del	Not Yet Reviewed	chr13:g.32333395:TGTC>T		-	ClinVar	http://www.ncbi.nlm.nih.gov/clinvar/?term=SCV000572332
1151625	NC_000013.11:g.32376727C>A	Not Yet Reviewed	chr13:g.32376727:C>A		-	ClinVar	http://www.ncbi.nlm.nih.gov/clinvar/?term=SCV000941490
1149658	NC_000013.11:g.32370569T>C	Not Yet Reviewed	chr13:g.32370569:T>C		-	ClinVar	http://www.ncbi.nlm.nih.gov/clinvar/?term=SCV001633404
1196369	NC_000013.11:g.32316463del	Not Yet Reviewed	chr13:g.32316462:TG>T		-	ClinVar,LOVD,exLOVD,BIC	http://www.ncbi.nlm.nih.gov/clinvar/?term=SCV002578988, http://www.ncbi.nlm.nih.gov/clinvar/?term=SCV000326953, http://www.ncbi.nlm.nih.gov/clinvar/?term=SCV000146001, http://www.ncbi.nlm.nih.gov/clinvar/?term=SCV001578032, http://www.ncbi.nlm.nih.gov/clinvar/?term=SCV000661417, http://www.ncbi.nlm.nih.gov/clinvar/?term=SCV000054058
1159586	NC_000013.11:g.32399466G>A	Not Yet Reviewed	chr13:g.32399466:G>A		-	ClinVar	http://www.ncbi.nlm.nih.gov/clinvar/?term=SCV000383848, http://www.ncbi.nlm.nih.gov/clinvar/?term=SCV000383847
1205103	NC_000013.11:g.32370444del	Pathogenic	chr13:g.32370443:AC>A		G2793Dfs*28	ENIGMA,ClinVar,LOVD	http://www.ncbi.nlm.nih.gov/clinvar/?term=SCV000108824, http://www.ncbi.nlm.nih.gov/clinvar/?term=SCV000301269
1127730	NC_000013.11:g.32332863A>T	Not Yet Reviewed	chr13:g.32332863:A>T		-	ClinVar,LOVD	http://www.ncbi.nlm.nih.gov/clinvar/?term=SCV005885481, http://www.ncbi.nlm.nih.gov/clinvar/?term=SCV005424284, http://www.ncbi.nlm.nih.gov/clinvar/?term=SCV000666014, http://www.ncbi.nlm.nih.gov/clinvar/?term=SCV003850052
1122696	NC_000013.11:g.32320008T>C	Not Yet Reviewed	chr13:g.32320008:T>C		-	1000_Genomes,GnomAD,GnomADv3	-
1204353	NC_000013.11:g.32365742_32365743insTTATTTTTTTTTTTTTTTTTTTTTTTTTTTTT	Not Yet Reviewed	chr13:g.32365721:C>CTTTTTTTTTTTTTTTTTTTTTTTATTTTTTTT		-	GnomADv3	-
1132603	NC_000013.11:g.32338102G>A	Not Yet Reviewed	chr13:g.32338102:G>A		-	ClinVar	http://www.ncbi.nlm.nih.gov/clinvar/?term=SCV002622683
1138884	NC_000013.11:g.32341935T>C	Not Yet Reviewed	chr13:g.32341935:T>C		-	GnomADv3	-
1153939	NC_000013.11:g.32381524G>A	Not Yet Reviewed	chr13:g.32381524:G>A		-	GnomADv3	-
1203704	NC_000013.11:g.32362574G>C	Not Yet Reviewed	chr13:g.32362574:G>C		-	ClinVar,LOVD,ENIGMA_BRCA12_Functional_Assays	http://www.ncbi.nlm.nih.gov/clinvar/?term=SCV005917620, http://www.ncbi.nlm.nih.gov/clinvar/?term=SCV000599883, http://www.ncbi.nlm.nih.gov/clinvar/?term=SCV000820110, http://www.ncbi.nlm.nih.gov/clinvar/?term=SCV000661222, http://www.ncbi.nlm.nih.gov/clinvar/?term=SCV004243785, http://www.ncbi.nlm.nih.gov/clinvar/?term=SCV000904373
1201852	NC_000013.11:g.32342301C>A	Not Yet Reviewed	chr13:g.32342301:C>A		-	GnomADv3	-
1154068	NC_000013.11:g.32382052T>C	Not Yet Reviewed	chr13:g.32382052:T>C		-	GnomADv3	-
1129452	NC_000013.11:g.32336229T>C	Not Yet Reviewed	chr13:g.32336229:T>C		-	LOVD,GnomAD,GnomADv3	-
1129041	NC_000013.11:g.32334632C>T	Not Yet Reviewed	chr13:g.32334632:C>T		-	GnomADv3	-
1138131	NC_000013.11:g.32340967T>A	Not Yet Reviewed	chr13:g.32340967:T>A		-	ClinVar	http://www.ncbi.nlm.nih.gov/clinvar/?term=SCV001506175, http://www.ncbi.nlm.nih.gov/clinvar/?term=SCV002667243
1198987	NC_000013.11:g.32337130dup	Pathogenic	chr13:g.32337129:C>CT		T926Yfs*10	ENIGMA,ClinVar,LOVD	http://www.ncbi.nlm.nih.gov/clinvar/?term=SCV000324108, http://www.ncbi.nlm.nih.gov/clinvar/?term=SCV000326762
1197905	NC_000013.11:g.32332674_32332676del	Not Yet Reviewed	chr13:g.32332673:ACCC>A		-	ClinVar	http://www.ncbi.nlm.nih.gov/clinvar/?term=SCV005102175
1126728	NC_000013.11:g.32332290G>A	Not Yet Reviewed	chr13:g.32332290:G>A		-	ClinVar	http://www.ncbi.nlm.nih.gov/clinvar/?term=SCV000836005, http://www.ncbi.nlm.nih.gov/clinvar/?term=SCV004837555, http://www.ncbi.nlm.nih.gov/clinvar/?term=SCV003848051, http://www.ncbi.nlm.nih.gov/clinvar/?term=SCV002015095, http://www.ncbi.nlm.nih.gov/clinvar/?term=SCV000666020
1149055	NC_000013.11:g.32369279A>G	Not Yet Reviewed	chr13:g.32369279:A>G		-	GnomADv3	-
1200021	NC_000013.11:g.32338827_32338830del	Pathogenic	chr13:g.32338826:CTGAA>C		L1491Qfs*12	ENIGMA,ClinVar,LOVD,BIC	http://www.ncbi.nlm.nih.gov/clinvar/?term=SCV000276320, http://www.ncbi.nlm.nih.gov/clinvar/?term=SCV000327040, http://www.ncbi.nlm.nih.gov/clinvar/?term=SCV001342786, http://www.ncbi.nlm.nih.gov/clinvar/?term=SCV000617099, http://www.ncbi.nlm.nih.gov/clinvar/?term=SCV000839909, http://www.ncbi.nlm.nih.gov/clinvar/?term=SCV000054092, http://www.ncbi.nlm.nih.gov/clinvar/?term=SCV000146429, http://www.ncbi.nlm.nih.gov/clinvar/?term=SCV000072433, http://www.ncbi.nlm.nih.gov/clinvar/?term=SCV005633915, http://www.ncbi.nlm.nih.gov/clinvar/?term=SCV005414148, http://www.ncbi.nlm.nih.gov/clinvar/?term=SCV003812453, http://www.ncbi.nlm.nih.gov/clinvar/?term=SCV002046179, http://www.ncbi.nlm.nih.gov/clinvar/?term=SCV000694774, http://www.ncbi.nlm.nih.gov/clinvar/?term=SCV000300752
1130719	NC_000013.11:g.32337024T>G	Not Yet Reviewed	chr13:g.32337024:T>G		-	ClinVar	http://www.ncbi.nlm.nih.gov/clinvar/?term=SCV002744164, http://www.ncbi.nlm.nih.gov/clinvar/?term=SCV003848487
1200434	NC_000013.11:g.32339508A>C	Not Yet Reviewed	chr13:g.32339508:A>C		-	ClinVar	http://www.ncbi.nlm.nih.gov/clinvar/?term=SCV005975558, http://www.ncbi.nlm.nih.gov/clinvar/?term=SCV005734645, http://www.ncbi.nlm.nih.gov/clinvar/?term=SCV005727213
1202038	NC_000013.11:g.32344654G>A	Not Yet Reviewed	chr13:g.32344654:G>A		-	ClinVar,LOVD,GnomAD	http://www.ncbi.nlm.nih.gov/clinvar/?term=SCV005893422, http://www.ncbi.nlm.nih.gov/clinvar/?term=SCV001559776, http://www.ncbi.nlm.nih.gov/clinvar/?term=SCV005552946, http://www.ncbi.nlm.nih.gov/clinvar/?term=SCV005424560, http://www.ncbi.nlm.nih.gov/clinvar/?term=SCV000909084, http://www.ncbi.nlm.nih.gov/clinvar/?term=SCV000327538
1196753	NC_000013.11:g.32322524_32322525dup	Not Yet Reviewed	chr13:g.32322523:C>CCT		-	GnomADv3	-
1137008	NC_000013.11:g.32340424C>T	Not Yet Reviewed	chr13:g.32340424:C>T		-	ClinVar	http://www.ncbi.nlm.nih.gov/clinvar/?term=SCV003321167, http://www.ncbi.nlm.nih.gov/clinvar/?term=SCV005551917
1151959	NC_000013.11:g.32377558C>T	Not Yet Reviewed	chr13:g.32377558:C>T		-	GnomAD,GnomADv3	-
1126818	NC_000013.11:g.32332355G>T	Not Yet Reviewed	chr13:g.32332355:G>T		-	ClinVar	http://www.ncbi.nlm.nih.gov/clinvar/?term=SCV005031098
1146333	NC_000013.11:g.32363165G>A	Not Yet Reviewed	chr13:g.32363165:G>A		-	ClinVar,LOVD,GnomADv3	http://www.ncbi.nlm.nih.gov/clinvar/?term=SCV000560466, http://www.ncbi.nlm.nih.gov/clinvar/?term=SCV004831006, http://www.ncbi.nlm.nih.gov/clinvar/?term=SCV000683925, http://www.ncbi.nlm.nih.gov/clinvar/?term=SCV001958340, http://www.ncbi.nlm.nih.gov/clinvar/?term=SCV001906197, http://www.ncbi.nlm.nih.gov/clinvar/?term=SCV001362831, http://www.ncbi.nlm.nih.gov/clinvar/?term=SCV000744529, http://www.ncbi.nlm.nih.gov/clinvar/?term=SCV000743339, http://www.ncbi.nlm.nih.gov/clinvar/?term=SCV000714507
1136032	NC_000013.11:g.32339928C>A	Not Yet Reviewed	chr13:g.32339928:C>A		-	ClinVar	http://www.ncbi.nlm.nih.gov/clinvar/?term=SCV003848922, http://www.ncbi.nlm.nih.gov/clinvar/?term=SCV000835803
1198740	NC_000013.11:g.32336616_32336619del	Not Yet Reviewed	chr13:g.32336613:TTCAA>T		-	ClinVar	http://www.ncbi.nlm.nih.gov/clinvar/?term=SCV000666021
1139023	NC_000013.11:g.32342289G>A	Not Yet Reviewed	chr13:g.32342289:G>A		-	GnomADv3	-
1145611	NC_000013.11:g.32361473A>G	Not Yet Reviewed	chr13:g.32361473:A>G		-	GnomADv3	-
1140730	NC_000013.11:g.32348173A>G	Not Yet Reviewed	chr13:g.32348173:A>G		-	GnomADv3	-
1198691	NC_000013.11:g.32336522dup	Not Yet Reviewed	chr13:g.32336517:C>CA		-	ClinVar	http://www.ncbi.nlm.nih.gov/clinvar/?term=SCV002231686, http://www.ncbi.nlm.nih.gov/clinvar/?term=SCV001447271
1153385	NC_000013.11:g.32380073G>A	Not Yet Reviewed	chr13:g.32380073:G>A		-	ClinVar	http://www.ncbi.nlm.nih.gov/clinvar/?term=SCV005799771, http://www.ncbi.nlm.nih.gov/clinvar/?term=SCV000913489
1201041	NC_000013.11:g.32340330C>T	Not Yet Reviewed	chr13:g.32340330:C>T		-	ClinVar,LOVD,exLOVD,BIC,GnomAD,GnomADv3	http://www.ncbi.nlm.nih.gov/clinvar/?term=SCV001749525, http://www.ncbi.nlm.nih.gov/clinvar/?term=SCV003850828, http://www.ncbi.nlm.nih.gov/clinvar/?term=SCV000668560, http://www.ncbi.nlm.nih.gov/clinvar/?term=SCV004699441, http://www.ncbi.nlm.nih.gov/clinvar/?term=SCV000072822, http://www.ncbi.nlm.nih.gov/clinvar/?term=SCV005381337, http://www.ncbi.nlm.nih.gov/clinvar/?term=SCV000293741, http://www.ncbi.nlm.nih.gov/clinvar/?term=SCV000903521, http://www.ncbi.nlm.nih.gov/clinvar/?term=SCV000146743
1141165	NC_000013.11:g.32349573A>C	Not Yet Reviewed	chr13:g.32349573:A>C		-	GnomADv3	-
1155029	NC_000013.11:g.32386496C>G	Not Yet Reviewed	chr13:g.32386496:C>G		-	GnomAD,GnomADv3	-
1123262	NC_000013.11:g.32322690G>T	Not Yet Reviewed	chr13:g.32322690:G>T		-	GnomAD,GnomADv3	-
1139989	NC_000013.11:g.32345601C>T	Not Yet Reviewed	chr13:g.32345601:C>T		-	GnomADv3	-
1203903	NC_000013.11:g.32363306G>C	Not Yet Reviewed	chr13:g.32363306:G>C		-	1000_Genomes,ClinVar,GnomAD,GnomADv3	http://www.ncbi.nlm.nih.gov/clinvar/?term=SCV000673077, http://www.ncbi.nlm.nih.gov/clinvar/?term=SCV001201345, http://www.ncbi.nlm.nih.gov/clinvar/?term=SCV004845598
1155003	NC_000013.11:g.32386379G>A	Not Yet Reviewed	chr13:g.32386379:G>A		-	GnomADv3	-
1157390	NC_000013.11:g.32395183A>G	Not Yet Reviewed	chr13:g.32395183:A>G		-	1000_Genomes,GnomAD,GnomADv3	-
1142844	NC_000013.11:g.32355071T>C	Not Yet Reviewed	chr13:g.32355071:T>C		-	ClinVar	http://www.ncbi.nlm.nih.gov/clinvar/?term=SCV001700749
1130126	NC_000013.11:g.32336661T>G	Not Yet Reviewed	chr13:g.32336661:T>G		-	ClinVar	http://www.ncbi.nlm.nih.gov/clinvar/?term=SCV002592414, http://www.ncbi.nlm.nih.gov/clinvar/?term=SCV003848217, http://www.ncbi.nlm.nih.gov/clinvar/?term=SCV001175952
1157428	NC_000013.11:g.32395441T>C	Not Yet Reviewed	chr13:g.32395441:T>C		-	GnomADv3	-
1154357	NC_000013.11:g.32383276C>T	Not Yet Reviewed	chr13:g.32383276:C>T		-	GnomAD,GnomADv3	-
1126659	NC_000013.11:g.32332226T>C	Not Yet Reviewed	chr13:g.32332226:T>C		-	ExAC,GnomAD	-
1156278	NC_000013.11:g.32392055T>A	Not Yet Reviewed	chr13:g.32392055:T>A		-	GnomAD,GnomADv3	-
1148721	NC_000013.11:g.32368438G>T	Not Yet Reviewed	chr13:g.32368438:G>T		-	GnomAD,GnomADv3	-
1128804	NC_000013.11:g.32333523T>C	Not Yet Reviewed	chr13:g.32333523:T>C		-	GnomAD,GnomADv3	-
1132050	NC_000013.11:g.32337791G>A	Not Yet Reviewed	chr13:g.32337791:G>A		-	ClinVar	http://www.ncbi.nlm.nih.gov/clinvar/?term=SCV002614790, http://www.ncbi.nlm.nih.gov/clinvar/?term=SCV003851959
1153297	NC_000013.11:g.32380018A>G	Not Yet Reviewed	chr13:g.32380018:A>G		-	ClinVar	http://www.ncbi.nlm.nih.gov/clinvar/?term=SCV005625342, http://www.ncbi.nlm.nih.gov/clinvar/?term=SCV001011841, http://www.ncbi.nlm.nih.gov/clinvar/?term=SCV001180193, http://www.ncbi.nlm.nih.gov/clinvar/?term=SCV000515747, http://www.ncbi.nlm.nih.gov/clinvar/?term=SCV001338627
1198138	NC_000013.11:g.32333053del	Not Yet Reviewed	chr13:g.32333052:CT>C		-	LOVD	-
1146262	NC_000013.11:g.32362823G>T	Not Yet Reviewed	chr13:g.32362823:G>T		-	GnomADv3	-
1206354	NC_000013.11:g.32382154G>C	Not Yet Reviewed	chr13:g.32382154:G>C		-	GnomADv3	-
1133118	NC_000013.11:g.32338374A>T	Not Yet Reviewed	chr13:g.32338374:A>T		-	ClinVar,LOVD	http://www.ncbi.nlm.nih.gov/clinvar/?term=SCV003848612, http://www.ncbi.nlm.nih.gov/clinvar/?term=SCV000917029
1122946	NC_000013.11:g.32321228T>C	Not Yet Reviewed	chr13:g.32321228:T>C		-	1000_Genomes,GnomADv3	-
1196660	NC_000013.11:g.32319290del	Not Yet Reviewed	chr13:g.32319288:TC>T		-	LOVD	-
1132053	NC_000013.11:g.32337792A>C	Not Yet Reviewed	chr13:g.32337792:A>C		-	ClinVar	http://www.ncbi.nlm.nih.gov/clinvar/?term=SCV005102024
1153909	NC_000013.11:g.32381372G>T	Not Yet Reviewed	chr13:g.32381372:G>T		-	GnomADv3	-
1205584	NC_000013.11:g.32376659_32376667del	Not Yet Reviewed	chr13:g.32376656:TTTTGTTTTC>T		-	ClinVar	http://www.ncbi.nlm.nih.gov/clinvar/?term=SCV001361852
1139565	NC_000013.11:g.32344485T>C	Not Yet Reviewed	chr13:g.32344485:T>C		-	LOVD	-
1140582	NC_000013.11:g.32347484A>G	Not Yet Reviewed	chr13:g.32347484:A>G		-	GnomADv3	-
1202357	NC_000013.11:g.32349217A>G	Not Yet Reviewed	chr13:g.32349217:A>G		-	GnomADv3	-
1200180	NC_000013.11:g.32339086_32339091delinsG	Pathogenic	chr13:g.32339086:ATTAGC>G		L1578Mfs*2	ENIGMA,ClinVar,BIC	http://www.ncbi.nlm.nih.gov/clinvar/?term=SCV000587722, http://www.ncbi.nlm.nih.gov/clinvar/?term=SCV000274379, http://www.ncbi.nlm.nih.gov/clinvar/?term=SCV000783884, http://www.ncbi.nlm.nih.gov/clinvar/?term=SCV000146477
1133964	NC_000013.11:g.32338819C>G	Not Yet Reviewed	chr13:g.32338819:C>G		-	ClinVar	http://www.ncbi.nlm.nih.gov/clinvar/?term=SCV003850530, http://www.ncbi.nlm.nih.gov/clinvar/?term=SCV002221277, http://www.ncbi.nlm.nih.gov/clinvar/?term=SCV000275783
1156684	NC_000013.11:g.32394024C>G	Not Yet Reviewed	chr13:g.32394024:C>G		-	GnomAD,GnomADv3	-
1125264	NC_000013.11:g.32327752T>C	Not Yet Reviewed	chr13:g.32327752:T>C		-	1000_Genomes,GnomADv3	-
1129715	NC_000013.11:g.32336413T>C	Not Yet Reviewed	chr13:g.32336413:T>C		-	ClinVar	http://www.ncbi.nlm.nih.gov/clinvar/?term=SCV005748187, http://www.ncbi.nlm.nih.gov/clinvar/?term=SCV000666076
1149969	NC_000013.11:g.32371052C>A	Not Yet Reviewed	chr13:g.32371052:C>A		-	ClinVar	http://www.ncbi.nlm.nih.gov/clinvar/?term=SCV000907003
1202841	NC_000013.11:g.32355156C>A	Not Yet Reviewed	chr13:g.32355156:C>A		-	ClinVar	http://www.ncbi.nlm.nih.gov/clinvar/?term=SCV005915636
1127108	NC_000013.11:g.32332512A>G	Not Yet Reviewed	chr13:g.32332512:A>G		-	ClinVar	http://www.ncbi.nlm.nih.gov/clinvar/?term=SCV000668748, http://www.ncbi.nlm.nih.gov/clinvar/?term=SCV003849795, http://www.ncbi.nlm.nih.gov/clinvar/?term=SCV000600459
1203179	NC_000013.11:g.32357762_32357771del	Pathogenic	chr13:g.32357760:TCTAAACATTG>T		K2547*	ENIGMA,ClinVar,LOVD	http://www.ncbi.nlm.nih.gov/clinvar/?term=SCV000324573, http://www.ncbi.nlm.nih.gov/clinvar/?term=SCV000327700
1133494	NC_000013.11:g.32338562A>G	Not Yet Reviewed	chr13:g.32338562:A>G		-	ClinVar	http://www.ncbi.nlm.nih.gov/clinvar/?term=SCV004219617, http://www.ncbi.nlm.nih.gov/clinvar/?term=SCV003848764, http://www.ncbi.nlm.nih.gov/clinvar/?term=SCV001539377, http://www.ncbi.nlm.nih.gov/clinvar/?term=SCV002627319
1201180	NC_000013.11:g.32340542_32340552del	Not Yet Reviewed	chr13:g.32340534:CAGCAAGTGGAA>C		-	ClinVar,LOVD	http://www.ncbi.nlm.nih.gov/clinvar/?term=SCV004264310, http://www.ncbi.nlm.nih.gov/clinvar/?term=SCV000668714
1203459	NC_000013.11:g.32359193G>A	Not Yet Reviewed	chr13:g.32359193:G>A		-	GnomADv3	-
1135786	NC_000013.11:g.32339787A>C	Not Yet Reviewed	chr13:g.32339787:A>C		-	ClinVar,LOVD	http://www.ncbi.nlm.nih.gov/clinvar/?term=SCV000759058, http://www.ncbi.nlm.nih.gov/clinvar/?term=SCV003853861, http://www.ncbi.nlm.nih.gov/clinvar/?term=SCV004846580, http://www.ncbi.nlm.nih.gov/clinvar/?term=SCV001353305, http://www.ncbi.nlm.nih.gov/clinvar/?term=SCV003847242
1130492	NC_000013.11:g.32336884A>G	Not Yet Reviewed	chr13:g.32336884:A>G		-	ClinVar,LOVD	http://www.ncbi.nlm.nih.gov/clinvar/?term=SCV001342872, http://www.ncbi.nlm.nih.gov/clinvar/?term=SCV001593937
1146173	NC_000013.11:g.32362681A>T	Not Yet Reviewed	chr13:g.32362681:A>T		-	ClinVar	http://www.ncbi.nlm.nih.gov/clinvar/?term=SCV002046867
1128057	NC_000013.11:g.32333041A>T	Not Yet Reviewed	chr13:g.32333041:A>T		-	ClinVar	http://www.ncbi.nlm.nih.gov/clinvar/?term=SCV004005488
1121092	NC_000013.11:g.32315922G>C	Not Yet Reviewed	chr13:g.32315922:G>C		-	GnomADv3	-
1124419	NC_000013.11:g.32326139G>C	Not Yet Reviewed	chr13:g.32326139:G>C		-	ClinVar,LOVD,ESP,GnomAD,GnomADv3	http://www.ncbi.nlm.nih.gov/clinvar/?term=SCV001184627, http://www.ncbi.nlm.nih.gov/clinvar/?term=SCV004846782, http://www.ncbi.nlm.nih.gov/clinvar/?term=SCV002794004, http://www.ncbi.nlm.nih.gov/clinvar/?term=SCV000254184, http://www.ncbi.nlm.nih.gov/clinvar/?term=SCV000688885, http://www.ncbi.nlm.nih.gov/clinvar/?term=SCV000210242, http://www.ncbi.nlm.nih.gov/clinvar/?term=SCV004814100, http://www.ncbi.nlm.nih.gov/clinvar/?term=SCV000600599, http://www.ncbi.nlm.nih.gov/clinvar/?term=SCV000054102
1203336	NC_000013.11:g.32358442C>A	Not Yet Reviewed	chr13:g.32358442:C>A		-	GnomADv3	-
1203340	NC_000013.11:g.32358454C>A	Not Yet Reviewed	chr13:g.32358454:C>A		-	GnomADv3	-
1139039	NC_000013.11:g.32342323A>G	Not Yet Reviewed	chr13:g.32342323:A>G		-	1000_Genomes,GnomAD,GnomADv3	-
1156934	NC_000013.11:g.32394718G>T	Pathogenic	chr13:g.32394718:G>T		E3096*	ENIGMA,ClinVar,LOVD,BIC	http://www.ncbi.nlm.nih.gov/clinvar/?term=SCV000328099, http://www.ncbi.nlm.nih.gov/clinvar/?term=SCV001499786, http://www.ncbi.nlm.nih.gov/clinvar/?term=SCV000147601, http://www.ncbi.nlm.nih.gov/clinvar/?term=SCV001589947, http://www.ncbi.nlm.nih.gov/clinvar/?term=SCV002686870, http://www.ncbi.nlm.nih.gov/clinvar/?term=SCV000301374
1147929	NC_000013.11:g.32365966T>G	Not Yet Reviewed	chr13:g.32365966:T>G		-	GnomADv3	-
1140410	NC_000013.11:g.32346892T>C	Not Yet Reviewed	chr13:g.32346892:T>C		-	LOVD	-
1204033	NC_000013.11:g.32363525dup	Pathogenic	chr13:g.32363524:T>TA		M2775Nfs*7	ENIGMA,ClinVar,LOVD,BIC	http://www.ncbi.nlm.nih.gov/clinvar/?term=SCV005423801, http://www.ncbi.nlm.nih.gov/clinvar/?term=SCV000327861, http://www.ncbi.nlm.nih.gov/clinvar/?term=SCV002588920, http://www.ncbi.nlm.nih.gov/clinvar/?term=SCV001950099, http://www.ncbi.nlm.nih.gov/clinvar/?term=SCV000587945, http://www.ncbi.nlm.nih.gov/clinvar/?term=SCV000301264, http://www.ncbi.nlm.nih.gov/clinvar/?term=SCV000147318, http://www.ncbi.nlm.nih.gov/clinvar/?term=SCV001178643, http://www.ncbi.nlm.nih.gov/clinvar/?term=SCV000617960, http://www.ncbi.nlm.nih.gov/clinvar/?term=SCV000605649, http://www.ncbi.nlm.nih.gov/clinvar/?term=SCV001449706
1196338	NC_000013.11:g.32316104_32316105dup	Not Yet Reviewed	chr13:g.32316103:A>AGG		-	GnomADv3	-
1206573	NC_000013.11:g.32388001del	Not Yet Reviewed	chr13:g.32387998:TG>T		-	GnomAD,GnomADv3	-
1136625	NC_000013.11:g.32340230A>C	Not Yet Reviewed	chr13:g.32340230:A>C		-	LOVD	-
1128872	NC_000013.11:g.32333791A>G	Not Yet Reviewed	chr13:g.32333791:A>G		-	GnomADv3	-
1123858	NC_000013.11:g.32325102A>G	Not Yet Reviewed	chr13:g.32325102:A>G		-	ClinVar,LOVD,exLOVD,BIC,GnomAD	http://www.ncbi.nlm.nih.gov/clinvar/?term=SCV000488710, http://www.ncbi.nlm.nih.gov/clinvar/?term=SCV002533794, http://www.ncbi.nlm.nih.gov/clinvar/?term=SCV000210233, http://www.ncbi.nlm.nih.gov/clinvar/?term=SCV000602793, http://www.ncbi.nlm.nih.gov/clinvar/?term=SCV000146624, http://www.ncbi.nlm.nih.gov/clinvar/?term=SCV000910974, http://www.ncbi.nlm.nih.gov/clinvar/?term=SCV001564034, http://www.ncbi.nlm.nih.gov/clinvar/?term=SCV000694696, http://www.ncbi.nlm.nih.gov/clinvar/?term=SCV000184496
1199052	NC_000013.11:g.32337241dup	Not Yet Reviewed	chr13:g.32337240:A>AT		-	ClinVar	http://www.ncbi.nlm.nih.gov/clinvar/?term=SCV005046017, http://www.ncbi.nlm.nih.gov/clinvar/?term=SCV002750503, http://www.ncbi.nlm.nih.gov/clinvar/?term=SCV001356118, http://www.ncbi.nlm.nih.gov/clinvar/?term=SCV001551113
1124917	NC_000013.11:g.32326615T>C	Not Yet Reviewed	chr13:g.32326615:T>C		-	ClinVar	http://www.ncbi.nlm.nih.gov/clinvar/?term=SCV002758609, http://www.ncbi.nlm.nih.gov/clinvar/?term=SCV000678794
1129406	NC_000013.11:g.32336028T>A	Not Yet Reviewed	chr13:g.32336028:T>A		-	GnomADv3	-
1132971	NC_000013.11:g.32338293A>G	Not Yet Reviewed	chr13:g.32338293:A>G		-	ClinVar,BIC	http://www.ncbi.nlm.nih.gov/clinvar/?term=SCV003848546, http://www.ncbi.nlm.nih.gov/clinvar/?term=SCV005823533, http://www.ncbi.nlm.nih.gov/clinvar/?term=SCV000146338
1204986	NC_000013.11:g.32368841T>C	Not Yet Reviewed	chr13:g.32368841:T>C		-	GnomADv3	-
1126345	NC_000013.11:g.32331023A>G	Not Yet Reviewed	chr13:g.32331023:A>G		-	ClinVar,LOVD	http://www.ncbi.nlm.nih.gov/clinvar/?term=SCV004830118
1140650	NC_000013.11:g.32347775A>T	Not Yet Reviewed	chr13:g.32347775:A>T		-	GnomADv3	-
1124666	NC_000013.11:g.32326468A>C	Not Yet Reviewed	chr13:g.32326468:A>C		-	ExAC,GnomAD	-
1125006	NC_000013.11:g.32326883T>C	Not Yet Reviewed	chr13:g.32326883:T>C		-	GnomAD,GnomADv3	-
1130183	NC_000013.11:g.32336699C>G	Not Yet Reviewed	chr13:g.32336699:C>G		-	ClinVar,ExAC,GnomAD	http://www.ncbi.nlm.nih.gov/clinvar/?term=SCV001222106, http://www.ncbi.nlm.nih.gov/clinvar/?term=SCV004847043, http://www.ncbi.nlm.nih.gov/clinvar/?term=SCV001340007, http://www.ncbi.nlm.nih.gov/clinvar/?term=SCV003848241
1123938	NC_000013.11:g.32325152C>T	Likely benign	chr13:g.32325152:C>T		S131=	ENIGMA,ClinVar,LOVD	http://www.ncbi.nlm.nih.gov/clinvar/?term=SCV000578650
1158422	NC_000013.11:g.32397953T>C	Not Yet Reviewed	chr13:g.32397953:T>C		-	GnomAD,GnomADv3	-
1201566	NC_000013.11:g.32341005_32341009del	Pathogenic	chr13:g.32341004:AAAGAT>A		K2217Ifs*6	ENIGMA,ClinVar	http://www.ncbi.nlm.nih.gov/clinvar/?term=SCV000783959, http://www.ncbi.nlm.nih.gov/clinvar/?term=SCV000577967
1122876	NC_000013.11:g.32320836A>G	Not Yet Reviewed	chr13:g.32320836:A>G		-	GnomAD,GnomADv3	-
1152427	NC_000013.11:g.32379334G>C	Not Yet Reviewed	chr13:g.32379334:G>C		-	ClinVar	http://www.ncbi.nlm.nih.gov/clinvar/?term=SCV000826642, http://www.ncbi.nlm.nih.gov/clinvar/?term=SCV004014983, http://www.ncbi.nlm.nih.gov/clinvar/?term=SCV000912709
1125775	NC_000013.11:g.32329479A>G	Not Yet Reviewed	chr13:g.32329479:A>G		-	ClinVar,ExAC,GnomAD	http://www.ncbi.nlm.nih.gov/clinvar/?term=SCV003321018
1125719	NC_000013.11:g.32329442G>C	Not Yet Reviewed	chr13:g.32329442:G>C		-	ClinVar,BIC	http://www.ncbi.nlm.nih.gov/clinvar/?term=SCV000147345
1139520	NC_000013.11:g.32344263C>A	Not Yet Reviewed	chr13:g.32344263:C>A		-	GnomADv3	-
1198355	NC_000013.11:g.32333367del	Pathogenic	chr13:g.32333366:AC>A		T630Nfs*14	ENIGMA,ClinVar,LOVD,BIC	http://www.ncbi.nlm.nih.gov/clinvar/?term=SCV002778322, http://www.ncbi.nlm.nih.gov/clinvar/?term=SCV005915472, http://www.ncbi.nlm.nih.gov/clinvar/?term=SCV000277553, http://www.ncbi.nlm.nih.gov/clinvar/?term=SCV002046173, http://www.ncbi.nlm.nih.gov/clinvar/?term=SCV000568458, http://www.ncbi.nlm.nih.gov/clinvar/?term=SCV000694582, http://www.ncbi.nlm.nih.gov/clinvar/?term=SCV000587618, http://www.ncbi.nlm.nih.gov/clinvar/?term=SCV000109068, http://www.ncbi.nlm.nih.gov/clinvar/?term=SCV000145973, http://www.ncbi.nlm.nih.gov/clinvar/?term=SCV000071931, http://www.ncbi.nlm.nih.gov/clinvar/?term=SCV001355367, http://www.ncbi.nlm.nih.gov/clinvar/?term=SCV004214576, http://www.ncbi.nlm.nih.gov/clinvar/?term=SCV000326631, http://www.ncbi.nlm.nih.gov/clinvar/?term=SCV000300476
1155874	NC_000013.11:g.32389998T>C	Not Yet Reviewed	chr13:g.32389998:T>C		-	GnomAD,GnomADv3	-
1140277	NC_000013.11:g.32346829A>G	Not Yet Reviewed	chr13:g.32346829:A>G		-	ClinVar	http://www.ncbi.nlm.nih.gov/clinvar/?term=SCV001209325, http://www.ncbi.nlm.nih.gov/clinvar/?term=SCV001772505, http://www.ncbi.nlm.nih.gov/clinvar/?term=SCV001188089
1201148	NC_000013.11:g.32340490_32340494del	Not Yet Reviewed	chr13:g.32340488:TTTTCA>T		-	ClinVar	http://www.ncbi.nlm.nih.gov/clinvar/?term=SCV004099337
1196483	NC_000013.11:g.32318448_32318452dup	Not Yet Reviewed	chr13:g.32318439:A>ATTTTT		-	GnomAD,GnomADv3	-
1198809	NC_000013.11:g.32336769del	Not Yet Reviewed	chr13:g.32336768:TC>T		-	ClinVar	http://www.ncbi.nlm.nih.gov/clinvar/?term=SCV004306417
1128319	NC_000013.11:g.32333182A>G	Not Yet Reviewed	chr13:g.32333182:A>G		-	ClinVar	http://www.ncbi.nlm.nih.gov/clinvar/?term=SCV000560479
1151050	NC_000013.11:g.32375391T>C	Not Yet Reviewed	chr13:g.32375391:T>C		-	GnomAD	-
1129336	NC_000013.11:g.32335668T>G	Not Yet Reviewed	chr13:g.32335668:T>G		-	GnomADv3	-
1144038	NC_000013.11:g.32356995G>A	Not Yet Reviewed	chr13:g.32356995:G>A		-	GnomADv3	-
1206919	NC_000013.11:g.32394694del	Pathogenic	chr13:g.32394693:TG>T		A3088Pfs*16	ENIGMA,ClinVar,LOVD	http://www.ncbi.nlm.nih.gov/clinvar/?term=SCV000218178, http://www.ncbi.nlm.nih.gov/clinvar/?term=SCV002175093, http://www.ncbi.nlm.nih.gov/clinvar/?term=SCV000301368
1204776	NC_000013.11:g.32368028_32368038del	Not Yet Reviewed	chr13:g.32368027:TTTTTTTTTTTG>T		-	GnomADv3	-
1153065	NC_000013.11:g.32379855C>G	Not Yet Reviewed	chr13:g.32379855:C>G		-	ClinVar,LOVD,exLOVD,BIC,ENIGMA_BRCA12_Functional_Assays	http://www.ncbi.nlm.nih.gov/clinvar/?term=SCV005823561, http://www.ncbi.nlm.nih.gov/clinvar/?term=SCV000147524
1132653	NC_000013.11:g.32338128T>A	Not Yet Reviewed	chr13:g.32338128:T>A		-	ExAC,GnomAD	-
1199798	NC_000013.11:g.32338459del	Not Yet Reviewed	chr13:g.32338458:TA>T		-	ClinVar	http://www.ncbi.nlm.nih.gov/clinvar/?term=SCV000863686
1204442	NC_000013.11:g.32365748T>A	Not Yet Reviewed	chr13:g.32365748:T>A		-	GnomADv3	-
1158641	NC_000013.11:g.32398248A>T	Not Yet Reviewed	chr13:g.32398248:A>T		-	ClinVar	http://www.ncbi.nlm.nih.gov/clinvar/?term=SCV001684072
1149050	NC_000013.11:g.32369252C>T	Not Yet Reviewed	chr13:g.32369252:C>T		-	GnomADv3	-
1207409	NC_000013.11:g.32397584C>T	Not Yet Reviewed	chr13:g.32397584:C>T		-	GnomADv3	-
1148774	NC_000013.11:g.32368557G>A	Not Yet Reviewed	chr13:g.32368557:G>A		-	GnomAD,GnomADv3	-
1200227	NC_000013.11:g.32339160_32339167del	Not Yet Reviewed	chr13:g.32339159:AAAAACCTT>A		-	ClinVar	http://www.ncbi.nlm.nih.gov/clinvar/?term=SCV002636437
1196730	NC_000013.11:g.32321929A>T	Not Yet Reviewed	chr13:g.32321929:A>T		-	GnomADv3	-
1145539	NC_000013.11:g.32361075T>C	Not Yet Reviewed	chr13:g.32361075:T>C		-	GnomADv3	-
1202575	NC_000013.11:g.32351608_32351609del	Not Yet Reviewed	chr13:g.32351605:CAG>C		-	GnomADv3	-
1150321	NC_000013.11:g.32372235C>T	Not Yet Reviewed	chr13:g.32372235:C>T		-	GnomADv3	-
1156357	NC_000013.11:g.32392495G>C	Not Yet Reviewed	chr13:g.32392495:G>C		-	GnomADv3	-
1134296	NC_000013.11:g.32338987C>T	Not Yet Reviewed	chr13:g.32338987:C>T		-	ClinVar	http://www.ncbi.nlm.nih.gov/clinvar/?term=SCV001071878, http://www.ncbi.nlm.nih.gov/clinvar/?term=SCV001184595, http://www.ncbi.nlm.nih.gov/clinvar/?term=SCV004362070
1125069	NC_000013.11:g.32327224G>C	Not Yet Reviewed	chr13:g.32327224:G>C		-	GnomAD,GnomADv3	-
1121856	NC_000013.11:g.32318301A>G	Not Yet Reviewed	chr13:g.32318301:A>G		-	GnomADv3	-
1148261	NC_000013.11:g.32367229G>A	Not Yet Reviewed	chr13:g.32367229:G>A		-	1000_Genomes,GnomAD,GnomADv3	-
1150850	NC_000013.11:g.32374499G>C	Not Yet Reviewed	chr13:g.32374499:G>C		-	GnomAD,GnomADv3	-
1136091	NC_000013.11:g.32339960A>C	Not Yet Reviewed	chr13:g.32339960:A>C		-	ClinVar	http://www.ncbi.nlm.nih.gov/clinvar/?term=SCV003252386, http://www.ncbi.nlm.nih.gov/clinvar/?term=SCV003848947, http://www.ncbi.nlm.nih.gov/clinvar/?term=SCV000608195
1135760	NC_000013.11:g.32339773A>C	Not Yet Reviewed	chr13:g.32339773:A>C		-	ClinVar,LOVD,BIC	http://www.ncbi.nlm.nih.gov/clinvar/?term=SCV000210353, http://www.ncbi.nlm.nih.gov/clinvar/?term=SCV003847229, http://www.ncbi.nlm.nih.gov/clinvar/?term=SCV005734441, http://www.ncbi.nlm.nih.gov/clinvar/?term=SCV000666127
1197437	NC_000013.11:g.32329217C>A	Not Yet Reviewed	chr13:g.32329217:C>A		-	GnomAD,GnomADv3	-
1198684	NC_000013.11:g.32336502del	Not Yet Reviewed	chr13:g.32336501:CA>C		-	ClinVar	http://www.ncbi.nlm.nih.gov/clinvar/?term=SCV000758839, http://www.ncbi.nlm.nih.gov/clinvar/?term=SCV001175295
1130982	NC_000013.11:g.32337183T>C	Not Yet Reviewed	chr13:g.32337183:T>C		-	ClinVar	http://www.ncbi.nlm.nih.gov/clinvar/?term=SCV002550311, http://www.ncbi.nlm.nih.gov/clinvar/?term=SCV002746708, http://www.ncbi.nlm.nih.gov/clinvar/?term=SCV003850167
1202759	NC_000013.11:g.32355030dup	Pathogenic	chr13:g.32355024:G>GA		M2393Nfs*19	ENIGMA,ClinVar,LOVD	http://www.ncbi.nlm.nih.gov/clinvar/?term=SCV000668636, http://www.ncbi.nlm.nih.gov/clinvar/?term=SCV002551468, http://www.ncbi.nlm.nih.gov/clinvar/?term=SCV004296238, http://www.ncbi.nlm.nih.gov/clinvar/?term=SCV002010334, http://www.ncbi.nlm.nih.gov/clinvar/?term=SCV000324519, http://www.ncbi.nlm.nih.gov/clinvar/?term=SCV000327602, http://www.ncbi.nlm.nih.gov/clinvar/?term=SCV000689034
1200957	NC_000013.11:g.32340212G>T	Pathogenic	chr13:g.32340212:G>T		E1953*	ENIGMA,ClinVar,LOVD,BIC,GnomAD	http://www.ncbi.nlm.nih.gov/clinvar/?term=SCV004243691, http://www.ncbi.nlm.nih.gov/clinvar/?term=SCV000327300, http://www.ncbi.nlm.nih.gov/clinvar/?term=SCV002103056, http://www.ncbi.nlm.nih.gov/clinvar/?term=SCV002103045, http://www.ncbi.nlm.nih.gov/clinvar/?term=SCV002103034, http://www.ncbi.nlm.nih.gov/clinvar/?term=SCV002103023, http://www.ncbi.nlm.nih.gov/clinvar/?term=SCV002103012, http://www.ncbi.nlm.nih.gov/clinvar/?term=SCV000733274, http://www.ncbi.nlm.nih.gov/clinvar/?term=SCV000587805, http://www.ncbi.nlm.nih.gov/clinvar/?term=SCV000109160, http://www.ncbi.nlm.nih.gov/clinvar/?term=SCV002063093, http://www.ncbi.nlm.nih.gov/clinvar/?term=SCV000072788, http://www.ncbi.nlm.nih.gov/clinvar/?term=SCV005354129, http://www.ncbi.nlm.nih.gov/clinvar/?term=SCV005199795, http://www.ncbi.nlm.nih.gov/clinvar/?term=SCV000186047, http://www.ncbi.nlm.nih.gov/clinvar/?term=SCV005045905, http://www.ncbi.nlm.nih.gov/clinvar/?term=SCV004846656, http://www.ncbi.nlm.nih.gov/clinvar/?term=SCV000292172, http://www.ncbi.nlm.nih.gov/clinvar/?term=SCV000902208, http://www.ncbi.nlm.nih.gov/clinvar/?term=SCV000889081, http://www.ncbi.nlm.nih.gov/clinvar/?term=SCV004213634, http://www.ncbi.nlm.nih.gov/clinvar/?term=SCV000210373, http://www.ncbi.nlm.nih.gov/clinvar/?term=SCV001160340, http://www.ncbi.nlm.nih.gov/clinvar/?term=SCV002033928, http://www.ncbi.nlm.nih.gov/clinvar/?term=SCV001906240, http://www.ncbi.nlm.nih.gov/clinvar/?term=SCV000271331, http://www.ncbi.nlm.nih.gov/clinvar/?term=SCV000592006, http://www.ncbi.nlm.nih.gov/clinvar/?term=SCV000694907, http://www.ncbi.nlm.nih.gov/clinvar/?term=SCV000383727, http://www.ncbi.nlm.nih.gov/clinvar/?term=SCV000863713, http://www.ncbi.nlm.nih.gov/clinvar/?term=SCV000744478, http://www.ncbi.nlm.nih.gov/clinvar/?term=SCV000219366, http://www.ncbi.nlm.nih.gov/clinvar/?term=SCV000611179, http://www.ncbi.nlm.nih.gov/clinvar/?term=SCV000588104, http://www.ncbi.nlm.nih.gov/clinvar/?term=SCV000300944, http://www.ncbi.nlm.nih.gov/clinvar/?term=SCV000267789, http://www.ncbi.nlm.nih.gov/clinvar/?term=SCV000146715
1122399	NC_000013.11:g.32319254A>T	Not Yet Reviewed	chr13:g.32319254:A>T		-	ClinVar	http://www.ncbi.nlm.nih.gov/clinvar/?term=SCV002731629
1206737	NC_000013.11:g.32389575_32389578del	Not Yet Reviewed	chr13:g.32389567:ATTCT>A		-	GnomADv3	-
1200252	NC_000013.11:g.32339211del	Not Yet Reviewed	chr13:g.32339209:TA>T		-	ClinVar	http://www.ncbi.nlm.nih.gov/clinvar/?term=SCV002637341
1144371	NC_000013.11:g.32357825T>C	Not Yet Reviewed	chr13:g.32357825:T>C		-	ClinVar	http://www.ncbi.nlm.nih.gov/clinvar/?term=SCV005102193, http://www.ncbi.nlm.nih.gov/clinvar/?term=SCV002480172, http://www.ncbi.nlm.nih.gov/clinvar/?term=SCV000689062
1140546	NC_000013.11:g.32347299A>G	Not Yet Reviewed	chr13:g.32347299:A>G		-	GnomADv3	-
1121214	NC_000013.11:g.32316370A>G	Not Yet Reviewed	chr13:g.32316370:A>G		-	GnomADv3	-
1130869	NC_000013.11:g.32337122A>G	Not Yet Reviewed	chr13:g.32337122:A>G		-	ClinVar	http://www.ncbi.nlm.nih.gov/clinvar/?term=SCV001545020, http://www.ncbi.nlm.nih.gov/clinvar/?term=SCV003850119
1133879	NC_000013.11:g.32338776A>C	Not Yet Reviewed	chr13:g.32338776:A>C		-	LOVD	-
1126652	NC_000013.11:g.32332203G>A	Not Yet Reviewed	chr13:g.32332203:G>A		-	GnomAD,GnomADv3	-
1200354	NC_000013.11:g.32339373_32339374dup	Not Yet Reviewed	chr13:g.32339369:T>TAC		-	ClinVar	http://www.ncbi.nlm.nih.gov/clinvar/?term=SCV005325884
1150691	NC_000013.11:g.32373720T>G	Not Yet Reviewed	chr13:g.32373720:T>G		-	GnomADv3	-
1152254	NC_000013.11:g.32378782A>G	Not Yet Reviewed	chr13:g.32378782:A>G		-	GnomADv3	-
1131739	NC_000013.11:g.32337614A>G	Not Yet Reviewed	chr13:g.32337614:A>G		-	ClinVar	http://www.ncbi.nlm.nih.gov/clinvar/?term=SCV001514981, http://www.ncbi.nlm.nih.gov/clinvar/?term=SCV003851811
1142155	NC_000013.11:g.32353363G>A	Not Yet Reviewed	chr13:g.32353363:G>A		-	GnomADv3	-
1139056	NC_000013.11:g.32342458A>G	Not Yet Reviewed	chr13:g.32342458:A>G		-	GnomADv3	-
1199128	NC_000013.11:g.32337408dup	Not Yet Reviewed	chr13:g.32337406:C>CA		-	ClinVar	http://www.ncbi.nlm.nih.gov/clinvar/?term=SCV003236350, http://www.ncbi.nlm.nih.gov/clinvar/?term=SCV004019303
1205543	NC_000013.11:g.32376507G>A	Not Yet Reviewed	chr13:g.32376507:G>A		-	GnomADv3	-
1141644	NC_000013.11:g.32351179G>A	Not Yet Reviewed	chr13:g.32351179:G>A		-	GnomADv3	-
1123798	NC_000013.11:g.32325059T>A	Not Yet Reviewed	chr13:g.32325059:T>A		-	ClinVar	http://www.ncbi.nlm.nih.gov/clinvar/?term=SCV001123180, http://www.ncbi.nlm.nih.gov/clinvar/?term=SCV004915392, http://www.ncbi.nlm.nih.gov/clinvar/?term=SCV001467843, http://www.ncbi.nlm.nih.gov/clinvar/?term=SCV001356847
1139390	NC_000013.11:g.32343886T>G	Not Yet Reviewed	chr13:g.32343886:T>G		-	GnomADv3	-
1142667	NC_000013.11:g.32354971G>A	Not Yet Reviewed	chr13:g.32354971:G>A		-	ClinVar,LOVD	http://www.ncbi.nlm.nih.gov/clinvar/?term=SCV004243755, http://www.ncbi.nlm.nih.gov/clinvar/?term=SCV002668313
1198156	NC_000013.11:g.32333075del	Pathogenic	chr13:g.32333072:GA>G		T533Lfs*25	ENIGMA,ClinVar,LOVD,BIC	http://www.ncbi.nlm.nih.gov/clinvar/?term=SCV001581812, http://www.ncbi.nlm.nih.gov/clinvar/?term=SCV005624326, http://www.ncbi.nlm.nih.gov/clinvar/?term=SCV002709034, http://www.ncbi.nlm.nih.gov/clinvar/?term=SCV001358924, http://www.ncbi.nlm.nih.gov/clinvar/?term=SCV000326576, http://www.ncbi.nlm.nih.gov/clinvar/?term=SCV002533242, http://www.ncbi.nlm.nih.gov/clinvar/?term=SCV000300443, http://www.ncbi.nlm.nih.gov/clinvar/?term=SCV000145893
1131225	NC_000013.11:g.32337323A>G	Not Yet Reviewed	chr13:g.32337323:A>G		-	ClinVar	http://www.ncbi.nlm.nih.gov/clinvar/?term=SCV002046451, http://www.ncbi.nlm.nih.gov/clinvar/?term=SCV004845090, http://www.ncbi.nlm.nih.gov/clinvar/?term=SCV001340250, http://www.ncbi.nlm.nih.gov/clinvar/?term=SCV003850281, http://www.ncbi.nlm.nih.gov/clinvar/?term=SCV002572439, http://www.ncbi.nlm.nih.gov/clinvar/?term=SCV000549834, http://www.ncbi.nlm.nih.gov/clinvar/?term=SCV000277207
1135215	NC_000013.11:g.32339489G>A	Not Yet Reviewed	chr13:g.32339489:G>A		-	LOVD	-
1198712	NC_000013.11:g.32336556_32336557insAA	Pathogenic	chr13:g.32336556:T>TAA		A735Rfs*38	ENIGMA,ClinVar	http://www.ncbi.nlm.nih.gov/clinvar/?term=SCV000783945
1206565	NC_000013.11:g.32387590del	Not Yet Reviewed	chr13:g.32387588:AT>A		-	GnomADv3	-
1136806	NC_000013.11:g.32340321C>T	Not Yet Reviewed	chr13:g.32340321:C>T		-	LOVD	-
1130707	NC_000013.11:g.32337015A>G	Not Yet Reviewed	chr13:g.32337015:A>G		-	ClinVar,GnomAD	http://www.ncbi.nlm.nih.gov/clinvar/?term=SCV000683495, http://www.ncbi.nlm.nih.gov/clinvar/?term=SCV004845041, http://www.ncbi.nlm.nih.gov/clinvar/?term=SCV005084464, http://www.ncbi.nlm.nih.gov/clinvar/?term=SCV000185305, http://www.ncbi.nlm.nih.gov/clinvar/?term=SCV003848482, http://www.ncbi.nlm.nih.gov/clinvar/?term=SCV000566116, http://www.ncbi.nlm.nih.gov/clinvar/?term=SCV000758838
1148932	NC_000013.11:g.32368892C>T	Not Yet Reviewed	chr13:g.32368892:C>T		-	GnomAD,GnomADv3	-
1205314	NC_000013.11:g.32371758_32371761dup	Not Yet Reviewed	chr13:g.32371757:A>ACCGC		-	1000_Genomes,GnomAD,GnomADv3	-
1123547	NC_000013.11:g.32323767T>G	Not Yet Reviewed	chr13:g.32323767:T>G		-	GnomADv3	-
1201957	NC_000013.11:g.32344166dup	Not Yet Reviewed	chr13:g.32344165:T>TG		-	GnomADv3	-
1157325	NC_000013.11:g.32394933G>A	Not Yet Reviewed	chr13:g.32394933:G>A		-	ClinVar,BIC	http://www.ncbi.nlm.nih.gov/clinvar/?term=SCV000147655
1207378	NC_000013.11:g.32397029dup	Pathogenic	chr13:g.32397028:C>CA		G3212Rfs*10	ENIGMA,ClinVar	http://www.ncbi.nlm.nih.gov/clinvar/?term=SCV001225835, http://www.ncbi.nlm.nih.gov/clinvar/?term=SCV005102091, http://www.ncbi.nlm.nih.gov/clinvar/?term=SCV000570557, http://www.ncbi.nlm.nih.gov/clinvar/?term=SCV000783764
1140483	NC_000013.11:g.32347009C>T	Not Yet Reviewed	chr13:g.32347009:C>T		-	LOVD,GnomAD,GnomADv3	-
1140605	NC_000013.11:g.32347590C>G	Not Yet Reviewed	chr13:g.32347590:C>G		-	GnomAD,GnomADv3	-
1128947	NC_000013.11:g.32334159T>C	Not Yet Reviewed	chr13:g.32334159:T>C		-	GnomAD,GnomADv3	-
1198799	NC_000013.11:g.32336754_32336767del	Not Yet Reviewed	chr13:g.32336753:GGTAACAATTATGAA>G		-	ClinVar	http://www.ncbi.nlm.nih.gov/clinvar/?term=SCV002738497
1126519	NC_000013.11:g.32331628T>C	Not Yet Reviewed	chr13:g.32331628:T>C		-	1000_Genomes,GnomAD,GnomADv3	-
1150518	NC_000013.11:g.32373027C>T	Not Yet Reviewed	chr13:g.32373027:C>T		-	GnomADv3	-
1125377	NC_000013.11:g.32328095T>C	Not Yet Reviewed	chr13:g.32328095:T>C		-	GnomADv3	-
1205405	NC_000013.11:g.32374302del	Not Yet Reviewed	chr13:g.32374301:GC>G		-	GnomAD,GnomADv3	-
1149257	NC_000013.11:g.32370241A>T	Not Yet Reviewed	chr13:g.32370241:A>T		-	GnomADv3	-
1139503	NC_000013.11:g.32344188G>T	Not Yet Reviewed	chr13:g.32344188:G>T		-	GnomADv3	-
1125617	NC_000013.11:g.32329081A>T	Not Yet Reviewed	chr13:g.32329081:A>T		-	GnomADv3	-
1150230	NC_000013.11:g.32371740G>A	Not Yet Reviewed	chr13:g.32371740:G>A		-	GnomADv3	-
1126811	NC_000013.11:g.32332349C>G	Not Yet Reviewed	chr13:g.32332349:C>G		-	ClinVar	http://www.ncbi.nlm.nih.gov/clinvar/?term=SCV003848099, http://www.ncbi.nlm.nih.gov/clinvar/?term=SCV000829765
1126522	NC_000013.11:g.32331634A>G	Not Yet Reviewed	chr13:g.32331634:A>G		-	GnomADv3	-
1140743	NC_000013.11:g.32348231G>C	Not Yet Reviewed	chr13:g.32348231:G>C		-	GnomADv3	-
1147149	NC_000013.11:g.32364040C>T	Not Yet Reviewed	chr13:g.32364040:C>T		-	GnomADv3	-
1133959	NC_000013.11:g.32338816A>G	Likely benign	chr13:g.32338816:A>G		K1487=	ENIGMA,ClinVar	http://www.ncbi.nlm.nih.gov/clinvar/?term=SCV004219630, http://www.ncbi.nlm.nih.gov/clinvar/?term=SCV001349348, http://www.ncbi.nlm.nih.gov/clinvar/?term=SCV001662093, http://www.ncbi.nlm.nih.gov/clinvar/?term=SCV000578507, http://www.ncbi.nlm.nih.gov/clinvar/?term=SCV000213995, http://www.ncbi.nlm.nih.gov/clinvar/?term=SCV000918897, http://www.ncbi.nlm.nih.gov/clinvar/?term=SCV000714016
1198791	NC_000013.11:g.32336740A>C	Not Yet Reviewed	chr13:g.32336740:A>C		-	ClinVar	http://www.ncbi.nlm.nih.gov/clinvar/?term=SCV005975637, http://www.ncbi.nlm.nih.gov/clinvar/?term=SCV001639210, http://www.ncbi.nlm.nih.gov/clinvar/?term=SCV000721511
1122025	NC_000013.11:g.32318981T>G	Not Yet Reviewed	chr13:g.32318981:T>G		-	GnomAD,GnomADv3	-
1156748	NC_000013.11:g.32394315A>G	Not Yet Reviewed	chr13:g.32394315:A>G		-	1000_Genomes,GnomAD,GnomADv3	-
1130993	NC_000013.11:g.32337189A>T	Not Yet Reviewed	chr13:g.32337189:A>T		-	ClinVar,GnomAD	http://www.ncbi.nlm.nih.gov/clinvar/?term=SCV001213257, http://www.ncbi.nlm.nih.gov/clinvar/?term=SCV003850169
1130376	NC_000013.11:g.32336815T>C	Not Yet Reviewed	chr13:g.32336815:T>C		-	ClinVar	http://www.ncbi.nlm.nih.gov/clinvar/?term=SCV003853796
1197316	NC_000013.11:g.32327742G>T	Not Yet Reviewed	chr13:g.32327742:G>T		-	GnomADv3	-
1145325	NC_000013.11:g.32360086G>A	Not Yet Reviewed	chr13:g.32360086:G>A		-	GnomADv3	-
1142386	NC_000013.11:g.32354484G>A	Not Yet Reviewed	chr13:g.32354484:G>A		-	1000_Genomes,GnomADv3	-
1139883	NC_000013.11:g.32344983T>G	Not Yet Reviewed	chr13:g.32344983:T>G		-	GnomAD,GnomADv3	-
1147539	NC_000013.11:g.32365206T>C	Not Yet Reviewed	chr13:g.32365206:T>C		-	GnomADv3	-
1121073	NC_000013.11:g.32315877A>G	Not Yet Reviewed	chr13:g.32315877:A>G		-	GnomAD,GnomADv3	-
1133773	NC_000013.11:g.32338722A>G	Not Yet Reviewed	chr13:g.32338722:A>G		-	ClinVar,LOVD	http://www.ncbi.nlm.nih.gov/clinvar/?term=SCV000668646, http://www.ncbi.nlm.nih.gov/clinvar/?term=SCV003850454
1122774	NC_000013.11:g.32320326A>T	Not Yet Reviewed	chr13:g.32320326:A>T		-	GnomADv3	-
1198462	NC_000013.11:g.32335189dup	Not Yet Reviewed	chr13:g.32335181:G>GA		-	GnomAD,GnomADv3	-
1207250	NC_000013.11:g.32395971_32395988del	Not Yet Reviewed	chr13:g.32395960:CTTTTTTTTTTTTTTTTTT>C		-	GnomADv3	-
1124586	NC_000013.11:g.32326274T>G	Not Yet Reviewed	chr13:g.32326274:T>G		-	ClinVar	http://www.ncbi.nlm.nih.gov/clinvar/?term=SCV000661326
1141300	NC_000013.11:g.32349878G>A	Not Yet Reviewed	chr13:g.32349878:G>A		-	1000_Genomes,GnomAD,GnomADv3	-
1134958	NC_000013.11:g.32339343T>C	Not Yet Reviewed	chr13:g.32339343:T>C		-	ClinVar	http://www.ncbi.nlm.nih.gov/clinvar/?term=SCV005201321, http://www.ncbi.nlm.nih.gov/clinvar/?term=SCV001185234, http://www.ncbi.nlm.nih.gov/clinvar/?term=SCV000910263, http://www.ncbi.nlm.nih.gov/clinvar/?term=SCV003852263, http://www.ncbi.nlm.nih.gov/clinvar/?term=SCV000549640
1131481	NC_000013.11:g.32337466A>T	Not Yet Reviewed	chr13:g.32337466:A>T		-	LOVD	-
1150485	NC_000013.11:g.32372990A>G	Not Yet Reviewed	chr13:g.32372990:A>G		-	1000_Genomes,GnomAD,GnomADv3	-
1153597	NC_000013.11:g.32380348C>T	Not Yet Reviewed	chr13:g.32380348:C>T		-	GnomADv3	-
1138807	NC_000013.11:g.32341760T>C	Not Yet Reviewed	chr13:g.32341760:T>C		-	GnomADv3	-
1153979	NC_000013.11:g.32381697T>C	Not Yet Reviewed	chr13:g.32381697:T>C		-	GnomAD,GnomADv3	-
1205563	NC_000013.11:g.32376533_32376535dup	Not Yet Reviewed	chr13:g.32376521:C>CAAA		-	GnomADv3	-
1199985	NC_000013.11:g.32338772A>T	Not Yet Reviewed	chr13:g.32338772:A>T		-	ClinVar	http://www.ncbi.nlm.nih.gov/clinvar/?term=SCV003932728
1198398	NC_000013.11:g.32333636_32333644del	Not Yet Reviewed	chr13:g.32333635:TACATGTGCA>T		-	GnomADv3	-
1203857	NC_000013.11:g.32363234_32363235dup	Pathogenic	chr13:g.32363233:A>AAG		D2679Gfs*16	ENIGMA,ClinVar,LOVD	http://www.ncbi.nlm.nih.gov/clinvar/?term=SCV000324616, http://www.ncbi.nlm.nih.gov/clinvar/?term=SCV000327803
1128210	NC_000013.11:g.32333124A>G	Not Yet Reviewed	chr13:g.32333124:A>G		-	ClinVar	http://www.ncbi.nlm.nih.gov/clinvar/?term=SCV001489442, http://www.ncbi.nlm.nih.gov/clinvar/?term=SCV003851544, http://www.ncbi.nlm.nih.gov/clinvar/?term=SCV000217952
1130480	NC_000013.11:g.32336878A>C	Not Yet Reviewed	chr13:g.32336878:A>C		-	ClinVar	http://www.ncbi.nlm.nih.gov/clinvar/?term=SCV004655406
1154434	NC_000013.11:g.32383667G>T	Not Yet Reviewed	chr13:g.32383667:G>T		-	GnomADv3	-
1151520	NC_000013.11:g.32376677A>G	Not Yet Reviewed	chr13:g.32376677:A>G		-	ClinVar	http://www.ncbi.nlm.nih.gov/clinvar/?term=SCV001733775
1132647	NC_000013.11:g.32338125C>T	Not Yet Reviewed	chr13:g.32338125:C>T		-	ClinVar,LOVD	http://www.ncbi.nlm.nih.gov/clinvar/?term=SCV001387183, http://www.ncbi.nlm.nih.gov/clinvar/?term=SCV004845221, http://www.ncbi.nlm.nih.gov/clinvar/?term=SCV000903833, http://www.ncbi.nlm.nih.gov/clinvar/?term=SCV003846863, http://www.ncbi.nlm.nih.gov/clinvar/?term=SCV000186970
1156614	NC_000013.11:g.32393604C>G	Not Yet Reviewed	chr13:g.32393604:C>G		-	1000_Genomes,GnomADv3	-
1200283	NC_000013.11:g.32339266del	Not Yet Reviewed	chr13:g.32339264:GT>G		-	ClinVar	http://www.ncbi.nlm.nih.gov/clinvar/?term=SCV002646103
1150269	NC_000013.11:g.32371984T>G	Not Yet Reviewed	chr13:g.32371984:T>G		-	GnomADv3	-
1199921	NC_000013.11:g.32338670G>A	Not Yet Reviewed	chr13:g.32338670:G>A		-	ClinVar,LOVD,exLOVD,BIC,GnomAD,GnomADv3	http://www.ncbi.nlm.nih.gov/clinvar/?term=SCV000608680, http://www.ncbi.nlm.nih.gov/clinvar/?term=SCV001484014, http://www.ncbi.nlm.nih.gov/clinvar/?term=SCV004845661, http://www.ncbi.nlm.nih.gov/clinvar/?term=SCV000184796, http://www.ncbi.nlm.nih.gov/clinvar/?term=SCV001340017, http://www.ncbi.nlm.nih.gov/clinvar/?term=SCV004227954, http://www.ncbi.nlm.nih.gov/clinvar/?term=SCV001470216, http://www.ncbi.nlm.nih.gov/clinvar/?term=SCV003850409, http://www.ncbi.nlm.nih.gov/clinvar/?term=SCV000489383, http://www.ncbi.nlm.nih.gov/clinvar/?term=SCV002584727, http://www.ncbi.nlm.nih.gov/clinvar/?term=SCV001817843, http://www.ncbi.nlm.nih.gov/clinvar/?term=SCV000146405
1196381	NC_000013.11:g.32316483G>A	Not Yet Reviewed	chr13:g.32316483:G>A		-	ClinVar	http://www.ncbi.nlm.nih.gov/clinvar/?term=SCV005975516, http://www.ncbi.nlm.nih.gov/clinvar/?term=SCV001390156
1206204	NC_000013.11:g.32380554_32380555insTTTCTTTTTTTTTTTTTCTTTGTGTCTTTCTTTTTTTTTTTTTTTTTTTT	Not Yet Reviewed	chr13:g.32380533:G>GCTTTTTTTTTTTTTTTTTTTTTTTCTTTTTTTTTTTTTCTTTGTGTCTTT		-	GnomADv3	-
1203505	NC_000013.11:g.32359242_32359243dup	Not Yet Reviewed	chr13:g.32359222:G>GAA		-	GnomADv3	-
1123814	NC_000013.11:g.32325076G>A	Not Yet Reviewed	chr13:g.32325076:G>A		-	ClinVar	http://www.ncbi.nlm.nih.gov/clinvar/?term=SCV000955377
1130125	NC_000013.11:g.32336661T>C	Not Yet Reviewed	chr13:g.32336661:T>C		-	ClinVar	http://www.ncbi.nlm.nih.gov/clinvar/?term=SCV000759200, http://www.ncbi.nlm.nih.gov/clinvar/?term=SCV003848216
1137509	NC_000013.11:g.32340670A>C	Likely benign	chr13:g.32340670:A>C		I2105=	ENIGMA,ClinVar	http://www.ncbi.nlm.nih.gov/clinvar/?term=SCV000578532, http://www.ncbi.nlm.nih.gov/clinvar/?term=SCV000108757
1158436	NC_000013.11:g.32398004A>G	Benign / Little Clinical Significance	chr13:g.32398004:A>G		?	ENIGMA,1000_Genomes,ClinVar,LOVD,GnomAD,GnomADv3	http://www.ncbi.nlm.nih.gov/clinvar/?term=SCV000321285
1149339	NC_000013.11:g.32370416T>G	Not Yet Reviewed	chr13:g.32370416:T>G		-	ClinVar	http://www.ncbi.nlm.nih.gov/clinvar/?term=SCV000901121
1127255	NC_000013.11:g.32332605T>G	Not Yet Reviewed	chr13:g.32332605:T>G		-	ClinVar,LOVD,exLOVD,BIC	http://www.ncbi.nlm.nih.gov/clinvar/?term=SCV004846868, http://www.ncbi.nlm.nih.gov/clinvar/?term=SCV005402400, http://www.ncbi.nlm.nih.gov/clinvar/?term=SCV000683402, http://www.ncbi.nlm.nih.gov/clinvar/?term=SCV003849853, http://www.ncbi.nlm.nih.gov/clinvar/?term=SCV000071755, http://www.ncbi.nlm.nih.gov/clinvar/?term=SCV004228342, http://www.ncbi.nlm.nih.gov/clinvar/?term=SCV000210263, http://www.ncbi.nlm.nih.gov/clinvar/?term=SCV000488358, http://www.ncbi.nlm.nih.gov/clinvar/?term=SCV004020239, http://www.ncbi.nlm.nih.gov/clinvar/?term=SCV000145818, http://www.ncbi.nlm.nih.gov/clinvar/?term=SCV000918925, http://www.ncbi.nlm.nih.gov/clinvar/?term=SCV000184832
1198725	NC_000013.11:g.32336586C>T	Not Yet Reviewed	chr13:g.32336586:C>T		-	ClinVar,LOVD,GnomADv3	http://www.ncbi.nlm.nih.gov/clinvar/?term=SCV000635213, http://www.ncbi.nlm.nih.gov/clinvar/?term=SCV003846592, http://www.ncbi.nlm.nih.gov/clinvar/?term=SCV002788142, http://www.ncbi.nlm.nih.gov/clinvar/?term=SCV005915486, http://www.ncbi.nlm.nih.gov/clinvar/?term=SCV000217637, http://www.ncbi.nlm.nih.gov/clinvar/?term=SCV001811738
1154854	NC_000013.11:g.32385641A>C	Not Yet Reviewed	chr13:g.32385641:A>C		-	GnomAD,GnomADv3	-
1137280	NC_000013.11:g.32340564A>G	Not Yet Reviewed	chr13:g.32340564:A>G		-	ClinVar	http://www.ncbi.nlm.nih.gov/clinvar/?term=SCV000608272, http://www.ncbi.nlm.nih.gov/clinvar/?term=SCV005040391, http://www.ncbi.nlm.nih.gov/clinvar/?term=SCV001226287, http://www.ncbi.nlm.nih.gov/clinvar/?term=SCV003852317, http://www.ncbi.nlm.nih.gov/clinvar/?term=SCV000592035, http://www.ncbi.nlm.nih.gov/clinvar/?term=SCV000567090
1128937	NC_000013.11:g.32334102A>G	Not Yet Reviewed	chr13:g.32334102:A>G		-	GnomAD,GnomADv3	-
1201841	NC_000013.11:g.32342287_32342289del	Not Yet Reviewed	chr13:g.32342286:AAAG>A		-	GnomADv3	-
1206854	NC_000013.11:g.32393031del	Benign / Little Clinical Significance	chr13:g.32393030:TG>T		?	ENIGMA,1000_Genomes,ClinVar,LOVD,GnomAD,GnomADv3	http://www.ncbi.nlm.nih.gov/clinvar/?term=SCV000245281
1143163	NC_000013.11:g.32355251A>T	Not Yet Reviewed	chr13:g.32355251:A>T		-	ClinVar,GnomADv3	http://www.ncbi.nlm.nih.gov/clinvar/?term=SCV000635569, http://www.ncbi.nlm.nih.gov/clinvar/?term=SCV002673605
1205260	NC_000013.11:g.32371037del	Not Yet Reviewed	chr13:g.32371035:AG>A		-	ClinVar	http://www.ncbi.nlm.nih.gov/clinvar/?term=SCV002237164
1152321	NC_000013.11:g.32379154T>G	Not Yet Reviewed	chr13:g.32379154:T>G		-	GnomAD,GnomADv3	-
1120889	NC_000013.11:g.32315519C>T	Not Yet Reviewed	chr13:g.32315519:C>T		-	1000_Genomes,ClinVar,GnomAD,GnomADv3	http://www.ncbi.nlm.nih.gov/clinvar/?term=SCV002533273, http://www.ncbi.nlm.nih.gov/clinvar/?term=SCV001717678, http://www.ncbi.nlm.nih.gov/clinvar/?term=SCV000593739
1206509	NC_000013.11:g.32386198A>G	Not Yet Reviewed	chr13:g.32386198:A>G		-	GnomADv3	-
1152392	NC_000013.11:g.32379315A>T	Not Yet Reviewed	chr13:g.32379315:A>T		-	ClinVar	http://www.ncbi.nlm.nih.gov/clinvar/?term=SCV001580758, http://www.ncbi.nlm.nih.gov/clinvar/?term=SCV002687770, http://www.ncbi.nlm.nih.gov/clinvar/?term=SCV002046417
1200625	NC_000013.11:g.32339741_32339742del	Pathogenic	chr13:g.32339739:AAG>A		D1796Cfs*10	ENIGMA,ClinVar,LOVD	http://www.ncbi.nlm.nih.gov/clinvar/?term=SCV001390004, http://www.ncbi.nlm.nih.gov/clinvar/?term=SCV000187007, http://www.ncbi.nlm.nih.gov/clinvar/?term=SCV004211872, http://www.ncbi.nlm.nih.gov/clinvar/?term=SCV000296659, http://www.ncbi.nlm.nih.gov/clinvar/?term=SCV000300869
1145688	NC_000013.11:g.32361821G>T	Not Yet Reviewed	chr13:g.32361821:G>T		-	GnomADv3	-
1158257	NC_000013.11:g.32397173C>A	Not Yet Reviewed	chr13:g.32397173:C>A		-	1000_Genomes,GnomADv3	-
1132370	NC_000013.11:g.32337977T>A	Not Yet Reviewed	chr13:g.32337977:T>A		-	ClinVar,exLOVD,BIC	http://www.ncbi.nlm.nih.gov/clinvar/?term=SCV004517555, http://www.ncbi.nlm.nih.gov/clinvar/?term=SCV002615841, http://www.ncbi.nlm.nih.gov/clinvar/?term=SCV003846741, http://www.ncbi.nlm.nih.gov/clinvar/?term=SCV000146267
1135716	NC_000013.11:g.32339742A>G	Not Yet Reviewed	chr13:g.32339742:A>G		-	ClinVar	http://www.ncbi.nlm.nih.gov/clinvar/?term=SCV005824062, http://www.ncbi.nlm.nih.gov/clinvar/?term=SCV005027879
1129572	NC_000013.11:g.32336319C>T	Not Yet Reviewed	chr13:g.32336319:C>T		-	ClinVar,LOVD,GnomAD	http://www.ncbi.nlm.nih.gov/clinvar/?term=SCV004005549, http://www.ncbi.nlm.nih.gov/clinvar/?term=SCV004829916, http://www.ncbi.nlm.nih.gov/clinvar/?term=SCV003846416, http://www.ncbi.nlm.nih.gov/clinvar/?term=SCV000963124, http://www.ncbi.nlm.nih.gov/clinvar/?term=SCV001424023
1136594	NC_000013.11:g.32340210T>A	Pathogenic	chr13:g.32340210:T>A		L1952*	ENIGMA,ClinVar,LOVD,ESP	http://www.ncbi.nlm.nih.gov/clinvar/?term=SCV000196737, http://www.ncbi.nlm.nih.gov/clinvar/?term=SCV000327299, http://www.ncbi.nlm.nih.gov/clinvar/?term=SCV000758806, http://www.ncbi.nlm.nih.gov/clinvar/?term=SCV000300942, http://www.ncbi.nlm.nih.gov/clinvar/?term=SCV000054189, http://www.ncbi.nlm.nih.gov/clinvar/?term=SCV000661266, http://www.ncbi.nlm.nih.gov/clinvar/?term=SCV004848522
1199945	NC_000013.11:g.32338718G>T	Not Yet Reviewed	chr13:g.32338718:G>T		-	ClinVar,LOVD	http://www.ncbi.nlm.nih.gov/clinvar/?term=SCV005915531, http://www.ncbi.nlm.nih.gov/clinvar/?term=SCV001408570, http://www.ncbi.nlm.nih.gov/clinvar/?term=SCV005059200, http://www.ncbi.nlm.nih.gov/clinvar/?term=SCV002774317, http://www.ncbi.nlm.nih.gov/clinvar/?term=SCV000911882, http://www.ncbi.nlm.nih.gov/clinvar/?term=SCV001572502
1133320	NC_000013.11:g.32338479A>G	Not Yet Reviewed	chr13:g.32338479:A>G		-	ClinVar	http://www.ncbi.nlm.nih.gov/clinvar/?term=SCV001233082, http://www.ncbi.nlm.nih.gov/clinvar/?term=SCV003848701
1123721	NC_000013.11:g.32324715C>T	Not Yet Reviewed	chr13:g.32324715:C>T		-	GnomAD,GnomADv3	-
1159571	NC_000013.11:g.32399358C>T	Not Yet Reviewed	chr13:g.32399358:C>T		-	GnomADv3	-
1156767	NC_000013.11:g.32394422T>C	Not Yet Reviewed	chr13:g.32394422:T>C		-	GnomAD,GnomADv3	-
1123279	NC_000013.11:g.32322801G>A	Not Yet Reviewed	chr13:g.32322801:G>A		-	GnomADv3	-
1146150	NC_000013.11:g.32362670G>C	Not Yet Reviewed	chr13:g.32362670:G>C		-	ClinVar	http://www.ncbi.nlm.nih.gov/clinvar/?term=SCV001189478, http://www.ncbi.nlm.nih.gov/clinvar/?term=SCV004220577, http://www.ncbi.nlm.nih.gov/clinvar/?term=SCV000935386
1130644	NC_000013.11:g.32336979T>C	Not Yet Reviewed	chr13:g.32336979:T>C		-	ClinVar	http://www.ncbi.nlm.nih.gov/clinvar/?term=SCV002280779, http://www.ncbi.nlm.nih.gov/clinvar/?term=SCV002743120, http://www.ncbi.nlm.nih.gov/clinvar/?term=SCV003848454
1131488	NC_000013.11:g.32337470C>T	Not Yet Reviewed	chr13:g.32337470:C>T		-	ClinVar	http://www.ncbi.nlm.nih.gov/clinvar/?term=SCV003319290, http://www.ncbi.nlm.nih.gov/clinvar/?term=SCV003851696
1146482	NC_000013.11:g.32363242C>G	Not Yet Reviewed	chr13:g.32363242:C>G		-	ClinVar,LOVD,GnomADv3	http://www.ncbi.nlm.nih.gov/clinvar/?term=SCV005625308, http://www.ncbi.nlm.nih.gov/clinvar/?term=SCV000635630, http://www.ncbi.nlm.nih.gov/clinvar/?term=SCV005059165, http://www.ncbi.nlm.nih.gov/clinvar/?term=SCV002005453, http://www.ncbi.nlm.nih.gov/clinvar/?term=SCV000904795, http://www.ncbi.nlm.nih.gov/clinvar/?term=SCV000277066
1139095	NC_000013.11:g.32342609C>T	Not Yet Reviewed	chr13:g.32342609:C>T		-	GnomADv3	-
1200457	NC_000013.11:g.32339539_32339540del	Pathogenic	chr13:g.32339537:GAC>G		D1728Efs*14	ENIGMA,ClinVar	http://www.ncbi.nlm.nih.gov/clinvar/?term=SCV000608280, http://www.ncbi.nlm.nih.gov/clinvar/?term=SCV000783911
1144197	NC_000013.11:g.32357737T>C	Not Yet Reviewed	chr13:g.32357737:T>C		-	ClinVar,GnomAD,GnomADv3	http://www.ncbi.nlm.nih.gov/clinvar/?term=SCV005625373, http://www.ncbi.nlm.nih.gov/clinvar/?term=SCV001090400, http://www.ncbi.nlm.nih.gov/clinvar/?term=SCV000666054
1201524	NC_000013.11:g.32340951_32340952delinsA	Not Yet Reviewed	chr13:g.32340951:CT>A		-	ClinVar	http://www.ncbi.nlm.nih.gov/clinvar/?term=SCV000928308
1138639	NC_000013.11:g.32341228A>G	Not Yet Reviewed	chr13:g.32341228:A>G		-	ExAC,GnomAD	-
1204895	NC_000013.11:g.32368535dup	Not Yet Reviewed	chr13:g.32368533:T>TA		-	GnomADv3	-
1124569	NC_000013.11:g.32326263A>G	Not Yet Reviewed	chr13:g.32326263:A>G		-	ClinVar,LOVD	http://www.ncbi.nlm.nih.gov/clinvar/?term=SCV000931098, http://www.ncbi.nlm.nih.gov/clinvar/?term=SCV002644004, http://www.ncbi.nlm.nih.gov/clinvar/?term=SCV004186076
1148014	NC_000013.11:g.32366370C>G	Not Yet Reviewed	chr13:g.32366370:C>G		-	GnomADv3	-
1144979	NC_000013.11:g.32359140T>A	Not Yet Reviewed	chr13:g.32359140:T>A		-	GnomADv3	-
1198668	NC_000013.11:g.32336460_32336461del	Not Yet Reviewed	chr13:g.32336459:ATT>A		-	ClinVar	http://www.ncbi.nlm.nih.gov/clinvar/?term=SCV003352183, http://www.ncbi.nlm.nih.gov/clinvar/?term=SCV005624344, http://www.ncbi.nlm.nih.gov/clinvar/?term=SCV004361248, http://www.ncbi.nlm.nih.gov/clinvar/?term=SCV000673087
1137696	NC_000013.11:g.32340760C>G	Not Yet Reviewed	chr13:g.32340760:C>G		-	LOVD	-
1133978	NC_000013.11:g.32338826C>T	Likely benign	chr13:g.32338826:C>T		L1491=	ENIGMA,ClinVar,ExAC,GnomAD	http://www.ncbi.nlm.nih.gov/clinvar/?term=SCV000635368, http://www.ncbi.nlm.nih.gov/clinvar/?term=SCV000665049, http://www.ncbi.nlm.nih.gov/clinvar/?term=SCV000688878, http://www.ncbi.nlm.nih.gov/clinvar/?term=SCV004219633, http://www.ncbi.nlm.nih.gov/clinvar/?term=SCV003838157, http://www.ncbi.nlm.nih.gov/clinvar/?term=SCV000579158
1207520	NC_000013.11:g.32398395A>G	Not Yet Reviewed	chr13:g.32398395:A>G		-	ClinVar	http://www.ncbi.nlm.nih.gov/clinvar/?term=SCV005975575, http://www.ncbi.nlm.nih.gov/clinvar/?term=SCV002493391
1137010	NC_000013.11:g.32340425C>T	Pathogenic	chr13:g.32340425:C>T		Q2024*	ENIGMA,ClinVar,LOVD,BIC	http://www.ncbi.nlm.nih.gov/clinvar/?term=SCV001499675, http://www.ncbi.nlm.nih.gov/clinvar/?term=SCV000300976, http://www.ncbi.nlm.nih.gov/clinvar/?term=SCV002010344, http://www.ncbi.nlm.nih.gov/clinvar/?term=SCV000327345, http://www.ncbi.nlm.nih.gov/clinvar/?term=SCV000146759, http://www.ncbi.nlm.nih.gov/clinvar/?term=SCV002231554, http://www.ncbi.nlm.nih.gov/clinvar/?term=SCV001348081, http://www.ncbi.nlm.nih.gov/clinvar/?term=SCV000213416
1142272	NC_000013.11:g.32353859T>G	Not Yet Reviewed	chr13:g.32353859:T>G		-	GnomADv3	-
1205491	NC_000013.11:g.32376090del	Not Yet Reviewed	chr13:g.32376089:AT>A		-	GnomADv3	-
1140439	NC_000013.11:g.32346904A>G	Not Yet Reviewed	chr13:g.32346904:A>G		-	ClinVar	http://www.ncbi.nlm.nih.gov/clinvar/?term=SCV002178879
1136170	NC_000013.11:g.32339998A>G	Not Yet Reviewed	chr13:g.32339998:A>G		-	ClinVar	http://www.ncbi.nlm.nih.gov/clinvar/?term=SCV005551993
1138565	NC_000013.11:g.32341181C>G	Not Yet Reviewed	chr13:g.32341181:C>G		-	ClinVar,LOVD	http://www.ncbi.nlm.nih.gov/clinvar/?term=SCV002664739, http://www.ncbi.nlm.nih.gov/clinvar/?term=SCV003847484
1200667	NC_000013.11:g.32339812C>G	Not Yet Reviewed	chr13:g.32339812:C>G		-	ClinVar	http://www.ncbi.nlm.nih.gov/clinvar/?term=SCV005915554, http://www.ncbi.nlm.nih.gov/clinvar/?term=SCV001131746, http://www.ncbi.nlm.nih.gov/clinvar/?term=SCV001359626
1145258	NC_000013.11:g.32359782G>T	Not Yet Reviewed	chr13:g.32359782:G>T		-	GnomADv3	-
1200877	NC_000013.11:g.32340109dup	Not Yet Reviewed	chr13:g.32340108:A>AT		-	ClinVar	http://www.ncbi.nlm.nih.gov/clinvar/?term=SCV004535453
1157529	NC_000013.11:g.32395921C>G	Not Yet Reviewed	chr13:g.32395921:C>G		-	GnomADv3	-
1139901	NC_000013.11:g.32345112C>T	Not Yet Reviewed	chr13:g.32345112:C>T		-	1000_Genomes,GnomADv3	-
1142163	NC_000013.11:g.32353401C>T	Not Yet Reviewed	chr13:g.32353401:C>T		-	GnomADv3	-
1200536	NC_000013.11:g.32339605del	Pathogenic	chr13:g.32339603:TC>T		Y1751Tfs*26	ENIGMA,ClinVar	http://www.ncbi.nlm.nih.gov/clinvar/?term=SCV000784026, http://www.ncbi.nlm.nih.gov/clinvar/?term=SCV000678767
1122770	NC_000013.11:g.32320306T>C	Not Yet Reviewed	chr13:g.32320306:T>C		-	1000_Genomes,GnomADv3	-
1144440	NC_000013.11:g.32357866T>G	Not Yet Reviewed	chr13:g.32357866:T>G		-	ClinVar,LOVD,BIC,ENIGMA_BRCA12_Functional_Assays	http://www.ncbi.nlm.nih.gov/clinvar/?term=SCV005029623, http://www.ncbi.nlm.nih.gov/clinvar/?term=SCV000147169, http://www.ncbi.nlm.nih.gov/clinvar/?term=SCV001734254, http://www.ncbi.nlm.nih.gov/clinvar/?term=SCV001486497, http://www.ncbi.nlm.nih.gov/clinvar/?term=SCV002006084
1200410	NC_000013.11:g.32339459C>T	Not Yet Reviewed	chr13:g.32339459:C>T		-	1000_Genomes,ClinVar,LOVD,ExAC,BIC,GnomAD,GnomADv3	http://www.ncbi.nlm.nih.gov/clinvar/?term=SCV003846992, http://www.ncbi.nlm.nih.gov/clinvar/?term=SCV000274065, http://www.ncbi.nlm.nih.gov/clinvar/?term=SCV001511655, http://www.ncbi.nlm.nih.gov/clinvar/?term=SCV002047225, http://www.ncbi.nlm.nih.gov/clinvar/?term=SCV000906915, http://www.ncbi.nlm.nih.gov/clinvar/?term=SCV000146536
1128024	NC_000013.11:g.32333025T>C	Not Yet Reviewed	chr13:g.32333025:T>C		-	ClinVar,LOVD	http://www.ncbi.nlm.nih.gov/clinvar/?term=SCV005548760, http://www.ncbi.nlm.nih.gov/clinvar/?term=SCV003851471, http://www.ncbi.nlm.nih.gov/clinvar/?term=SCV000635168
1159568	NC_000013.11:g.32399343C>T	Not Yet Reviewed	chr13:g.32399343:C>T		-	1000_Genomes,GnomAD,GnomADv3	-
1157294	NC_000013.11:g.32394913A>C	Not Yet Reviewed	chr13:g.32394913:A>C		-	ClinVar	http://www.ncbi.nlm.nih.gov/clinvar/?term=SCV003317773
1206575	NC_000013.11:g.32388026_32388027del	Not Yet Reviewed	chr13:g.32388024:CTT>C		-	GnomADv3	-
1203481	NC_000013.11:g.32359215A>G	Not Yet Reviewed	chr13:g.32359215:A>G		-	GnomADv3	-
1154249	NC_000013.11:g.32382863G>A	Not Yet Reviewed	chr13:g.32382863:G>A		-	GnomADv3	-
1202326	NC_000013.11:g.32349239dup	Not Yet Reviewed	chr13:g.32349216:C>CA		-	GnomAD,GnomADv3	-
1155223	NC_000013.11:g.32387478G>A	Not Yet Reviewed	chr13:g.32387478:G>A		-	GnomADv3	-
1123265	NC_000013.11:g.32322709G>A	Benign / Little Clinical Significance	chr13:g.32322709:G>A		?	ENIGMA,1000_Genomes,ClinVar,LOVD,GnomAD,GnomADv3	http://www.ncbi.nlm.nih.gov/clinvar/?term=SCV000244955
1139406	NC_000013.11:g.32343996C>T	Not Yet Reviewed	chr13:g.32343996:C>T		-	GnomAD,GnomADv3	-
1121316	NC_000013.11:g.32316462T>C	Not Yet Reviewed	chr13:g.32316462:T>C		-	ClinVar,LOVD	http://www.ncbi.nlm.nih.gov/clinvar/?term=SCV000785979, http://www.ncbi.nlm.nih.gov/clinvar/?term=SCV001592370, http://www.ncbi.nlm.nih.gov/clinvar/?term=SCV000216686, http://www.ncbi.nlm.nih.gov/clinvar/?term=SCV000918817
1139538	NC_000013.11:g.32344362A>T	Not Yet Reviewed	chr13:g.32344362:A>T		-	GnomADv3	-
1140802	NC_000013.11:g.32348449A>G	Not Yet Reviewed	chr13:g.32348449:A>G		-	GnomAD,GnomADv3	-
1205372	NC_000013.11:g.32373148T>C	Not Yet Reviewed	chr13:g.32373148:T>C		-	GnomADv3	-
1142995	NC_000013.11:g.32355160A>G	Not Yet Reviewed	chr13:g.32355160:A>G		-	ClinVar	http://www.ncbi.nlm.nih.gov/clinvar/?term=SCV002153979, http://www.ncbi.nlm.nih.gov/clinvar/?term=SCV000187606
1155302	NC_000013.11:g.32387809C>T	Not Yet Reviewed	chr13:g.32387809:C>T		-	GnomADv3	-
1124834	NC_000013.11:g.32326574T>C	Not Yet Reviewed	chr13:g.32326574:T>C		-	ClinVar	http://www.ncbi.nlm.nih.gov/clinvar/?term=SCV003309890
1196894	NC_000013.11:g.32325150del	Pathogenic	chr13:g.32325147:GT>G		S131Pfs*5	ENIGMA,ClinVar,LOVD	http://www.ncbi.nlm.nih.gov/clinvar/?term=SCV000326940, http://www.ncbi.nlm.nih.gov/clinvar/?term=SCV000587545, http://www.ncbi.nlm.nih.gov/clinvar/?term=SCV000300318, http://www.ncbi.nlm.nih.gov/clinvar/?term=SCV000054050
1203022	NC_000013.11:g.32356480G>C	Not Yet Reviewed	chr13:g.32356480:G>C		-	ClinVar,LOVD,exLOVD,ExAC,GnomAD,GnomADv3	http://www.ncbi.nlm.nih.gov/clinvar/?term=SCV002668901, http://www.ncbi.nlm.nih.gov/clinvar/?term=SCV000635579, http://www.ncbi.nlm.nih.gov/clinvar/?term=SCV002520831, http://www.ncbi.nlm.nih.gov/clinvar/?term=SCV000683878, http://www.ncbi.nlm.nih.gov/clinvar/?term=SCV000803994
1139523	NC_000013.11:g.32344280G>C	Not Yet Reviewed	chr13:g.32344280:G>C		-	1000_Genomes,GnomADv3	-
1121272	NC_000013.11:g.32316435G>T	Not Yet Reviewed	chr13:g.32316435:G>T		-	ClinVar,BIC	http://www.ncbi.nlm.nih.gov/clinvar/?term=SCV000145950, http://www.ncbi.nlm.nih.gov/clinvar/?term=SCV002271598
1151337	NC_000013.11:g.32376278T>G	Not Yet Reviewed	chr13:g.32376278:T>G		-	GnomADv3	-
1157677	NC_000013.11:g.32395963T>C	Not Yet Reviewed	chr13:g.32395963:T>C		-	GnomADv3	-
1126555	NC_000013.11:g.32331741G>A	Not Yet Reviewed	chr13:g.32331741:G>A		-	GnomAD,GnomADv3	-
1201972	NC_000013.11:g.32344183del	Benign / Little Clinical Significance	chr13:g.32344166:GA>G		?	ENIGMA,1000_Genomes,ClinVar,LOVD,GnomAD,GnomADv3	http://www.ncbi.nlm.nih.gov/clinvar/?term=SCV000321235
1123184	NC_000013.11:g.32322397A>G	Not Yet Reviewed	chr13:g.32322397:A>G		-	GnomAD,GnomADv3	-
1142491	NC_000013.11:g.32354861C>T	Not Yet Reviewed	chr13:g.32354861:C>T		-	ClinVar	http://www.ncbi.nlm.nih.gov/clinvar/?term=SCV001534027, http://www.ncbi.nlm.nih.gov/clinvar/?term=SCV001188196
1200089	NC_000013.11:g.32338932C>G	Not Yet Reviewed	chr13:g.32338932:C>G		-	ClinVar	http://www.ncbi.nlm.nih.gov/clinvar/?term=SCV005917568
1144543	NC_000013.11:g.32357927T>C	Not Yet Reviewed	chr13:g.32357927:T>C		-	ClinVar	http://www.ncbi.nlm.nih.gov/clinvar/?term=SCV001792743, http://www.ncbi.nlm.nih.gov/clinvar/?term=SCV000916848
1127534	NC_000013.11:g.32332763T>A	Not Yet Reviewed	chr13:g.32332763:T>A		-	ClinVar	http://www.ncbi.nlm.nih.gov/clinvar/?term=SCV003849971, http://www.ncbi.nlm.nih.gov/clinvar/?term=SCV000635154
1202475	NC_000013.11:g.32349832del	Benign / Little Clinical Significance	chr13:g.32349814:CA>C		?	ENIGMA,1000_Genomes,ClinVar,LOVD,GnomAD,GnomADv3	http://www.ncbi.nlm.nih.gov/clinvar/?term=SCV000321171
1125499	NC_000013.11:g.32328502T>G	Not Yet Reviewed	chr13:g.32328502:T>G		-	1000_Genomes,GnomAD,GnomADv3	-
1206915	NC_000013.11:g.32394690_32394694del	Not Yet Reviewed	chr13:g.32394688:GGACTT>G		-	ClinVar	http://www.ncbi.nlm.nih.gov/clinvar/?term=SCV005781402, http://www.ncbi.nlm.nih.gov/clinvar/?term=SCV004216116
1124004	NC_000013.11:g.32325194A>G	Not Yet Reviewed	chr13:g.32325194:A>G		-	ClinVar,GnomAD	http://www.ncbi.nlm.nih.gov/clinvar/?term=SCV001354622
1135520	NC_000013.11:g.32339637G>A	Not Yet Reviewed	chr13:g.32339637:G>A		-	ClinVar,LOVD,BIC	http://www.ncbi.nlm.nih.gov/clinvar/?term=SCV000184542, http://www.ncbi.nlm.nih.gov/clinvar/?term=SCV003847139, http://www.ncbi.nlm.nih.gov/clinvar/?term=SCV002046258, http://www.ncbi.nlm.nih.gov/clinvar/?term=SCV000115189, http://www.ncbi.nlm.nih.gov/clinvar/?term=SCV001733740, http://www.ncbi.nlm.nih.gov/clinvar/?term=SCV001536500, http://www.ncbi.nlm.nih.gov/clinvar/?term=SCV000146589
1127752	NC_000013.11:g.32332875A>G	Not Yet Reviewed	chr13:g.32332875:A>G		-	ClinVar,LOVD,ExAC,ESP,GnomAD,GnomADv3	http://www.ncbi.nlm.nih.gov/clinvar/?term=SCV001716144, http://www.ncbi.nlm.nih.gov/clinvar/?term=SCV001548674, http://www.ncbi.nlm.nih.gov/clinvar/?term=SCV001221536, http://www.ncbi.nlm.nih.gov/clinvar/?term=SCV000216127, http://www.ncbi.nlm.nih.gov/clinvar/?term=SCV003850058, http://www.ncbi.nlm.nih.gov/clinvar/?term=SCV001133678
1151278	NC_000013.11:g.32376134A>G	Not Yet Reviewed	chr13:g.32376134:A>G		-	GnomADv3	-
1206978	NC_000013.11:g.32394767dup	Not Yet Reviewed	chr13:g.32394766:G>GA		-	ClinVar	http://www.ncbi.nlm.nih.gov/clinvar/?term=SCV002687380
1157828	NC_000013.11:g.32396264G>A	Not Yet Reviewed	chr13:g.32396264:G>A		-	GnomAD,GnomADv3	-
1136818	NC_000013.11:g.32340325T>C	Not Yet Reviewed	chr13:g.32340325:T>C		-	ClinVar,LOVD	http://www.ncbi.nlm.nih.gov/clinvar/?term=SCV004836058, http://www.ncbi.nlm.nih.gov/clinvar/?term=SCV001073417, http://www.ncbi.nlm.nih.gov/clinvar/?term=SCV000665287, http://www.ncbi.nlm.nih.gov/clinvar/?term=SCV000600673
1141856	NC_000013.11:g.32351959G>T	Not Yet Reviewed	chr13:g.32351959:G>T		-	GnomADv3	-
1131190	NC_000013.11:g.32337305G>T	Pathogenic	chr13:g.32337305:G>T		E984*	ENIGMA,ClinVar,LOVD	http://www.ncbi.nlm.nih.gov/clinvar/?term=SCV000783810, http://www.ncbi.nlm.nih.gov/clinvar/?term=SCV004216025, http://www.ncbi.nlm.nih.gov/clinvar/?term=SCV000678748
1142364	NC_000013.11:g.32354318T>C	Not Yet Reviewed	chr13:g.32354318:T>C		-	GnomADv3	-
1203173	NC_000013.11:g.32357755del	Pathogenic	chr13:g.32357753:TG>T		G2544Afs*7	ENIGMA,ClinVar,LOVD	http://www.ncbi.nlm.nih.gov/clinvar/?term=SCV002673806, http://www.ncbi.nlm.nih.gov/clinvar/?term=SCV000324572, http://www.ncbi.nlm.nih.gov/clinvar/?term=SCV000327699
1139391	NC_000013.11:g.32343902C>G	Not Yet Reviewed	chr13:g.32343902:C>G		-	GnomAD,GnomADv3	-
1152123	NC_000013.11:g.32378110T>C	Not Yet Reviewed	chr13:g.32378110:T>C		-	GnomAD,GnomADv3	-
1151358	NC_000013.11:g.32376378C>G	Not Yet Reviewed	chr13:g.32376378:C>G		-	GnomADv3	-
1206807	NC_000013.11:g.32392573G>A	Not Yet Reviewed	chr13:g.32392573:G>A		-	GnomADv3	-
1137069	NC_000013.11:g.32340453T>A	Not Yet Reviewed	chr13:g.32340453:T>A		-	ClinVar,GnomAD,GnomADv3	http://www.ncbi.nlm.nih.gov/clinvar/?term=SCV005369921, http://www.ncbi.nlm.nih.gov/clinvar/?term=SCV000108752, http://www.ncbi.nlm.nih.gov/clinvar/?term=SCV000549804, http://www.ncbi.nlm.nih.gov/clinvar/?term=SCV004846698, http://www.ncbi.nlm.nih.gov/clinvar/?term=SCV003850926, http://www.ncbi.nlm.nih.gov/clinvar/?term=SCV001737764, http://www.ncbi.nlm.nih.gov/clinvar/?term=SCV000275869
1205489	NC_000013.11:g.32375879_32375881del	Not Yet Reviewed	chr13:g.32375873:AAAT>A		-	GnomADv3	-
1149690	NC_000013.11:g.32370655T>G	Not Yet Reviewed	chr13:g.32370655:T>G		-	GnomADv3	-
1197371	NC_000013.11:g.32328142dup	Not Yet Reviewed	chr13:g.32328141:A>AT		-	GnomAD,GnomADv3	-
1204766	NC_000013.11:g.32368017T>C	Not Yet Reviewed	chr13:g.32368017:T>C		-	GnomADv3	-
1130224	NC_000013.11:g.32336724A>T	Not Yet Reviewed	chr13:g.32336724:A>T		-	ClinVar	http://www.ncbi.nlm.nih.gov/clinvar/?term=SCV003848264, http://www.ncbi.nlm.nih.gov/clinvar/?term=SCV000683481
1126889	NC_000013.11:g.32332388G>C	Not Yet Reviewed	chr13:g.32332388:G>C		-	ClinVar,LOVD	http://www.ncbi.nlm.nih.gov/clinvar/?term=SCV004361203
1203383	NC_000013.11:g.32358519T>C	Not Yet Reviewed	chr13:g.32358519:T>C		-	GnomADv3	-
1198096	NC_000013.11:g.32332990_32332991insG	Not Yet Reviewed	chr13:g.32332990:T>TG		-	ClinVar	http://www.ncbi.nlm.nih.gov/clinvar/?term=SCV003806547
1130607	NC_000013.11:g.32336954A>G	Not Yet Reviewed	chr13:g.32336954:A>G		-	ClinVar,LOVD,exLOVD,BIC,GnomADv3	http://www.ncbi.nlm.nih.gov/clinvar/?term=SCV003848440, http://www.ncbi.nlm.nih.gov/clinvar/?term=SCV002581413, http://www.ncbi.nlm.nih.gov/clinvar/?term=SCV002132817, http://www.ncbi.nlm.nih.gov/clinvar/?term=SCV000666081, http://www.ncbi.nlm.nih.gov/clinvar/?term=SCV000146079
1199248	NC_000013.11:g.32337606del	Not Yet Reviewed	chr13:g.32337605:AG>A		-	ClinVar	http://www.ncbi.nlm.nih.gov/clinvar/?term=SCV004246351
1202989	NC_000013.11:g.32356431T>A	Not Yet Reviewed	chr13:g.32356431:T>A		-	ClinVar	http://www.ncbi.nlm.nih.gov/clinvar/?term=SCV005981201, http://www.ncbi.nlm.nih.gov/clinvar/?term=SCV004212909
1129939	NC_000013.11:g.32336557G>C	Not Yet Reviewed	chr13:g.32336557:G>C		-	ClinVar,LOVD	http://www.ncbi.nlm.nih.gov/clinvar/?term=SCV003853857
1126995	NC_000013.11:g.32332447A>G	Not Yet Reviewed	chr13:g.32332447:A>G		-	ClinVar	http://www.ncbi.nlm.nih.gov/clinvar/?term=SCV001677938
1154931	NC_000013.11:g.32386039G>A	Not Yet Reviewed	chr13:g.32386039:G>A		-	GnomADv3	-
1121045	NC_000013.11:g.32315773C>A	Not Yet Reviewed	chr13:g.32315773:C>A		-	GnomADv3	-
1202440	NC_000013.11:g.32349801C>A	Not Yet Reviewed	chr13:g.32349801:C>A		-	GnomADv3	-
1129609	NC_000013.11:g.32336347G>A	Not Yet Reviewed	chr13:g.32336347:G>A		-	ClinVar	http://www.ncbi.nlm.nih.gov/clinvar/?term=SCV002052863
1157514	NC_000013.11:g.32395866G>C	Not Yet Reviewed	chr13:g.32395866:G>C		-	GnomADv3	-
1131340	NC_000013.11:g.32337396A>G	Not Yet Reviewed	chr13:g.32337396:A>G		-	ClinVar	http://www.ncbi.nlm.nih.gov/clinvar/?term=SCV002204413, http://www.ncbi.nlm.nih.gov/clinvar/?term=SCV005551998, http://www.ncbi.nlm.nih.gov/clinvar/?term=SCV003850331
1142557	NC_000013.11:g.32354904G>C	Not Yet Reviewed	chr13:g.32354904:G>C		-	ClinVar,exLOVD,ExAC,BIC,GnomAD,GnomADv3	http://www.ncbi.nlm.nih.gov/clinvar/?term=SCV004844356, http://www.ncbi.nlm.nih.gov/clinvar/?term=SCV000906929, http://www.ncbi.nlm.nih.gov/clinvar/?term=SCV000073142, http://www.ncbi.nlm.nih.gov/clinvar/?term=SCV000210415, http://www.ncbi.nlm.nih.gov/clinvar/?term=SCV000488872, http://www.ncbi.nlm.nih.gov/clinvar/?term=SCV002517986, http://www.ncbi.nlm.nih.gov/clinvar/?term=SCV002048428, http://www.ncbi.nlm.nih.gov/clinvar/?term=SCV000889123, http://www.ncbi.nlm.nih.gov/clinvar/?term=SCV000147008, http://www.ncbi.nlm.nih.gov/clinvar/?term=SCV005059109, http://www.ncbi.nlm.nih.gov/clinvar/?term=SCV000695030, http://www.ncbi.nlm.nih.gov/clinvar/?term=SCV000187282
1135892	NC_000013.11:g.32339844C>T	Not Yet Reviewed	chr13:g.32339844:C>T		-	ClinVar	http://www.ncbi.nlm.nih.gov/clinvar/?term=SCV001186137, http://www.ncbi.nlm.nih.gov/clinvar/?term=SCV003848855
1202382	NC_000013.11:g.32349264T>A	Not Yet Reviewed	chr13:g.32349264:T>A		-	GnomADv3	-
1150528	NC_000013.11:g.32373066C>T	Not Yet Reviewed	chr13:g.32373066:C>T		-	GnomADv3	-
1128021	NC_000013.11:g.32333023T>G	Not Yet Reviewed	chr13:g.32333023:T>G		-	ClinVar	http://www.ncbi.nlm.nih.gov/clinvar/?term=SCV004242816, http://www.ncbi.nlm.nih.gov/clinvar/?term=SCV001125838, http://www.ncbi.nlm.nih.gov/clinvar/?term=SCV002705112, http://www.ncbi.nlm.nih.gov/clinvar/?term=SCV004846930, http://www.ncbi.nlm.nih.gov/clinvar/?term=SCV001157068, http://www.ncbi.nlm.nih.gov/clinvar/?term=SCV000973349, http://www.ncbi.nlm.nih.gov/clinvar/?term=SCV000909095
1128449	NC_000013.11:g.32333257T>C	Not Yet Reviewed	chr13:g.32333257:T>C		-	ClinVar	http://www.ncbi.nlm.nih.gov/clinvar/?term=SCV005552044, http://www.ncbi.nlm.nih.gov/clinvar/?term=SCV001647498, http://www.ncbi.nlm.nih.gov/clinvar/?term=SCV004828099
1197312	NC_000013.11:g.32327739C>T	Not Yet Reviewed	chr13:g.32327739:C>T		-	GnomADv3	-
1152882	NC_000013.11:g.32379757G>A	Not Yet Reviewed	chr13:g.32379757:G>A		-	ClinVar	http://www.ncbi.nlm.nih.gov/clinvar/?term=SCV001644230, http://www.ncbi.nlm.nih.gov/clinvar/?term=SCV002682371
1203084	NC_000013.11:g.32356572_32356574del	Not Yet Reviewed	chr13:g.32356569:CAGT>C		-	ClinVar	http://www.ncbi.nlm.nih.gov/clinvar/?term=SCV002187027
1152206	NC_000013.11:g.32378508A>G	Not Yet Reviewed	chr13:g.32378508:A>G		-	GnomADv3	-
1196597	NC_000013.11:g.32319180C>G	Pathogenic	chr13:g.32319180:C>G		Y57*	ENIGMA,ClinVar,LOVD	http://www.ncbi.nlm.nih.gov/clinvar/?term=SCV000605666, http://www.ncbi.nlm.nih.gov/clinvar/?term=SCV000607880, http://www.ncbi.nlm.nih.gov/clinvar/?term=SCV002238299, http://www.ncbi.nlm.nih.gov/clinvar/?term=SCV001470401, http://www.ncbi.nlm.nih.gov/clinvar/?term=SCV004847739, http://www.ncbi.nlm.nih.gov/clinvar/?term=SCV001955647, http://www.ncbi.nlm.nih.gov/clinvar/?term=SCV000326598, http://www.ncbi.nlm.nih.gov/clinvar/?term=SCV001742917, http://www.ncbi.nlm.nih.gov/clinvar/?term=SCV000300303
1199631	NC_000013.11:g.32338218dup	Pathogenic	chr13:g.32338216:T>TA		N1288Kfs*2	ENIGMA,ClinVar	http://www.ncbi.nlm.nih.gov/clinvar/?term=SCV000783905, http://www.ncbi.nlm.nih.gov/clinvar/?term=SCV000678752
1152508	NC_000013.11:g.32379380A>G	Not Yet Reviewed	chr13:g.32379380:A>G		-	ClinVar	http://www.ncbi.nlm.nih.gov/clinvar/?term=SCV004486382
1138370	NC_000013.11:g.32341084T>A	Likely benign	chr13:g.32341084:T>A		S2243=	ENIGMA,ClinVar	http://www.ncbi.nlm.nih.gov/clinvar/?term=SCV000273606, http://www.ncbi.nlm.nih.gov/clinvar/?term=SCV000578955
1200715	NC_000013.11:g.32339906del	Pathogenic	chr13:g.32339902:TA>T		I1851Sfs*12	ENIGMA,ClinVar	http://www.ncbi.nlm.nih.gov/clinvar/?term=SCV000608058, http://www.ncbi.nlm.nih.gov/clinvar/?term=SCV000784205
1205006	NC_000013.11:g.32368959_32368961del	Not Yet Reviewed	chr13:g.32368957:CCTG>C		-	GnomADv3	-
1150809	NC_000013.11:g.32374256G>C	Not Yet Reviewed	chr13:g.32374256:G>C		-	1000_Genomes,GnomADv3	-
1152220	NC_000013.11:g.32378586C>T	Not Yet Reviewed	chr13:g.32378586:C>T		-	GnomADv3	-
1158700	NC_000013.11:g.32398280A>G	Not Yet Reviewed	chr13:g.32398280:A>G		-	ClinVar,GnomAD,GnomADv3	http://www.ncbi.nlm.nih.gov/clinvar/?term=SCV001181125
1121168	NC_000013.11:g.32316202G>C	Not Yet Reviewed	chr13:g.32316202:G>C		-	1000_Genomes,GnomADv3	-
1142122	NC_000013.11:g.32353185A>C	Not Yet Reviewed	chr13:g.32353185:A>C		-	GnomAD	-
1145402	NC_000013.11:g.32360458C>G	Not Yet Reviewed	chr13:g.32360458:C>G		-	GnomADv3	-
1205490	NC_000013.11:g.32376084_32376089del	Not Yet Reviewed	chr13:g.32376082:TAAAAAA>T		-	GnomADv3	-
1196457	NC_000013.11:g.32317593del	Not Yet Reviewed	chr13:g.32317592:TG>T		-	GnomADv3	-
1205315	NC_000013.11:g.32371874_32371875insAAAAAAACAATGCTAATGTGTAGTAGCATTGTG	Not Yet Reviewed	chr13:g.32371874:A>AAAAAAAACAATGCTAATGTGTAGTAGCATTGTG		-	GnomADv3	-
1128949	NC_000013.11:g.32334170G>A	Not Yet Reviewed	chr13:g.32334170:G>A		-	GnomAD	-
1130173	NC_000013.11:g.32336692G>C	Not Yet Reviewed	chr13:g.32336692:G>C		-	ClinVar	http://www.ncbi.nlm.nih.gov/clinvar/?term=SCV002439114, http://www.ncbi.nlm.nih.gov/clinvar/?term=SCV005102174
1132620	NC_000013.11:g.32338110C>T	Not Yet Reviewed	chr13:g.32338110:C>T		-	ClinVar,GnomAD	http://www.ncbi.nlm.nih.gov/clinvar/?term=SCV003846844, http://www.ncbi.nlm.nih.gov/clinvar/?term=SCV002597265
1123412	NC_000013.11:g.32323223G>T	Not Yet Reviewed	chr13:g.32323223:G>T		-	GnomADv3	-
1151741	NC_000013.11:g.32376789G>C	Not Yet Reviewed	chr13:g.32376789:G>C		-	ClinVar	http://www.ncbi.nlm.nih.gov/clinvar/?term=SCV000938147, http://www.ncbi.nlm.nih.gov/clinvar/?term=SCV000607962
1122157	NC_000013.11:g.32319115T>C	Not Yet Reviewed	chr13:g.32319115:T>C		-	ClinVar	http://www.ncbi.nlm.nih.gov/clinvar/?term=SCV004466884
1143103	NC_000013.11:g.32355218T>A	Not Yet Reviewed	chr13:g.32355218:T>A		-	ClinVar	http://www.ncbi.nlm.nih.gov/clinvar/?term=SCV002675003
1204021	NC_000013.11:g.32363500A>G	Likely benign	chr13:g.32363500:A>G		T2766=	ENIGMA,ClinVar,GnomADv3	http://www.ncbi.nlm.nih.gov/clinvar/?term=SCV000254189, http://www.ncbi.nlm.nih.gov/clinvar/?term=SCV004845631, http://www.ncbi.nlm.nih.gov/clinvar/?term=SCV004735282, http://www.ncbi.nlm.nih.gov/clinvar/?term=SCV001355820, http://www.ncbi.nlm.nih.gov/clinvar/?term=SCV000578945, http://www.ncbi.nlm.nih.gov/clinvar/?term=SCV005915677, http://www.ncbi.nlm.nih.gov/clinvar/?term=SCV000213224, http://www.ncbi.nlm.nih.gov/clinvar/?term=SCV000887934, http://www.ncbi.nlm.nih.gov/clinvar/?term=SCV000917036, http://www.ncbi.nlm.nih.gov/clinvar/?term=SCV000210667
1122519	NC_000013.11:g.32319326G>A	Not Yet Reviewed	chr13:g.32319326:G>A		-	ClinVar,LOVD	http://www.ncbi.nlm.nih.gov/clinvar/?term=SCV000326819, http://www.ncbi.nlm.nih.gov/clinvar/?term=SCV000905175, http://www.ncbi.nlm.nih.gov/clinvar/?term=SCV000054008, http://www.ncbi.nlm.nih.gov/clinvar/?term=SCV001576280
1201319	NC_000013.11:g.32340703del	Not Yet Reviewed	chr13:g.32340702:AC>A		-	ClinVar,LOVD	http://www.ncbi.nlm.nih.gov/clinvar/?term=SCV004243712, http://www.ncbi.nlm.nih.gov/clinvar/?term=SCV002758336
1132907	NC_000013.11:g.32338260C>T	Not Yet Reviewed	chr13:g.32338260:C>T		-	ClinVar,GnomADv3	http://www.ncbi.nlm.nih.gov/clinvar/?term=SCV004219603, http://www.ncbi.nlm.nih.gov/clinvar/?term=SCV003848520, http://www.ncbi.nlm.nih.gov/clinvar/?term=SCV000758907, http://www.ncbi.nlm.nih.gov/clinvar/?term=SCV000661199, http://www.ncbi.nlm.nih.gov/clinvar/?term=SCV001355758
1123399	NC_000013.11:g.32323188T>C	Not Yet Reviewed	chr13:g.32323188:T>C		-	1000_Genomes,GnomADv3	-
1145654	NC_000013.11:g.32361625G>C	Not Yet Reviewed	chr13:g.32361625:G>C		-	GnomADv3	-
1205624	NC_000013.11:g.32376717del	Pathogenic	chr13:g.32376716:GC>G		Q2894Kfs*15	ENIGMA,ClinVar,LOVD	http://www.ncbi.nlm.nih.gov/clinvar/?term=SCV000549595, http://www.ncbi.nlm.nih.gov/clinvar/?term=SCV000275337, http://www.ncbi.nlm.nih.gov/clinvar/?term=SCV000327948, http://www.ncbi.nlm.nih.gov/clinvar/?term=SCV001734821, http://www.ncbi.nlm.nih.gov/clinvar/?term=SCV000592220, http://www.ncbi.nlm.nih.gov/clinvar/?term=SCV000054369, http://www.ncbi.nlm.nih.gov/clinvar/?term=SCV000586984, http://www.ncbi.nlm.nih.gov/clinvar/?term=SCV000301304
1143728	NC_000013.11:g.32356498C>G	Likely benign	chr13:g.32356498:C>G		R2502=	ENIGMA,ClinVar,GnomAD,GnomADv3	http://www.ncbi.nlm.nih.gov/clinvar/?term=SCV004844418, http://www.ncbi.nlm.nih.gov/clinvar/?term=SCV002531863, http://www.ncbi.nlm.nih.gov/clinvar/?term=SCV000560489, http://www.ncbi.nlm.nih.gov/clinvar/?term=SCV000273267, http://www.ncbi.nlm.nih.gov/clinvar/?term=SCV000683880, http://www.ncbi.nlm.nih.gov/clinvar/?term=SCV001133902, http://www.ncbi.nlm.nih.gov/clinvar/?term=SCV000530597, http://www.ncbi.nlm.nih.gov/clinvar/?term=SCV001339006, http://www.ncbi.nlm.nih.gov/clinvar/?term=SCV000578768
1124026	NC_000013.11:g.32325224A>T	Not Yet Reviewed	chr13:g.32325224:A>T		-	GnomAD	-
1202461	NC_000013.11:g.32349814_32349816del	Not Yet Reviewed	chr13:g.32349813:TCAA>T		-	GnomADv3	-
1207276	NC_000013.11:g.32395988_32395989insTTTTTAA	Not Yet Reviewed	chr13:g.32395988:T>TTTTTTAA		-	GnomADv3	-
1134258	NC_000013.11:g.32338965A>T	Not Yet Reviewed	chr13:g.32338965:A>T		-	LOVD	-
1200209	NC_000013.11:g.32339135del	Pathogenic	chr13:g.32339132:GA>G		M1594Cfs*23	ENIGMA,ClinVar,LOVD	http://www.ncbi.nlm.nih.gov/clinvar/?term=SCV000327089, http://www.ncbi.nlm.nih.gov/clinvar/?term=SCV001578000, http://www.ncbi.nlm.nih.gov/clinvar/?term=SCV005046021, http://www.ncbi.nlm.nih.gov/clinvar/?term=SCV000214905, http://www.ncbi.nlm.nih.gov/clinvar/?term=SCV001349978, http://www.ncbi.nlm.nih.gov/clinvar/?term=SCV000300782
1154195	NC_000013.11:g.32382572G>A	Not Yet Reviewed	chr13:g.32382572:G>A		-	1000_Genomes,GnomAD,GnomADv3	-
1206128	NC_000013.11:g.32380071_32380073delinsAA	Not Yet Reviewed	chr13:g.32380071:TAG>AA		-	ClinVar	http://www.ncbi.nlm.nih.gov/clinvar/?term=SCV005895913
1150179	NC_000013.11:g.32371492T>C	Benign / Little Clinical Significance	chr13:g.32371492:T>C		?	ENIGMA,1000_Genomes,ClinVar,LOVD,GnomAD,GnomADv3	http://www.ncbi.nlm.nih.gov/clinvar/?term=SCV000245184
1205344	NC_000013.11:g.32373009_32373010del	Not Yet Reviewed	chr13:g.32372996:CTT>C		-	GnomAD,GnomADv3	-
1201629	NC_000013.11:g.32341090delinsTT	Not Yet Reviewed	chr13:g.32341090:G>TT		-	ClinVar	http://www.ncbi.nlm.nih.gov/clinvar/?term=SCV005551896
1197492	NC_000013.11:g.32329517A>T	Not Yet Reviewed	chr13:g.32329517:A>T		-	LOVD	-
1140871	NC_000013.11:g.32348740G>A	Not Yet Reviewed	chr13:g.32348740:G>A		-	GnomADv3	-
1201614	NC_000013.11:g.32341077_32341078dup	Pathogenic	chr13:g.32341075:G>GAC		D2242Qfs*39	ENIGMA,ClinVar,LOVD	http://www.ncbi.nlm.nih.gov/clinvar/?term=SCV000324488, http://www.ncbi.nlm.nih.gov/clinvar/?term=SCV000327505
1145636	NC_000013.11:g.32361583A>G	Not Yet Reviewed	chr13:g.32361583:A>G		-	1000_Genomes,GnomADv3	-
1202932	NC_000013.11:g.32355733_32355734insCATA	Not Yet Reviewed	chr13:g.32355730:A>AATAC		-	GnomADv3	-
1133451	NC_000013.11:g.32338539C>T	Not Yet Reviewed	chr13:g.32338539:C>T		-	ClinVar,LOVD	http://www.ncbi.nlm.nih.gov/clinvar/?term=SCV002308469, http://www.ncbi.nlm.nih.gov/clinvar/?term=SCV005026894, http://www.ncbi.nlm.nih.gov/clinvar/?term=SCV004029296, http://www.ncbi.nlm.nih.gov/clinvar/?term=SCV003848749
1149654	NC_000013.11:g.32370567A>G	Not Yet Reviewed	chr13:g.32370567:A>G		-	ClinVar	http://www.ncbi.nlm.nih.gov/clinvar/?term=SCV000759359, http://www.ncbi.nlm.nih.gov/clinvar/?term=SCV000115064, http://www.ncbi.nlm.nih.gov/clinvar/?term=SCV000720975
1203464	NC_000013.11:g.32359200C>A	Not Yet Reviewed	chr13:g.32359200:C>A		-	GnomADv3	-
1152553	NC_000013.11:g.32379406T>C	Not Yet Reviewed	chr13:g.32379406:T>C		-	ClinVar	http://www.ncbi.nlm.nih.gov/clinvar/?term=SCV004362779
1148069	NC_000013.11:g.32366675A>G	Not Yet Reviewed	chr13:g.32366675:A>G		-	GnomAD,GnomADv3	-
1198490	NC_000013.11:g.32335339C>T	Not Yet Reviewed	chr13:g.32335339:C>T		-	GnomADv3	-
1147982	NC_000013.11:g.32366210C>T	Not Yet Reviewed	chr13:g.32366210:C>T		-	GnomADv3	-
1131087	NC_000013.11:g.32337247A>G	Not Yet Reviewed	chr13:g.32337247:A>G		-	ClinVar	http://www.ncbi.nlm.nih.gov/clinvar/?term=SCV005025794, http://www.ncbi.nlm.nih.gov/clinvar/?term=SCV000918965
1138604	NC_000013.11:g.32341197G>T	Not Yet Reviewed	chr13:g.32341197:G>T		-	ClinVar,LOVD	http://www.ncbi.nlm.nih.gov/clinvar/?term=SCV005839978
1123559	NC_000013.11:g.32323816C>T	Not Yet Reviewed	chr13:g.32323816:C>T		-	GnomAD,GnomADv3	-
1205762	NC_000013.11:g.32377650_32377653del	Not Yet Reviewed	chr13:g.32377649:ATAAT>A		-	GnomAD,GnomADv3	-
1131082	NC_000013.11:g.32337242A>G	Not Yet Reviewed	chr13:g.32337242:A>G		-	ClinVar	http://www.ncbi.nlm.nih.gov/clinvar/?term=SCV002747138, http://www.ncbi.nlm.nih.gov/clinvar/?term=SCV003850210
1126566	NC_000013.11:g.32331798A>G	Not Yet Reviewed	chr13:g.32331798:A>G		-	GnomADv3	-
1199330	NC_000013.11:g.32337741dup	Pathogenic	chr13:g.32337740:C>CA		F1130Vfs*2	ENIGMA,ClinVar,LOVD	http://www.ncbi.nlm.nih.gov/clinvar/?term=SCV005725764, http://www.ncbi.nlm.nih.gov/clinvar/?term=SCV001374213, http://www.ncbi.nlm.nih.gov/clinvar/?term=SCV000608243, http://www.ncbi.nlm.nih.gov/clinvar/?term=SCV003919459, http://www.ncbi.nlm.nih.gov/clinvar/?term=SCV000300630, http://www.ncbi.nlm.nih.gov/clinvar/?term=SCV000114984
1122984	NC_000013.11:g.32321390T>C	Not Yet Reviewed	chr13:g.32321390:T>C		-	GnomADv3	-
1204244	NC_000013.11:g.32365151A>G	Not Yet Reviewed	chr13:g.32365151:A>G		-	GnomADv3	-
1203079	NC_000013.11:g.32356560dup	Not Yet Reviewed	chr13:g.32356559:C>CT		-	ClinVar	http://www.ncbi.nlm.nih.gov/clinvar/?term=SCV002669842, http://www.ncbi.nlm.nih.gov/clinvar/?term=SCV000916941
1127393	NC_000013.11:g.32332684T>A	Not Yet Reviewed	chr13:g.32332684:T>A		-	ClinVar	http://www.ncbi.nlm.nih.gov/clinvar/?term=SCV001644042, http://www.ncbi.nlm.nih.gov/clinvar/?term=SCV002652086
1199828	NC_000013.11:g.32338511_32338512delinsTG	Not Yet Reviewed	chr13:g.32338511:GA>TG		-	ClinVar	http://www.ncbi.nlm.nih.gov/clinvar/?term=SCV003847518, http://www.ncbi.nlm.nih.gov/clinvar/?term=SCV001372235
1149943	NC_000013.11:g.32371038C>T	Not Yet Reviewed	chr13:g.32371038:C>T		-	ClinVar,ExAC,GnomAD	http://www.ncbi.nlm.nih.gov/clinvar/?term=SCV003254581, http://www.ncbi.nlm.nih.gov/clinvar/?term=SCV005100627
1142226	NC_000013.11:g.32353654G>A	Not Yet Reviewed	chr13:g.32353654:G>A		-	GnomAD,GnomADv3	-
1144280	NC_000013.11:g.32357782A>G	Not Yet Reviewed	chr13:g.32357782:A>G		-	ClinVar,LOVD	http://www.ncbi.nlm.nih.gov/clinvar/?term=SCV001232712, http://www.ncbi.nlm.nih.gov/clinvar/?term=SCV002670726
1136953	NC_000013.11:g.32340394A>C	Not Yet Reviewed	chr13:g.32340394:A>C		-	ClinVar	http://www.ncbi.nlm.nih.gov/clinvar/?term=SCV005803190
1138915	NC_000013.11:g.32342061C>A	Not Yet Reviewed	chr13:g.32342061:C>A		-	GnomADv3	-
1129481	NC_000013.11:g.32336264G>T	Not Yet Reviewed	chr13:g.32336264:G>T		-	ClinVar,LOVD	http://www.ncbi.nlm.nih.gov/clinvar/?term=SCV004828599, http://www.ncbi.nlm.nih.gov/clinvar/?term=SCV001576213, http://www.ncbi.nlm.nih.gov/clinvar/?term=SCV000905564, http://www.ncbi.nlm.nih.gov/clinvar/?term=SCV002104011, http://www.ncbi.nlm.nih.gov/clinvar/?term=SCV000888992
1126342	NC_000013.11:g.32331021G>C	Not Yet Reviewed	chr13:g.32331021:G>C		-	ClinVar,GnomAD,GnomADv3	http://www.ncbi.nlm.nih.gov/clinvar/?term=SCV005097530, http://www.ncbi.nlm.nih.gov/clinvar/?term=SCV001491954, http://www.ncbi.nlm.nih.gov/clinvar/?term=SCV002531889, http://www.ncbi.nlm.nih.gov/clinvar/?term=SCV000911890
1200357	NC_000013.11:g.32339375A>G	Not Yet Reviewed	chr13:g.32339375:A>G		-	ClinVar,LOVD,exLOVD,ExAC,BIC,GnomAD,GnomADv3	http://www.ncbi.nlm.nih.gov/clinvar/?term=SCV003852286, http://www.ncbi.nlm.nih.gov/clinvar/?term=SCV002504852, http://www.ncbi.nlm.nih.gov/clinvar/?term=SCV005917577, http://www.ncbi.nlm.nih.gov/clinvar/?term=SCV000694820, http://www.ncbi.nlm.nih.gov/clinvar/?term=SCV000072552, http://www.ncbi.nlm.nih.gov/clinvar/?term=SCV000184467, http://www.ncbi.nlm.nih.gov/clinvar/?term=SCV000600620, http://www.ncbi.nlm.nih.gov/clinvar/?term=SCV000488261, http://www.ncbi.nlm.nih.gov/clinvar/?term=SCV002533919, http://www.ncbi.nlm.nih.gov/clinvar/?term=SCV001969647, http://www.ncbi.nlm.nih.gov/clinvar/?term=SCV001955224, http://www.ncbi.nlm.nih.gov/clinvar/?term=SCV000146521, http://www.ncbi.nlm.nih.gov/clinvar/?term=SCV005350242, http://www.ncbi.nlm.nih.gov/clinvar/?term=SCV000278855, http://www.ncbi.nlm.nih.gov/clinvar/?term=SCV000911691
1121182	NC_000013.11:g.32316272G>A	Not Yet Reviewed	chr13:g.32316272:G>A		-	GnomAD	-
1148072	NC_000013.11:g.32366683A>C	Not Yet Reviewed	chr13:g.32366683:A>C		-	GnomADv3	-
1197523	NC_000013.11:g.32330906A>G	Not Yet Reviewed	chr13:g.32330906:A>G		-	ClinVar,LOVD,exLOVD,BIC,GnomADv3	http://www.ncbi.nlm.nih.gov/clinvar/?term=SCV005915621, http://www.ncbi.nlm.nih.gov/clinvar/?term=SCV002761137, http://www.ncbi.nlm.nih.gov/clinvar/?term=SCV000073075, http://www.ncbi.nlm.nih.gov/clinvar/?term=SCV004028818, http://www.ncbi.nlm.nih.gov/clinvar/?term=SCV002536273, http://www.ncbi.nlm.nih.gov/clinvar/?term=SCV000785006, http://www.ncbi.nlm.nih.gov/clinvar/?term=SCV000730710, http://www.ncbi.nlm.nih.gov/clinvar/?term=SCV000054257, http://www.ncbi.nlm.nih.gov/clinvar/?term=SCV001355364, http://www.ncbi.nlm.nih.gov/clinvar/?term=SCV000147478
1200281	NC_000013.11:g.32339257_32339260del	Not Yet Reviewed	chr13:g.32339256:TTTTG>T		-	ClinVar	http://www.ncbi.nlm.nih.gov/clinvar/?term=SCV005422642
1126869	NC_000013.11:g.32332379G>T	Not Yet Reviewed	chr13:g.32332379:G>T		-	ClinVar	http://www.ncbi.nlm.nih.gov/clinvar/?term=SCV003848122, http://www.ncbi.nlm.nih.gov/clinvar/?term=SCV000963121
1135507	NC_000013.11:g.32339630G>C	Not Yet Reviewed	chr13:g.32339630:G>C		-	ClinVar	http://www.ncbi.nlm.nih.gov/clinvar/?term=SCV000549717, http://www.ncbi.nlm.nih.gov/clinvar/?term=SCV003847133
1151229	NC_000013.11:g.32375904C>G	Not Yet Reviewed	chr13:g.32375904:C>G		-	GnomAD,GnomADv3	-
1204365	NC_000013.11:g.32365742_32365743insTTTTCTTTTTTTTTTTTTTTTTTTTTT	Not Yet Reviewed	chr13:g.32365721:C>CTTTTTTTTTTTTTTTTTTTTTTTTTCT		-	GnomADv3	-
1131206	NC_000013.11:g.32337312A>T	Not Yet Reviewed	chr13:g.32337312:A>T		-	ClinVar,BIC,GnomADv3,ENIGMA_BRCA12_Functional_Assays	http://www.ncbi.nlm.nih.gov/clinvar/?term=SCV000832648, http://www.ncbi.nlm.nih.gov/clinvar/?term=SCV002046683, http://www.ncbi.nlm.nih.gov/clinvar/?term=SCV000668862, http://www.ncbi.nlm.nih.gov/clinvar/?term=SCV003850269, http://www.ncbi.nlm.nih.gov/clinvar/?term=SCV000805679, http://www.ncbi.nlm.nih.gov/clinvar/?term=SCV000146147
1207259	NC_000013.11:g.32395965T>C	Not Yet Reviewed	chr13:g.32395965:T>C		-	GnomAD,GnomADv3	-
1146319	NC_000013.11:g.32363128G>A	Not Yet Reviewed	chr13:g.32363128:G>A		-	GnomAD	-
1126178	NC_000013.11:g.32330943C>T	Not Yet Reviewed	chr13:g.32330943:C>T		-	ClinVar	http://www.ncbi.nlm.nih.gov/clinvar/?term=SCV002211948
1141094	NC_000013.11:g.32349314C>A	Not Yet Reviewed	chr13:g.32349314:C>A		-	GnomADv3	-
1200617	NC_000013.11:g.32339733del	Pathogenic	chr13:g.32339731:CA>C		N1793Mfs*2	ENIGMA,ClinVar,LOVD	http://www.ncbi.nlm.nih.gov/clinvar/?term=SCV000327212, http://www.ncbi.nlm.nih.gov/clinvar/?term=SCV000300867, http://www.ncbi.nlm.nih.gov/clinvar/?term=SCV000115015
1135579	NC_000013.11:g.32339669A>T	Not Yet Reviewed	chr13:g.32339669:A>T		-	ClinVar	http://www.ncbi.nlm.nih.gov/clinvar/?term=SCV004458499
1128875	NC_000013.11:g.32333809C>T	Not Yet Reviewed	chr13:g.32333809:C>T		-	GnomADv3	-
1204434	NC_000013.11:g.32365755_32365756insTTTTTTTTTTTTTTTTT	Not Yet Reviewed	chr13:g.32365745:C>CTTTTTTTTTTTTTTTTT		-	GnomADv3	-
1131658	NC_000013.11:g.32337568T>C	Likely benign	chr13:g.32337568:T>C		H1071=	ENIGMA,ClinVar	http://www.ncbi.nlm.nih.gov/clinvar/?term=SCV005877466, http://www.ncbi.nlm.nih.gov/clinvar/?term=SCV004845128, http://www.ncbi.nlm.nih.gov/clinvar/?term=SCV000253007, http://www.ncbi.nlm.nih.gov/clinvar/?term=SCV000668519, http://www.ncbi.nlm.nih.gov/clinvar/?term=SCV000688792, http://www.ncbi.nlm.nih.gov/clinvar/?term=SCV001846958, http://www.ncbi.nlm.nih.gov/clinvar/?term=SCV000694675, http://www.ncbi.nlm.nih.gov/clinvar/?term=SCV000578521
1144393	NC_000013.11:g.32357839G>A	Not Yet Reviewed	chr13:g.32357839:G>A		-	ClinVar	http://www.ncbi.nlm.nih.gov/clinvar/?term=SCV004460144, http://www.ncbi.nlm.nih.gov/clinvar/?term=SCV001472697
1157557	NC_000013.11:g.32395952C>A	Not Yet Reviewed	chr13:g.32395952:C>A		-	GnomADv3	-
1204956	NC_000013.11:g.32368818del	Not Yet Reviewed	chr13:g.32368810:GT>G		-	GnomADv3	-
1125010	NC_000013.11:g.32326899G>A	Not Yet Reviewed	chr13:g.32326899:G>A		-	GnomAD,GnomADv3	-
1141482	NC_000013.11:g.32350739C>T	Not Yet Reviewed	chr13:g.32350739:C>T		-	GnomADv3	-
1143669	NC_000013.11:g.32356470T>G	Not Yet Reviewed	chr13:g.32356470:T>G		-	ClinVar,GnomAD,GnomADv3	http://www.ncbi.nlm.nih.gov/clinvar/?term=SCV000283316, http://www.ncbi.nlm.nih.gov/clinvar/?term=SCV005625285, http://www.ncbi.nlm.nih.gov/clinvar/?term=SCV001188871, http://www.ncbi.nlm.nih.gov/clinvar/?term=SCV005349110, http://www.ncbi.nlm.nih.gov/clinvar/?term=SCV004211813, http://www.ncbi.nlm.nih.gov/clinvar/?term=SCV000297552
1200078	NC_000013.11:g.32338918A>G	Benign / Little Clinical Significance	chr13:g.32338918:A>G		L1521=	ENIGMA,1000_Genomes,ClinVar,LOVD,ExAC,ESP,GnomAD,GnomADv3	http://www.ncbi.nlm.nih.gov/clinvar/?term=SCV002097617, http://www.ncbi.nlm.nih.gov/clinvar/?term=SCV000202287, http://www.ncbi.nlm.nih.gov/clinvar/?term=SCV000602737, http://www.ncbi.nlm.nih.gov/clinvar/?term=SCV000301764, http://www.ncbi.nlm.nih.gov/clinvar/?term=SCV005236055, http://www.ncbi.nlm.nih.gov/clinvar/?term=SCV002515111, http://www.ncbi.nlm.nih.gov/clinvar/?term=SCV002026104, http://www.ncbi.nlm.nih.gov/clinvar/?term=SCV001951903, http://www.ncbi.nlm.nih.gov/clinvar/?term=SCV000591909, http://www.ncbi.nlm.nih.gov/clinvar/?term=SCV000383698, http://www.ncbi.nlm.nih.gov/clinvar/?term=SCV000383699, http://www.ncbi.nlm.nih.gov/clinvar/?term=SCV000268809, http://www.ncbi.nlm.nih.gov/clinvar/?term=SCV000778675, http://www.ncbi.nlm.nih.gov/clinvar/?term=SCV000743299, http://www.ncbi.nlm.nih.gov/clinvar/?term=SCV000733258, http://www.ncbi.nlm.nih.gov/clinvar/?term=SCV000586951, http://www.ncbi.nlm.nih.gov/clinvar/?term=SCV000537315, http://www.ncbi.nlm.nih.gov/clinvar/?term=SCV000195985, http://www.ncbi.nlm.nih.gov/clinvar/?term=SCV000245032, http://www.ncbi.nlm.nih.gov/clinvar/?term=SCV005880607, http://www.ncbi.nlm.nih.gov/clinvar/?term=SCV000635377, http://www.ncbi.nlm.nih.gov/clinvar/?term=SCV000187248, http://www.ncbi.nlm.nih.gov/clinvar/?term=SCV004016806, http://www.ncbi.nlm.nih.gov/clinvar/?term=SCV000154035, http://www.ncbi.nlm.nih.gov/clinvar/?term=SCV000494326, http://www.ncbi.nlm.nih.gov/clinvar/?term=SCV001905911, http://www.ncbi.nlm.nih.gov/clinvar/?term=SCV000167365, http://www.ncbi.nlm.nih.gov/clinvar/?term=SCV000693637, http://www.ncbi.nlm.nih.gov/clinvar/?term=SCV000541017
1121443	NC_000013.11:g.32316527G>C	Not Yet Reviewed	chr13:g.32316527:G>C		-	ClinVar	http://www.ncbi.nlm.nih.gov/clinvar/?term=SCV001554513
1202605	NC_000013.11:g.32352229_32352233del	Not Yet Reviewed	chr13:g.32352225:ATTTCT>A		-	GnomAD,GnomADv3	-
1123305	NC_000013.11:g.32322944G>A	Not Yet Reviewed	chr13:g.32322944:G>A		-	GnomADv3	-
1150760	NC_000013.11:g.32374064C>G	Not Yet Reviewed	chr13:g.32374064:C>G		-	GnomADv3	-
1149374	NC_000013.11:g.32370433G>T	Not Yet Reviewed	chr13:g.32370433:G>T		-	1000_Genomes,ClinVar,ExAC,GnomADv3	http://www.ncbi.nlm.nih.gov/clinvar/?term=SCV002676660, http://www.ncbi.nlm.nih.gov/clinvar/?term=SCV005050120, http://www.ncbi.nlm.nih.gov/clinvar/?term=SCV000953896
1134858	NC_000013.11:g.32339296A>G	Likely benign	chr13:g.32339296:A>G		T1647=	ENIGMA,ClinVar,LOVD	http://www.ncbi.nlm.nih.gov/clinvar/?term=SCV002488372, http://www.ncbi.nlm.nih.gov/clinvar/?term=SCV000275821, http://www.ncbi.nlm.nih.gov/clinvar/?term=SCV001802252, http://www.ncbi.nlm.nih.gov/clinvar/?term=SCV000578770
1147071	NC_000013.11:g.32363576A>C	Not Yet Reviewed	chr13:g.32363576:A>C		-	ExAC,GnomAD	-
1145997	NC_000013.11:g.32362591G>A	Not Yet Reviewed	chr13:g.32362591:G>A		-	ClinVar,GnomAD,ENIGMA_BRCA12_Functional_Assays	http://www.ncbi.nlm.nih.gov/clinvar/?term=SCV004845565, http://www.ncbi.nlm.nih.gov/clinvar/?term=SCV004211873, http://www.ncbi.nlm.nih.gov/clinvar/?term=SCV004220575, http://www.ncbi.nlm.nih.gov/clinvar/?term=SCV001434322, http://www.ncbi.nlm.nih.gov/clinvar/?term=SCV000916987, http://www.ncbi.nlm.nih.gov/clinvar/?term=SCV000608025, http://www.ncbi.nlm.nih.gov/clinvar/?term=SCV000569381, http://www.ncbi.nlm.nih.gov/clinvar/?term=SCV000261095
1155360	NC_000013.11:g.32388063C>T	Benign / Little Clinical Significance	chr13:g.32388063:C>T		?	ENIGMA,1000_Genomes,ClinVar,LOVD,GnomAD,GnomADv3	http://www.ncbi.nlm.nih.gov/clinvar/?term=SCV000245259
1134443	NC_000013.11:g.32339070C>G	Not Yet Reviewed	chr13:g.32339070:C>G		-	ClinVar,LOVD	http://www.ncbi.nlm.nih.gov/clinvar/?term=SCV002635864, http://www.ncbi.nlm.nih.gov/clinvar/?term=SCV003852039, http://www.ncbi.nlm.nih.gov/clinvar/?term=SCV001206267
1204452	NC_000013.11:g.32365760_32365761insTTTTTTT	Not Yet Reviewed	chr13:g.32365757:C>CTTTTTTT		-	GnomAD,GnomADv3	-
1196581	NC_000013.11:g.32319161_32319176del	Not Yet Reviewed	chr13:g.32319160:GAACATAAAAACAACAA>G		-	ClinVar	http://www.ncbi.nlm.nih.gov/clinvar/?term=SCV002231908
1127078	NC_000013.11:g.32332493G>C	Not Yet Reviewed	chr13:g.32332493:G>C		-	ClinVar	http://www.ncbi.nlm.nih.gov/clinvar/?term=SCV003849779, http://www.ncbi.nlm.nih.gov/clinvar/?term=SCV001532872
1198943	NC_000013.11:g.32337031_32337032del	Not Yet Reviewed	chr13:g.32337030:TCC>T		-	ClinVar	http://www.ncbi.nlm.nih.gov/clinvar/?term=SCV001934481
1198410	NC_000013.11:g.32334003A>C	Not Yet Reviewed	chr13:g.32334003:A>C		-	GnomADv3	-
1203558	NC_000013.11:g.32359245_32359248del	Not Yet Reviewed	chr13:g.32359240:AAAAG>A		-	GnomADv3	-
1203562	NC_000013.11:g.32359244del	Not Yet Reviewed	chr13:g.32359243:AG>A		-	GnomAD,GnomADv3	-
1199251	NC_000013.11:g.32337614dup	Not Yet Reviewed	chr13:g.32337612:T>TA		-	ClinVar	http://www.ncbi.nlm.nih.gov/clinvar/?term=SCV000934886
1207141	NC_000013.11:g.32395952C>T	Not Yet Reviewed	chr13:g.32395952:C>T		-	GnomAD,GnomADv3	-
1128039	NC_000013.11:g.32333031C>G	Not Yet Reviewed	chr13:g.32333031:C>G		-	ClinVar	http://www.ncbi.nlm.nih.gov/clinvar/?term=SCV002277201, http://www.ncbi.nlm.nih.gov/clinvar/?term=SCV004361226, http://www.ncbi.nlm.nih.gov/clinvar/?term=SCV003851479, http://www.ncbi.nlm.nih.gov/clinvar/?term=SCV001360897
1156713	NC_000013.11:g.32394172A>G	Benign / Little Clinical Significance	chr13:g.32394172:A>G		?	ENIGMA,1000_Genomes,ClinVar,LOVD,GnomAD,GnomADv3	http://www.ncbi.nlm.nih.gov/clinvar/?term=SCV000245290
1202272	NC_000013.11:g.32349188G>A	Not Yet Reviewed	chr13:g.32349188:G>A		-	GnomADv3	-
1124014	NC_000013.11:g.32325202T>C	Not Yet Reviewed	chr13:g.32325202:T>C		-	ClinVar	http://www.ncbi.nlm.nih.gov/clinvar/?term=SCV001693661
1204619	NC_000013.11:g.32367254G>A	Not Yet Reviewed	chr13:g.32367254:G>A		-	GnomADv3	-
1124928	NC_000013.11:g.32326621T>C	Not Yet Reviewed	chr13:g.32326621:T>C		-	ClinVar,LOVD	http://www.ncbi.nlm.nih.gov/clinvar/?term=SCV001075020, http://www.ncbi.nlm.nih.gov/clinvar/?term=SCV004220496, http://www.ncbi.nlm.nih.gov/clinvar/?term=SCV001346682, http://www.ncbi.nlm.nih.gov/clinvar/?term=SCV000694960
1124245	NC_000013.11:g.32325749C>T	Not Yet Reviewed	chr13:g.32325749:C>T		-	GnomADv3	-
1206256	NC_000013.11:g.32380554_32380555insTTTCTTTTTTTTTTTTTTTTGTTTTTTTT	Not Yet Reviewed	chr13:g.32380546:T>TTTTTTTTTTTTCTTTTTTTTTTTTTTTTG		-	GnomADv3	-
1207502	NC_000013.11:g.32398352del	Not Yet Reviewed	chr13:g.32398350:AC>A		-	ClinVar	http://www.ncbi.nlm.nih.gov/clinvar/?term=SCV005981188
1158251	NC_000013.11:g.32397160G>A	Not Yet Reviewed	chr13:g.32397160:G>A		-	GnomADv3	-
1140034	NC_000013.11:g.32345815C>T	Not Yet Reviewed	chr13:g.32345815:C>T		-	GnomAD,GnomADv3	-
1132941	NC_000013.11:g.32338278A>C	Not Yet Reviewed	chr13:g.32338278:A>C		-	ClinVar	http://www.ncbi.nlm.nih.gov/clinvar/?term=SCV003287826, http://www.ncbi.nlm.nih.gov/clinvar/?term=SCV002626310, http://www.ncbi.nlm.nih.gov/clinvar/?term=SCV003848535, http://www.ncbi.nlm.nih.gov/clinvar/?term=SCV001553717
1146523	NC_000013.11:g.32363261G>A	Not Yet Reviewed	chr13:g.32363261:G>A		-	ClinVar,LOVD,GnomAD	http://www.ncbi.nlm.nih.gov/clinvar/?term=SCV001189626, http://www.ncbi.nlm.nih.gov/clinvar/?term=SCV000635632, http://www.ncbi.nlm.nih.gov/clinvar/?term=SCV001343013
1151676	NC_000013.11:g.32376758A>G	Not Yet Reviewed	chr13:g.32376758:A>G		-	ClinVar	http://www.ncbi.nlm.nih.gov/clinvar/?term=SCV003310699, http://www.ncbi.nlm.nih.gov/clinvar/?term=SCV001774699
1158692	NC_000013.11:g.32398278G>A	Not Yet Reviewed	chr13:g.32398278:G>A		-	ClinVar	http://www.ncbi.nlm.nih.gov/clinvar/?term=SCV000666011
1149057	NC_000013.11:g.32369296C>T	Not Yet Reviewed	chr13:g.32369296:C>T		-	GnomADv3	-
1201744	NC_000013.11:g.32341708_32341709del	Not Yet Reviewed	chr13:g.32341702:TAA>T		-	GnomAD,GnomADv3	-
1139659	NC_000013.11:g.32344582T>G	Not Yet Reviewed	chr13:g.32344582:T>G		-	ClinVar	http://www.ncbi.nlm.nih.gov/clinvar/?term=SCV001821480, http://www.ncbi.nlm.nih.gov/clinvar/?term=SCV002667650, http://www.ncbi.nlm.nih.gov/clinvar/?term=SCV000689006
1206777	NC_000013.11:g.32391172C>T	Not Yet Reviewed	chr13:g.32391172:C>T		-	GnomADv3	-
1154615	NC_000013.11:g.32384483G>A	Not Yet Reviewed	chr13:g.32384483:G>A		-	GnomADv3	-
1146286	NC_000013.11:g.32362938A>G	Not Yet Reviewed	chr13:g.32362938:A>G		-	GnomAD,GnomADv3	-
1136209	NC_000013.11:g.32340021T>C	Not Yet Reviewed	chr13:g.32340021:T>C		-	ClinVar	http://www.ncbi.nlm.nih.gov/clinvar/?term=SCV004362121
1149197	NC_000013.11:g.32369862C>T	Not Yet Reviewed	chr13:g.32369862:C>T		-	GnomAD,GnomADv3	-
1134078	NC_000013.11:g.32338881A>T	Not Yet Reviewed	chr13:g.32338881:A>T		-	GnomAD,GnomADv3	-
1123239	NC_000013.11:g.32322595G>T	Not Yet Reviewed	chr13:g.32322595:G>T		-	GnomADv3	-
1203388	NC_000013.11:g.32358558G>A	Not Yet Reviewed	chr13:g.32358558:G>A		-	GnomADv3	-
1201170	NC_000013.11:g.32340515G>T	Not Yet Reviewed	chr13:g.32340515:G>T		-	ClinVar	http://www.ncbi.nlm.nih.gov/clinvar/?term=SCV005981194
1125059	NC_000013.11:g.32327183C>G	Not Yet Reviewed	chr13:g.32327183:C>G		-	GnomADv3	-
1149783	NC_000013.11:g.32370954A>C	Not Yet Reviewed	chr13:g.32370954:A>C		-	ClinVar,LOVD	http://www.ncbi.nlm.nih.gov/clinvar/?term=SCV003786620, http://www.ncbi.nlm.nih.gov/clinvar/?term=SCV001139217
1128290	NC_000013.11:g.32333166G>A	Not Yet Reviewed	chr13:g.32333166:G>A		-	ClinVar,LOVD	http://www.ncbi.nlm.nih.gov/clinvar/?term=SCV002715338, http://www.ncbi.nlm.nih.gov/clinvar/?term=SCV001580963, http://www.ncbi.nlm.nih.gov/clinvar/?term=SCV001470201
1159490	NC_000013.11:g.32399071T>C	Not Yet Reviewed	chr13:g.32399071:T>C		-	1000_Genomes,GnomADv3	-
1123700	NC_000013.11:g.32324611G>A	Not Yet Reviewed	chr13:g.32324611:G>A		-	1000_Genomes,GnomADv3	-
1202097	NC_000013.11:g.32346386_32346389dup	Not Yet Reviewed	chr13:g.32346385:T>TGATC		-	GnomADv3	-
1155222	NC_000013.11:g.32387477G>A	Not Yet Reviewed	chr13:g.32387477:G>A		-	GnomADv3	-
1145543	NC_000013.11:g.32361094C>G	Not Yet Reviewed	chr13:g.32361094:C>G		-	GnomADv3	-
1129445	NC_000013.11:g.32336215A>G	Not Yet Reviewed	chr13:g.32336215:A>G		-	ExAC,ESP,GnomAD,GnomADv3	-
1149441	NC_000013.11:g.32370466G>A	Not Yet Reviewed	chr13:g.32370466:G>A		-	ClinVar	http://www.ncbi.nlm.nih.gov/clinvar/?term=SCV004213689
1124638	NC_000013.11:g.32326334A>G	Not Yet Reviewed	chr13:g.32326334:A>G		-	ClinVar,LOVD,GnomAD,GnomADv3	http://www.ncbi.nlm.nih.gov/clinvar/?term=SCV001955464, http://www.ncbi.nlm.nih.gov/clinvar/?term=SCV001906013, http://www.ncbi.nlm.nih.gov/clinvar/?term=SCV000743244
1147532	NC_000013.11:g.32365189A>C	Not Yet Reviewed	chr13:g.32365189:A>C		-	GnomAD,GnomADv3	-
1153809	NC_000013.11:g.32380791C>T	Not Yet Reviewed	chr13:g.32380791:C>T		-	GnomAD,GnomADv3	-
1204878	NC_000013.11:g.32368496C>T	Not Yet Reviewed	chr13:g.32368496:C>T		-	GnomADv3	-
1151536	NC_000013.11:g.32376683A>T	Not Yet Reviewed	chr13:g.32376683:A>T		-	ClinVar	http://www.ncbi.nlm.nih.gov/clinvar/?term=SCV005097498, http://www.ncbi.nlm.nih.gov/clinvar/?term=SCV000261634
1126928	NC_000013.11:g.32332408A>G	Not Yet Reviewed	chr13:g.32332408:A>G		-	ClinVar,GnomADv3	http://www.ncbi.nlm.nih.gov/clinvar/?term=SCV002686708
1122382	NC_000013.11:g.32319247A>C	Not Yet Reviewed	chr13:g.32319247:A>C		-	ClinVar	http://www.ncbi.nlm.nih.gov/clinvar/?term=SCV004216153, http://www.ncbi.nlm.nih.gov/clinvar/?term=SCV002590553
1151913	NC_000013.11:g.32377418C>A	Not Yet Reviewed	chr13:g.32377418:C>A		-	GnomADv3	-
1200933	NC_000013.11:g.32340183_32340184del	Not Yet Reviewed	chr13:g.32340181:TTC>T		-	ClinVar	http://www.ncbi.nlm.nih.gov/clinvar/?term=SCV004930934
1137624	NC_000013.11:g.32340727A>C	Not Yet Reviewed	chr13:g.32340727:A>C		-	ClinVar	http://www.ncbi.nlm.nih.gov/clinvar/?term=SCV001209356, http://www.ncbi.nlm.nih.gov/clinvar/?term=SCV005690543, http://www.ncbi.nlm.nih.gov/clinvar/?term=SCV003852468, http://www.ncbi.nlm.nih.gov/clinvar/?term=SCV001187325
1142549	NC_000013.11:g.32354900T>C	Not Yet Reviewed	chr13:g.32354900:T>C		-	ClinVar	http://www.ncbi.nlm.nih.gov/clinvar/?term=SCV002359168, http://www.ncbi.nlm.nih.gov/clinvar/?term=SCV005100624, http://www.ncbi.nlm.nih.gov/clinvar/?term=SCV000600731
1201254	NC_000013.11:g.32340630_32340631del	Pathogenic	chr13:g.32340629:CTT>C		L2092Pfs*7	ENIGMA,ClinVar,LOVD,ExAC,BIC,GnomAD,GnomADv3	http://www.ncbi.nlm.nih.gov/clinvar/?term=SCV001248279, http://www.ncbi.nlm.nih.gov/clinvar/?term=SCV005201097, http://www.ncbi.nlm.nih.gov/clinvar/?term=SCV000225153, http://www.ncbi.nlm.nih.gov/clinvar/?term=SCV001160127, http://www.ncbi.nlm.nih.gov/clinvar/?term=SCV002551490, http://www.ncbi.nlm.nih.gov/clinvar/?term=SCV000185959, http://www.ncbi.nlm.nih.gov/clinvar/?term=SCV001714432, http://www.ncbi.nlm.nih.gov/clinvar/?term=SCV004846729, http://www.ncbi.nlm.nih.gov/clinvar/?term=SCV005397892, http://www.ncbi.nlm.nih.gov/clinvar/?term=SCV005368166, http://www.ncbi.nlm.nih.gov/clinvar/?term=SCV005198150, http://www.ncbi.nlm.nih.gov/clinvar/?term=SCV005061334, http://www.ncbi.nlm.nih.gov/clinvar/?term=SCV004211838, http://www.ncbi.nlm.nih.gov/clinvar/?term=SCV000292149, http://www.ncbi.nlm.nih.gov/clinvar/?term=SCV004243708, http://www.ncbi.nlm.nih.gov/clinvar/?term=SCV004031247, http://www.ncbi.nlm.nih.gov/clinvar/?term=SCV003804353, http://www.ncbi.nlm.nih.gov/clinvar/?term=SCV000154072, http://www.ncbi.nlm.nih.gov/clinvar/?term=SCV002522175, http://www.ncbi.nlm.nih.gov/clinvar/?term=SCV000210777, http://www.ncbi.nlm.nih.gov/clinvar/?term=SCV001798526, http://www.ncbi.nlm.nih.gov/clinvar/?term=SCV001429107, http://www.ncbi.nlm.nih.gov/clinvar/?term=SCV000992213, http://www.ncbi.nlm.nih.gov/clinvar/?term=SCV000863721, http://www.ncbi.nlm.nih.gov/clinvar/?term=SCV000839912, http://www.ncbi.nlm.nih.gov/clinvar/?term=SCV000733279, http://www.ncbi.nlm.nih.gov/clinvar/?term=SCV000282422, http://www.ncbi.nlm.nih.gov/clinvar/?term=SCV000146807, http://www.ncbi.nlm.nih.gov/clinvar/?term=SCV002580894, http://www.ncbi.nlm.nih.gov/clinvar/?term=SCV000072897, http://www.ncbi.nlm.nih.gov/clinvar/?term=SCV005633949, http://www.ncbi.nlm.nih.gov/clinvar/?term=SCV005354488, http://www.ncbi.nlm.nih.gov/clinvar/?term=SCV005046005, http://www.ncbi.nlm.nih.gov/clinvar/?term=SCV004848254, http://www.ncbi.nlm.nih.gov/clinvar/?term=SCV002043320, http://www.ncbi.nlm.nih.gov/clinvar/?term=SCV000296690, http://www.ncbi.nlm.nih.gov/clinvar/?term=SCV000327378, http://www.ncbi.nlm.nih.gov/clinvar/?term=SCV002069182, http://www.ncbi.nlm.nih.gov/clinvar/?term=SCV001958808, http://www.ncbi.nlm.nih.gov/clinvar/?term=SCV001905998, http://www.ncbi.nlm.nih.gov/clinvar/?term=SCV000592039, http://www.ncbi.nlm.nih.gov/clinvar/?term=SCV001450151, http://www.ncbi.nlm.nih.gov/clinvar/?term=SCV000030124, http://www.ncbi.nlm.nih.gov/clinvar/?term=SCV000744484, http://www.ncbi.nlm.nih.gov/clinvar/?term=SCV000694953, http://www.ncbi.nlm.nih.gov/clinvar/?term=SCV000588108, http://www.ncbi.nlm.nih.gov/clinvar/?term=SCV000587833, http://www.ncbi.nlm.nih.gov/clinvar/?term=SCV000586966, http://www.ncbi.nlm.nih.gov/clinvar/?term=SCV000577963, http://www.ncbi.nlm.nih.gov/clinvar/?term=SCV000054219, http://www.ncbi.nlm.nih.gov/clinvar/?term=SCV000189898
1201481	NC_000013.11:g.32340884_32340889del	Not Yet Reviewed	chr13:g.32340883:CATTCAT>C		-	LOVD	-
1204565	NC_000013.11:g.32366853A>G	Not Yet Reviewed	chr13:g.32366853:A>G		-	GnomADv3	-
1198041	NC_000013.11:g.32332886dup	Pathogenic	chr13:g.32332885:T>TG		E470Gfs*6	ENIGMA,ClinVar,LOVD,BIC	http://www.ncbi.nlm.nih.gov/clinvar/?term=SCV000549802, http://www.ncbi.nlm.nih.gov/clinvar/?term=SCV004839107, http://www.ncbi.nlm.nih.gov/clinvar/?term=SCV004046304, http://www.ncbi.nlm.nih.gov/clinvar/?term=SCV000326551, http://www.ncbi.nlm.nih.gov/clinvar/?term=SCV000300427, http://www.ncbi.nlm.nih.gov/clinvar/?term=SCV000145867, http://www.ncbi.nlm.nih.gov/clinvar/?term=SCV000278029, http://www.ncbi.nlm.nih.gov/clinvar/?term=SCV004212807, http://www.ncbi.nlm.nih.gov/clinvar/?term=SCV000809444
1123020	NC_000013.11:g.32321585C>G	Not Yet Reviewed	chr13:g.32321585:C>G		-	GnomADv3	-
1151250	NC_000013.11:g.32376022C>A	Not Yet Reviewed	chr13:g.32376022:C>A		-	GnomADv3	-
1133208	NC_000013.11:g.32338422T>C	Not Yet Reviewed	chr13:g.32338422:T>C		-	ClinVar,LOVD,GnomADv3	http://www.ncbi.nlm.nih.gov/clinvar/?term=SCV001183455, http://www.ncbi.nlm.nih.gov/clinvar/?term=SCV003848650, http://www.ncbi.nlm.nih.gov/clinvar/?term=SCV000889040, http://www.ncbi.nlm.nih.gov/clinvar/?term=SCV002533843, http://www.ncbi.nlm.nih.gov/clinvar/?term=SCV000903727, http://www.ncbi.nlm.nih.gov/clinvar/?term=SCV000635331, http://www.ncbi.nlm.nih.gov/clinvar/?term=SCV000278849
1201669	NC_000013.11:g.32341154T>G	Not Yet Reviewed	chr13:g.32341154:T>G		-	ClinVar	http://www.ncbi.nlm.nih.gov/clinvar/?term=SCV005981124
1197222	NC_000013.11:g.32327069_32327070del	Not Yet Reviewed	chr13:g.32327066:ATG>A		-	GnomAD,GnomADv3	-
1121672	NC_000013.11:g.32317370A>T	Not Yet Reviewed	chr13:g.32317370:A>T		-	GnomAD,GnomADv3	-
1151538	NC_000013.11:g.32376684C>T	Not Yet Reviewed	chr13:g.32376684:C>T		-	ClinVar,LOVD,exLOVD,ExAC,BIC,GnomAD,GnomADv3	http://www.ncbi.nlm.nih.gov/clinvar/?term=SCV001970282, http://www.ncbi.nlm.nih.gov/clinvar/?term=SCV000147428, http://www.ncbi.nlm.nih.gov/clinvar/?term=SCV000073603, http://www.ncbi.nlm.nih.gov/clinvar/?term=SCV000689143, http://www.ncbi.nlm.nih.gov/clinvar/?term=SCV002531963, http://www.ncbi.nlm.nih.gov/clinvar/?term=SCV001951748, http://www.ncbi.nlm.nih.gov/clinvar/?term=SCV000512393, http://www.ncbi.nlm.nih.gov/clinvar/?term=SCV000695168, http://www.ncbi.nlm.nih.gov/clinvar/?term=SCV000054366, http://www.ncbi.nlm.nih.gov/clinvar/?term=SCV000668605, http://www.ncbi.nlm.nih.gov/clinvar/?term=SCV001139223
1196897	NC_000013.11:g.32325163_32325164dup	Not Yet Reviewed	chr13:g.32325162:C>CTA		-	ClinVar	http://www.ncbi.nlm.nih.gov/clinvar/?term=SCV001589164
1158898	NC_000013.11:g.32398420A>T	Not Yet Reviewed	chr13:g.32398420:A>T		-	ClinVar,LOVD,BIC	http://www.ncbi.nlm.nih.gov/clinvar/?term=SCV001491668, http://www.ncbi.nlm.nih.gov/clinvar/?term=SCV004846246, http://www.ncbi.nlm.nih.gov/clinvar/?term=SCV005362368, http://www.ncbi.nlm.nih.gov/clinvar/?term=SCV000218175, http://www.ncbi.nlm.nih.gov/clinvar/?term=SCV001350585, http://www.ncbi.nlm.nih.gov/clinvar/?term=SCV000145728, http://www.ncbi.nlm.nih.gov/clinvar/?term=SCV000538496
1147571	NC_000013.11:g.32365277C>T	Not Yet Reviewed	chr13:g.32365277:C>T		-	GnomADv3	-
1143994	NC_000013.11:g.32356710T>C	Not Yet Reviewed	chr13:g.32356710:T>C		-	GnomADv3	-
1203051	NC_000013.11:g.32356520_32356521delinsAC	Not Yet Reviewed	chr13:g.32356520:CT>AC		-	ClinVar	http://www.ncbi.nlm.nih.gov/clinvar/?term=SCV002164040
1207426	NC_000013.11:g.32398143del	Not Yet Reviewed	chr13:g.32398142:CG>C		-	ClinVar	http://www.ncbi.nlm.nih.gov/clinvar/?term=SCV001635871
1142143	NC_000013.11:g.32353301G>C	Not Yet Reviewed	chr13:g.32353301:G>C		-	1000_Genomes,GnomAD,GnomADv3	-
1201146	NC_000013.11:g.32340491dup	Not Yet Reviewed	chr13:g.32340487:C>CT		-	ClinVar	http://www.ncbi.nlm.nih.gov/clinvar/?term=SCV002661327
1200243	NC_000013.11:g.32339195A>G	Not Yet Reviewed	chr13:g.32339195:A>G		-	ClinVar,exLOVD,ExAC,BIC,GnomAD	http://www.ncbi.nlm.nih.gov/clinvar/?term=SCV003852139, http://www.ncbi.nlm.nih.gov/clinvar/?term=SCV000608051, http://www.ncbi.nlm.nih.gov/clinvar/?term=SCV001516211, http://www.ncbi.nlm.nih.gov/clinvar/?term=SCV000146491
1123097	NC_000013.11:g.32322014A>T	Not Yet Reviewed	chr13:g.32322014:A>T		-	GnomADv3	-
1198573	NC_000013.11:g.32336266T>C	Benign / Little Clinical Significance	chr13:g.32336266:T>C		G637=	ENIGMA,1000_Genomes,ClinVar,LOVD,ExAC,ESP,GnomAD,GnomADv3	http://www.ncbi.nlm.nih.gov/clinvar/?term=SCV000225149, http://www.ncbi.nlm.nih.gov/clinvar/?term=SCV000885082, http://www.ncbi.nlm.nih.gov/clinvar/?term=SCV000888993, http://www.ncbi.nlm.nih.gov/clinvar/?term=SCV000683461, http://www.ncbi.nlm.nih.gov/clinvar/?term=SCV002533278, http://www.ncbi.nlm.nih.gov/clinvar/?term=SCV002515254, http://www.ncbi.nlm.nih.gov/clinvar/?term=SCV002065675, http://www.ncbi.nlm.nih.gov/clinvar/?term=SCV001905753, http://www.ncbi.nlm.nih.gov/clinvar/?term=SCV000591782, http://www.ncbi.nlm.nih.gov/clinvar/?term=SCV000578010, http://www.ncbi.nlm.nih.gov/clinvar/?term=SCV000805658, http://www.ncbi.nlm.nih.gov/clinvar/?term=SCV000167337, http://www.ncbi.nlm.nih.gov/clinvar/?term=SCV002550297, http://www.ncbi.nlm.nih.gov/clinvar/?term=SCV000261104, http://www.ncbi.nlm.nih.gov/clinvar/?term=SCV000213548, http://www.ncbi.nlm.nih.gov/clinvar/?term=SCV001978350, http://www.ncbi.nlm.nih.gov/clinvar/?term=SCV000745676, http://www.ncbi.nlm.nih.gov/clinvar/?term=SCV000744421, http://www.ncbi.nlm.nih.gov/clinvar/?term=SCV000541059
1131853	NC_000013.11:g.32337682A>C	Not Yet Reviewed	chr13:g.32337682:A>C		-	ClinVar	http://www.ncbi.nlm.nih.gov/clinvar/?term=SCV001736538
1196293	NC_000013.11:g.32315430_32315438dup	Not Yet Reviewed	chr13:g.32315426:G>GGTGGTGCGT		-	LOVD	-
1203472	NC_000013.11:g.32359210A>C	Not Yet Reviewed	chr13:g.32359210:A>C		-	GnomADv3	-
1204741	NC_000013.11:g.32368023_32368037del	Not Yet Reviewed	chr13:g.32368001:CTTTTTTTTTTTTTTT>C		-	GnomAD,GnomADv3	-
1199976	NC_000013.11:g.32338765_32338767delinsCAT	Not Yet Reviewed	chr13:g.32338765:AAG>CAT		-	ClinVar	http://www.ncbi.nlm.nih.gov/clinvar/?term=SCV005633912, http://www.ncbi.nlm.nih.gov/clinvar/?term=SCV000322522, http://www.ncbi.nlm.nih.gov/clinvar/?term=SCV003847519, http://www.ncbi.nlm.nih.gov/clinvar/?term=SCV000215298, http://www.ncbi.nlm.nih.gov/clinvar/?term=SCV000487775
1143546	NC_000013.11:g.32356324C>G	Not Yet Reviewed	chr13:g.32356324:C>G		-	GnomAD,GnomADv3	-
1144513	NC_000013.11:g.32357908C>G	Not Yet Reviewed	chr13:g.32357908:C>G		-	ClinVar	http://www.ncbi.nlm.nih.gov/clinvar/?term=SCV002273509, http://www.ncbi.nlm.nih.gov/clinvar/?term=SCV000608250
1200345	NC_000013.11:g.32339349A>G	Not Yet Reviewed	chr13:g.32339349:A>G		-	ClinVar,LOVD	http://www.ncbi.nlm.nih.gov/clinvar/?term=SCV003932733, http://www.ncbi.nlm.nih.gov/clinvar/?term=SCV000635420, http://www.ncbi.nlm.nih.gov/clinvar/?term=SCV000668582, http://www.ncbi.nlm.nih.gov/clinvar/?term=SCV003852268, http://www.ncbi.nlm.nih.gov/clinvar/?term=SCV002046906, http://www.ncbi.nlm.nih.gov/clinvar/?term=SCV000906606
1125148	NC_000013.11:g.32327531G>A	Not Yet Reviewed	chr13:g.32327531:G>A		-	GnomADv3	-
1207494	NC_000013.11:g.32398321del	Pathogenic	chr13:g.32398320:AG>A		A3270Pfs*5	ENIGMA,ClinVar,LOVD,GnomAD	http://www.ncbi.nlm.nih.gov/clinvar/?term=SCV000253674, http://www.ncbi.nlm.nih.gov/clinvar/?term=SCV001348381, http://www.ncbi.nlm.nih.gov/clinvar/?term=SCV000108848, http://www.ncbi.nlm.nih.gov/clinvar/?term=SCV000277283, http://www.ncbi.nlm.nih.gov/clinvar/?term=SCV000328171, http://www.ncbi.nlm.nih.gov/clinvar/?term=SCV001766657, http://www.ncbi.nlm.nih.gov/clinvar/?term=SCV001360741, http://www.ncbi.nlm.nih.gov/clinvar/?term=SCV000301415
1206384	NC_000013.11:g.32383087C>T	Not Yet Reviewed	chr13:g.32383087:C>T		-	GnomADv3	-
1151441	NC_000013.11:g.32376535A>G	Not Yet Reviewed	chr13:g.32376535:A>G		-	GnomADv3	-
1126063	NC_000013.11:g.32330665T>C	Not Yet Reviewed	chr13:g.32330665:T>C		-	GnomADv3	-
1121492	NC_000013.11:g.32316569A>T	Not Yet Reviewed	chr13:g.32316569:A>T		-	LOVD	-
1151211	NC_000013.11:g.32375840G>T	Not Yet Reviewed	chr13:g.32375840:G>T		-	GnomADv3	-
1137963	NC_000013.11:g.32340875G>C	Not Yet Reviewed	chr13:g.32340875:G>C		-	ClinVar	http://www.ncbi.nlm.nih.gov/clinvar/?term=SCV005028989
1131467	NC_000013.11:g.32337459A>G	Not Yet Reviewed	chr13:g.32337459:A>G		-	ClinVar	http://www.ncbi.nlm.nih.gov/clinvar/?term=SCV005097540, http://www.ncbi.nlm.nih.gov/clinvar/?term=SCV003851687, http://www.ncbi.nlm.nih.gov/clinvar/?term=SCV000835733
1199649	NC_000013.11:g.32338236del	Pathogenic	chr13:g.32338234:AT>A		L1294Yfs*7	ENIGMA,ClinVar	http://www.ncbi.nlm.nih.gov/clinvar/?term=SCV000940242, http://www.ncbi.nlm.nih.gov/clinvar/?term=SCV005381444, http://www.ncbi.nlm.nih.gov/clinvar/?term=SCV000570218, http://www.ncbi.nlm.nih.gov/clinvar/?term=SCV000783831
1131168	NC_000013.11:g.32337293G>A	Not Yet Reviewed	chr13:g.32337293:G>A		-	LOVD	-
1204462	NC_000013.11:g.32365764_32365765insTTT	Not Yet Reviewed	chr13:g.32365762:A>ATTT		-	GnomADv3	-
1207515	NC_000013.11:g.32398381del	Pathogenic	chr13:g.32398380:TG>T		V3290Ffs*23	ENIGMA,ClinVar,LOVD,BIC	http://www.ncbi.nlm.nih.gov/clinvar/?term=SCV003917278, http://www.ncbi.nlm.nih.gov/clinvar/?term=SCV001591373, http://www.ncbi.nlm.nih.gov/clinvar/?term=SCV000301417, http://www.ncbi.nlm.nih.gov/clinvar/?term=SCV000145723
1151836	NC_000013.11:g.32377040G>A	Benign / Little Clinical Significance	chr13:g.32377040:G>A		?	ENIGMA,1000_Genomes,ClinVar,LOVD,GnomAD,GnomADv3	http://www.ncbi.nlm.nih.gov/clinvar/?term=SCV005236544, http://www.ncbi.nlm.nih.gov/clinvar/?term=SCV001779466, http://www.ncbi.nlm.nih.gov/clinvar/?term=SCV000245207
1205868	NC_000013.11:g.32379417del	Not Yet Reviewed	chr13:g.32379416:AT>A		-	ClinVar	http://www.ncbi.nlm.nih.gov/clinvar/?term=SCV005031135
1151725	NC_000013.11:g.32376782T>A	Not Yet Reviewed	chr13:g.32376782:T>A		-	ClinVar	http://www.ncbi.nlm.nih.gov/clinvar/?term=SCV000560477, http://www.ncbi.nlm.nih.gov/clinvar/?term=SCV005030999
1128436	NC_000013.11:g.32333249A>T	Not Yet Reviewed	chr13:g.32333249:A>T		-	GnomAD	-
1135755	NC_000013.11:g.32339769A>G	Not Yet Reviewed	chr13:g.32339769:A>G		-	1000_Genomes,ClinVar,LOVD,ExAC,BIC,GnomAD,GnomADv3	http://www.ncbi.nlm.nih.gov/clinvar/?term=SCV003847228, http://www.ncbi.nlm.nih.gov/clinvar/?term=SCV000903212, http://www.ncbi.nlm.nih.gov/clinvar/?term=SCV000072669, http://www.ncbi.nlm.nih.gov/clinvar/?term=SCV000108625, http://www.ncbi.nlm.nih.gov/clinvar/?term=SCV005068374, http://www.ncbi.nlm.nih.gov/clinvar/?term=SCV005045407, http://www.ncbi.nlm.nih.gov/clinvar/?term=SCV002580882, http://www.ncbi.nlm.nih.gov/clinvar/?term=SCV004243667, http://www.ncbi.nlm.nih.gov/clinvar/?term=SCV003830137, http://www.ncbi.nlm.nih.gov/clinvar/?term=SCV000889068, http://www.ncbi.nlm.nih.gov/clinvar/?term=SCV002536135, http://www.ncbi.nlm.nih.gov/clinvar/?term=SCV002026117, http://www.ncbi.nlm.nih.gov/clinvar/?term=SCV001270129, http://www.ncbi.nlm.nih.gov/clinvar/?term=SCV001270128, http://www.ncbi.nlm.nih.gov/clinvar/?term=SCV001139113, http://www.ncbi.nlm.nih.gov/clinvar/?term=SCV000885113, http://www.ncbi.nlm.nih.gov/clinvar/?term=SCV000784936, http://www.ncbi.nlm.nih.gov/clinvar/?term=SCV000146610, http://www.ncbi.nlm.nih.gov/clinvar/?term=SCV002030107, http://www.ncbi.nlm.nih.gov/clinvar/?term=SCV001553846, http://www.ncbi.nlm.nih.gov/clinvar/?term=SCV000694867, http://www.ncbi.nlm.nih.gov/clinvar/?term=SCV000186475
1159366	NC_000013.11:g.32398739A>G	Not Yet Reviewed	chr13:g.32398739:A>G		-	ClinVar,GnomADv3	http://www.ncbi.nlm.nih.gov/clinvar/?term=SCV000217036
1197102	NC_000013.11:g.32326256_32326257insG	Not Yet Reviewed	chr13:g.32326256:T>TG		-	ClinVar	http://www.ncbi.nlm.nih.gov/clinvar/?term=SCV002052802
1158369	NC_000013.11:g.32397667T>C	Not Yet Reviewed	chr13:g.32397667:T>C		-	GnomADv3	-
1202616	NC_000013.11:g.32352253del	Not Yet Reviewed	chr13:g.32352252:TG>T		-	GnomAD,GnomADv3	-
1202673	NC_000013.11:g.32354841_32354844del	Not Yet Reviewed	chr13:g.32354837:TTATA>T		-	ClinVar,exLOVD,BIC,GnomAD,GnomADv3	http://www.ncbi.nlm.nih.gov/clinvar/?term=SCV000253033, http://www.ncbi.nlm.nih.gov/clinvar/?term=SCV000267802, http://www.ncbi.nlm.nih.gov/clinvar/?term=SCV000146996, http://www.ncbi.nlm.nih.gov/clinvar/?term=SCV000488134, http://www.ncbi.nlm.nih.gov/clinvar/?term=SCV000695024, http://www.ncbi.nlm.nih.gov/clinvar/?term=SCV000911243, http://www.ncbi.nlm.nih.gov/clinvar/?term=SCV000568908
1205735	NC_000013.11:g.32377590C>A	Not Yet Reviewed	chr13:g.32377590:C>A		-	GnomADv3	-
1142958	NC_000013.11:g.32355135T>G	Not Yet Reviewed	chr13:g.32355135:T>G		-	ClinVar	http://www.ncbi.nlm.nih.gov/clinvar/?term=SCV002223240, http://www.ncbi.nlm.nih.gov/clinvar/?term=SCV005551972, http://www.ncbi.nlm.nih.gov/clinvar/?term=SCV004844387, http://www.ncbi.nlm.nih.gov/clinvar/?term=SCV002572214
1158215	NC_000013.11:g.32397053A>T	Not Yet Reviewed	chr13:g.32397053:A>T		-	ClinVar	http://www.ncbi.nlm.nih.gov/clinvar/?term=SCV001687465
1204756	NC_000013.11:g.32368009T>A	Not Yet Reviewed	chr13:g.32368009:T>A		-	GnomADv3	-
1198175	NC_000013.11:g.32333109_32333110del	Pathogenic	chr13:g.32333108:ACT>A		T544Sfs*15	ENIGMA,ClinVar,LOVD,BIC	http://www.ncbi.nlm.nih.gov/clinvar/?term=SCV001592834, http://www.ncbi.nlm.nih.gov/clinvar/?term=SCV000564766, http://www.ncbi.nlm.nih.gov/clinvar/?term=SCV000274531, http://www.ncbi.nlm.nih.gov/clinvar/?term=SCV000911864, http://www.ncbi.nlm.nih.gov/clinvar/?term=SCV000296704, http://www.ncbi.nlm.nih.gov/clinvar/?term=SCV000300448, http://www.ncbi.nlm.nih.gov/clinvar/?term=SCV000145902
1200719	NC_000013.11:g.32339908C>T	Likely benign	chr13:g.32339908:C>T		I1851=	ENIGMA,1000_Genomes,ClinVar,ExAC,GnomAD,GnomADv3	http://www.ncbi.nlm.nih.gov/clinvar/?term=SCV002318940, http://www.ncbi.nlm.nih.gov/clinvar/?term=SCV000635457, http://www.ncbi.nlm.nih.gov/clinvar/?term=SCV000906110, http://www.ncbi.nlm.nih.gov/clinvar/?term=SCV000579059, http://www.ncbi.nlm.nih.gov/clinvar/?term=SCV000534266, http://www.ncbi.nlm.nih.gov/clinvar/?term=SCV005424487, http://www.ncbi.nlm.nih.gov/clinvar/?term=SCV000213701, http://www.ncbi.nlm.nih.gov/clinvar/?term=SCV002536147, http://www.ncbi.nlm.nih.gov/clinvar/?term=SCV001470430
1130843	NC_000013.11:g.32337106A>G	Likely benign	chr13:g.32337106:A>G		V917=	ENIGMA,ClinVar,ExAC,GnomAD,GnomADv3	http://www.ncbi.nlm.nih.gov/clinvar/?term=SCV000591819, http://www.ncbi.nlm.nih.gov/clinvar/?term=SCV000575749, http://www.ncbi.nlm.nih.gov/clinvar/?term=SCV000253005, http://www.ncbi.nlm.nih.gov/clinvar/?term=SCV000219317, http://www.ncbi.nlm.nih.gov/clinvar/?term=SCV000688768, http://www.ncbi.nlm.nih.gov/clinvar/?term=SCV000578944, http://www.ncbi.nlm.nih.gov/clinvar/?term=SCV000213674, http://www.ncbi.nlm.nih.gov/clinvar/?term=SCV001133722, http://www.ncbi.nlm.nih.gov/clinvar/?term=SCV001837796
1121835	NC_000013.11:g.32318220A>T	Not Yet Reviewed	chr13:g.32318220:A>T		-	1000_Genomes,GnomAD,GnomADv3	-
1206946	NC_000013.11:g.32394727_32394733del	Pathogenic	chr13:g.32394722:GTTACAAT>G		N3099Wfs*3	ENIGMA,ClinVar,LOVD	http://www.ncbi.nlm.nih.gov/clinvar/?term=SCV000301376
1148372	NC_000013.11:g.32367611A>C	Not Yet Reviewed	chr13:g.32367611:A>C		-	GnomAD,GnomADv3	-
1156780	NC_000013.11:g.32394462A>G	Not Yet Reviewed	chr13:g.32394462:A>G		-	1000_Genomes,GnomAD,GnomADv3	-
1157301	NC_000013.11:g.32394919A>T	Not Yet Reviewed	chr13:g.32394919:A>T		-	ClinVar	http://www.ncbi.nlm.nih.gov/clinvar/?term=SCV002196756
1201568	NC_000013.11:g.32341009_32341032del	Not Yet Reviewed	chr13:g.32341005:AAGATTCAGAAAACTACTTTGAAAC>A		-	ClinVar	http://www.ncbi.nlm.nih.gov/clinvar/?term=SCV004243732
1200519	NC_000013.11:g.32339582dup	Not Yet Reviewed	chr13:g.32339581:C>CA		-	ClinVar	http://www.ncbi.nlm.nih.gov/clinvar/?term=SCV004317435, http://www.ncbi.nlm.nih.gov/clinvar/?term=SCV005083660
1142232	NC_000013.11:g.32353709T>C	Not Yet Reviewed	chr13:g.32353709:T>C		-	GnomADv3	-
1129900	NC_000013.11:g.32336534T>C	Not Yet Reviewed	chr13:g.32336534:T>C		-	ClinVar	http://www.ncbi.nlm.nih.gov/clinvar/?term=SCV003301963, http://www.ncbi.nlm.nih.gov/clinvar/?term=SCV003846549, http://www.ncbi.nlm.nih.gov/clinvar/?term=SCV002727303
1149682	NC_000013.11:g.32370613T>C	Not Yet Reviewed	chr13:g.32370613:T>C		-	LOVD	-
1203374	NC_000013.11:g.32358479A>G	Not Yet Reviewed	chr13:g.32358479:A>G		-	GnomADv3	-
1207540	NC_000013.11:g.32398457_32398461del	Not Yet Reviewed	chr13:g.32398454:AAAAAG>A		-	ClinVar	http://www.ncbi.nlm.nih.gov/clinvar/?term=SCV001983743
1122495	NC_000013.11:g.32319312C>T	Likely benign	chr13:g.32319312:C>T		F101=	ENIGMA,ClinVar,LOVD	http://www.ncbi.nlm.nih.gov/clinvar/?term=SCV004491280, http://www.ncbi.nlm.nih.gov/clinvar/?term=SCV002753229, http://www.ncbi.nlm.nih.gov/clinvar/?term=SCV000578826
1152487	NC_000013.11:g.32379369T>A	Not Yet Reviewed	chr13:g.32379369:T>A		-	ClinVar	http://www.ncbi.nlm.nih.gov/clinvar/?term=SCV002052218
1201573	NC_000013.11:g.32341008A>T	Not Yet Reviewed	chr13:g.32341008:A>T		-	ClinVar	http://www.ncbi.nlm.nih.gov/clinvar/?term=SCV002663829, http://www.ncbi.nlm.nih.gov/clinvar/?term=SCV001484998, http://www.ncbi.nlm.nih.gov/clinvar/?term=SCV003847339, http://www.ncbi.nlm.nih.gov/clinvar/?term=SCV002006714
1206157	NC_000013.11:g.32380116G>A	Not Yet Reviewed	chr13:g.32380116:G>A		-	ClinVar,LOVD,ExAC,BIC,GnomAD,ENIGMA_BRCA12_Functional_Assays	http://www.ncbi.nlm.nih.gov/clinvar/?term=SCV005368420, http://www.ncbi.nlm.nih.gov/clinvar/?term=SCV002761887, http://www.ncbi.nlm.nih.gov/clinvar/?term=SCV000274761, http://www.ncbi.nlm.nih.gov/clinvar/?term=SCV001574109, http://www.ncbi.nlm.nih.gov/clinvar/?term=SCV000296594, http://www.ncbi.nlm.nih.gov/clinvar/?term=SCV000489258, http://www.ncbi.nlm.nih.gov/clinvar/?term=SCV001473600, http://www.ncbi.nlm.nih.gov/clinvar/?term=SCV000279359, http://www.ncbi.nlm.nih.gov/clinvar/?term=SCV001478277, http://www.ncbi.nlm.nih.gov/clinvar/?term=SCV000147572
1140683	NC_000013.11:g.32347908A>T	Not Yet Reviewed	chr13:g.32347908:A>T		-	1000_Genomes,GnomAD,GnomADv3	-
1128247	NC_000013.11:g.32333142C>T	Not Yet Reviewed	chr13:g.32333142:C>T		-	ClinVar	http://www.ncbi.nlm.nih.gov/clinvar/?term=SCV002709079, http://www.ncbi.nlm.nih.gov/clinvar/?term=SCV003851560, http://www.ncbi.nlm.nih.gov/clinvar/?term=SCV000905814
1126613	NC_000013.11:g.32332046G>C	Not Yet Reviewed	chr13:g.32332046:G>C		-	GnomADv3	-
1129055	NC_000013.11:g.32334666C>T	Not Yet Reviewed	chr13:g.32334666:C>T		-	GnomADv3	-
1132900	NC_000013.11:g.32338257C>T	Not Yet Reviewed	chr13:g.32338257:C>T		-	ClinVar,LOVD	http://www.ncbi.nlm.nih.gov/clinvar/?term=SCV002295850, http://www.ncbi.nlm.nih.gov/clinvar/?term=SCV003848515, http://www.ncbi.nlm.nih.gov/clinvar/?term=SCV000907440, http://www.ncbi.nlm.nih.gov/clinvar/?term=SCV001550404, http://www.ncbi.nlm.nih.gov/clinvar/?term=SCV001519573
1152932	NC_000013.11:g.32379782T>A	Not Yet Reviewed	chr13:g.32379782:T>A		-	ClinVar	http://www.ncbi.nlm.nih.gov/clinvar/?term=SCV004915403
1197480	NC_000013.11:g.32329488del	Pathogenic	chr13:g.32329487:AC>A		T226Mfs*4	ENIGMA,ClinVar,LOVD	http://www.ncbi.nlm.nih.gov/clinvar/?term=SCV000300345
1139788	NC_000013.11:g.32344669T>C	Not Yet Reviewed	chr13:g.32344669:T>C		-	ClinVar	http://www.ncbi.nlm.nih.gov/clinvar/?term=SCV001607534, http://www.ncbi.nlm.nih.gov/clinvar/?term=SCV000912165, http://www.ncbi.nlm.nih.gov/clinvar/?term=SCV000528645
1138197	NC_000013.11:g.32341000C>A	Not Yet Reviewed	chr13:g.32341000:C>A		-	ClinVar	http://www.ncbi.nlm.nih.gov/clinvar/?term=SCV004547766
1136432	NC_000013.11:g.32340128C>T	Pathogenic	chr13:g.32340128:C>T		Q1925*	ENIGMA,ClinVar,LOVD,ExAC,BIC,GnomAD	http://www.ncbi.nlm.nih.gov/clinvar/?term=SCV004517523, http://www.ncbi.nlm.nih.gov/clinvar/?term=SCV002652102, http://www.ncbi.nlm.nih.gov/clinvar/?term=SCV002024745, http://www.ncbi.nlm.nih.gov/clinvar/?term=SCV000592001, http://www.ncbi.nlm.nih.gov/clinvar/?term=SCV000300928, http://www.ncbi.nlm.nih.gov/clinvar/?term=SCV000146695, http://www.ncbi.nlm.nih.gov/clinvar/?term=SCV004214598, http://www.ncbi.nlm.nih.gov/clinvar/?term=SCV000683733, http://www.ncbi.nlm.nih.gov/clinvar/?term=SCV000587797
1125864	NC_000013.11:g.32329742A>C	Not Yet Reviewed	chr13:g.32329742:A>C		-	1000_Genomes,GnomAD,GnomADv3	-
1123725	NC_000013.11:g.32324727A>G	Benign / Little Clinical Significance	chr13:g.32324727:A>G		?	ENIGMA,1000_Genomes,ClinVar,LOVD,GnomAD,GnomADv3	http://www.ncbi.nlm.nih.gov/clinvar/?term=SCV000321296
1157306	NC_000013.11:g.32394923A>G	Not Yet Reviewed	chr13:g.32394923:A>G		-	ClinVar	http://www.ncbi.nlm.nih.gov/clinvar/?term=SCV000635744
1199991	NC_000013.11:g.32338785_32338788delinsA	Not Yet Reviewed	chr13:g.32338785:TTCT>A		-	ClinVar	http://www.ncbi.nlm.nih.gov/clinvar/?term=SCV002774497
1201095	NC_000013.11:g.32340407dup	Not Yet Reviewed	chr13:g.32340403:T>TA		-	ClinVar	http://www.ncbi.nlm.nih.gov/clinvar/?term=SCV004186421
1204678	NC_000013.11:g.32367997A>C	Not Yet Reviewed	chr13:g.32367997:A>C		-	GnomADv3	-
1127002	NC_000013.11:g.32332451A>G	Not Yet Reviewed	chr13:g.32332451:A>G		-	LOVD	-
1127584	NC_000013.11:g.32332786G>C	Not Yet Reviewed	chr13:g.32332786:G>C		-	ClinVar	http://www.ncbi.nlm.nih.gov/clinvar/?term=SCV001171168, http://www.ncbi.nlm.nih.gov/clinvar/?term=SCV003849990
1205093	NC_000013.11:g.32370429C>T	Not Yet Reviewed	chr13:g.32370429:C>T		-	ClinVar,LOVD,exLOVD,BIC,GnomAD,GnomADv3,ENIGMA_BRCA12_Functional_Assays	http://www.ncbi.nlm.nih.gov/clinvar/?term=SCV002761542, http://www.ncbi.nlm.nih.gov/clinvar/?term=SCV005915682, http://www.ncbi.nlm.nih.gov/clinvar/?term=SCV000073504, http://www.ncbi.nlm.nih.gov/clinvar/?term=SCV000184954, http://www.ncbi.nlm.nih.gov/clinvar/?term=SCV000600798, http://www.ncbi.nlm.nih.gov/clinvar/?term=SCV001251303, http://www.ncbi.nlm.nih.gov/clinvar/?term=SCV000785084, http://www.ncbi.nlm.nih.gov/clinvar/?term=SCV000329142, http://www.ncbi.nlm.nih.gov/clinvar/?term=SCV001363149, http://www.ncbi.nlm.nih.gov/clinvar/?term=SCV001449142, http://www.ncbi.nlm.nih.gov/clinvar/?term=SCV000903960, http://www.ncbi.nlm.nih.gov/clinvar/?term=SCV000147333
1139495	NC_000013.11:g.32344183A>G	Not Yet Reviewed	chr13:g.32344183:A>G		-	GnomAD,GnomADv3	-
1149147	NC_000013.11:g.32369666C>T	Not Yet Reviewed	chr13:g.32369666:C>T		-	GnomADv3	-
1157767	NC_000013.11:g.32396072C>A	Not Yet Reviewed	chr13:g.32396072:C>A		-	GnomAD,GnomADv3	-
1138949	NC_000013.11:g.32342188A>T	Not Yet Reviewed	chr13:g.32342188:A>T		-	GnomADv3	-
1141655	NC_000013.11:g.32351199C>A	Not Yet Reviewed	chr13:g.32351199:C>A		-	GnomAD,GnomADv3	-
1129636	NC_000013.11:g.32336365T>C	Not Yet Reviewed	chr13:g.32336365:T>C		-	ClinVar	http://www.ncbi.nlm.nih.gov/clinvar/?term=SCV002722945
1206763	NC_000013.11:g.32390473_32390477del	Not Yet Reviewed	chr13:g.32390469:TAAAAC>T		-	GnomAD,GnomADv3	-
1197328	NC_000013.11:g.32327780_32327782dup	Not Yet Reviewed	chr13:g.32327768:A>ATTT		-	GnomADv3	-
1133370	NC_000013.11:g.32338499G>T	Not Yet Reviewed	chr13:g.32338499:G>T		-	ClinVar	http://www.ncbi.nlm.nih.gov/clinvar/?term=SCV003209496, http://www.ncbi.nlm.nih.gov/clinvar/?term=SCV002628935
1140587	NC_000013.11:g.32347494C>G	Not Yet Reviewed	chr13:g.32347494:C>G		-	GnomAD,GnomADv3	-
1198291	NC_000013.11:g.32333291_32333292insC	Not Yet Reviewed	chr13:g.32333291:A>AC		-	ClinVar	http://www.ncbi.nlm.nih.gov/clinvar/?term=SCV000678716
1201437	NC_000013.11:g.32340832A>G	Not Yet Reviewed	chr13:g.32340832:A>G		-	ClinVar	http://www.ncbi.nlm.nih.gov/clinvar/?term=SCV002656036, http://www.ncbi.nlm.nih.gov/clinvar/?term=SCV001402976, http://www.ncbi.nlm.nih.gov/clinvar/?term=SCV000907694
1130291	NC_000013.11:g.32336764T>A	Not Yet Reviewed	chr13:g.32336764:T>A		-	ClinVar	http://www.ncbi.nlm.nih.gov/clinvar/?term=SCV001580277
1139603	NC_000013.11:g.32344547T>A	Not Yet Reviewed	chr13:g.32344547:T>A		-	ClinVar,exLOVD,BIC,GnomAD,GnomADv3	http://www.ncbi.nlm.nih.gov/clinvar/?term=SCV001361909, http://www.ncbi.nlm.nih.gov/clinvar/?term=SCV001688602, http://www.ncbi.nlm.nih.gov/clinvar/?term=SCV000689002, http://www.ncbi.nlm.nih.gov/clinvar/?term=SCV003930480, http://www.ncbi.nlm.nih.gov/clinvar/?term=SCV000146956
1149459	NC_000013.11:g.32370473T>C	Not Yet Reviewed	chr13:g.32370473:T>C		-	ClinVar	http://www.ncbi.nlm.nih.gov/clinvar/?term=SCV004315638
1197268	NC_000013.11:g.32327663A>C	Not Yet Reviewed	chr13:g.32327663:A>C		-	GnomADv3	-
1155952	NC_000013.11:g.32390379A>G	Not Yet Reviewed	chr13:g.32390379:A>G		-	GnomADv3	-
1158774	NC_000013.11:g.32398334T>C	Not Yet Reviewed	chr13:g.32398334:T>C		-	ClinVar	http://www.ncbi.nlm.nih.gov/clinvar/?term=SCV005097525
1202195	NC_000013.11:g.32347323_32347334del	Not Yet Reviewed	chr13:g.32347319:ATAAAGGATTTAG>A		-	GnomADv3	-
1121932	NC_000013.11:g.32318537G>A	Not Yet Reviewed	chr13:g.32318537:G>A		-	GnomADv3	-
1198428	NC_000013.11:g.32334504dup	Not Yet Reviewed	chr13:g.32334500:A>AC		-	GnomADv3	-
1128375	NC_000013.11:g.32333220C>T	Not Yet Reviewed	chr13:g.32333220:C>T		-	ClinVar,GnomAD,GnomADv3	http://www.ncbi.nlm.nih.gov/clinvar/?term=SCV005633883, http://www.ncbi.nlm.nih.gov/clinvar/?term=SCV000549678, http://www.ncbi.nlm.nih.gov/clinvar/?term=SCV000278727, http://www.ncbi.nlm.nih.gov/clinvar/?term=SCV001338259, http://www.ncbi.nlm.nih.gov/clinvar/?term=SCV000084459, http://www.ncbi.nlm.nih.gov/clinvar/?term=SCV004846954, http://www.ncbi.nlm.nih.gov/clinvar/?term=SCV003851608
1140194	NC_000013.11:g.32346592A>G	Not Yet Reviewed	chr13:g.32346592:A>G		-	GnomADv3	-
1127459	NC_000013.11:g.32332720G>T	Not Yet Reviewed	chr13:g.32332720:G>T		-	ClinVar	http://www.ncbi.nlm.nih.gov/clinvar/?term=SCV003203331, http://www.ncbi.nlm.nih.gov/clinvar/?term=SCV003849936
1207223	NC_000013.11:g.32395988_32395989insTTTTTTCTTTTTTTTTTTTTTTTTTTTTTTTTTTTT	Not Yet Reviewed	chr13:g.32395960:C>CTTTTTTTTTTTTTTTTTTTTTTTTTTTTTTTTTTCT		-	GnomADv3	-
1204555	NC_000013.11:g.32366836dup	Not Yet Reviewed	chr13:g.32366825:G>GA		-	GnomAD,GnomADv3	-
1126633	NC_000013.11:g.32332113G>T	Not Yet Reviewed	chr13:g.32332113:G>T		-	GnomADv3	-
1207598	NC_000013.11:g.32398644_32398646del	Not Yet Reviewed	chr13:g.32398640:CAGA>C		-	ClinVar	http://www.ncbi.nlm.nih.gov/clinvar/?term=SCV003269923, http://www.ncbi.nlm.nih.gov/clinvar/?term=SCV005425876
1123002	NC_000013.11:g.32321456T>C	Not Yet Reviewed	chr13:g.32321456:T>C		-	GnomAD	-
1196344	NC_000013.11:g.32316333del	Not Yet Reviewed	chr13:g.32316332:AC>A		-	ClinVar	http://www.ncbi.nlm.nih.gov/clinvar/?term=SCV005917130
1150025	NC_000013.11:g.32371081G>C	Not Yet Reviewed	chr13:g.32371081:G>C		-	ClinVar	http://www.ncbi.nlm.nih.gov/clinvar/?term=SCV002676398
1200408	NC_000013.11:g.32339455_32339457del	Not Yet Reviewed	chr13:g.32339454:GTCA>G		-	ClinVar	http://www.ncbi.nlm.nih.gov/clinvar/?term=SCV004825899
1204589	NC_000013.11:g.32366883_32366884dup	Not Yet Reviewed	chr13:g.32366868:C>CAA		-	GnomADv3	-
1150090	NC_000013.11:g.32371124A>C	Not Yet Reviewed	chr13:g.32371124:A>C		-	ExAC,GnomAD,GnomADv3	-
1144631	NC_000013.11:g.32358208G>A	Not Yet Reviewed	chr13:g.32358208:G>A		-	GnomADv3	-
1142194	NC_000013.11:g.32353496C>T	Not Yet Reviewed	chr13:g.32353496:C>T		-	GnomADv3	-
1123940	NC_000013.11:g.32325153T>G	Not Yet Reviewed	chr13:g.32325153:T>G		-	ClinVar,LOVD	http://www.ncbi.nlm.nih.gov/clinvar/?term=SCV002189739
1197625	NC_000013.11:g.32331093_32331094del	Not Yet Reviewed	chr13:g.32331082:ATT>A		-	LOVD,GnomAD,GnomADv3	-
1154561	NC_000013.11:g.32384273A>C	Not Yet Reviewed	chr13:g.32384273:A>C		-	GnomAD,GnomADv3	-
1128851	NC_000013.11:g.32333749C>T	Not Yet Reviewed	chr13:g.32333749:C>T		-	GnomADv3	-
1203747	NC_000013.11:g.32362631del	Pathogenic	chr13:g.32362628:CT>C		P2639Lfs*9	ENIGMA,ClinVar	http://www.ncbi.nlm.nih.gov/clinvar/?term=SCV000296833, http://www.ncbi.nlm.nih.gov/clinvar/?term=SCV000784031
1150089	NC_000013.11:g.32371121C>A	Not Yet Reviewed	chr13:g.32371121:C>A		-	LOVD,ExAC,GnomAD	-
1157815	NC_000013.11:g.32396227G>T	Not Yet Reviewed	chr13:g.32396227:G>T		-	1000_Genomes,GnomAD,GnomADv3	-
1135930	NC_000013.11:g.32339866T>C	Not Yet Reviewed	chr13:g.32339866:T>C		-	ClinVar	http://www.ncbi.nlm.nih.gov/clinvar/?term=SCV002653558
1207110	NC_000013.11:g.32395902T>C	Not Yet Reviewed	chr13:g.32395902:T>C		-	GnomADv3	-
1200255	NC_000013.11:g.32339211A>G	Not Yet Reviewed	chr13:g.32339211:A>G		-	ClinVar,exLOVD,BIC	http://www.ncbi.nlm.nih.gov/clinvar/?term=SCV003852150, http://www.ncbi.nlm.nih.gov/clinvar/?term=SCV001184986, http://www.ncbi.nlm.nih.gov/clinvar/?term=SCV001503686, http://www.ncbi.nlm.nih.gov/clinvar/?term=SCV004718875, http://www.ncbi.nlm.nih.gov/clinvar/?term=SCV001779904, http://www.ncbi.nlm.nih.gov/clinvar/?term=SCV001472821, http://www.ncbi.nlm.nih.gov/clinvar/?term=SCV000786349, http://www.ncbi.nlm.nih.gov/clinvar/?term=SCV000146495, http://www.ncbi.nlm.nih.gov/clinvar/?term=SCV004845740, http://www.ncbi.nlm.nih.gov/clinvar/?term=SCV000906914, http://www.ncbi.nlm.nih.gov/clinvar/?term=SCV000918948
1125696	NC_000013.11:g.32329428A>G	Not Yet Reviewed	chr13:g.32329428:A>G		-	LOVD	-
1149485	NC_000013.11:g.32370485A>G	Not Yet Reviewed	chr13:g.32370485:A>G		-	ClinVar	http://www.ncbi.nlm.nih.gov/clinvar/?term=SCV002358567
1133633	NC_000013.11:g.32338642G>T	Not Yet Reviewed	chr13:g.32338642:G>T		-	ClinVar,LOVD	http://www.ncbi.nlm.nih.gov/clinvar/?term=SCV001497449, http://www.ncbi.nlm.nih.gov/clinvar/?term=SCV004845298, http://www.ncbi.nlm.nih.gov/clinvar/?term=SCV001735977, http://www.ncbi.nlm.nih.gov/clinvar/?term=SCV003850384
1138752	NC_000013.11:g.32341625G>C	Not Yet Reviewed	chr13:g.32341625:G>C		-	GnomADv3	-
1129293	NC_000013.11:g.32335445A>C	Not Yet Reviewed	chr13:g.32335445:A>C		-	GnomADv3	-
1141580	NC_000013.11:g.32350984G>T	Not Yet Reviewed	chr13:g.32350984:G>T		-	GnomADv3	-
1137345	NC_000013.11:g.32340593T>G	Not Yet Reviewed	chr13:g.32340593:T>G		-	ClinVar,LOVD	http://www.ncbi.nlm.nih.gov/clinvar/?term=SCV003033485, http://www.ncbi.nlm.nih.gov/clinvar/?term=SCV003852348, http://www.ncbi.nlm.nih.gov/clinvar/?term=SCV000274925, http://www.ncbi.nlm.nih.gov/clinvar/?term=SCV002570900, http://www.ncbi.nlm.nih.gov/clinvar/?term=SCV001785800
1153520	NC_000013.11:g.32380141A>G	Not Yet Reviewed	chr13:g.32380141:A>G		-	ClinVar	http://www.ncbi.nlm.nih.gov/clinvar/?term=SCV002686830, http://www.ncbi.nlm.nih.gov/clinvar/?term=SCV000724414
1207048	NC_000013.11:g.32394867_32394868del	Pathogenic	chr13:g.32394863:CTG>C		S3147Cfs*2	ENIGMA,ClinVar,LOVD,BIC,GnomAD	http://www.ncbi.nlm.nih.gov/clinvar/?term=SCV000108648, http://www.ncbi.nlm.nih.gov/clinvar/?term=SCV004846175, http://www.ncbi.nlm.nih.gov/clinvar/?term=SCV004698187, http://www.ncbi.nlm.nih.gov/clinvar/?term=SCV000689196, http://www.ncbi.nlm.nih.gov/clinvar/?term=SCV000328134, http://www.ncbi.nlm.nih.gov/clinvar/?term=SCV002532034, http://www.ncbi.nlm.nih.gov/clinvar/?term=SCV000918909, http://www.ncbi.nlm.nih.gov/clinvar/?term=SCV000592288, http://www.ncbi.nlm.nih.gov/clinvar/?term=SCV000588006, http://www.ncbi.nlm.nih.gov/clinvar/?term=SCV000054431, http://www.ncbi.nlm.nih.gov/clinvar/?term=SCV000266053, http://www.ncbi.nlm.nih.gov/clinvar/?term=SCV003932777, http://www.ncbi.nlm.nih.gov/clinvar/?term=SCV005877571, http://www.ncbi.nlm.nih.gov/clinvar/?term=SCV000259805, http://www.ncbi.nlm.nih.gov/clinvar/?term=SCV000185976, http://www.ncbi.nlm.nih.gov/clinvar/?term=SCV004211913, http://www.ncbi.nlm.nih.gov/clinvar/?term=SCV004848260, http://www.ncbi.nlm.nih.gov/clinvar/?term=SCV003814992, http://www.ncbi.nlm.nih.gov/clinvar/?term=SCV004226732, http://www.ncbi.nlm.nih.gov/clinvar/?term=SCV000600861, http://www.ncbi.nlm.nih.gov/clinvar/?term=SCV002792784, http://www.ncbi.nlm.nih.gov/clinvar/?term=SCV000487799, http://www.ncbi.nlm.nih.gov/clinvar/?term=SCV002041928, http://www.ncbi.nlm.nih.gov/clinvar/?term=SCV001451893, http://www.ncbi.nlm.nih.gov/clinvar/?term=SCV000914621, http://www.ncbi.nlm.nih.gov/clinvar/?term=SCV000301391, http://www.ncbi.nlm.nih.gov/clinvar/?term=SCV000147636
1128519	NC_000013.11:g.32333291A>G	Not Yet Reviewed	chr13:g.32333291:A>G		-	LOVD	-
1155528	NC_000013.11:g.32388542T>A	Benign / Little Clinical Significance	chr13:g.32388542:T>A		?	ENIGMA,1000_Genomes,ClinVar,LOVD,GnomAD,GnomADv3	http://www.ncbi.nlm.nih.gov/clinvar/?term=SCV000245262
1207366	NC_000013.11:g.32397001dup	Not Yet Reviewed	chr13:g.32396999:G>GC		-	ClinVar	http://www.ncbi.nlm.nih.gov/clinvar/?term=SCV005083638
1207521	NC_000013.11:g.32398396C>T	Pathogenic	chr13:g.32398396:C>T		Q3295*	ENIGMA,ClinVar,LOVD,BIC	http://www.ncbi.nlm.nih.gov/clinvar/?term=SCV005980184, http://www.ncbi.nlm.nih.gov/clinvar/?term=SCV001578231, http://www.ncbi.nlm.nih.gov/clinvar/?term=SCV000296838, http://www.ncbi.nlm.nih.gov/clinvar/?term=SCV000588015, http://www.ncbi.nlm.nih.gov/clinvar/?term=SCV000145725, http://www.ncbi.nlm.nih.gov/clinvar/?term=SCV004211942, http://www.ncbi.nlm.nih.gov/clinvar/?term=SCV000328174, http://www.ncbi.nlm.nih.gov/clinvar/?term=SCV001350584, http://www.ncbi.nlm.nih.gov/clinvar/?term=SCV000301418
1158576	NC_000013.11:g.32398207C>T	Not Yet Reviewed	chr13:g.32398207:C>T		-	ClinVar,LOVD,GnomADv3	http://www.ncbi.nlm.nih.gov/clinvar/?term=SCV004405138
1143288	NC_000013.11:g.32355398C>T	Not Yet Reviewed	chr13:g.32355398:C>T		-	GnomADv3	-
1197062	NC_000013.11:g.32326146del	Pathogenic	chr13:g.32326145:AG>A		K157Nfs*15	ENIGMA,ClinVar	http://www.ncbi.nlm.nih.gov/clinvar/?term=SCV000549529, http://www.ncbi.nlm.nih.gov/clinvar/?term=SCV002639230, http://www.ncbi.nlm.nih.gov/clinvar/?term=SCV000783691
1137492	NC_000013.11:g.32340659G>T	Not Yet Reviewed	chr13:g.32340659:G>T		-	ClinVar,BIC	http://www.ncbi.nlm.nih.gov/clinvar/?term=SCV004846735, http://www.ncbi.nlm.nih.gov/clinvar/?term=SCV000903523, http://www.ncbi.nlm.nih.gov/clinvar/?term=SCV002047226, http://www.ncbi.nlm.nih.gov/clinvar/?term=SCV000146814, http://www.ncbi.nlm.nih.gov/clinvar/?term=SCV002660573, http://www.ncbi.nlm.nih.gov/clinvar/?term=SCV003852409, http://www.ncbi.nlm.nih.gov/clinvar/?term=SCV001511511, http://www.ncbi.nlm.nih.gov/clinvar/?term=SCV000569193
1150945	NC_000013.11:g.32374997A>G	Not Yet Reviewed	chr13:g.32374997:A>G		-	GnomAD,GnomADv3	-
1130161	NC_000013.11:g.32336684G>T	Not Yet Reviewed	chr13:g.32336684:G>T		-	ClinVar	http://www.ncbi.nlm.nih.gov/clinvar/?term=SCV001351003, http://www.ncbi.nlm.nih.gov/clinvar/?term=SCV003848229
1196406	NC_000013.11:g.32316518_32316519insGCTTGCAGTGAGCCGAGATCGCGCC	Not Yet Reviewed	chr13:g.32316518:A>AGCTTGCAGTGAGCCGAGATCGCGCC		-	ClinVar	http://www.ncbi.nlm.nih.gov/clinvar/?term=SCV001186583
1134352	NC_000013.11:g.32339016G>C	Not Yet Reviewed	chr13:g.32339016:G>C		-	ClinVar	http://www.ncbi.nlm.nih.gov/clinvar/?term=SCV000963972, http://www.ncbi.nlm.nih.gov/clinvar/?term=SCV003851996, http://www.ncbi.nlm.nih.gov/clinvar/?term=SCV000279838
1128660	NC_000013.11:g.32333358C>G	Not Yet Reviewed	chr13:g.32333358:C>G		-	ClinVar	http://www.ncbi.nlm.nih.gov/clinvar/?term=SCV003846359, http://www.ncbi.nlm.nih.gov/clinvar/?term=SCV001485271, http://www.ncbi.nlm.nih.gov/clinvar/?term=SCV000217123
1148751	NC_000013.11:g.32368521A>G	Not Yet Reviewed	chr13:g.32368521:A>G		-	GnomADv3	-
1196881	NC_000013.11:g.32325123A>G	Not Yet Reviewed	chr13:g.32325123:A>G		-	ClinVar,LOVD,GnomAD	http://www.ncbi.nlm.nih.gov/clinvar/?term=SCV005975472, http://www.ncbi.nlm.nih.gov/clinvar/?term=SCV002960777, http://www.ncbi.nlm.nih.gov/clinvar/?term=SCV001548867, http://www.ncbi.nlm.nih.gov/clinvar/?term=SCV000908819
1153353	NC_000013.11:g.32380053T>C	Not Yet Reviewed	chr13:g.32380053:T>C		-	ClinVar	http://www.ncbi.nlm.nih.gov/clinvar/?term=SCV005800354
1145211	NC_000013.11:g.32359619C>T	Not Yet Reviewed	chr13:g.32359619:C>T		-	GnomAD	-
1206488	NC_000013.11:g.32385200del	Not Yet Reviewed	chr13:g.32385197:TG>T		-	GnomADv3	-
1150716	NC_000013.11:g.32373841A>C	Not Yet Reviewed	chr13:g.32373841:A>C		-	GnomADv3	-
1198889	NC_000013.11:g.32336918_32336919insATTCAACCAAAAGGTACAATTCAAA	Not Yet Reviewed	chr13:g.32336917:C>CAATTCAACCAAAAGGTACAATTCAA		-	LOVD	-
1157240	NC_000013.11:g.32394881C>T	Not Yet Reviewed	chr13:g.32394881:C>T		-	ClinVar,LOVD,BIC,ENIGMA_BRCA12_Functional_Assays	http://www.ncbi.nlm.nih.gov/clinvar/?term=SCV001534187, http://www.ncbi.nlm.nih.gov/clinvar/?term=SCV000184095, http://www.ncbi.nlm.nih.gov/clinvar/?term=SCV000147637
1197455	NC_000013.11:g.32329442G>A	Pathogenic	chr13:g.32329442:G>A		?	ENIGMA,ClinVar,LOVD,exLOVD	http://www.ncbi.nlm.nih.gov/clinvar/?term=SCV001519674, http://www.ncbi.nlm.nih.gov/clinvar/?term=SCV001577547, http://www.ncbi.nlm.nih.gov/clinvar/?term=SCV002660628, http://www.ncbi.nlm.nih.gov/clinvar/?term=SCV001161559, http://www.ncbi.nlm.nih.gov/clinvar/?term=SCV000327392, http://www.ncbi.nlm.nih.gov/clinvar/?term=SCV000591705
1128469	NC_000013.11:g.32333267G>T	Pathogenic	chr13:g.32333267:G>T		E597*	ENIGMA,ClinVar,LOVD,BIC	http://www.ncbi.nlm.nih.gov/clinvar/?term=SCV000145935, http://www.ncbi.nlm.nih.gov/clinvar/?term=SCV000300461
1156051	NC_000013.11:g.32390846G>C	Not Yet Reviewed	chr13:g.32390846:G>C		-	GnomADv3	-
1153866	NC_000013.11:g.32381116A>T	Not Yet Reviewed	chr13:g.32381116:A>T		-	GnomADv3	-
1152797	NC_000013.11:g.32379597T>C	Not Yet Reviewed	chr13:g.32379597:T>C		-	LOVD	-
1125678	NC_000013.11:g.32329392T>G	Not Yet Reviewed	chr13:g.32329392:T>G		-	GnomADv3	-
1202829	NC_000013.11:g.32355130_32355136del	Pathogenic	chr13:g.32355129:ATTAACTT>A		I2426Rfs*39	ENIGMA,ClinVar,LOVD	http://www.ncbi.nlm.nih.gov/clinvar/?term=SCV004362197, http://www.ncbi.nlm.nih.gov/clinvar/?term=SCV000324530, http://www.ncbi.nlm.nih.gov/clinvar/?term=SCV000327625
1149583	NC_000013.11:g.32370535T>A	Not Yet Reviewed	chr13:g.32370535:T>A		-	ClinVar	http://www.ncbi.nlm.nih.gov/clinvar/?term=SCV004254422
1150828	NC_000013.11:g.32374340T>C	Not Yet Reviewed	chr13:g.32374340:T>C		-	GnomADv3	-
1123140	NC_000013.11:g.32322238T>A	Not Yet Reviewed	chr13:g.32322238:T>A		-	GnomADv3	-
1145802	NC_000013.11:g.32362362A>G	Not Yet Reviewed	chr13:g.32362362:A>G		-	GnomADv3	-
1149814	NC_000013.11:g.32370969C>G	Not Yet Reviewed	chr13:g.32370969:C>G		-	ClinVar	http://www.ncbi.nlm.nih.gov/clinvar/?term=SCV005030905, http://www.ncbi.nlm.nih.gov/clinvar/?term=SCV000695160
1203333	NC_000013.11:g.32358432A>C	Not Yet Reviewed	chr13:g.32358432:A>C		-	GnomADv3	-
1158521	NC_000013.11:g.32398174A>G	Not Yet Reviewed	chr13:g.32398174:A>G		-	LOVD	-
1131339	NC_000013.11:g.32337395A>G	Not Yet Reviewed	chr13:g.32337395:A>G		-	ClinVar,LOVD,GnomAD	http://www.ncbi.nlm.nih.gov/clinvar/?term=SCV002593784, http://www.ncbi.nlm.nih.gov/clinvar/?term=SCV005424358, http://www.ncbi.nlm.nih.gov/clinvar/?term=SCV004361992, http://www.ncbi.nlm.nih.gov/clinvar/?term=SCV003850330, http://www.ncbi.nlm.nih.gov/clinvar/?term=SCV001179466
1138728	NC_000013.11:g.32341555T>G	Not Yet Reviewed	chr13:g.32341555:T>G		-	GnomADv3	-
1205210	NC_000013.11:g.32370936T>G	Not Yet Reviewed	chr13:g.32370936:T>G		-	ClinVar	http://www.ncbi.nlm.nih.gov/clinvar/?term=SCV001678658, http://www.ncbi.nlm.nih.gov/clinvar/?term=SCV000916372
1153978	NC_000013.11:g.32381694A>G	Not Yet Reviewed	chr13:g.32381694:A>G		-	1000_Genomes,GnomADv3	-
1207594	NC_000013.11:g.32398629_32398630insGAG	Not Yet Reviewed	chr13:g.32398629:T>TGAG		-	GnomAD	-
1125078	NC_000013.11:g.32327264G>A	Not Yet Reviewed	chr13:g.32327264:G>A		-	GnomAD,GnomADv3	-
1196974	NC_000013.11:g.32325563del	Not Yet Reviewed	chr13:g.32325562:TG>T		-	GnomADv3	-
1122917	NC_000013.11:g.32321103A>G	Not Yet Reviewed	chr13:g.32321103:A>G		-	GnomADv3	-
1134646	NC_000013.11:g.32339180A>G	Not Yet Reviewed	chr13:g.32339180:A>G		-	ClinVar	http://www.ncbi.nlm.nih.gov/clinvar/?term=SCV003852126, http://www.ncbi.nlm.nih.gov/clinvar/?term=SCV003838161, http://www.ncbi.nlm.nih.gov/clinvar/?term=SCV000549752, http://www.ncbi.nlm.nih.gov/clinvar/?term=SCV000275386, http://www.ncbi.nlm.nih.gov/clinvar/?term=SCV001790013, http://www.ncbi.nlm.nih.gov/clinvar/?term=SCV001553894, http://www.ncbi.nlm.nih.gov/clinvar/?term=SCV001469433, http://www.ncbi.nlm.nih.gov/clinvar/?term=SCV000683654, http://www.ncbi.nlm.nih.gov/clinvar/?term=SCV000894824
1196577	NC_000013.11:g.32319165_32319166insGCCGGGCGCGGTGGCTCACGCCTGTAATCCCAGCACTTTGGGAGGCCGAGGCGGGCGGATCACGAGGTCAGGAGATCGACACCATCCTGGCTAGCACGGTGAAACCCCATCTCTACTAAAAATACAACAAATTAGCCGGGCGTGGTGGCGGGTGCCTGTAGTCCCAGCTACTCGGGAGGCTGAGGCAGGAGAATGGTGTGAACCTGGGAGACGGAGCTTGCAGTGAGCCGAGATCGCGCCACTGCACTCCAGCCTGGGCGACAGAGTGAGACTCCATCTCAAAAAAAAAAAAAAAAAAAAAAAAAAAAGAATCTGAACAT	Not Yet Reviewed	chr13:g.32319151:G>GAAGAATCTGAACATGCCGGGCGCGGTGGCTCACGCCTGTAATCCCAGCACTTTGGGAGGCCGAGGCGGGCGGATCACGAGGTCAGGAGATCGACACCATCCTGGCTAGCACGGTGAAACCCCATCTCTACTAAAAATACAACAAATTAGCCGGGCGTGGTGGCGGGTGCCTGTAGTCCCAGCTACTCGGGAGGCTGAGGCAGGAGAATGGTGTGAACCTGGGAGACGGAGCTTGCAGTGAGCCGAGATCGCGCCACTGCACTCCAGCCTGGGCGACAGAGTGAGACTCCATCTCAAAAAAAAAAAAAAAAAAAAAAAAAA		-	ClinVar	http://www.ncbi.nlm.nih.gov/clinvar/?term=SCV005914263, http://www.ncbi.nlm.nih.gov/clinvar/?term=SCV001578879
1159224	NC_000013.11:g.32398641A>C	Not Yet Reviewed	chr13:g.32398641:A>C		-	LOVD	-
1201471	NC_000013.11:g.32340868_32340869delinsCC	Not Yet Reviewed	chr13:g.32340868:GT>CC		-	ClinVar	http://www.ncbi.nlm.nih.gov/clinvar/?term=SCV005548758, http://www.ncbi.nlm.nih.gov/clinvar/?term=SCV003847543, http://www.ncbi.nlm.nih.gov/clinvar/?term=SCV002197541
1131290	NC_000013.11:g.32337357C>G	Not Yet Reviewed	chr13:g.32337357:C>G		-	ClinVar,LOVD	http://www.ncbi.nlm.nih.gov/clinvar/?term=SCV000759192, http://www.ncbi.nlm.nih.gov/clinvar/?term=SCV004052600, http://www.ncbi.nlm.nih.gov/clinvar/?term=SCV002765621
1121701	NC_000013.11:g.32317505T>C	Not Yet Reviewed	chr13:g.32317505:T>C		-	GnomAD,GnomADv3	-
1136856	NC_000013.11:g.32340343A>G	Likely benign	chr13:g.32340343:A>G		A1996=	ENIGMA,ClinVar,ExAC,GnomAD	http://www.ncbi.nlm.nih.gov/clinvar/?term=SCV001670618, http://www.ncbi.nlm.nih.gov/clinvar/?term=SCV005424511, http://www.ncbi.nlm.nih.gov/clinvar/?term=SCV004727474, http://www.ncbi.nlm.nih.gov/clinvar/?term=SCV000272936, http://www.ncbi.nlm.nih.gov/clinvar/?term=SCV000600674, http://www.ncbi.nlm.nih.gov/clinvar/?term=SCV000683747, http://www.ncbi.nlm.nih.gov/clinvar/?term=SCV000984056, http://www.ncbi.nlm.nih.gov/clinvar/?term=SCV000918913, http://www.ncbi.nlm.nih.gov/clinvar/?term=SCV000578882
1152303	NC_000013.11:g.32379039A>G	Not Yet Reviewed	chr13:g.32379039:A>G		-	1000_Genomes,GnomADv3	-
1121352	NC_000013.11:g.32316482A>G	Not Yet Reviewed	chr13:g.32316482:A>G		-	ClinVar,LOVD	http://www.ncbi.nlm.nih.gov/clinvar/?term=SCV002222173, http://www.ncbi.nlm.nih.gov/clinvar/?term=SCV005097506
1124766	NC_000013.11:g.32326540T>A	Not Yet Reviewed	chr13:g.32326540:T>A		-	ClinVar	http://www.ncbi.nlm.nih.gov/clinvar/?term=SCV000666162
1145796	NC_000013.11:g.32362322G>C	Not Yet Reviewed	chr13:g.32362322:G>C		-	GnomADv3	-
1205756	NC_000013.11:g.32377617T>A	Not Yet Reviewed	chr13:g.32377617:T>A		-	GnomADv3	-
1154751	NC_000013.11:g.32385186G>A	Not Yet Reviewed	chr13:g.32385186:G>A		-	GnomADv3	-
1158869	NC_000013.11:g.32398401G>A	Not Yet Reviewed	chr13:g.32398401:G>A		-	ClinVar,LOVD	http://www.ncbi.nlm.nih.gov/clinvar/?term=SCV002028605, http://www.ncbi.nlm.nih.gov/clinvar/?term=SCV001608545, http://www.ncbi.nlm.nih.gov/clinvar/?term=SCV000668801, http://www.ncbi.nlm.nih.gov/clinvar/?term=SCV000600882
1203086	NC_000013.11:g.32356572_32356575dup	Not Yet Reviewed	chr13:g.32356570:A>AGTAG		-	ClinVar	http://www.ncbi.nlm.nih.gov/clinvar/?term=SCV000635587, http://www.ncbi.nlm.nih.gov/clinvar/?term=SCV000668719, http://www.ncbi.nlm.nih.gov/clinvar/?term=SCV000689056, http://www.ncbi.nlm.nih.gov/clinvar/?term=SCV004017976, http://www.ncbi.nlm.nih.gov/clinvar/?term=SCV001139187
1130936	NC_000013.11:g.32337158G>T	Not Yet Reviewed	chr13:g.32337158:G>T		-	ClinVar	http://www.ncbi.nlm.nih.gov/clinvar/?term=SCV002749782, http://www.ncbi.nlm.nih.gov/clinvar/?term=SCV003850148, http://www.ncbi.nlm.nih.gov/clinvar/?term=SCV001377055, http://www.ncbi.nlm.nih.gov/clinvar/?term=SCV000804009
1196687	NC_000013.11:g.32319440_32319441del	Not Yet Reviewed	chr13:g.32319434:GTC>G		-	GnomADv3	-
1199796	NC_000013.11:g.32338458del	Pathogenic	chr13:g.32338456:AT>A		L1368Yfs*6	ENIGMA,ClinVar	http://www.ncbi.nlm.nih.gov/clinvar/?term=SCV001385133, http://www.ncbi.nlm.nih.gov/clinvar/?term=SCV002630620, http://www.ncbi.nlm.nih.gov/clinvar/?term=SCV001789290, http://www.ncbi.nlm.nih.gov/clinvar/?term=SCV000605812, http://www.ncbi.nlm.nih.gov/clinvar/?term=SCV000784058
1130755	NC_000013.11:g.32337043T>G	Not Yet Reviewed	chr13:g.32337043:T>G		-	ClinVar	http://www.ncbi.nlm.nih.gov/clinvar/?term=SCV003264269, http://www.ncbi.nlm.nih.gov/clinvar/?term=SCV003850069
1129088	NC_000013.11:g.32334753A>G	Not Yet Reviewed	chr13:g.32334753:A>G		-	GnomADv3	-
1127650	NC_000013.11:g.32332821G>C	Not Yet Reviewed	chr13:g.32332821:G>C		-	ClinVar	http://www.ncbi.nlm.nih.gov/clinvar/?term=SCV003288510, http://www.ncbi.nlm.nih.gov/clinvar/?term=SCV003850019, http://www.ncbi.nlm.nih.gov/clinvar/?term=SCV002693683
1201090	NC_000013.11:g.32340392A>T	Pathogenic	chr13:g.32340392:A>T		K2013*	ENIGMA,ClinVar,LOVD,BIC	http://www.ncbi.nlm.nih.gov/clinvar/?term=SCV002063094, http://www.ncbi.nlm.nih.gov/clinvar/?term=SCV000186041, http://www.ncbi.nlm.nih.gov/clinvar/?term=SCV000072840, http://www.ncbi.nlm.nih.gov/clinvar/?term=SCV000296643, http://www.ncbi.nlm.nih.gov/clinvar/?term=SCV002020288, http://www.ncbi.nlm.nih.gov/clinvar/?term=SCV000220422, http://www.ncbi.nlm.nih.gov/clinvar/?term=SCV000838831, http://www.ncbi.nlm.nih.gov/clinvar/?term=SCV000693575, http://www.ncbi.nlm.nih.gov/clinvar/?term=SCV000605782, http://www.ncbi.nlm.nih.gov/clinvar/?term=SCV000839935, http://www.ncbi.nlm.nih.gov/clinvar/?term=SCV000602814, http://www.ncbi.nlm.nih.gov/clinvar/?term=SCV000587818, http://www.ncbi.nlm.nih.gov/clinvar/?term=SCV000054204, http://www.ncbi.nlm.nih.gov/clinvar/?term=SCV004211812, http://www.ncbi.nlm.nih.gov/clinvar/?term=SCV004846687, http://www.ncbi.nlm.nih.gov/clinvar/?term=SCV000688963, http://www.ncbi.nlm.nih.gov/clinvar/?term=SCV000918981, http://www.ncbi.nlm.nih.gov/clinvar/?term=SCV000278866, http://www.ncbi.nlm.nih.gov/clinvar/?term=SCV000327336, http://www.ncbi.nlm.nih.gov/clinvar/?term=SCV000300972, http://www.ncbi.nlm.nih.gov/clinvar/?term=SCV000146755
1132860	NC_000013.11:g.32338236T>A	Pathogenic	chr13:g.32338236:T>A		L1294*	ENIGMA,ClinVar,LOVD,BIC	http://www.ncbi.nlm.nih.gov/clinvar/?term=SCV000300681, http://www.ncbi.nlm.nih.gov/clinvar/?term=SCV004243613, http://www.ncbi.nlm.nih.gov/clinvar/?term=SCV005196948, http://www.ncbi.nlm.nih.gov/clinvar/?term=SCV000146324, http://www.ncbi.nlm.nih.gov/clinvar/?term=SCV001579971
1121546	NC_000013.11:g.32316836T>C	Not Yet Reviewed	chr13:g.32316836:T>C		-	GnomADv3	-
1196837	NC_000013.11:g.32324354_32324355del	Not Yet Reviewed	chr13:g.32324352:TTC>T		-	GnomAD,GnomADv3	-
1129355	NC_000013.11:g.32335737A>T	Not Yet Reviewed	chr13:g.32335737:A>T		-	GnomADv3	-
1154800	NC_000013.11:g.32385388C>T	Not Yet Reviewed	chr13:g.32385388:C>T		-	GnomADv3	-
1146988	NC_000013.11:g.32363510G>A	Benign / Little Clinical Significance	chr13:g.32363510:G>A		A2770T	ENIGMA,ClinVar,LOVD,exLOVD,ENIGMA_BRCA12_Functional_Assays	http://www.ncbi.nlm.nih.gov/clinvar/?term=SCV001161620, http://www.ncbi.nlm.nih.gov/clinvar/?term=SCV001688698, http://www.ncbi.nlm.nih.gov/clinvar/?term=SCV000273336, http://www.ncbi.nlm.nih.gov/clinvar/?term=SCV001355822
1198884	NC_000013.11:g.32336915_32336916dup	Not Yet Reviewed	chr13:g.32336912:C>CAA		-	LOVD	-
1146601	NC_000013.11:g.32363309A>G	Not Yet Reviewed	chr13:g.32363309:A>G		-	ClinVar,LOVD	http://www.ncbi.nlm.nih.gov/clinvar/?term=SCV002138260, http://www.ncbi.nlm.nih.gov/clinvar/?term=SCV005201279, http://www.ncbi.nlm.nih.gov/clinvar/?term=SCV002677126
1137453	NC_000013.11:g.32340643T>C	Not Yet Reviewed	chr13:g.32340643:T>C		-	ClinVar	http://www.ncbi.nlm.nih.gov/clinvar/?term=SCV002660920, http://www.ncbi.nlm.nih.gov/clinvar/?term=SCV001349485
1137357	NC_000013.11:g.32340599G>T	Pathogenic	chr13:g.32340599:G>T		E2082*	ENIGMA,ClinVar,LOVD	http://www.ncbi.nlm.nih.gov/clinvar/?term=SCV000944338, http://www.ncbi.nlm.nih.gov/clinvar/?term=SCV000668802, http://www.ncbi.nlm.nih.gov/clinvar/?term=SCV000571483, http://www.ncbi.nlm.nih.gov/clinvar/?term=SCV001470231, http://www.ncbi.nlm.nih.gov/clinvar/?term=SCV000327371, http://www.ncbi.nlm.nih.gov/clinvar/?term=SCV000324430
1159559	NC_000013.11:g.32399302A>G	Benign / Little Clinical Significance	chr13:g.32399302:A>G		?	ENIGMA,1000_Genomes,ClinVar,LOVD,GnomAD,GnomADv3	http://www.ncbi.nlm.nih.gov/clinvar/?term=SCV005236569, http://www.ncbi.nlm.nih.gov/clinvar/?term=SCV001902421, http://www.ncbi.nlm.nih.gov/clinvar/?term=SCV000383841, http://www.ncbi.nlm.nih.gov/clinvar/?term=SCV000383842, http://www.ncbi.nlm.nih.gov/clinvar/?term=SCV000245321
1151823	NC_000013.11:g.32376987G>A	Not Yet Reviewed	chr13:g.32376987:G>A		-	GnomADv3	-
1202446	NC_000013.11:g.32349807C>A	Not Yet Reviewed	chr13:g.32349807:C>A		-	GnomADv3	-
1125370	NC_000013.11:g.32328063T>C	Not Yet Reviewed	chr13:g.32328063:T>C		-	GnomAD,GnomADv3	-
1123072	NC_000013.11:g.32321873T>A	Not Yet Reviewed	chr13:g.32321873:T>A		-	GnomADv3	-
1133148	NC_000013.11:g.32338389A>G	Not Yet Reviewed	chr13:g.32338389:A>G		-	ClinVar,LOVD	http://www.ncbi.nlm.nih.gov/clinvar/?term=SCV002208802, http://www.ncbi.nlm.nih.gov/clinvar/?term=SCV003848625, http://www.ncbi.nlm.nih.gov/clinvar/?term=SCV001811752
1155946	NC_000013.11:g.32390358G>C	Not Yet Reviewed	chr13:g.32390358:G>C		-	GnomAD,GnomADv3	-
1198161	NC_000013.11:g.32333077T>C	Likely benign	chr13:g.32333077:T>C		T533=	ENIGMA,ClinVar,BIC	http://www.ncbi.nlm.nih.gov/clinvar/?term=SCV005901859, http://www.ncbi.nlm.nih.gov/clinvar/?term=SCV001696517, http://www.ncbi.nlm.nih.gov/clinvar/?term=SCV000665980, http://www.ncbi.nlm.nih.gov/clinvar/?term=SCV004846938, http://www.ncbi.nlm.nih.gov/clinvar/?term=SCV004219516, http://www.ncbi.nlm.nih.gov/clinvar/?term=SCV001355773, http://www.ncbi.nlm.nih.gov/clinvar/?term=SCV000578544, http://www.ncbi.nlm.nih.gov/clinvar/?term=SCV000720952, http://www.ncbi.nlm.nih.gov/clinvar/?term=SCV000145894
1204320	NC_000013.11:g.32365734_32365742dup	Not Yet Reviewed	chr13:g.32365721:C>CTTTTTTTTT		-	GnomADv3	-
1151094	NC_000013.11:g.32375558T>C	Not Yet Reviewed	chr13:g.32375558:T>C		-	GnomAD,GnomADv3	-
1140549	NC_000013.11:g.32347313A>G	Not Yet Reviewed	chr13:g.32347313:A>G		-	GnomADv3	-
1155111	NC_000013.11:g.32386878A>G	Not Yet Reviewed	chr13:g.32386878:A>G		-	GnomADv3	-
1202316	NC_000013.11:g.32349215T>A	Not Yet Reviewed	chr13:g.32349215:T>A		-	GnomADv3	-
1201196	NC_000013.11:g.32340566A>G	Not Yet Reviewed	chr13:g.32340566:A>G		-	ClinVar,LOVD	http://www.ncbi.nlm.nih.gov/clinvar/?term=SCV005975537, http://www.ncbi.nlm.nih.gov/clinvar/?term=SCV002217012, http://www.ncbi.nlm.nih.gov/clinvar/?term=SCV003852321
1140897	NC_000013.11:g.32348881A>G	Not Yet Reviewed	chr13:g.32348881:A>G		-	GnomADv3	-
1136274	NC_000013.11:g.32340052T>C	Likely benign	chr13:g.32340052:T>C		D1899=	ENIGMA,ClinVar	http://www.ncbi.nlm.nih.gov/clinvar/?term=SCV000578657, http://www.ncbi.nlm.nih.gov/clinvar/?term=SCV001613683, http://www.ncbi.nlm.nih.gov/clinvar/?term=SCV000217760
1123052	NC_000013.11:g.32321771A>G	Not Yet Reviewed	chr13:g.32321771:A>G		-	GnomADv3	-
1125635	NC_000013.11:g.32329166A>G	Not Yet Reviewed	chr13:g.32329166:A>G		-	GnomADv3	-
1125459	NC_000013.11:g.32328349C>T	Not Yet Reviewed	chr13:g.32328349:C>T		-	GnomADv3	-
1147938	NC_000013.11:g.32365991G>T	Not Yet Reviewed	chr13:g.32365991:G>T		-	GnomADv3	-
1151793	NC_000013.11:g.32376831A>T	Not Yet Reviewed	chr13:g.32376831:A>T		-	GnomADv3	-
1159216	NC_000013.11:g.32398635C>A	Not Yet Reviewed	chr13:g.32398635:C>A		-	ClinVar	http://www.ncbi.nlm.nih.gov/clinvar/?term=SCV001706948
1155308	NC_000013.11:g.32387846A>G	Not Yet Reviewed	chr13:g.32387846:A>G		-	GnomADv3	-
1141561	NC_000013.11:g.32350947G>A	Not Yet Reviewed	chr13:g.32350947:G>A		-	GnomADv3	-
1123668	NC_000013.11:g.32324388A>G	Not Yet Reviewed	chr13:g.32324388:A>G		-	GnomADv3	-
1121822	NC_000013.11:g.32318126A>G	Not Yet Reviewed	chr13:g.32318126:A>G		-	GnomADv3	-
1147584	NC_000013.11:g.32365370C>G	Not Yet Reviewed	chr13:g.32365370:C>G		-	GnomADv3	-
1124241	NC_000013.11:g.32325732G>T	Not Yet Reviewed	chr13:g.32325732:G>T		-	GnomADv3	-
1199714	NC_000013.11:g.32338354_32338360del	Not Yet Reviewed	chr13:g.32338351:TAACTTAG>T		-	ClinVar	http://www.ncbi.nlm.nih.gov/clinvar/?term=SCV003219087
1199618	NC_000013.11:g.32338204A>G	Not Yet Reviewed	chr13:g.32338204:A>G		-	ClinVar	http://www.ncbi.nlm.nih.gov/clinvar/?term=SCV005901869, http://www.ncbi.nlm.nih.gov/clinvar/?term=SCV001616257, http://www.ncbi.nlm.nih.gov/clinvar/?term=SCV005552955, http://www.ncbi.nlm.nih.gov/clinvar/?term=SCV001346250
1122288	NC_000013.11:g.32319198A>C	Not Yet Reviewed	chr13:g.32319198:A>C		-	ClinVar,LOVD,exLOVD,BIC	http://www.ncbi.nlm.nih.gov/clinvar/?term=SCV002723599, http://www.ncbi.nlm.nih.gov/clinvar/?term=SCV000488731, http://www.ncbi.nlm.nih.gov/clinvar/?term=SCV000146343
1202306	NC_000013.11:g.32349211T>A	Not Yet Reviewed	chr13:g.32349211:T>A		-	GnomADv3	-
1205625	NC_000013.11:g.32376718_32376721del	Not Yet Reviewed	chr13:g.32376717:CAAGT>C		-	ClinVar	http://www.ncbi.nlm.nih.gov/clinvar/?term=SCV004243831
1198439	NC_000013.11:g.32334670T>A	Not Yet Reviewed	chr13:g.32334670:T>A		-	GnomADv3	-
1153181	NC_000013.11:g.32379907A>T	Not Yet Reviewed	chr13:g.32379907:A>T		-	ClinVar,GnomAD	http://www.ncbi.nlm.nih.gov/clinvar/?term=SCV000825547, http://www.ncbi.nlm.nih.gov/clinvar/?term=SCV002684758, http://www.ncbi.nlm.nih.gov/clinvar/?term=SCV001359809, http://www.ncbi.nlm.nih.gov/clinvar/?term=SCV001469464, http://www.ncbi.nlm.nih.gov/clinvar/?term=SCV000297459
1129717	NC_000013.11:g.32336414G>A	Not Yet Reviewed	chr13:g.32336414:G>A		-	ClinVar	http://www.ncbi.nlm.nih.gov/clinvar/?term=SCV004915391, http://www.ncbi.nlm.nih.gov/clinvar/?term=SCV001350622, http://www.ncbi.nlm.nih.gov/clinvar/?term=SCV003846480
1128710	NC_000013.11:g.32333382A>T	Not Yet Reviewed	chr13:g.32333382:A>T		-	ClinVar	http://www.ncbi.nlm.nih.gov/clinvar/?term=SCV005734421
1156521	NC_000013.11:g.32393151T>G	Not Yet Reviewed	chr13:g.32393151:T>G		-	GnomADv3	-
1144476	NC_000013.11:g.32357886A>C	Not Yet Reviewed	chr13:g.32357886:A>C		-	ClinVar	http://www.ncbi.nlm.nih.gov/clinvar/?term=SCV002674660
1150807	NC_000013.11:g.32374253A>G	Not Yet Reviewed	chr13:g.32374253:A>G		-	GnomADv3	-
1139711	NC_000013.11:g.32344618A>G	Not Yet Reviewed	chr13:g.32344618:A>G		-	ClinVar,LOVD	http://www.ncbi.nlm.nih.gov/clinvar/?term=SCV002549695
1197323	NC_000013.11:g.32327754G>A	Not Yet Reviewed	chr13:g.32327754:G>A		-	GnomADv3	-
1205646	NC_000013.11:g.32376762_32376768del	Not Yet Reviewed	chr13:g.32376759:GTGAAGAA>G		-	ClinVar	http://www.ncbi.nlm.nih.gov/clinvar/?term=SCV002684176
1130672	NC_000013.11:g.32336998A>G	Not Yet Reviewed	chr13:g.32336998:A>G		-	ClinVar,GnomADv3	http://www.ncbi.nlm.nih.gov/clinvar/?term=SCV002326126, http://www.ncbi.nlm.nih.gov/clinvar/?term=SCV002739713, http://www.ncbi.nlm.nih.gov/clinvar/?term=SCV004361272
1202634	NC_000013.11:g.32353177_32353178del	Not Yet Reviewed	chr13:g.32353172:ATC>A		-	GnomADv3	-
1130585	NC_000013.11:g.32336943A>G	Not Yet Reviewed	chr13:g.32336943:A>G		-	ClinVar,GnomAD,ExAC	http://www.ncbi.nlm.nih.gov/clinvar/?term=SCV002296064, http://www.ncbi.nlm.nih.gov/clinvar/?term=SCV003855493, http://www.ncbi.nlm.nih.gov/clinvar/?term=SCV003848426
1124980	NC_000013.11:g.32326776G>A	Not Yet Reviewed	chr13:g.32326776:G>A		-	GnomAD,GnomADv3	-
1196643	NC_000013.11:g.32319259del	Pathogenic	chr13:g.32319258:GC>G		Q84Kfs*3	ENIGMA,ClinVar,LOVD	http://www.ncbi.nlm.nih.gov/clinvar/?term=SCV000324085, http://www.ncbi.nlm.nih.gov/clinvar/?term=SCV000326716
1153141	NC_000013.11:g.32379892A>C	Not Yet Reviewed	chr13:g.32379892:A>C		-	ClinVar,GnomAD,GnomADv3	http://www.ncbi.nlm.nih.gov/clinvar/?term=SCV005058337, http://www.ncbi.nlm.nih.gov/clinvar/?term=SCV002688561, http://www.ncbi.nlm.nih.gov/clinvar/?term=SCV001333639, http://www.ncbi.nlm.nih.gov/clinvar/?term=SCV000293607, http://www.ncbi.nlm.nih.gov/clinvar/?term=SCV000261203
1198641	NC_000013.11:g.32336414_32336418del	Pathogenic	chr13:g.32336413:TGATTA>T		D687*	ENIGMA,ClinVar,LOVD,GnomAD	http://www.ncbi.nlm.nih.gov/clinvar/?term=SCV002533289, http://www.ncbi.nlm.nih.gov/clinvar/?term=SCV000300487, http://www.ncbi.nlm.nih.gov/clinvar/?term=SCV005919923, http://www.ncbi.nlm.nih.gov/clinvar/?term=SCV000759121, http://www.ncbi.nlm.nih.gov/clinvar/?term=SCV005417175, http://www.ncbi.nlm.nih.gov/clinvar/?term=SCV000187406, http://www.ncbi.nlm.nih.gov/clinvar/?term=SCV000779577, http://www.ncbi.nlm.nih.gov/clinvar/?term=SCV002074549, http://www.ncbi.nlm.nih.gov/clinvar/?term=SCV000265899
1121984	NC_000013.11:g.32318747C>T	Not Yet Reviewed	chr13:g.32318747:C>T		-	GnomADv3	-
1204885	NC_000013.11:g.32368517C>T	Not Yet Reviewed	chr13:g.32368517:C>T		-	GnomADv3	-
1156819	NC_000013.11:g.32394621C>G	Not Yet Reviewed	chr13:g.32394621:C>G		-	GnomADv3	-
1199956	NC_000013.11:g.32338738_32338739del	Pathogenic	chr13:g.32338737:CCT>C		L1462Kfs*3	ENIGMA,ClinVar	http://www.ncbi.nlm.nih.gov/clinvar/?term=SCV000823809, http://www.ncbi.nlm.nih.gov/clinvar/?term=SCV000278003, http://www.ncbi.nlm.nih.gov/clinvar/?term=SCV000784126
1207418	NC_000013.11:g.32397874_32397878del	Not Yet Reviewed	chr13:g.32397869:AAAAAC>A		-	GnomADv3	-
1138794	NC_000013.11:g.32341732G>C	Not Yet Reviewed	chr13:g.32341732:G>C		-	1000_Genomes,GnomADv3	-
1135950	NC_000013.11:g.32339881T>A	Not Yet Reviewed	chr13:g.32339881:T>A		-	ClinVar	http://www.ncbi.nlm.nih.gov/clinvar/?term=SCV001632660
1143373	NC_000013.11:g.32355793T>C	Not Yet Reviewed	chr13:g.32355793:T>C		-	GnomAD,GnomADv3	-
1143940	NC_000013.11:g.32356604A>G	Not Yet Reviewed	chr13:g.32356604:A>G		-	ClinVar,LOVD	http://www.ncbi.nlm.nih.gov/clinvar/?term=SCV000813693, http://www.ncbi.nlm.nih.gov/clinvar/?term=SCV000108798, http://www.ncbi.nlm.nih.gov/clinvar/?term=SCV002671852, http://www.ncbi.nlm.nih.gov/clinvar/?term=SCV004216065
1159079	NC_000013.11:g.32398551G>A	Not Yet Reviewed	chr13:g.32398551:G>A		-	ClinVar	http://www.ncbi.nlm.nih.gov/clinvar/?term=SCV000635125, http://www.ncbi.nlm.nih.gov/clinvar/?term=SCV001169735, http://www.ncbi.nlm.nih.gov/clinvar/?term=SCV000713904
1201366	NC_000013.11:g.32340765del	Pathogenic	chr13:g.32340762:TA>T		N2137Mfs*31	ENIGMA,ClinVar,LOVD	http://www.ncbi.nlm.nih.gov/clinvar/?term=SCV001203126, http://www.ncbi.nlm.nih.gov/clinvar/?term=SCV005028871, http://www.ncbi.nlm.nih.gov/clinvar/?term=SCV004212880, http://www.ncbi.nlm.nih.gov/clinvar/?term=SCV000324454, http://www.ncbi.nlm.nih.gov/clinvar/?term=SCV000327419
1145590	NC_000013.11:g.32361358T>C	Not Yet Reviewed	chr13:g.32361358:T>C		-	GnomADv3	-
1123457	NC_000013.11:g.32323367A>T	Not Yet Reviewed	chr13:g.32323367:A>T		-	1000_Genomes,GnomAD,GnomADv3	-
1207414	NC_000013.11:g.32397739_32397740del	Not Yet Reviewed	chr13:g.32397736:CTG>C		-	GnomADv3	-
1144616	NC_000013.11:g.32358127A>T	Not Yet Reviewed	chr13:g.32358127:A>T		-	GnomADv3	-
1142196	NC_000013.11:g.32353503A>G	Not Yet Reviewed	chr13:g.32353503:A>G		-	GnomAD,GnomADv3	-
1122277	NC_000013.11:g.32319189C>A	Not Yet Reviewed	chr13:g.32319189:C>A		-	ClinVar	http://www.ncbi.nlm.nih.gov/clinvar/?term=SCV002711921
1204685	NC_000013.11:g.32367998A>C	Not Yet Reviewed	chr13:g.32367998:A>C		-	GnomADv3	-
1122930	NC_000013.11:g.32321165G>A	Not Yet Reviewed	chr13:g.32321165:G>A		-	GnomADv3	-
1144512	NC_000013.11:g.32357907G>T	Not Yet Reviewed	chr13:g.32357907:G>T		-	ClinVar,LOVD,exLOVD,ExAC,ESP,BIC	http://www.ncbi.nlm.nih.gov/clinvar/?term=SCV004845561, http://www.ncbi.nlm.nih.gov/clinvar/?term=SCV000683903, http://www.ncbi.nlm.nih.gov/clinvar/?term=SCV001133916, http://www.ncbi.nlm.nih.gov/clinvar/?term=SCV000297554, http://www.ncbi.nlm.nih.gov/clinvar/?term=SCV000147180, http://www.ncbi.nlm.nih.gov/clinvar/?term=SCV000608229, http://www.ncbi.nlm.nih.gov/clinvar/?term=SCV005058343, http://www.ncbi.nlm.nih.gov/clinvar/?term=SCV002766575, http://www.ncbi.nlm.nih.gov/clinvar/?term=SCV001488482
1203879	NC_000013.11:g.32363259T>C	Not Yet Reviewed	chr13:g.32363259:T>C		-	ClinVar,LOVD,exLOVD,BIC,ENIGMA_BRCA12_Functional_Assays	http://www.ncbi.nlm.nih.gov/clinvar/?term=SCV001478294, http://www.ncbi.nlm.nih.gov/clinvar/?term=SCV000666009, http://www.ncbi.nlm.nih.gov/clinvar/?term=SCV001574246, http://www.ncbi.nlm.nih.gov/clinvar/?term=SCV001442781, http://www.ncbi.nlm.nih.gov/clinvar/?term=SCV000565756, http://www.ncbi.nlm.nih.gov/clinvar/?term=SCV000883517, http://www.ncbi.nlm.nih.gov/clinvar/?term=SCV001340336, http://www.ncbi.nlm.nih.gov/clinvar/?term=SCV000147259
1143741	NC_000013.11:g.32356504T>G	Not Yet Reviewed	chr13:g.32356504:T>G		-	ClinVar,LOVD,exLOVD,BIC	http://www.ncbi.nlm.nih.gov/clinvar/?term=SCV005625288, http://www.ncbi.nlm.nih.gov/clinvar/?term=SCV002669094, http://www.ncbi.nlm.nih.gov/clinvar/?term=SCV000147111
1158220	NC_000013.11:g.32397056T>G	Not Yet Reviewed	chr13:g.32397056:T>G		-	ClinVar	http://www.ncbi.nlm.nih.gov/clinvar/?term=SCV000689214
1202228	NC_000013.11:g.32348302_32348303insTTGG	Not Yet Reviewed	chr13:g.32348302:T>TTTGG		-	GnomADv3	-
1153886	NC_000013.11:g.32381236C>A	Not Yet Reviewed	chr13:g.32381236:C>A		-	GnomADv3	-
1132468	NC_000013.11:g.32338030A>G	Likely benign	chr13:g.32338030:A>G		T1225=	ENIGMA,ClinVar,ExAC,BIC,GnomAD,GnomADv3	http://www.ncbi.nlm.nih.gov/clinvar/?term=SCV000906902, http://www.ncbi.nlm.nih.gov/clinvar/?term=SCV000072252, http://www.ncbi.nlm.nih.gov/clinvar/?term=SCV000889025, http://www.ncbi.nlm.nih.gov/clinvar/?term=SCV000786050, http://www.ncbi.nlm.nih.gov/clinvar/?term=SCV005424397, http://www.ncbi.nlm.nih.gov/clinvar/?term=SCV001338199, http://www.ncbi.nlm.nih.gov/clinvar/?term=SCV000579076, http://www.ncbi.nlm.nih.gov/clinvar/?term=SCV000146274, http://www.ncbi.nlm.nih.gov/clinvar/?term=SCV000213395, http://www.ncbi.nlm.nih.gov/clinvar/?term=SCV000518081
1198926	NC_000013.11:g.32337006C>T	Not Yet Reviewed	chr13:g.32337006:C>T		-	ClinVar,ExAC,GnomAD	http://www.ncbi.nlm.nih.gov/clinvar/?term=SCV005914283, http://www.ncbi.nlm.nih.gov/clinvar/?term=SCV000955418, http://www.ncbi.nlm.nih.gov/clinvar/?term=SCV001177141, http://www.ncbi.nlm.nih.gov/clinvar/?term=SCV004825289, http://www.ncbi.nlm.nih.gov/clinvar/?term=SCV003848475
1130746	NC_000013.11:g.32337038G>T	Not Yet Reviewed	chr13:g.32337038:G>T		-	ClinVar,LOVD	http://www.ncbi.nlm.nih.gov/clinvar/?term=SCV001397154, http://www.ncbi.nlm.nih.gov/clinvar/?term=SCV002013267, http://www.ncbi.nlm.nih.gov/clinvar/?term=SCV000217372, http://www.ncbi.nlm.nih.gov/clinvar/?term=SCV003850067
1206474	NC_000013.11:g.32384344C>T	Not Yet Reviewed	chr13:g.32384344:C>T		-	GnomADv3	-
1126987	NC_000013.11:g.32332444A>C	Not Yet Reviewed	chr13:g.32332444:A>C		-	ClinVar,GnomADv3	http://www.ncbi.nlm.nih.gov/clinvar/?term=SCV003855572, http://www.ncbi.nlm.nih.gov/clinvar/?term=SCV003848169, http://www.ncbi.nlm.nih.gov/clinvar/?term=SCV000948404, http://www.ncbi.nlm.nih.gov/clinvar/?term=SCV000297463
1141629	NC_000013.11:g.32351128C>G	Not Yet Reviewed	chr13:g.32351128:C>G		-	1000_Genomes,GnomAD,GnomADv3	-
1198174	NC_000013.11:g.32333108A>G	Not Yet Reviewed	chr13:g.32333108:A>G		-	ClinVar,exLOVD,BIC,GnomADv3	http://www.ncbi.nlm.nih.gov/clinvar/?term=SCV003851533, http://www.ncbi.nlm.nih.gov/clinvar/?term=SCV005915462, http://www.ncbi.nlm.nih.gov/clinvar/?term=SCV001470197, http://www.ncbi.nlm.nih.gov/clinvar/?term=SCV000668535, http://www.ncbi.nlm.nih.gov/clinvar/?term=SCV003928441, http://www.ncbi.nlm.nih.gov/clinvar/?term=SCV002499776, http://www.ncbi.nlm.nih.gov/clinvar/?term=SCV000145900, http://www.ncbi.nlm.nih.gov/clinvar/?term=SCV000071859, http://www.ncbi.nlm.nih.gov/clinvar/?term=SCV000906686
1147193	NC_000013.11:g.32364299A>G	Not Yet Reviewed	chr13:g.32364299:A>G		-	GnomADv3	-
1143692	NC_000013.11:g.32356482A>C	Not Yet Reviewed	chr13:g.32356482:A>C		-	ClinVar	http://www.ncbi.nlm.nih.gov/clinvar/?term=SCV002270575
1127039	NC_000013.11:g.32332471A>G	Not Yet Reviewed	chr13:g.32332471:A>G		-	ClinVar,GnomADv3	http://www.ncbi.nlm.nih.gov/clinvar/?term=SCV001703168
1205725	NC_000013.11:g.32377585C>A	Not Yet Reviewed	chr13:g.32377585:C>A		-	GnomADv3	-
1129707	NC_000013.11:g.32336409A>C	Not Yet Reviewed	chr13:g.32336409:A>C		-	LOVD	-
1135092	NC_000013.11:g.32339417G>T	Not Yet Reviewed	chr13:g.32339417:G>T		-	ClinVar	http://www.ncbi.nlm.nih.gov/clinvar/?term=SCV005102074
1124469	NC_000013.11:g.32326163A>G	Not Yet Reviewed	chr13:g.32326163:A>G		-	ClinVar	http://www.ncbi.nlm.nih.gov/clinvar/?term=SCV002340753
1200737	NC_000013.11:g.32339932del	Pathogenic	chr13:g.32339930:AT>A		V1862*	ENIGMA,ClinVar,LOVD	http://www.ncbi.nlm.nih.gov/clinvar/?term=SCV000940912, http://www.ncbi.nlm.nih.gov/clinvar/?term=SCV000605634, http://www.ncbi.nlm.nih.gov/clinvar/?term=SCV000327234, http://www.ncbi.nlm.nih.gov/clinvar/?term=SCV000054162, http://www.ncbi.nlm.nih.gov/clinvar/?term=SCV005059062, http://www.ncbi.nlm.nih.gov/clinvar/?term=SCV000661268, http://www.ncbi.nlm.nih.gov/clinvar/?term=SCV000587775, http://www.ncbi.nlm.nih.gov/clinvar/?term=SCV000300893
1123523	NC_000013.11:g.32323632T>A	Not Yet Reviewed	chr13:g.32323632:T>A		-	GnomADv3	-
1205838	NC_000013.11:g.32379370_32379393del	Not Yet Reviewed	chr13:g.32379368:TTGAATGATAAGAAACAAGCTCAGA>T		-	ClinVar	http://www.ncbi.nlm.nih.gov/clinvar/?term=SCV001506774
1136685	NC_000013.11:g.32340260G>C	Not Yet Reviewed	chr13:g.32340260:G>C		-	ClinVar	http://www.ncbi.nlm.nih.gov/clinvar/?term=SCV002118752, http://www.ncbi.nlm.nih.gov/clinvar/?term=SCV003850770
1199392	NC_000013.11:g.32337826G>A	Not Yet Reviewed	chr13:g.32337826:G>A		-	ClinVar	http://www.ncbi.nlm.nih.gov/clinvar/?term=SCV005915510
1136382	NC_000013.11:g.32340103T>G	Not Yet Reviewed	chr13:g.32340103:T>G		-	ClinVar	http://www.ncbi.nlm.nih.gov/clinvar/?term=SCV000668628, http://www.ncbi.nlm.nih.gov/clinvar/?term=SCV003849076, http://www.ncbi.nlm.nih.gov/clinvar/?term=SCV000591997
1158363	NC_000013.11:g.32397641T>G	Not Yet Reviewed	chr13:g.32397641:T>G		-	GnomAD,GnomADv3	-
1197595	NC_000013.11:g.32331002_32331007delinsAAACAAT	Not Yet Reviewed	chr13:g.32331002:CACAAA>AAACAAT		-	ClinVar,LOVD	http://www.ncbi.nlm.nih.gov/clinvar/?term=SCV000324575, http://www.ncbi.nlm.nih.gov/clinvar/?term=SCV000327703
1138943	NC_000013.11:g.32342162A>G	Not Yet Reviewed	chr13:g.32342162:A>G		-	GnomAD,GnomADv3	-
1134536	NC_000013.11:g.32339121C>A	Not Yet Reviewed	chr13:g.32339121:C>A		-	ClinVar,LOVD	http://www.ncbi.nlm.nih.gov/clinvar/?term=SCV005184610, http://www.ncbi.nlm.nih.gov/clinvar/?term=SCV003852081, http://www.ncbi.nlm.nih.gov/clinvar/?term=SCV002533899
1121693	NC_000013.11:g.32317450A>G	Not Yet Reviewed	chr13:g.32317450:A>G		-	GnomAD,GnomADv3	-
1130588	NC_000013.11:g.32336945C>A	Not Yet Reviewed	chr13:g.32336945:C>A		-	ClinVar	http://www.ncbi.nlm.nih.gov/clinvar/?term=SCV003848428, http://www.ncbi.nlm.nih.gov/clinvar/?term=SCV001198564
1153216	NC_000013.11:g.32379928T>C	Not Yet Reviewed	chr13:g.32379928:T>C		-	ClinVar	http://www.ncbi.nlm.nih.gov/clinvar/?term=SCV003213908, http://www.ncbi.nlm.nih.gov/clinvar/?term=SCV000907101
1142325	NC_000013.11:g.32354151T>C	Not Yet Reviewed	chr13:g.32354151:T>C		-	GnomAD,GnomADv3	-
1197852	NC_000013.11:g.32332571_32332579del	Not Yet Reviewed	chr13:g.32332567:TGATCCATTA>T		-	ClinVar	http://www.ncbi.nlm.nih.gov/clinvar/?term=SCV004005476
1123164	NC_000013.11:g.32322343C>T	Not Yet Reviewed	chr13:g.32322343:C>T		-	GnomADv3	-
1144085	NC_000013.11:g.32357283C>T	Not Yet Reviewed	chr13:g.32357283:C>T		-	GnomADv3	-
1202880	NC_000013.11:g.32355235del	Pathogenic	chr13:g.32355233:CA>C		N2461Tfs*6	ENIGMA,ClinVar,LOVD	http://www.ncbi.nlm.nih.gov/clinvar/?term=SCV000301159
1201423	NC_000013.11:g.32340813del	Pathogenic	chr13:g.32340811:TC>T		P2153Hfs*15	ENIGMA,ClinVar,LOVD	http://www.ncbi.nlm.nih.gov/clinvar/?term=SCV000217895, http://www.ncbi.nlm.nih.gov/clinvar/?term=SCV001217305, http://www.ncbi.nlm.nih.gov/clinvar/?term=SCV000683784, http://www.ncbi.nlm.nih.gov/clinvar/?term=SCV000296503, http://www.ncbi.nlm.nih.gov/clinvar/?term=SCV000301053
1199026	NC_000013.11:g.32337185A>T	Pathogenic	chr13:g.32337185:A>T		K944*	ENIGMA,ClinVar,LOVD,BIC,GnomAD,GnomADv3	http://www.ncbi.nlm.nih.gov/clinvar/?term=SCV002503891, http://www.ncbi.nlm.nih.gov/clinvar/?term=SCV005878829, http://www.ncbi.nlm.nih.gov/clinvar/?term=SCV002550312, http://www.ncbi.nlm.nih.gov/clinvar/?term=SCV001588423, http://www.ncbi.nlm.nih.gov/clinvar/?term=SCV000186031, http://www.ncbi.nlm.nih.gov/clinvar/?term=SCV004845066, http://www.ncbi.nlm.nih.gov/clinvar/?term=SCV005417369, http://www.ncbi.nlm.nih.gov/clinvar/?term=SCV005414145, http://www.ncbi.nlm.nih.gov/clinvar/?term=SCV005337059, http://www.ncbi.nlm.nih.gov/clinvar/?term=SCV005328476, http://www.ncbi.nlm.nih.gov/clinvar/?term=SCV005199780, http://www.ncbi.nlm.nih.gov/clinvar/?term=SCV005061319, http://www.ncbi.nlm.nih.gov/clinvar/?term=SCV000540994, http://www.ncbi.nlm.nih.gov/clinvar/?term=SCV005045992, http://www.ncbi.nlm.nih.gov/clinvar/?term=SCV005045768, http://www.ncbi.nlm.nih.gov/clinvar/?term=SCV004848271, http://www.ncbi.nlm.nih.gov/clinvar/?term=SCV000292148, http://www.ncbi.nlm.nih.gov/clinvar/?term=SCV004243595, http://www.ncbi.nlm.nih.gov/clinvar/?term=SCV002021563, http://www.ncbi.nlm.nih.gov/clinvar/?term=SCV000296716, http://www.ncbi.nlm.nih.gov/clinvar/?term=SCV000210293, http://www.ncbi.nlm.nih.gov/clinvar/?term=SCV000677672, http://www.ncbi.nlm.nih.gov/clinvar/?term=SCV000838779, http://www.ncbi.nlm.nih.gov/clinvar/?term=SCV000605671, http://www.ncbi.nlm.nih.gov/clinvar/?term=SCV000326771, http://www.ncbi.nlm.nih.gov/clinvar/?term=SCV002535532, http://www.ncbi.nlm.nih.gov/clinvar/?term=SCV001954387, http://www.ncbi.nlm.nih.gov/clinvar/?term=SCV001554320, http://www.ncbi.nlm.nih.gov/clinvar/?term=SCV000694634, http://www.ncbi.nlm.nih.gov/clinvar/?term=SCV001450006, http://www.ncbi.nlm.nih.gov/clinvar/?term=SCV001431059, http://www.ncbi.nlm.nih.gov/clinvar/?term=SCV001190805, http://www.ncbi.nlm.nih.gov/clinvar/?term=SCV000923785, http://www.ncbi.nlm.nih.gov/clinvar/?term=SCV000744431, http://www.ncbi.nlm.nih.gov/clinvar/?term=SCV000733241, http://www.ncbi.nlm.nih.gov/clinvar/?term=SCV000587645, http://www.ncbi.nlm.nih.gov/clinvar/?term=SCV000300563, http://www.ncbi.nlm.nih.gov/clinvar/?term=SCV000109084, http://www.ncbi.nlm.nih.gov/clinvar/?term=SCV000146122
1139219	NC_000013.11:g.32343121T>C	Not Yet Reviewed	chr13:g.32343121:T>C		-	GnomADv3	-
1201714	NC_000013.11:g.32341246_32341247del	Not Yet Reviewed	chr13:g.32341243:AGT>A		-	ExAC,GnomAD	-
1149432	NC_000013.11:g.32370463C>A	Not Yet Reviewed	chr13:g.32370463:C>A		-	ClinVar	http://www.ncbi.nlm.nih.gov/clinvar/?term=SCV002191924
1122394	NC_000013.11:g.32319252C>T	Likely benign	chr13:g.32319252:C>T		F81=	ENIGMA,ClinVar,LOVD	http://www.ncbi.nlm.nih.gov/clinvar/?term=SCV002737575, http://www.ncbi.nlm.nih.gov/clinvar/?term=SCV000688754, http://www.ncbi.nlm.nih.gov/clinvar/?term=SCV000578841
1202288	NC_000013.11:g.32349202G>T	Not Yet Reviewed	chr13:g.32349202:G>T		-	GnomADv3	-
1131469	NC_000013.11:g.32337461G>A	Not Yet Reviewed	chr13:g.32337461:G>A		-	ClinVar	http://www.ncbi.nlm.nih.gov/clinvar/?term=SCV004500208, http://www.ncbi.nlm.nih.gov/clinvar/?term=SCV004167801, http://www.ncbi.nlm.nih.gov/clinvar/?term=SCV003851688, http://www.ncbi.nlm.nih.gov/clinvar/?term=SCV000666046
1134707	NC_000013.11:g.32339216T>G	Not Yet Reviewed	chr13:g.32339216:T>G		-	ClinVar,exLOVD,GnomADv3	http://www.ncbi.nlm.nih.gov/clinvar/?term=SCV001185000, http://www.ncbi.nlm.nih.gov/clinvar/?term=SCV000683657, http://www.ncbi.nlm.nih.gov/clinvar/?term=SCV003852153, http://www.ncbi.nlm.nih.gov/clinvar/?term=SCV002050845, http://www.ncbi.nlm.nih.gov/clinvar/?term=SCV000549590
1151292	NC_000013.11:g.32376180A>C	Not Yet Reviewed	chr13:g.32376180:A>C		-	GnomADv3	-
1203088	NC_000013.11:g.32356572dup	Pathogenic	chr13:g.32356571:G>GT		G2528Rfs*11	ENIGMA,ClinVar	http://www.ncbi.nlm.nih.gov/clinvar/?term=SCV002243230, http://www.ncbi.nlm.nih.gov/clinvar/?term=SCV000592125, http://www.ncbi.nlm.nih.gov/clinvar/?term=SCV000783741
1147645	NC_000013.11:g.32365632C>G	Not Yet Reviewed	chr13:g.32365632:C>G		-	GnomAD,GnomADv3	-
1152292	NC_000013.11:g.32378970C>T	Not Yet Reviewed	chr13:g.32378970:C>T		-	GnomADv3	-
1205782	NC_000013.11:g.32378228G>C	Not Yet Reviewed	chr13:g.32378228:G>C		-	GnomAD,GnomADv3	-
1153212	NC_000013.11:g.32379925T>A	Not Yet Reviewed	chr13:g.32379925:T>A		-	ClinVar,GnomAD	http://www.ncbi.nlm.nih.gov/clinvar/?term=SCV002547699, http://www.ncbi.nlm.nih.gov/clinvar/?term=SCV000759460, http://www.ncbi.nlm.nih.gov/clinvar/?term=SCV000717537
1147182	NC_000013.11:g.32364247A>G	Not Yet Reviewed	chr13:g.32364247:A>G		-	GnomAD	-
1123130	NC_000013.11:g.32322182T>A	Not Yet Reviewed	chr13:g.32322182:T>A		-	GnomADv3	-
1153949	NC_000013.11:g.32381561A>G	Not Yet Reviewed	chr13:g.32381561:A>G		-	GnomADv3	-
1199970	NC_000013.11:g.32338764_32338765del	Pathogenic	chr13:g.32338762:CAT>C		I1470Kfs*11	ENIGMA,ClinVar,LOVD,BIC	http://www.ncbi.nlm.nih.gov/clinvar/?term=SCV001588724, http://www.ncbi.nlm.nih.gov/clinvar/?term=SCV000668524, http://www.ncbi.nlm.nih.gov/clinvar/?term=SCV002552757, http://www.ncbi.nlm.nih.gov/clinvar/?term=SCV002761520, http://www.ncbi.nlm.nih.gov/clinvar/?term=SCV000683618, http://www.ncbi.nlm.nih.gov/clinvar/?term=SCV000919009, http://www.ncbi.nlm.nih.gov/clinvar/?term=SCV000300741, http://www.ncbi.nlm.nih.gov/clinvar/?term=SCV000146418
1142715	NC_000013.11:g.32355002T>C	Not Yet Reviewed	chr13:g.32355002:T>C		-	LOVD	-
1201420	NC_000013.11:g.32340803A>C	Not Yet Reviewed	chr13:g.32340803:A>C		-	ClinVar,LOVD,GnomAD	http://www.ncbi.nlm.nih.gov/clinvar/?term=SCV005915598, http://www.ncbi.nlm.nih.gov/clinvar/?term=SCV002236584, http://www.ncbi.nlm.nih.gov/clinvar/?term=SCV000665141, http://www.ncbi.nlm.nih.gov/clinvar/?term=SCV003852538, http://www.ncbi.nlm.nih.gov/clinvar/?term=SCV002818892, http://www.ncbi.nlm.nih.gov/clinvar/?term=SCV001975605, http://www.ncbi.nlm.nih.gov/clinvar/?term=SCV001953846, http://www.ncbi.nlm.nih.gov/clinvar/?term=SCV000785170
1155215	NC_000013.11:g.32387438C>T	Not Yet Reviewed	chr13:g.32387438:C>T		-	1000_Genomes,GnomADv3	-
1124856	NC_000013.11:g.32326583C>A	Not Yet Reviewed	chr13:g.32326583:C>A		-	ClinVar	http://www.ncbi.nlm.nih.gov/clinvar/?term=SCV005028526
1206995	NC_000013.11:g.32394796G>T	Not Yet Reviewed	chr13:g.32394796:G>T		-	ClinVar	http://www.ncbi.nlm.nih.gov/clinvar/?term=SCV005975535
1151026	NC_000013.11:g.32375332C>A	Not Yet Reviewed	chr13:g.32375332:C>A		-	GnomAD,GnomADv3	-
1200316	NC_000013.11:g.32339318del	Pathogenic	chr13:g.32339316:GT>G		Y1655Tfs*15	ENIGMA,ClinVar,LOVD	http://www.ncbi.nlm.nih.gov/clinvar/?term=SCV005061326, http://www.ncbi.nlm.nih.gov/clinvar/?term=SCV000262601, http://www.ncbi.nlm.nih.gov/clinvar/?term=SCV001139098, http://www.ncbi.nlm.nih.gov/clinvar/?term=SCV000683663, http://www.ncbi.nlm.nih.gov/clinvar/?term=SCV002023585, http://www.ncbi.nlm.nih.gov/clinvar/?term=SCV000324288, http://www.ncbi.nlm.nih.gov/clinvar/?term=SCV000327112
1152078	NC_000013.11:g.32377906T>C	Not Yet Reviewed	chr13:g.32377906:T>C		-	1000_Genomes,GnomADv3	-
1205072	NC_000013.11:g.32370398C>G	Not Yet Reviewed	chr13:g.32370398:C>G		-	ClinVar	http://www.ncbi.nlm.nih.gov/clinvar/?term=SCV005981193, http://www.ncbi.nlm.nih.gov/clinvar/?term=SCV001704388
1130394	NC_000013.11:g.32336826T>G	Pathogenic	chr13:g.32336826:T>G		L824*	ENIGMA,ClinVar,LOVD	http://www.ncbi.nlm.nih.gov/clinvar/?term=SCV002738282, http://www.ncbi.nlm.nih.gov/clinvar/?term=SCV000324080, http://www.ncbi.nlm.nih.gov/clinvar/?term=SCV000326710, http://www.ncbi.nlm.nih.gov/clinvar/?term=SCV000617464, http://www.ncbi.nlm.nih.gov/clinvar/?term=SCV004242882, http://www.ncbi.nlm.nih.gov/clinvar/?term=SCV000072016, http://www.ncbi.nlm.nih.gov/clinvar/?term=SCV004210535, http://www.ncbi.nlm.nih.gov/clinvar/?term=SCV000600513
1133276	NC_000013.11:g.32338456A>T	Not Yet Reviewed	chr13:g.32338456:A>T		-	ClinVar,LOVD	http://www.ncbi.nlm.nih.gov/clinvar/?term=SCV002626889, http://www.ncbi.nlm.nih.gov/clinvar/?term=SCV003848677
1138148	NC_000013.11:g.32340979T>C	Likely benign	chr13:g.32340979:T>C		N2208=	ENIGMA,ClinVar	http://www.ncbi.nlm.nih.gov/clinvar/?term=SCV000215344, http://www.ncbi.nlm.nih.gov/clinvar/?term=SCV001075124, http://www.ncbi.nlm.nih.gov/clinvar/?term=SCV000578555
1131288	NC_000013.11:g.32337355T>G	Not Yet Reviewed	chr13:g.32337355:T>G		-	ClinVar	http://www.ncbi.nlm.nih.gov/clinvar/?term=SCV000276554, http://www.ncbi.nlm.nih.gov/clinvar/?term=SCV003850302
1156255	NC_000013.11:g.32391886C>G	Not Yet Reviewed	chr13:g.32391886:C>G		-	GnomAD,GnomADv3	-
1159625	NC_000013.11:g.32399625C>A	Benign / Little Clinical Significance	chr13:g.32399625:C>A		?	ENIGMA,1000_Genomes,ClinVar,LOVD,GnomAD,GnomADv3	http://www.ncbi.nlm.nih.gov/clinvar/?term=SCV000321262
1129647	NC_000013.11:g.32336371A>G	Not Yet Reviewed	chr13:g.32336371:A>G		-	ClinVar	http://www.ncbi.nlm.nih.gov/clinvar/?term=SCV002322518
1125956	NC_000013.11:g.32330139A>G	Not Yet Reviewed	chr13:g.32330139:A>G		-	GnomADv3	-
1205684	NC_000013.11:g.32377109_32377113del	Not Yet Reviewed	chr13:g.32377105:TAAAAC>T		-	GnomADv3	-
1197349	NC_000013.11:g.32327798C>T	Not Yet Reviewed	chr13:g.32327798:C>T		-	GnomADv3	-
1124205	NC_000013.11:g.32325636G>A	Not Yet Reviewed	chr13:g.32325636:G>A		-	GnomADv3	-
1127975	NC_000013.11:g.32332996C>G	Not Yet Reviewed	chr13:g.32332996:C>G		-	ClinVar,GnomAD	http://www.ncbi.nlm.nih.gov/clinvar/?term=SCV002708132, http://www.ncbi.nlm.nih.gov/clinvar/?term=SCV003851452, http://www.ncbi.nlm.nih.gov/clinvar/?term=SCV001545082
1148398	NC_000013.11:g.32367757T>C	Not Yet Reviewed	chr13:g.32367757:T>C		-	GnomADv3	-
1203296	NC_000013.11:g.32358187_32358188insCCCAAAAA	Not Yet Reviewed	chr13:g.32358187:T>TCCCAAAAA		-	GnomAD,GnomADv3	-
1206454	NC_000013.11:g.32383777G>A	Not Yet Reviewed	chr13:g.32383777:G>A		-	GnomAD,GnomADv3	-
1206333	NC_000013.11:g.32381702del	Not Yet Reviewed	chr13:g.32381700:AG>A		-	GnomADv3	-
1135159	NC_000013.11:g.32339458A>G	Not Yet Reviewed	chr13:g.32339458:A>G		-	ClinVar,LOVD	http://www.ncbi.nlm.nih.gov/clinvar/?term=SCV005424466, http://www.ncbi.nlm.nih.gov/clinvar/?term=SCV002645816, http://www.ncbi.nlm.nih.gov/clinvar/?term=SCV001083959
1121489	NC_000013.11:g.32316565G>A	Not Yet Reviewed	chr13:g.32316565:G>A		-	LOVD,GnomAD,GnomADv3	-
1159313	NC_000013.11:g.32398701T>A	Not Yet Reviewed	chr13:g.32398701:T>A		-	ClinVar	http://www.ncbi.nlm.nih.gov/clinvar/?term=SCV002994506, http://www.ncbi.nlm.nih.gov/clinvar/?term=SCV000912289
1204764	NC_000013.11:g.32368015_32368016insC	Not Yet Reviewed	chr13:g.32368015:T>TC		-	GnomADv3	-
1156902	NC_000013.11:g.32394705C>G	Not Yet Reviewed	chr13:g.32394705:C>G		-	ClinVar	http://www.ncbi.nlm.nih.gov/clinvar/?term=SCV004549113, http://www.ncbi.nlm.nih.gov/clinvar/?term=SCV001180418
1202094	NC_000013.11:g.32346295G>T	Not Yet Reviewed	chr13:g.32346295:G>T		-	GnomADv3	-
1127862	NC_000013.11:g.32332935A>G	Not Yet Reviewed	chr13:g.32332935:A>G		-	ClinVar,LOVD	http://www.ncbi.nlm.nih.gov/clinvar/?term=SCV003851402, http://www.ncbi.nlm.nih.gov/clinvar/?term=SCV001558760, http://www.ncbi.nlm.nih.gov/clinvar/?term=SCV000274499
1201975	NC_000013.11:g.32344180_32344183del	Not Yet Reviewed	chr13:g.32344166:GAAAA>G		-	GnomAD,GnomADv3	-
1141649	NC_000013.11:g.32351187C>G	Not Yet Reviewed	chr13:g.32351187:C>G		-	1000_Genomes,GnomADv3	-
1156543	NC_000013.11:g.32393241A>G	Not Yet Reviewed	chr13:g.32393241:A>G		-	GnomADv3	-
1143349	NC_000013.11:g.32355691G>A	Not Yet Reviewed	chr13:g.32355691:G>A		-	GnomAD,GnomADv3	-
1154859	NC_000013.11:g.32385646C>T	Not Yet Reviewed	chr13:g.32385646:C>T		-	GnomAD,GnomADv3	-
1148090	NC_000013.11:g.32366754A>T	Not Yet Reviewed	chr13:g.32366754:A>T		-	GnomADv3	-
1134948	NC_000013.11:g.32339339T>C	Not Yet Reviewed	chr13:g.32339339:T>C		-	ClinVar	http://www.ncbi.nlm.nih.gov/clinvar/?term=SCV005734436, http://www.ncbi.nlm.nih.gov/clinvar/?term=SCV002645633, http://www.ncbi.nlm.nih.gov/clinvar/?term=SCV003852259
1159308	NC_000013.11:g.32398698G>C	Not Yet Reviewed	chr13:g.32398698:G>C		-	ClinVar	http://www.ncbi.nlm.nih.gov/clinvar/?term=SCV003197046, http://www.ncbi.nlm.nih.gov/clinvar/?term=SCV002648524
1145777	NC_000013.11:g.32362224C>G	Not Yet Reviewed	chr13:g.32362224:C>G		-	GnomADv3	-
1122863	NC_000013.11:g.32320777A>C	Not Yet Reviewed	chr13:g.32320777:A>C		-	GnomADv3	-
1138936	NC_000013.11:g.32342144G>T	Not Yet Reviewed	chr13:g.32342144:G>T		-	GnomAD,GnomADv3	-
1136427	NC_000013.11:g.32340125A>T	Not Yet Reviewed	chr13:g.32340125:A>T		-	ClinVar,GnomADv3	http://www.ncbi.nlm.nih.gov/clinvar/?term=SCV001204485, http://www.ncbi.nlm.nih.gov/clinvar/?term=SCV004220471, http://www.ncbi.nlm.nih.gov/clinvar/?term=SCV003855494, http://www.ncbi.nlm.nih.gov/clinvar/?term=SCV003849092, http://www.ncbi.nlm.nih.gov/clinvar/?term=SCV000688947
1150851	NC_000013.11:g.32374518A>G	Not Yet Reviewed	chr13:g.32374518:A>G		-	1000_Genomes,GnomAD,GnomADv3	-
1136733	NC_000013.11:g.32340284A>G	Not Yet Reviewed	chr13:g.32340284:A>G		-	ClinVar	http://www.ncbi.nlm.nih.gov/clinvar/?term=SCV003850792, http://www.ncbi.nlm.nih.gov/clinvar/?term=SCV000904406
1133691	NC_000013.11:g.32338673A>G	Not Yet Reviewed	chr13:g.32338673:A>G		-	ClinVar,LOVD,exLOVD,BIC,GnomAD,GnomADv3	http://www.ncbi.nlm.nih.gov/clinvar/?term=SCV005689375, http://www.ncbi.nlm.nih.gov/clinvar/?term=SCV004845663, http://www.ncbi.nlm.nih.gov/clinvar/?term=SCV000906909, http://www.ncbi.nlm.nih.gov/clinvar/?term=SCV003850414, http://www.ncbi.nlm.nih.gov/clinvar/?term=SCV000784801, http://www.ncbi.nlm.nih.gov/clinvar/?term=SCV000146407, http://www.ncbi.nlm.nih.gov/clinvar/?term=SCV001424026, http://www.ncbi.nlm.nih.gov/clinvar/?term=SCV001570929, http://www.ncbi.nlm.nih.gov/clinvar/?term=SCV000185288
1196538	NC_000013.11:g.32319089_32319091del	Not Yet Reviewed	chr13:g.32319086:CAAT>C		-	ClinVar	http://www.ncbi.nlm.nih.gov/clinvar/?term=SCV000819136, http://www.ncbi.nlm.nih.gov/clinvar/?term=SCV005059151
1145230	NC_000013.11:g.32359678A>G	Not Yet Reviewed	chr13:g.32359678:A>G		-	GnomADv3	-
1147058	NC_000013.11:g.32363551C>T	Not Yet Reviewed	chr13:g.32363551:C>T		-	ClinVar	http://www.ncbi.nlm.nih.gov/clinvar/?term=SCV004462400
1121563	NC_000013.11:g.32316917G>T	Not Yet Reviewed	chr13:g.32316917:G>T		-	GnomADv3	-
1124635	NC_000013.11:g.32326325G>A	Not Yet Reviewed	chr13:g.32326325:G>A		-	ClinVar,LOVD,GnomAD	http://www.ncbi.nlm.nih.gov/clinvar/?term=SCV004242694
1202045	NC_000013.11:g.32344727_32344728insG	Not Yet Reviewed	chr13:g.32344727:C>CG		-	LOVD	-
1131217	NC_000013.11:g.32337318A>T	Not Yet Reviewed	chr13:g.32337318:A>T		-	ClinVar,LOVD,GnomAD	http://www.ncbi.nlm.nih.gov/clinvar/?term=SCV004845089, http://www.ncbi.nlm.nih.gov/clinvar/?term=SCV005025807, http://www.ncbi.nlm.nih.gov/clinvar/?term=SCV002134594, http://www.ncbi.nlm.nih.gov/clinvar/?term=SCV003850276, http://www.ncbi.nlm.nih.gov/clinvar/?term=SCV002533751
1155531	NC_000013.11:g.32388543A>T	Not Yet Reviewed	chr13:g.32388543:A>T		-	GnomADv3	-
1143099	NC_000013.11:g.32355216C>A	Not Yet Reviewed	chr13:g.32355216:C>A		-	ClinVar,LOVD	http://www.ncbi.nlm.nih.gov/clinvar/?term=SCV004362203, http://www.ncbi.nlm.nih.gov/clinvar/?term=SCV002531853
1133782	NC_000013.11:g.32338727C>A	Not Yet Reviewed	chr13:g.32338727:C>A		-	ClinVar	http://www.ncbi.nlm.nih.gov/clinvar/?term=SCV003001895, http://www.ncbi.nlm.nih.gov/clinvar/?term=SCV005377396, http://www.ncbi.nlm.nih.gov/clinvar/?term=SCV005027052, http://www.ncbi.nlm.nih.gov/clinvar/?term=SCV003850458
1139305	NC_000013.11:g.32343508G>A	Not Yet Reviewed	chr13:g.32343508:G>A		-	GnomADv3	-
1122686	NC_000013.11:g.32319939T>A	Not Yet Reviewed	chr13:g.32319939:T>A		-	GnomADv3	-
1126525	NC_000013.11:g.32331644G>T	Not Yet Reviewed	chr13:g.32331644:G>T		-	GnomAD,GnomADv3	-
1123110	NC_000013.11:g.32322075G>A	Not Yet Reviewed	chr13:g.32322075:G>A		-	GnomAD,GnomADv3	-
1196496	NC_000013.11:g.32318460G>T	Not Yet Reviewed	chr13:g.32318460:G>T		-	GnomAD,GnomADv3	-
1126237	NC_000013.11:g.32330970A>G	Not Yet Reviewed	chr13:g.32330970:A>G		-	ClinVar,LOVD,GnomAD	http://www.ncbi.nlm.nih.gov/clinvar/?term=SCV000830229
1198105	NC_000013.11:g.32333014_32333015dup	Not Yet Reviewed	chr13:g.32333013:C>CTA		-	ClinVar	http://www.ncbi.nlm.nih.gov/clinvar/?term=SCV000668650
1150176	NC_000013.11:g.32371475G>C	Not Yet Reviewed	chr13:g.32371475:G>C		-	GnomAD,GnomADv3	-
1122995	NC_000013.11:g.32321417A>C	Not Yet Reviewed	chr13:g.32321417:A>C		-	GnomADv3	-
1150934	NC_000013.11:g.32374953G>T	Not Yet Reviewed	chr13:g.32374953:G>T		-	GnomADv3	-
1200543	NC_000013.11:g.32339625_32339641del	Pathogenic	chr13:g.32339621:GTATATAATGATTCAGGA>G		Y1757Sfs*5	ENIGMA,ClinVar,LOVD,BIC	http://www.ncbi.nlm.nih.gov/clinvar/?term=SCV000549767, http://www.ncbi.nlm.nih.gov/clinvar/?term=SCV000488694, http://www.ncbi.nlm.nih.gov/clinvar/?term=SCV001734818, http://www.ncbi.nlm.nih.gov/clinvar/?term=SCV000778683, http://www.ncbi.nlm.nih.gov/clinvar/?term=SCV000661351, http://www.ncbi.nlm.nih.gov/clinvar/?term=SCV004214571, http://www.ncbi.nlm.nih.gov/clinvar/?term=SCV000327190, http://www.ncbi.nlm.nih.gov/clinvar/?term=SCV002536119, http://www.ncbi.nlm.nih.gov/clinvar/?term=SCV001782862, http://www.ncbi.nlm.nih.gov/clinvar/?term=SCV000300856, http://www.ncbi.nlm.nih.gov/clinvar/?term=SCV000146585
1126379	NC_000013.11:g.32331046A>C	Not Yet Reviewed	chr13:g.32331046:A>C		-	ClinVar	http://www.ncbi.nlm.nih.gov/clinvar/?term=SCV004244048
1207078	NC_000013.11:g.32394922_32394923del	Not Yet Reviewed	chr13:g.32394918:GAA>G		-	LOVD	-
1130397	NC_000013.11:g.32336827A>G	Not Yet Reviewed	chr13:g.32336827:A>G		-	ClinVar	http://www.ncbi.nlm.nih.gov/clinvar/?term=SCV005424330, http://www.ncbi.nlm.nih.gov/clinvar/?term=SCV001176528, http://www.ncbi.nlm.nih.gov/clinvar/?term=SCV001353392
1124902	NC_000013.11:g.32326607C>G	Not Yet Reviewed	chr13:g.32326607:C>G		-	ClinVar	http://www.ncbi.nlm.nih.gov/clinvar/?term=SCV002656459
1123432	NC_000013.11:g.32323293C>T	Not Yet Reviewed	chr13:g.32323293:C>T		-	1000_Genomes,GnomAD,GnomADv3	-
1147988	NC_000013.11:g.32366237A>G	Not Yet Reviewed	chr13:g.32366237:A>G		-	GnomADv3	-
1135677	NC_000013.11:g.32339723G>A	Not Yet Reviewed	chr13:g.32339723:G>A		-	ClinVar	http://www.ncbi.nlm.nih.gov/clinvar/?term=SCV005727414, http://www.ncbi.nlm.nih.gov/clinvar/?term=SCV004005402
1128493	NC_000013.11:g.32333277A>T	Not Yet Reviewed	chr13:g.32333277:A>T		-	ClinVar	http://www.ncbi.nlm.nih.gov/clinvar/?term=SCV000953745, http://www.ncbi.nlm.nih.gov/clinvar/?term=SCV005205044, http://www.ncbi.nlm.nih.gov/clinvar/?term=SCV002716904, http://www.ncbi.nlm.nih.gov/clinvar/?term=SCV004846972, http://www.ncbi.nlm.nih.gov/clinvar/?term=SCV004219524, http://www.ncbi.nlm.nih.gov/clinvar/?term=SCV003851652, http://www.ncbi.nlm.nih.gov/clinvar/?term=SCV003798654, http://www.ncbi.nlm.nih.gov/clinvar/?term=SCV000683451
1158465	NC_000013.11:g.32398120A>G	Not Yet Reviewed	chr13:g.32398120:A>G		-	GnomAD,GnomADv3	-
1152428	NC_000013.11:g.32379335C>A	Not Yet Reviewed	chr13:g.32379335:C>A		-	ENIGMA_BRCA12_Functional_Assays	-
1203694	NC_000013.11:g.32362557_32362560del	Not Yet Reviewed	chr13:g.32362556:GCTTA>G		-	GnomADv3	-
1202894	NC_000013.11:g.32355262dup	Pathogenic	chr13:g.32355259:C>CT		T2471Hfs*4	ENIGMA,ClinVar,LOVD	http://www.ncbi.nlm.nih.gov/clinvar/?term=SCV002231562, http://www.ncbi.nlm.nih.gov/clinvar/?term=SCV005415696, http://www.ncbi.nlm.nih.gov/clinvar/?term=SCV002671604, http://www.ncbi.nlm.nih.gov/clinvar/?term=SCV004211845, http://www.ncbi.nlm.nih.gov/clinvar/?term=SCV000324549, http://www.ncbi.nlm.nih.gov/clinvar/?term=SCV000327650
1197900	NC_000013.11:g.32332668_32332669insTTAG	Pathogenic	chr13:g.32332668:A>ATTAG		Q397Hfs*2	ENIGMA,ClinVar,LOVD,BIC	http://www.ncbi.nlm.nih.gov/clinvar/?term=SCV000587583, http://www.ncbi.nlm.nih.gov/clinvar/?term=SCV000300403, http://www.ncbi.nlm.nih.gov/clinvar/?term=SCV000145829, http://www.ncbi.nlm.nih.gov/clinvar/?term=SCV000210710
1130656	NC_000013.11:g.32336987G>A	Not Yet Reviewed	chr13:g.32336987:G>A		-	LOVD	-
1203246	NC_000013.11:g.32357861_32357873del	Not Yet Reviewed	chr13:g.32357858:AATACAGTTGGCTG>A		-	ClinVar,LOVD	http://www.ncbi.nlm.nih.gov/clinvar/?term=SCV005975627
1200998	NC_000013.11:g.32340276dup	Not Yet Reviewed	chr13:g.32340275:A>AC		-	ClinVar	http://www.ncbi.nlm.nih.gov/clinvar/?term=SCV004848198
1134020	NC_000013.11:g.32338844G>T	Not Yet Reviewed	chr13:g.32338844:G>T		-	ClinVar	http://www.ncbi.nlm.nih.gov/clinvar/?term=SCV003850549, http://www.ncbi.nlm.nih.gov/clinvar/?term=SCV000591906
1205105	NC_000013.11:g.32370444_32370454delinsAAG	Not Yet Reviewed	chr13:g.32370444:CTTGGATTCTT>AAG		-	ClinVar,LOVD	http://www.ncbi.nlm.nih.gov/clinvar/?term=SCV000784027
1129815	NC_000013.11:g.32336484C>G	Pathogenic	chr13:g.32336484:C>G		S710*	ENIGMA,ClinVar,LOVD	http://www.ncbi.nlm.nih.gov/clinvar/?term=SCV002726110, http://www.ncbi.nlm.nih.gov/clinvar/?term=SCV004210526, http://www.ncbi.nlm.nih.gov/clinvar/?term=SCV001222225, http://www.ncbi.nlm.nih.gov/clinvar/?term=SCV000326658, http://www.ncbi.nlm.nih.gov/clinvar/?term=SCV000324049
1152705	NC_000013.11:g.32379493T>G	Not Yet Reviewed	chr13:g.32379493:T>G		-	ClinVar	http://www.ncbi.nlm.nih.gov/clinvar/?term=SCV005764595, http://www.ncbi.nlm.nih.gov/clinvar/?term=SCV000779427
1197709	NC_000013.11:g.32332324_32332325del	Pathogenic	chr13:g.32332321:CCA>C		I283Wfs*11	ENIGMA,ClinVar,LOVD	http://www.ncbi.nlm.nih.gov/clinvar/?term=SCV002231545, http://www.ncbi.nlm.nih.gov/clinvar/?term=SCV002680610, http://www.ncbi.nlm.nih.gov/clinvar/?term=SCV000324666, http://www.ncbi.nlm.nih.gov/clinvar/?term=SCV000327895, http://www.ncbi.nlm.nih.gov/clinvar/?term=SCV000695154
1138271	NC_000013.11:g.32341040G>A	Not Yet Reviewed	chr13:g.32341040:G>A		-	ClinVar	http://www.ncbi.nlm.nih.gov/clinvar/?term=SCV004844294, http://www.ncbi.nlm.nih.gov/clinvar/?term=SCV003847362, http://www.ncbi.nlm.nih.gov/clinvar/?term=SCV001201047
1154284	NC_000013.11:g.32383036C>T	Not Yet Reviewed	chr13:g.32383036:C>T		-	GnomADv3	-
1156838	NC_000013.11:g.32394671C>A	Not Yet Reviewed	chr13:g.32394671:C>A		-	ClinVar,LOVD,exLOVD,BIC,GnomAD,GnomADv3	http://www.ncbi.nlm.nih.gov/clinvar/?term=SCV000689185, http://www.ncbi.nlm.nih.gov/clinvar/?term=SCV000073778, http://www.ncbi.nlm.nih.gov/clinvar/?term=SCV000587993, http://www.ncbi.nlm.nih.gov/clinvar/?term=SCV000147588, http://www.ncbi.nlm.nih.gov/clinvar/?term=SCV000695227, http://www.ncbi.nlm.nih.gov/clinvar/?term=SCV001846765
1127923	NC_000013.11:g.32332966T>A	Not Yet Reviewed	chr13:g.32332966:T>A		-	GnomADv3	-
1132187	NC_000013.11:g.32337859G>T	Not Yet Reviewed	chr13:g.32337859:G>T		-	ENIGMA_BRCA12_Functional_Assays	-
1129530	NC_000013.11:g.32336294T>A	Not Yet Reviewed	chr13:g.32336294:T>A		-	ClinVar	http://www.ncbi.nlm.nih.gov/clinvar/?term=SCV004404524, http://www.ncbi.nlm.nih.gov/clinvar/?term=SCV003846396, http://www.ncbi.nlm.nih.gov/clinvar/?term=SCV001174376
1203746	NC_000013.11:g.32362628_32362629insGAAA	Pathogenic	chr13:g.32362628:C>CGAAA		F2638Efs*4	ENIGMA,ClinVar,LOVD	http://www.ncbi.nlm.nih.gov/clinvar/?term=SCV000324598, http://www.ncbi.nlm.nih.gov/clinvar/?term=SCV000327760
1199560	NC_000013.11:g.32338122A>C	Not Yet Reviewed	chr13:g.32338122:A>C		-	ClinVar,LOVD,BIC,GnomADv3	http://www.ncbi.nlm.nih.gov/clinvar/?term=SCV003846856, http://www.ncbi.nlm.nih.gov/clinvar/?term=SCV001550548, http://www.ncbi.nlm.nih.gov/clinvar/?term=SCV000668598, http://www.ncbi.nlm.nih.gov/clinvar/?term=SCV001502721, http://www.ncbi.nlm.nih.gov/clinvar/?term=SCV005726715, http://www.ncbi.nlm.nih.gov/clinvar/?term=SCV004219599, http://www.ncbi.nlm.nih.gov/clinvar/?term=SCV002520117, http://www.ncbi.nlm.nih.gov/clinvar/?term=SCV001139071, http://www.ncbi.nlm.nih.gov/clinvar/?term=SCV000146294, http://www.ncbi.nlm.nih.gov/clinvar/?term=SCV005424405, http://www.ncbi.nlm.nih.gov/clinvar/?term=SCV001340012
1131216	NC_000013.11:g.32337318A>G	Not Yet Reviewed	chr13:g.32337318:A>G		-	ClinVar,GnomAD	http://www.ncbi.nlm.nih.gov/clinvar/?term=SCV001534102, http://www.ncbi.nlm.nih.gov/clinvar/?term=SCV001178808, http://www.ncbi.nlm.nih.gov/clinvar/?term=SCV003850275, http://www.ncbi.nlm.nih.gov/clinvar/?term=SCV000567510
1125941	NC_000013.11:g.32330071A>G	Not Yet Reviewed	chr13:g.32330071:A>G		-	GnomADv3	-
1148213	NC_000013.11:g.32366958G>A	Not Yet Reviewed	chr13:g.32366958:G>A		-	GnomAD,GnomADv3	-
1129680	NC_000013.11:g.32336390A>G	Not Yet Reviewed	chr13:g.32336390:A>G		-	ClinVar	http://www.ncbi.nlm.nih.gov/clinvar/?term=SCV000758861, http://www.ncbi.nlm.nih.gov/clinvar/?term=SCV005097526, http://www.ncbi.nlm.nih.gov/clinvar/?term=SCV003846461, http://www.ncbi.nlm.nih.gov/clinvar/?term=SCV000905494
1144390	NC_000013.11:g.32357837A>G	Not Yet Reviewed	chr13:g.32357837:A>G		-	ClinVar	http://www.ncbi.nlm.nih.gov/clinvar/?term=SCV003845088, http://www.ncbi.nlm.nih.gov/clinvar/?term=SCV002674852
1125856	NC_000013.11:g.32329697A>G	Not Yet Reviewed	chr13:g.32329697:A>G		-	GnomADv3	-
1196709	NC_000013.11:g.32320441del	Not Yet Reviewed	chr13:g.32320437:CT>C		-	GnomADv3	-
1204753	NC_000013.11:g.32368003T>C	Not Yet Reviewed	chr13:g.32368003:T>C		-	GnomAD,GnomADv3	-
1132581	NC_000013.11:g.32338088G>A	Not Yet Reviewed	chr13:g.32338088:G>A		-	ClinVar	http://www.ncbi.nlm.nih.gov/clinvar/?term=SCV002280231, http://www.ncbi.nlm.nih.gov/clinvar/?term=SCV003846826
1138106	NC_000013.11:g.32340954T>C	Not Yet Reviewed	chr13:g.32340954:T>C		-	ClinVar,GnomAD	http://www.ncbi.nlm.nih.gov/clinvar/?term=SCV000635517, http://www.ncbi.nlm.nih.gov/clinvar/?term=SCV000661389, http://www.ncbi.nlm.nih.gov/clinvar/?term=SCV004844284, http://www.ncbi.nlm.nih.gov/clinvar/?term=SCV000592065, http://www.ncbi.nlm.nih.gov/clinvar/?term=SCV003847300
1158543	NC_000013.11:g.32398185A>T	Not Yet Reviewed	chr13:g.32398185:A>T		-	GnomADv3	-
1152326	NC_000013.11:g.32379182A>G	Not Yet Reviewed	chr13:g.32379182:A>G		-	1000_Genomes,GnomAD,GnomADv3	-
1203910	NC_000013.11:g.32363319del	Not Yet Reviewed	chr13:g.32363317:CA>C		-	ClinVar	http://www.ncbi.nlm.nih.gov/clinvar/?term=SCV005030523
1129145	NC_000013.11:g.32335070G>A	Not Yet Reviewed	chr13:g.32335070:G>A		-	1000_Genomes,GnomAD,GnomADv3	-
1131430	NC_000013.11:g.32337440A>C	Not Yet Reviewed	chr13:g.32337440:A>C		-	ClinVar,LOVD	http://www.ncbi.nlm.nih.gov/clinvar/?term=SCV001382075, http://www.ncbi.nlm.nih.gov/clinvar/?term=SCV002608727, http://www.ncbi.nlm.nih.gov/clinvar/?term=SCV003851671, http://www.ncbi.nlm.nih.gov/clinvar/?term=SCV000566820
1122541	NC_000013.11:g.32319336C>A	Not Yet Reviewed	chr13:g.32319336:C>A		-	ClinVar	http://www.ncbi.nlm.nih.gov/clinvar/?term=SCV001620667
1129142	NC_000013.11:g.32335045A>G	Not Yet Reviewed	chr13:g.32335045:A>G		-	GnomADv3	-
1153511	NC_000013.11:g.32380136A>G	Not Yet Reviewed	chr13:g.32380136:A>G		-	ClinVar,LOVD,ExAC,BIC,GnomAD,GnomADv3	http://www.ncbi.nlm.nih.gov/clinvar/?term=SCV000147577, http://www.ncbi.nlm.nih.gov/clinvar/?term=SCV000073769, http://www.ncbi.nlm.nih.gov/clinvar/?term=SCV004846144, http://www.ncbi.nlm.nih.gov/clinvar/?term=SCV000689182, http://www.ncbi.nlm.nih.gov/clinvar/?term=SCV000889178, http://www.ncbi.nlm.nih.gov/clinvar/?term=SCV000210498, http://www.ncbi.nlm.nih.gov/clinvar/?term=SCV000695222, http://www.ncbi.nlm.nih.gov/clinvar/?term=SCV005059174, http://www.ncbi.nlm.nih.gov/clinvar/?term=SCV000273391, http://www.ncbi.nlm.nih.gov/clinvar/?term=SCV000054414
1122895	NC_000013.11:g.32320982T>G	Not Yet Reviewed	chr13:g.32320982:T>G		-	GnomADv3	-
1130581	NC_000013.11:g.32336940A>G	Not Yet Reviewed	chr13:g.32336940:A>G		-	ClinVar,LOVD	http://www.ncbi.nlm.nih.gov/clinvar/?term=SCV001506350, http://www.ncbi.nlm.nih.gov/clinvar/?term=SCV003848424, http://www.ncbi.nlm.nih.gov/clinvar/?term=SCV002004447, http://www.ncbi.nlm.nih.gov/clinvar/?term=SCV000694612, http://www.ncbi.nlm.nih.gov/clinvar/?term=SCV001341615, http://www.ncbi.nlm.nih.gov/clinvar/?term=SCV000275504
1123028	NC_000013.11:g.32321662C>A	Not Yet Reviewed	chr13:g.32321662:C>A		-	GnomADv3	-
1124307	NC_000013.11:g.32326054G>T	Not Yet Reviewed	chr13:g.32326054:G>T		-	ClinVar,LOVD,ExAC,BIC,GnomAD,GnomADv3	http://www.ncbi.nlm.nih.gov/clinvar/?term=SCV000146820, http://www.ncbi.nlm.nih.gov/clinvar/?term=SCV000072396
1125461	NC_000013.11:g.32328357T>A	Not Yet Reviewed	chr13:g.32328357:T>A		-	GnomADv3	-
1146621	NC_000013.11:g.32363320T>C	Likely benign	chr13:g.32363320:T>C		N2706=	ENIGMA,ClinVar,ExAC,GnomAD	http://www.ncbi.nlm.nih.gov/clinvar/?term=SCV004765195, http://www.ncbi.nlm.nih.gov/clinvar/?term=SCV000213870, http://www.ncbi.nlm.nih.gov/clinvar/?term=SCV004845604, http://www.ncbi.nlm.nih.gov/clinvar/?term=SCV000560410, http://www.ncbi.nlm.nih.gov/clinvar/?term=SCV000683942, http://www.ncbi.nlm.nih.gov/clinvar/?term=SCV001133922, http://www.ncbi.nlm.nih.gov/clinvar/?term=SCV001893814, http://www.ncbi.nlm.nih.gov/clinvar/?term=SCV001360634, http://www.ncbi.nlm.nih.gov/clinvar/?term=SCV000578811
1132505	NC_000013.11:g.32338046A>T	Not Yet Reviewed	chr13:g.32338046:A>T		-	ClinVar,LOVD	http://www.ncbi.nlm.nih.gov/clinvar/?term=SCV002309506, http://www.ncbi.nlm.nih.gov/clinvar/?term=SCV000665191, http://www.ncbi.nlm.nih.gov/clinvar/?term=SCV003846800
1121256	NC_000013.11:g.32316423C>G	Not Yet Reviewed	chr13:g.32316423:C>G		-	LOVD	-
1127899	NC_000013.11:g.32332957A>G	Not Yet Reviewed	chr13:g.32332957:A>G		-	ClinVar,LOVD	http://www.ncbi.nlm.nih.gov/clinvar/?term=SCV002475391, http://www.ncbi.nlm.nih.gov/clinvar/?term=SCV005424286, http://www.ncbi.nlm.nih.gov/clinvar/?term=SCV002699549, http://www.ncbi.nlm.nih.gov/clinvar/?term=SCV001340434
1199848	NC_000013.11:g.32338540_32338576del	Not Yet Reviewed	chr13:g.32338539:CTCAAGAAGCATGTCATGGTAATACTTCAAATAAAGAA>C		-	ClinVar	http://www.ncbi.nlm.nih.gov/clinvar/?term=SCV004325199, http://www.ncbi.nlm.nih.gov/clinvar/?term=SCV002629463
1124476	NC_000013.11:g.32326169C>A	Not Yet Reviewed	chr13:g.32326169:C>A		-	ClinVar	http://www.ncbi.nlm.nih.gov/clinvar/?term=SCV001667066
1197048	NC_000013.11:g.32326134A>C	Likely benign	chr13:g.32326134:A>C		P153=	ENIGMA,ClinVar,LOVD	http://www.ncbi.nlm.nih.gov/clinvar/?term=SCV001013609, http://www.ncbi.nlm.nih.gov/clinvar/?term=SCV001347751, http://www.ncbi.nlm.nih.gov/clinvar/?term=SCV000578502, http://www.ncbi.nlm.nih.gov/clinvar/?term=SCV000716628, http://www.ncbi.nlm.nih.gov/clinvar/?term=SCV005915536, http://www.ncbi.nlm.nih.gov/clinvar/?term=SCV000214610, http://www.ncbi.nlm.nih.gov/clinvar/?term=SCV004846780
1147042	NC_000013.11:g.32363537A>C	Not Yet Reviewed	chr13:g.32363537:A>C		-	ClinVar	http://www.ncbi.nlm.nih.gov/clinvar/?term=SCV004613423
1152373	NC_000013.11:g.32379307A>G	Not Yet Reviewed	chr13:g.32379307:A>G		-	ClinVar	http://www.ncbi.nlm.nih.gov/clinvar/?term=SCV000937935
1149366	NC_000013.11:g.32370430G>C	Not Yet Reviewed	chr13:g.32370430:G>C		-	ClinVar	http://www.ncbi.nlm.nih.gov/clinvar/?term=SCV002595372
1122605	NC_000013.11:g.32319602A>G	Not Yet Reviewed	chr13:g.32319602:A>G		-	GnomADv3	-
1148977	NC_000013.11:g.32369003T>G	Not Yet Reviewed	chr13:g.32369003:T>G		-	GnomADv3	-
1146106	NC_000013.11:g.32362644G>A	Not Yet Reviewed	chr13:g.32362644:G>A		-	ClinVar	http://www.ncbi.nlm.nih.gov/clinvar/?term=SCV004274677, http://www.ncbi.nlm.nih.gov/clinvar/?term=SCV000907096
1132987	NC_000013.11:g.32338302A>G	Not Yet Reviewed	chr13:g.32338302:A>G		-	ClinVar,LOVD	http://www.ncbi.nlm.nih.gov/clinvar/?term=SCV005833085, http://www.ncbi.nlm.nih.gov/clinvar/?term=SCV003848550, http://www.ncbi.nlm.nih.gov/clinvar/?term=SCV001183118
1137206	NC_000013.11:g.32340519T>C	Not Yet Reviewed	chr13:g.32340519:T>C		-	ClinVar	http://www.ncbi.nlm.nih.gov/clinvar/?term=SCV001507945, http://www.ncbi.nlm.nih.gov/clinvar/?term=SCV003850989
1155650	NC_000013.11:g.32388781C>G	Not Yet Reviewed	chr13:g.32388781:C>G		-	GnomADv3	-
1136133	NC_000013.11:g.32339981G>T	Pathogenic	chr13:g.32339981:G>T		E1876*	ENIGMA,ClinVar,LOVD	http://www.ncbi.nlm.nih.gov/clinvar/?term=SCV000300908, http://www.ncbi.nlm.nih.gov/clinvar/?term=SCV003442101, http://www.ncbi.nlm.nih.gov/clinvar/?term=SCV000184052, http://www.ncbi.nlm.nih.gov/clinvar/?term=SCV000779375
1128631	NC_000013.11:g.32333339G>T	Not Yet Reviewed	chr13:g.32333339:G>T		-	ClinVar	http://www.ncbi.nlm.nih.gov/clinvar/?term=SCV002724106
1141664	NC_000013.11:g.32351225A>G	Not Yet Reviewed	chr13:g.32351225:A>G		-	GnomADv3	-
1131337	NC_000013.11:g.32337393C>T	Not Yet Reviewed	chr13:g.32337393:C>T		-	ClinVar	http://www.ncbi.nlm.nih.gov/clinvar/?term=SCV005734628
1199883	NC_000013.11:g.32338600del	Pathogenic	chr13:g.32338599:AG>A		E1415Dfs*4	ENIGMA,ClinVar,LOVD,ExAC,GnomAD	http://www.ncbi.nlm.nih.gov/clinvar/?term=SCV000957907, http://www.ncbi.nlm.nih.gov/clinvar/?term=SCV000276479, http://www.ncbi.nlm.nih.gov/clinvar/?term=SCV000300726
1204653	NC_000013.11:g.32367610C>T	Not Yet Reviewed	chr13:g.32367610:C>T		-	GnomADv3	-
1122618	NC_000013.11:g.32319647T>A	Not Yet Reviewed	chr13:g.32319647:T>A		-	GnomADv3	-
1157502	NC_000013.11:g.32395800A>G	Not Yet Reviewed	chr13:g.32395800:A>G		-	GnomADv3	-
1198885	NC_000013.11:g.32336915A>G	Not Yet Reviewed	chr13:g.32336915:A>G		-	ClinVar	http://www.ncbi.nlm.nih.gov/clinvar/?term=SCV005981203, http://www.ncbi.nlm.nih.gov/clinvar/?term=SCV003848410, http://www.ncbi.nlm.nih.gov/clinvar/?term=SCV001139034
1126207	NC_000013.11:g.32330957G>T	Not Yet Reviewed	chr13:g.32330957:G>T		-	ClinVar	http://www.ncbi.nlm.nih.gov/clinvar/?term=SCV002673871
1154424	NC_000013.11:g.32383589A>G	Not Yet Reviewed	chr13:g.32383589:A>G		-	GnomAD,GnomADv3	-
1158194	NC_000013.11:g.32397037A>G	Not Yet Reviewed	chr13:g.32397037:A>G		-	ClinVar,LOVD	http://www.ncbi.nlm.nih.gov/clinvar/?term=SCV004427781
1203097	NC_000013.11:g.32356584_32356587delinsCAGTAGGAGG	Not Yet Reviewed	chr13:g.32356584:TTCC>CAGTAGGAGG		-	ClinVar	http://www.ncbi.nlm.nih.gov/clinvar/?term=SCV001189007
1131008	NC_000013.11:g.32337194T>C	Not Yet Reviewed	chr13:g.32337194:T>C		-	ClinVar	http://www.ncbi.nlm.nih.gov/clinvar/?term=SCV002335606, http://www.ncbi.nlm.nih.gov/clinvar/?term=SCV002752656
1131195	NC_000013.11:g.32337308A>G	Not Yet Reviewed	chr13:g.32337308:A>G		-	ClinVar,LOVD	http://www.ncbi.nlm.nih.gov/clinvar/?term=SCV004499913, http://www.ncbi.nlm.nih.gov/clinvar/?term=SCV005624376, http://www.ncbi.nlm.nih.gov/clinvar/?term=SCV000661421, http://www.ncbi.nlm.nih.gov/clinvar/?term=SCV003850264
1203985	NC_000013.11:g.32363436_32363439del	Pathogenic	chr13:g.32363432:AGACT>A		L2745Qfs*31	ENIGMA,ClinVar,LOVD,BIC	http://www.ncbi.nlm.nih.gov/clinvar/?term=SCV001578956, http://www.ncbi.nlm.nih.gov/clinvar/?term=SCV002680949, http://www.ncbi.nlm.nih.gov/clinvar/?term=SCV000327840, http://www.ncbi.nlm.nih.gov/clinvar/?term=SCV001133926, http://www.ncbi.nlm.nih.gov/clinvar/?term=SCV000301258, http://www.ncbi.nlm.nih.gov/clinvar/?term=SCV000147305
1134182	NC_000013.11:g.32338926T>G	Not Yet Reviewed	chr13:g.32338926:T>G		-	ClinVar	http://www.ncbi.nlm.nih.gov/clinvar/?term=SCV003850621, http://www.ncbi.nlm.nih.gov/clinvar/?term=SCV001556256, http://www.ncbi.nlm.nih.gov/clinvar/?term=SCV002636997
1205663	NC_000013.11:g.32376788_32376813dup	Not Yet Reviewed	chr13:g.32376786:C>CTTGAGGTGAGAGAGTAAGAGGACATA		-	ClinVar,ExAC,GnomAD	http://www.ncbi.nlm.nih.gov/clinvar/?term=SCV005551940
1136466	NC_000013.11:g.32340146C>A	Not Yet Reviewed	chr13:g.32340146:C>A		-	ClinVar	http://www.ncbi.nlm.nih.gov/clinvar/?term=SCV003849112, http://www.ncbi.nlm.nih.gov/clinvar/?term=SCV001139126
1143570	NC_000013.11:g.32356408A>G	Not Yet Reviewed	chr13:g.32356408:A>G		-	ClinVar	http://www.ncbi.nlm.nih.gov/clinvar/?term=SCV000918967, http://www.ncbi.nlm.nih.gov/clinvar/?term=SCV001616011
1126741	NC_000013.11:g.32332303A>T	Not Yet Reviewed	chr13:g.32332303:A>T		-	ClinVar,LOVD,GnomAD,GnomADv3	http://www.ncbi.nlm.nih.gov/clinvar/?term=SCV005876142, http://www.ncbi.nlm.nih.gov/clinvar/?term=SCV002041738, http://www.ncbi.nlm.nih.gov/clinvar/?term=SCV000635648, http://www.ncbi.nlm.nih.gov/clinvar/?term=SCV004846829, http://www.ncbi.nlm.nih.gov/clinvar/?term=SCV000186137, http://www.ncbi.nlm.nih.gov/clinvar/?term=SCV000903079, http://www.ncbi.nlm.nih.gov/clinvar/?term=SCV003848058, http://www.ncbi.nlm.nih.gov/clinvar/?term=SCV001715037, http://www.ncbi.nlm.nih.gov/clinvar/?term=SCV001469458, http://www.ncbi.nlm.nih.gov/clinvar/?term=SCV000210255, http://www.ncbi.nlm.nih.gov/clinvar/?term=SCV000054337
1146378	NC_000013.11:g.32363186A>G	Not Yet Reviewed	chr13:g.32363186:A>G		-	ClinVar	http://www.ncbi.nlm.nih.gov/clinvar/?term=SCV000916949
1144383	NC_000013.11:g.32357833A>G	Not Yet Reviewed	chr13:g.32357833:A>G		-	ClinVar	http://www.ncbi.nlm.nih.gov/clinvar/?term=SCV001215739, http://www.ncbi.nlm.nih.gov/clinvar/?term=SCV004220571, http://www.ncbi.nlm.nih.gov/clinvar/?term=SCV000210442, http://www.ncbi.nlm.nih.gov/clinvar/?term=SCV005059137, http://www.ncbi.nlm.nih.gov/clinvar/?term=SCV000275815
1124582	NC_000013.11:g.32326271A>G	Not Yet Reviewed	chr13:g.32326271:A>G		-	ClinVar	http://www.ncbi.nlm.nih.gov/clinvar/?term=SCV001384403, http://www.ncbi.nlm.nih.gov/clinvar/?term=SCV000567041
1199366	NC_000013.11:g.32337800A>G	Not Yet Reviewed	chr13:g.32337800:A>G		-	1000_Genomes,ClinVar,LOVD,exLOVD,ExAC,ESP,BIC,GnomAD,GnomADv3	http://www.ncbi.nlm.nih.gov/clinvar/?term=SCV004132979, http://www.ncbi.nlm.nih.gov/clinvar/?term=SCV002048603, http://www.ncbi.nlm.nih.gov/clinvar/?term=SCV002761153, http://www.ncbi.nlm.nih.gov/clinvar/?term=SCV000072208, http://www.ncbi.nlm.nih.gov/clinvar/?term=SCV004845161, http://www.ncbi.nlm.nih.gov/clinvar/?term=SCV004739479, http://www.ncbi.nlm.nih.gov/clinvar/?term=SCV000186801, http://www.ncbi.nlm.nih.gov/clinvar/?term=SCV004243603, http://www.ncbi.nlm.nih.gov/clinvar/?term=SCV003838151, http://www.ncbi.nlm.nih.gov/clinvar/?term=SCV000887791, http://www.ncbi.nlm.nih.gov/clinvar/?term=SCV002761572, http://www.ncbi.nlm.nih.gov/clinvar/?term=SCV000683557, http://www.ncbi.nlm.nih.gov/clinvar/?term=SCV002533795, http://www.ncbi.nlm.nih.gov/clinvar/?term=SCV002520783, http://www.ncbi.nlm.nih.gov/clinvar/?term=SCV002026088, http://www.ncbi.nlm.nih.gov/clinvar/?term=SCV000108610, http://www.ncbi.nlm.nih.gov/clinvar/?term=SCV000591861, http://www.ncbi.nlm.nih.gov/clinvar/?term=SCV001139062, http://www.ncbi.nlm.nih.gov/clinvar/?term=SCV000916997, http://www.ncbi.nlm.nih.gov/clinvar/?term=SCV000586942, http://www.ncbi.nlm.nih.gov/clinvar/?term=SCV000383678, http://www.ncbi.nlm.nih.gov/clinvar/?term=SCV000383677, http://www.ncbi.nlm.nih.gov/clinvar/?term=SCV000190130, http://www.ncbi.nlm.nih.gov/clinvar/?term=SCV000109100, http://www.ncbi.nlm.nih.gov/clinvar/?term=SCV000084470, http://www.ncbi.nlm.nih.gov/clinvar/?term=SCV000146234
1148003	NC_000013.11:g.32366311G>C	Not Yet Reviewed	chr13:g.32366311:G>C		-	GnomAD,GnomADv3	-
1124743	NC_000013.11:g.32326526G>T	Not Yet Reviewed	chr13:g.32326526:G>T		-	ClinVar	http://www.ncbi.nlm.nih.gov/clinvar/?term=SCV000905750
1154346	NC_000013.11:g.32383232C>T	Not Yet Reviewed	chr13:g.32383232:C>T		-	GnomADv3	-
1158241	NC_000013.11:g.32397113T>C	Not Yet Reviewed	chr13:g.32397113:T>C		-	GnomADv3	-
1153755	NC_000013.11:g.32380626T>A	Not Yet Reviewed	chr13:g.32380626:T>A		-	GnomADv3	-
1134195	NC_000013.11:g.32338933A>G	Benign / Little Clinical Significance	chr13:g.32338933:A>G		T1526=	ENIGMA,1000_Genomes,ClinVar,LOVD,ExAC,GnomAD,GnomADv3	http://www.ncbi.nlm.nih.gov/clinvar/?term=SCV005875727, http://www.ncbi.nlm.nih.gov/clinvar/?term=SCV004779984, http://www.ncbi.nlm.nih.gov/clinvar/?term=SCV000214148, http://www.ncbi.nlm.nih.gov/clinvar/?term=SCV004845701, http://www.ncbi.nlm.nih.gov/clinvar/?term=SCV000261061, http://www.ncbi.nlm.nih.gov/clinvar/?term=SCV000683631, http://www.ncbi.nlm.nih.gov/clinvar/?term=SCV002069021, http://www.ncbi.nlm.nih.gov/clinvar/?term=SCV000515708, http://www.ncbi.nlm.nih.gov/clinvar/?term=SCV000591910, http://www.ncbi.nlm.nih.gov/clinvar/?term=SCV000578012, http://www.ncbi.nlm.nih.gov/clinvar/?term=SCV000694783, http://www.ncbi.nlm.nih.gov/clinvar/?term=SCV000265953
1198055	NC_000013.11:g.32332922del	Pathogenic	chr13:g.32332921:TC>T		A483Qfs*2	ENIGMA,ClinVar	http://www.ncbi.nlm.nih.gov/clinvar/?term=SCV002699383, http://www.ncbi.nlm.nih.gov/clinvar/?term=SCV000600479, http://www.ncbi.nlm.nih.gov/clinvar/?term=SCV000783955
1125460	NC_000013.11:g.32328355C>A	Not Yet Reviewed	chr13:g.32328355:C>A		-	GnomADv3	-
1201495	NC_000013.11:g.32340905_32340906del	Not Yet Reviewed	chr13:g.32340903:AAC>A		-	ClinVar	http://www.ncbi.nlm.nih.gov/clinvar/?term=SCV005897043
1128686	NC_000013.11:g.32333367C>G	Not Yet Reviewed	chr13:g.32333367:C>G		-	ClinVar	http://www.ncbi.nlm.nih.gov/clinvar/?term=SCV002992285, http://www.ncbi.nlm.nih.gov/clinvar/?term=SCV003846367
1143875	NC_000013.11:g.32356571G>A	Not Yet Reviewed	chr13:g.32356571:G>A		-	ClinVar,ENIGMA_BRCA12_Functional_Assays	http://www.ncbi.nlm.nih.gov/clinvar/?term=SCV002669869, http://www.ncbi.nlm.nih.gov/clinvar/?term=SCV000635588
1136020	NC_000013.11:g.32339921C>T	Not Yet Reviewed	chr13:g.32339921:C>T		-	ClinVar,LOVD,ExAC,GnomAD,GnomADv3	http://www.ncbi.nlm.nih.gov/clinvar/?term=SCV004005526, http://www.ncbi.nlm.nih.gov/clinvar/?term=SCV004846597, http://www.ncbi.nlm.nih.gov/clinvar/?term=SCV003848917, http://www.ncbi.nlm.nih.gov/clinvar/?term=SCV002067801, http://www.ncbi.nlm.nih.gov/clinvar/?term=SCV001207413
1133875	NC_000013.11:g.32338774C>G	Not Yet Reviewed	chr13:g.32338774:C>G		-	ClinVar,LOVD	http://www.ncbi.nlm.nih.gov/clinvar/?term=SCV004464246
1141582	NC_000013.11:g.32350990A>G	Not Yet Reviewed	chr13:g.32350990:A>G		-	GnomADv3	-
1145526	NC_000013.11:g.32360997T>G	Not Yet Reviewed	chr13:g.32360997:T>G		-	GnomADv3	-
1143361	NC_000013.11:g.32355741G>A	Not Yet Reviewed	chr13:g.32355741:G>A		-	GnomADv3	-
1145509	NC_000013.11:g.32360929A>C	Not Yet Reviewed	chr13:g.32360929:A>C		-	GnomAD,GnomADv3	-
1197682	NC_000013.11:g.32332258_32332259del	Not Yet Reviewed	chr13:g.32332255:GTT>G		-	ClinVar	http://www.ncbi.nlm.nih.gov/clinvar/?term=SCV002053333
1199136	NC_000013.11:g.32337419_32337425del	Not Yet Reviewed	chr13:g.32337417:AACATAAC>A		-	ClinVar	http://www.ncbi.nlm.nih.gov/clinvar/?term=SCV004005507
1147074	NC_000013.11:g.32363603A>C	Not Yet Reviewed	chr13:g.32363603:A>C		-	ClinVar,LOVD,BIC	http://www.ncbi.nlm.nih.gov/clinvar/?term=SCV000147322
1149778	NC_000013.11:g.32370951T>C	Not Yet Reviewed	chr13:g.32370951:T>C		-	1000_Genomes,ClinVar,LOVD,ExAC,GnomAD,GnomADv3	http://www.ncbi.nlm.nih.gov/clinvar/?term=SCV004826269, http://www.ncbi.nlm.nih.gov/clinvar/?term=SCV004027482, http://www.ncbi.nlm.nih.gov/clinvar/?term=SCV000635664, http://www.ncbi.nlm.nih.gov/clinvar/?term=SCV000274989, http://www.ncbi.nlm.nih.gov/clinvar/?term=SCV003838840, http://www.ncbi.nlm.nih.gov/clinvar/?term=SCV001939397, http://www.ncbi.nlm.nih.gov/clinvar/?term=SCV002531951, http://www.ncbi.nlm.nih.gov/clinvar/?term=SCV002025854, http://www.ncbi.nlm.nih.gov/clinvar/?term=SCV002004002, http://www.ncbi.nlm.nih.gov/clinvar/?term=SCV000911019, http://www.ncbi.nlm.nih.gov/clinvar/?term=SCV000695159, http://www.ncbi.nlm.nih.gov/clinvar/?term=SCV000593732
1134666	NC_000013.11:g.32339193C>A	Not Yet Reviewed	chr13:g.32339193:C>A		-	ClinVar	http://www.ncbi.nlm.nih.gov/clinvar/?term=SCV005734690
1154831	NC_000013.11:g.32385534C>G	Not Yet Reviewed	chr13:g.32385534:C>G		-	GnomAD,GnomADv3	-
1125433	NC_000013.11:g.32328265G>A	Not Yet Reviewed	chr13:g.32328265:G>A		-	GnomAD,GnomADv3	-
1123931	NC_000013.11:g.32325146T>C	Not Yet Reviewed	chr13:g.32325146:T>C		-	ClinVar	http://www.ncbi.nlm.nih.gov/clinvar/?term=SCV004268122
1134118	NC_000013.11:g.32338899A>G	Not Yet Reviewed	chr13:g.32338899:A>G		-	ClinVar,LOVD	http://www.ncbi.nlm.nih.gov/clinvar/?term=SCV005550135
1145862	NC_000013.11:g.32362514T>G	Not Yet Reviewed	chr13:g.32362514:T>G		-	ClinVar,LOVD,BIC	http://www.ncbi.nlm.nih.gov/clinvar/?term=SCV004296241, http://www.ncbi.nlm.nih.gov/clinvar/?term=SCV000327741, http://www.ncbi.nlm.nih.gov/clinvar/?term=SCV000587913
1157069	NC_000013.11:g.32394793G>T	Not Yet Reviewed	chr13:g.32394793:G>T		-	ClinVar	http://www.ncbi.nlm.nih.gov/clinvar/?term=SCV005551895, http://www.ncbi.nlm.nih.gov/clinvar/?term=SCV005059144
1201465	NC_000013.11:g.32340868_32340869del	Not Yet Reviewed	chr13:g.32340865:AGT>A		-	ClinVar	http://www.ncbi.nlm.nih.gov/clinvar/?term=SCV000635507, http://www.ncbi.nlm.nih.gov/clinvar/?term=SCV000661292, http://www.ncbi.nlm.nih.gov/clinvar/?term=SCV001346696
1140548	NC_000013.11:g.32347305T>C	Not Yet Reviewed	chr13:g.32347305:T>C		-	GnomADv3	-
1204291	NC_000013.11:g.32365706A>T	Not Yet Reviewed	chr13:g.32365706:A>T		-	GnomADv3	-
1203670	NC_000013.11:g.32362521A>G	Pathogenic	chr13:g.32362521:A>G		?	ENIGMA,ClinVar,LOVD,exLOVD,BIC	http://www.ncbi.nlm.nih.gov/clinvar/?term=SCV002588915, http://www.ncbi.nlm.nih.gov/clinvar/?term=SCV001434858, http://www.ncbi.nlm.nih.gov/clinvar/?term=SCV000587912, http://www.ncbi.nlm.nih.gov/clinvar/?term=SCV000109212, http://www.ncbi.nlm.nih.gov/clinvar/?term=SCV002563165, http://www.ncbi.nlm.nih.gov/clinvar/?term=SCV000073334, http://www.ncbi.nlm.nih.gov/clinvar/?term=SCV005199824, http://www.ncbi.nlm.nih.gov/clinvar/?term=SCV000186018, http://www.ncbi.nlm.nih.gov/clinvar/?term=SCV004830246, http://www.ncbi.nlm.nih.gov/clinvar/?term=SCV000903528, http://www.ncbi.nlm.nih.gov/clinvar/?term=SCV000296681, http://www.ncbi.nlm.nih.gov/clinvar/?term=SCV004210452, http://www.ncbi.nlm.nih.gov/clinvar/?term=SCV002097424, http://www.ncbi.nlm.nih.gov/clinvar/?term=SCV001366713, http://www.ncbi.nlm.nih.gov/clinvar/?term=SCV001161563, http://www.ncbi.nlm.nih.gov/clinvar/?term=SCV000327739, http://www.ncbi.nlm.nih.gov/clinvar/?term=SCV002531886, http://www.ncbi.nlm.nih.gov/clinvar/?term=SCV001959599, http://www.ncbi.nlm.nih.gov/clinvar/?term=SCV001927448, http://www.ncbi.nlm.nih.gov/clinvar/?term=SCV000592147, http://www.ncbi.nlm.nih.gov/clinvar/?term=SCV001499771, http://www.ncbi.nlm.nih.gov/clinvar/?term=SCV000492750, http://www.ncbi.nlm.nih.gov/clinvar/?term=SCV000147193
1157924	NC_000013.11:g.32396818G>T	Not Yet Reviewed	chr13:g.32396818:G>T		-	LOVD	-
1203930	NC_000013.11:g.32363362A>G	Not Yet Reviewed	chr13:g.32363362:A>G		-	ClinVar	http://www.ncbi.nlm.nih.gov/clinvar/?term=SCV005975621
1202832	NC_000013.11:g.32355138del	Pathogenic	chr13:g.32355136:TG>T		E2429Rfs*38	ENIGMA,ClinVar,LOVD	http://www.ncbi.nlm.nih.gov/clinvar/?term=SCV000301152
1198281	NC_000013.11:g.32333276_32333280del	Pathogenic	chr13:g.32333275:TTATAA>T		Y600Rfs*14	ENIGMA,ClinVar,LOVD	http://www.ncbi.nlm.nih.gov/clinvar/?term=SCV000666100, http://www.ncbi.nlm.nih.gov/clinvar/?term=SCV000324028, http://www.ncbi.nlm.nih.gov/clinvar/?term=SCV000326613
1204542	NC_000013.11:g.32366815C>T	Not Yet Reviewed	chr13:g.32366815:C>T		-	GnomADv3	-
1143779	NC_000013.11:g.32356521T>C	Not Yet Reviewed	chr13:g.32356521:T>C		-	ClinVar,LOVD,BIC,ENIGMA_BRCA12_Functional_Assays	http://www.ncbi.nlm.nih.gov/clinvar/?term=SCV005203096, http://www.ncbi.nlm.nih.gov/clinvar/?term=SCV005199813, http://www.ncbi.nlm.nih.gov/clinvar/?term=SCV004243768, http://www.ncbi.nlm.nih.gov/clinvar/?term=SCV001478276, http://www.ncbi.nlm.nih.gov/clinvar/?term=SCV000147114, http://www.ncbi.nlm.nih.gov/clinvar/?term=SCV001574248, http://www.ncbi.nlm.nih.gov/clinvar/?term=SCV000607817, http://www.ncbi.nlm.nih.gov/clinvar/?term=SCV004829743, http://www.ncbi.nlm.nih.gov/clinvar/?term=SCV000567107, http://www.ncbi.nlm.nih.gov/clinvar/?term=SCV000030157, http://www.ncbi.nlm.nih.gov/clinvar/?term=SCV004362215
1122368	NC_000013.11:g.32319239C>G	Not Yet Reviewed	chr13:g.32319239:C>G		-	ClinVar	http://www.ncbi.nlm.nih.gov/clinvar/?term=SCV001338004
1154536	NC_000013.11:g.32384118A>G	Not Yet Reviewed	chr13:g.32384118:A>G		-	1000_Genomes,GnomADv3	-
1133215	NC_000013.11:g.32338425T>C	Not Yet Reviewed	chr13:g.32338425:T>C		-	ClinVar,ExAC	http://www.ncbi.nlm.nih.gov/clinvar/?term=SCV003031187, http://www.ncbi.nlm.nih.gov/clinvar/?term=SCV003848652
1132440	NC_000013.11:g.32338014A>G	Not Yet Reviewed	chr13:g.32338014:A>G		-	ClinVar	http://www.ncbi.nlm.nih.gov/clinvar/?term=SCV003846770, http://www.ncbi.nlm.nih.gov/clinvar/?term=SCV000817692
1154885	NC_000013.11:g.32385807G>C	Not Yet Reviewed	chr13:g.32385807:G>C		-	1000_Genomes,GnomADv3	-
1145934	NC_000013.11:g.32362551C>T	Not Yet Reviewed	chr13:g.32362551:C>T		-	ClinVar,ExAC,GnomAD	http://www.ncbi.nlm.nih.gov/clinvar/?term=SCV005425768, http://www.ncbi.nlm.nih.gov/clinvar/?term=SCV004243783
1131861	NC_000013.11:g.32337685A>C	Not Yet Reviewed	chr13:g.32337685:A>C		-	1000_Genomes,ClinVar,LOVD,ExAC,GnomAD,GnomADv3	http://www.ncbi.nlm.nih.gov/clinvar/?term=SCV003851869, http://www.ncbi.nlm.nih.gov/clinvar/?term=SCV000956808, http://www.ncbi.nlm.nih.gov/clinvar/?term=SCV000887788, http://www.ncbi.nlm.nih.gov/clinvar/?term=SCV001181430, http://www.ncbi.nlm.nih.gov/clinvar/?term=SCV000683548, http://www.ncbi.nlm.nih.gov/clinvar/?term=SCV002533785, http://www.ncbi.nlm.nih.gov/clinvar/?term=SCV001951337, http://www.ncbi.nlm.nih.gov/clinvar/?term=SCV001931784, http://www.ncbi.nlm.nih.gov/clinvar/?term=SCV001437225, http://www.ncbi.nlm.nih.gov/clinvar/?term=SCV000297430
1123440	NC_000013.11:g.32323306C>T	Not Yet Reviewed	chr13:g.32323306:C>T		-	GnomADv3	-
1199179	NC_000013.11:g.32337479_32337480del	Not Yet Reviewed	chr13:g.32337477:GTT>G		-	ClinVar	http://www.ncbi.nlm.nih.gov/clinvar/?term=SCV002234167
1145726	NC_000013.11:g.32362021T>G	Not Yet Reviewed	chr13:g.32362021:T>G		-	GnomADv3	-
1200221	NC_000013.11:g.32339156_32339158del	Not Yet Reviewed	chr13:g.32339153:AATG>A		-	ClinVar,exLOVD	http://www.ncbi.nlm.nih.gov/clinvar/?term=SCV002636413, http://www.ncbi.nlm.nih.gov/clinvar/?term=SCV000635406, http://www.ncbi.nlm.nih.gov/clinvar/?term=SCV000918868, http://www.ncbi.nlm.nih.gov/clinvar/?term=SCV000210755
1122067	NC_000013.11:g.32319072A>T	Not Yet Reviewed	chr13:g.32319072:A>T		-	ClinVar	http://www.ncbi.nlm.nih.gov/clinvar/?term=SCV001138939
1120919	NC_000013.11:g.32315564C>T	Not Yet Reviewed	chr13:g.32315564:C>T		-	ClinVar,LOVD,GnomADv3	http://www.ncbi.nlm.nih.gov/clinvar/?term=SCV002070070
1159226	NC_000013.11:g.32398642G>A	Not Yet Reviewed	chr13:g.32398642:G>A		-	ClinVar	http://www.ncbi.nlm.nih.gov/clinvar/?term=SCV005734506
1153409	NC_000013.11:g.32380085C>A	Not Yet Reviewed	chr13:g.32380085:C>A		-	ClinVar	http://www.ncbi.nlm.nih.gov/clinvar/?term=SCV000283360
1200082	NC_000013.11:g.32338925_32338928del	Not Yet Reviewed	chr13:g.32338924:TTTTC>T		-	ClinVar	http://www.ncbi.nlm.nih.gov/clinvar/?term=SCV003932729, http://www.ncbi.nlm.nih.gov/clinvar/?term=SCV001198370, http://www.ncbi.nlm.nih.gov/clinvar/?term=SCV004210485, http://www.ncbi.nlm.nih.gov/clinvar/?term=SCV000488611, http://www.ncbi.nlm.nih.gov/clinvar/?term=SCV001345611, http://www.ncbi.nlm.nih.gov/clinvar/?term=SCV000918811
1152967	NC_000013.11:g.32379801A>G	Not Yet Reviewed	chr13:g.32379801:A>G		-	ClinVar	http://www.ncbi.nlm.nih.gov/clinvar/?term=SCV005735090, http://www.ncbi.nlm.nih.gov/clinvar/?term=SCV000661403
1198137	NC_000013.11:g.32333052C>G	Not Yet Reviewed	chr13:g.32333052:C>G		-	ClinVar,ExAC,GnomAD	http://www.ncbi.nlm.nih.gov/clinvar/?term=SCV005883572, http://www.ncbi.nlm.nih.gov/clinvar/?term=SCV004036535, http://www.ncbi.nlm.nih.gov/clinvar/?term=SCV000607855, http://www.ncbi.nlm.nih.gov/clinvar/?term=SCV001221314, http://www.ncbi.nlm.nih.gov/clinvar/?term=SCV000904082, http://www.ncbi.nlm.nih.gov/clinvar/?term=SCV000888983, http://www.ncbi.nlm.nih.gov/clinvar/?term=SCV003851499
1122361	NC_000013.11:g.32319234T>C	Not Yet Reviewed	chr13:g.32319234:T>C		-	ClinVar,GnomAD	http://www.ncbi.nlm.nih.gov/clinvar/?term=SCV001622115, http://www.ncbi.nlm.nih.gov/clinvar/?term=SCV001175742
1147041	NC_000013.11:g.32363536A>G	Not Yet Reviewed	chr13:g.32363536:A>G		-	ClinVar	http://www.ncbi.nlm.nih.gov/clinvar/?term=SCV001490322
1201033	NC_000013.11:g.32340319_32340320del	Pathogenic	chr13:g.32340317:GTA>G		S1989Rfs*13	ENIGMA,ClinVar	http://www.ncbi.nlm.nih.gov/clinvar/?term=SCV005836282, http://www.ncbi.nlm.nih.gov/clinvar/?term=SCV000678909, http://www.ncbi.nlm.nih.gov/clinvar/?term=SCV000783685
1134971	NC_000013.11:g.32339355C>G	Pathogenic	chr13:g.32339355:C>G		S1667*	ENIGMA,ClinVar,LOVD	http://www.ncbi.nlm.nih.gov/clinvar/?term=SCV000688911, http://www.ncbi.nlm.nih.gov/clinvar/?term=SCV001206368, http://www.ncbi.nlm.nih.gov/clinvar/?term=SCV000300816, http://www.ncbi.nlm.nih.gov/clinvar/?term=SCV000054124
1158166	NC_000013.11:g.32397021C>A	Not Yet Reviewed	chr13:g.32397021:C>A		-	ClinVar	http://www.ncbi.nlm.nih.gov/clinvar/?term=SCV005829920, http://www.ncbi.nlm.nih.gov/clinvar/?term=SCV004037788
