## Supplementary Tables for "Predicting Genetic Variant Pathogenicity Using Vector Embeddings" (part 11 of 17)

### Sheet: BRCA2_Variants (continued)
Table 2. BRCA2 variants with pathogenicity assertation from BRCA Exchange
1157745	NC_000013.11:g.32396000C>T	Not Yet Reviewed	chr13:g.32396000:C>T		-	GnomAD,GnomADv3	-
1141586	NC_000013.11:g.32351015A>G	Not Yet Reviewed	chr13:g.32351015:A>G		-	GnomADv3	-
1198417	NC_000013.11:g.32334391dup	Not Yet Reviewed	chr13:g.32334384:T>TA		-	GnomAD,GnomADv3	-
1203428	NC_000013.11:g.32358918A>T	Not Yet Reviewed	chr13:g.32358918:A>T		-	GnomAD,GnomADv3	-
1127139	NC_000013.11:g.32332532T>C	Not Yet Reviewed	chr13:g.32332532:T>C		-	1000_Genomes,ClinVar,LOVD,ExAC,GnomAD,GnomADv3	http://www.ncbi.nlm.nih.gov/clinvar/?term=SCV004846857, http://www.ncbi.nlm.nih.gov/clinvar/?term=SCV001426859, http://www.ncbi.nlm.nih.gov/clinvar/?term=SCV004219492, http://www.ncbi.nlm.nih.gov/clinvar/?term=SCV000569857, http://www.ncbi.nlm.nih.gov/clinvar/?term=SCV000560437, http://www.ncbi.nlm.nih.gov/clinvar/?term=SCV002533203, http://www.ncbi.nlm.nih.gov/clinvar/?term=SCV000903401, http://www.ncbi.nlm.nih.gov/clinvar/?term=SCV000218354, http://www.ncbi.nlm.nih.gov/clinvar/?term=SCV003849808
1150342	NC_000013.11:g.32372324T>C	Not Yet Reviewed	chr13:g.32372324:T>C		-	GnomADv3	-
1206839	NC_000013.11:g.32392618_32392619del	Not Yet Reviewed	chr13:g.32392616:CTT>C		-	GnomADv3	-
1201889	NC_000013.11:g.32343062_32343063insG	Not Yet Reviewed	chr13:g.32343062:A>AG		-	GnomADv3	-
1198806	NC_000013.11:g.32336760A>G	Not Yet Reviewed	chr13:g.32336760:A>G		-	ClinVar,LOVD	http://www.ncbi.nlm.nih.gov/clinvar/?term=SCV001749964, http://www.ncbi.nlm.nih.gov/clinvar/?term=SCV000635221, http://www.ncbi.nlm.nih.gov/clinvar/?term=SCV005624357, http://www.ncbi.nlm.nih.gov/clinvar/?term=SCV005424328, http://www.ncbi.nlm.nih.gov/clinvar/?term=SCV000608037, http://www.ncbi.nlm.nih.gov/clinvar/?term=SCV003848294, http://www.ncbi.nlm.nih.gov/clinvar/?term=SCV002535496, http://www.ncbi.nlm.nih.gov/clinvar/?term=SCV001139031, http://www.ncbi.nlm.nih.gov/clinvar/?term=SCV000279494, http://www.ncbi.nlm.nih.gov/clinvar/?term=SCV000894818
1207263	NC_000013.11:g.32395988_32395989insTTTTTTTTTTCTTTTTTTT	Not Yet Reviewed	chr13:g.32395980:T>TTTTTTTTTTTTTTTTTTTC		-	GnomADv3	-
1123681	NC_000013.11:g.32324462C>T	Not Yet Reviewed	chr13:g.32324462:C>T		-	GnomADv3	-
1205266	NC_000013.11:g.32371047del	Pathogenic	chr13:g.32371043:CA>C		K2860Rfs*3	ENIGMA,ClinVar,LOVD	http://www.ncbi.nlm.nih.gov/clinvar/?term=SCV000587963, http://www.ncbi.nlm.nih.gov/clinvar/?term=SCV001582818, http://www.ncbi.nlm.nih.gov/clinvar/?term=SCV005633985, http://www.ncbi.nlm.nih.gov/clinvar/?term=SCV000324683
1148240	NC_000013.11:g.32367131A>G	Not Yet Reviewed	chr13:g.32367131:A>G		-	GnomADv3	-
1200031	NC_000013.11:g.32338838_32338839del	Pathogenic	chr13:g.32338835:AGT>A		V1495Pfs*18	ENIGMA,ClinVar,LOVD	http://www.ncbi.nlm.nih.gov/clinvar/?term=SCV004186566, http://www.ncbi.nlm.nih.gov/clinvar/?term=SCV000300755
1197130	NC_000013.11:g.32326480C>T	Benign / Little Clinical Significance	chr13:g.32326480:C>T		?	ENIGMA,1000_Genomes,ClinVar,LOVD,ExAC,ESP,BIC,GnomAD,GnomADv3	http://www.ncbi.nlm.nih.gov/clinvar/?term=SCV002761134, http://www.ncbi.nlm.nih.gov/clinvar/?term=SCV002025948, http://www.ncbi.nlm.nih.gov/clinvar/?term=SCV000733214, http://www.ncbi.nlm.nih.gov/clinvar/?term=SCV000244976, http://www.ncbi.nlm.nih.gov/clinvar/?term=SCV000231998, http://www.ncbi.nlm.nih.gov/clinvar/?term=SCV005880587, http://www.ncbi.nlm.nih.gov/clinvar/?term=SCV000602870, http://www.ncbi.nlm.nih.gov/clinvar/?term=SCV000072600, http://www.ncbi.nlm.nih.gov/clinvar/?term=SCV002643686, http://www.ncbi.nlm.nih.gov/clinvar/?term=SCV004016831, http://www.ncbi.nlm.nih.gov/clinvar/?term=SCV003838143, http://www.ncbi.nlm.nih.gov/clinvar/?term=SCV000154074, http://www.ncbi.nlm.nih.gov/clinvar/?term=SCV000683682, http://www.ncbi.nlm.nih.gov/clinvar/?term=SCV000591693, http://www.ncbi.nlm.nih.gov/clinvar/?term=SCV000494359, http://www.ncbi.nlm.nih.gov/clinvar/?term=SCV001957452, http://www.ncbi.nlm.nih.gov/clinvar/?term=SCV001905754, http://www.ncbi.nlm.nih.gov/clinvar/?term=SCV000805716, http://www.ncbi.nlm.nih.gov/clinvar/?term=SCV000803155, http://www.ncbi.nlm.nih.gov/clinvar/?term=SCV000744387, http://www.ncbi.nlm.nih.gov/clinvar/?term=SCV000167324, http://www.ncbi.nlm.nih.gov/clinvar/?term=SCV000541047, http://www.ncbi.nlm.nih.gov/clinvar/?term=SCV000267732, http://www.ncbi.nlm.nih.gov/clinvar/?term=SCV000147048
1203896	NC_000013.11:g.32363292G>A	Not Yet Reviewed	chr13:g.32363292:G>A		-	ClinVar,LOVD,exLOVD,ExAC,ESP,BIC,GnomAD,GnomADv3,ENIGMA_BRCA12_Functional_Assays	http://www.ncbi.nlm.nih.gov/clinvar/?term=SCV005901879, http://www.ncbi.nlm.nih.gov/clinvar/?term=SCV002010318, http://www.ncbi.nlm.nih.gov/clinvar/?term=SCV002520839, http://www.ncbi.nlm.nih.gov/clinvar/?term=SCV001746177, http://www.ncbi.nlm.nih.gov/clinvar/?term=SCV005090057, http://www.ncbi.nlm.nih.gov/clinvar/?term=SCV000073433, http://www.ncbi.nlm.nih.gov/clinvar/?term=SCV000184192, http://www.ncbi.nlm.nih.gov/clinvar/?term=SCV000210666, http://www.ncbi.nlm.nih.gov/clinvar/?term=SCV000918918, http://www.ncbi.nlm.nih.gov/clinvar/?term=SCV002069624, http://www.ncbi.nlm.nih.gov/clinvar/?term=SCV002043503, http://www.ncbi.nlm.nih.gov/clinvar/?term=SCV001972497, http://www.ncbi.nlm.nih.gov/clinvar/?term=SCV001957482, http://www.ncbi.nlm.nih.gov/clinvar/?term=SCV001906149, http://www.ncbi.nlm.nih.gov/clinvar/?term=SCV000600783, http://www.ncbi.nlm.nih.gov/clinvar/?term=SCV000910968, http://www.ncbi.nlm.nih.gov/clinvar/?term=SCV000784898, http://www.ncbi.nlm.nih.gov/clinvar/?term=SCV000115217, http://www.ncbi.nlm.nih.gov/clinvar/?term=SCV000267816, http://www.ncbi.nlm.nih.gov/clinvar/?term=SCV000147271
1121820	NC_000013.11:g.32318113G>C	Not Yet Reviewed	chr13:g.32318113:G>C		-	GnomADv3	-
1153780	NC_000013.11:g.32380707A>G	Not Yet Reviewed	chr13:g.32380707:A>G		-	GnomADv3	-
1146242	NC_000013.11:g.32362744G>A	Not Yet Reviewed	chr13:g.32362744:G>A		-	LOVD	-
1198557	NC_000013.11:g.32336079del	Not Yet Reviewed	chr13:g.32336078:CT>C		-	GnomADv3	-
1125473	NC_000013.11:g.32328402T>A	Not Yet Reviewed	chr13:g.32328402:T>A		-	GnomAD,GnomADv3	-
1135477	NC_000013.11:g.32339612T>G	Not Yet Reviewed	chr13:g.32339612:T>G		-	ClinVar	http://www.ncbi.nlm.nih.gov/clinvar/?term=SCV005027814
1204045	NC_000013.11:g.32363545_32363548del	Not Yet Reviewed	chr13:g.32363544:TTGCA>T		-	ClinVar	http://www.ncbi.nlm.nih.gov/clinvar/?term=SCV003341908
1135140	NC_000013.11:g.32339447T>C	Not Yet Reviewed	chr13:g.32339447:T>C		-	ClinVar	http://www.ncbi.nlm.nih.gov/clinvar/?term=SCV005734439, http://www.ncbi.nlm.nih.gov/clinvar/?term=SCV003846984, http://www.ncbi.nlm.nih.gov/clinvar/?term=SCV001185423
1125390	NC_000013.11:g.32328152T>G	Not Yet Reviewed	chr13:g.32328152:T>G		-	GnomADv3	-
1197187	NC_000013.11:g.32326589_32326592del	Not Yet Reviewed	chr13:g.32326582:ACCAC>A		-	ClinVar	http://www.ncbi.nlm.nih.gov/clinvar/?term=SCV004847751
1140866	NC_000013.11:g.32348722T>C	Not Yet Reviewed	chr13:g.32348722:T>C		-	GnomADv3	-
1143315	NC_000013.11:g.32355554T>G	Not Yet Reviewed	chr13:g.32355554:T>G		-	GnomADv3	-
1145252	NC_000013.11:g.32359768A>C	Not Yet Reviewed	chr13:g.32359768:A>C		-	GnomADv3	-
1157939	NC_000013.11:g.32396874C>T	Not Yet Reviewed	chr13:g.32396874:C>T		-	LOVD,GnomAD,GnomADv3	-
1206845	NC_000013.11:g.32392793_32392795dup	Not Yet Reviewed	chr13:g.32392792:G>GTTT		-	GnomADv3	-
1151167	NC_000013.11:g.32375718G>A	Benign / Little Clinical Significance	chr13:g.32375718:G>A		?	ENIGMA,1000_Genomes,ClinVar,LOVD,GnomAD,GnomADv3	http://www.ncbi.nlm.nih.gov/clinvar/?term=SCV000245201
1139885	NC_000013.11:g.32345002G>C	Not Yet Reviewed	chr13:g.32345002:G>C		-	GnomAD,GnomADv3	-
1129300	NC_000013.11:g.32335503T>A	Not Yet Reviewed	chr13:g.32335503:T>A		-	GnomADv3	-
1122977	NC_000013.11:g.32321337T>C	Not Yet Reviewed	chr13:g.32321337:T>C		-	GnomAD,GnomADv3	-
1125523	NC_000013.11:g.32328633A>T	Not Yet Reviewed	chr13:g.32328633:A>T		-	GnomADv3	-
1134926	NC_000013.11:g.32339332C>A	Not Yet Reviewed	chr13:g.32339332:C>A		-	LOVD	-
1140382	NC_000013.11:g.32346880A>G	Not Yet Reviewed	chr13:g.32346880:A>G		-	ClinVar,exLOVD,BIC,GnomAD,GnomADv3	http://www.ncbi.nlm.nih.gov/clinvar/?term=SCV004844342, http://www.ncbi.nlm.nih.gov/clinvar/?term=SCV000296555, http://www.ncbi.nlm.nih.gov/clinvar/?term=SCV001139166, http://www.ncbi.nlm.nih.gov/clinvar/?term=SCV000785610, http://www.ncbi.nlm.nih.gov/clinvar/?term=SCV000146987, http://www.ncbi.nlm.nih.gov/clinvar/?term=SCV001362016, http://www.ncbi.nlm.nih.gov/clinvar/?term=SCV000665953, http://www.ncbi.nlm.nih.gov/clinvar/?term=SCV001495274, http://www.ncbi.nlm.nih.gov/clinvar/?term=SCV000565796
1206056	NC_000013.11:g.32379872C>T	Pathogenic	chr13:g.32379872:C>T		Q3026*	ENIGMA,ClinVar,LOVD,BIC	http://www.ncbi.nlm.nih.gov/clinvar/?term=SCV002503887, http://www.ncbi.nlm.nih.gov/clinvar/?term=SCV005625340, http://www.ncbi.nlm.nih.gov/clinvar/?term=SCV000490440, http://www.ncbi.nlm.nih.gov/clinvar/?term=SCV004121577, http://www.ncbi.nlm.nih.gov/clinvar/?term=SCV000911637, http://www.ncbi.nlm.nih.gov/clinvar/?term=SCV000328043, http://www.ncbi.nlm.nih.gov/clinvar/?term=SCV002758401, http://www.ncbi.nlm.nih.gov/clinvar/?term=SCV000592252, http://www.ncbi.nlm.nih.gov/clinvar/?term=SCV000916964, http://www.ncbi.nlm.nih.gov/clinvar/?term=SCV000743358, http://www.ncbi.nlm.nih.gov/clinvar/?term=SCV000733329, http://www.ncbi.nlm.nih.gov/clinvar/?term=SCV000054398, http://www.ncbi.nlm.nih.gov/clinvar/?term=SCV000746275, http://www.ncbi.nlm.nih.gov/clinvar/?term=SCV000073719, http://www.ncbi.nlm.nih.gov/clinvar/?term=SCV004210348, http://www.ncbi.nlm.nih.gov/clinvar/?term=SCV000185968, http://www.ncbi.nlm.nih.gov/clinvar/?term=SCV000966961, http://www.ncbi.nlm.nih.gov/clinvar/?term=SCV000883483, http://www.ncbi.nlm.nih.gov/clinvar/?term=SCV000863756, http://www.ncbi.nlm.nih.gov/clinvar/?term=SCV000586988, http://www.ncbi.nlm.nih.gov/clinvar/?term=SCV000301347, http://www.ncbi.nlm.nih.gov/clinvar/?term=SCV000147529
1149854	NC_000013.11:g.32370993G>C	Not Yet Reviewed	chr13:g.32370993:G>C		-	ENIGMA_BRCA12_Functional_Assays	-
1203862	NC_000013.11:g.32363244_32363245del	Pathogenic	chr13:g.32363240:GAC>G		T2681Sfs*11	ENIGMA,ClinVar,LOVD,BIC	http://www.ncbi.nlm.nih.gov/clinvar/?term=SCV000109223, http://www.ncbi.nlm.nih.gov/clinvar/?term=SCV001404706, http://www.ncbi.nlm.nih.gov/clinvar/?term=SCV005061341, http://www.ncbi.nlm.nih.gov/clinvar/?term=SCV003998346, http://www.ncbi.nlm.nih.gov/clinvar/?term=SCV001814393, http://www.ncbi.nlm.nih.gov/clinvar/?term=SCV000327804, http://www.ncbi.nlm.nih.gov/clinvar/?term=SCV001451883, http://www.ncbi.nlm.nih.gov/clinvar/?term=SCV000301235, http://www.ncbi.nlm.nih.gov/clinvar/?term=SCV000147257
1124282	NC_000013.11:g.32325901A>G	Not Yet Reviewed	chr13:g.32325901:A>G		-	GnomADv3	-
1156668	NC_000013.11:g.32393933C>G	Not Yet Reviewed	chr13:g.32393933:C>G		-	GnomAD,GnomADv3	-
1123663	NC_000013.11:g.32324351A>G	Not Yet Reviewed	chr13:g.32324351:A>G		-	GnomADv3	-
1202462	NC_000013.11:g.32349814C>A	Not Yet Reviewed	chr13:g.32349814:C>A		-	GnomADv3	-
1133999	NC_000013.11:g.32338836G>C	Not Yet Reviewed	chr13:g.32338836:G>C		-	ClinVar	http://www.ncbi.nlm.nih.gov/clinvar/?term=SCV001184307, http://www.ncbi.nlm.nih.gov/clinvar/?term=SCV003850542
1199033	NC_000013.11:g.32337197dup	Pathogenic	chr13:g.32337195:T>TG		V948Gfs*11	ENIGMA,ClinVar,LOVD,BIC	http://www.ncbi.nlm.nih.gov/clinvar/?term=SCV000300568, http://www.ncbi.nlm.nih.gov/clinvar/?term=SCV000146129, http://www.ncbi.nlm.nih.gov/clinvar/?term=SCV005624370, http://www.ncbi.nlm.nih.gov/clinvar/?term=SCV002751765
1149579	NC_000013.11:g.32370532T>C	Not Yet Reviewed	chr13:g.32370532:T>C		-	ClinVar,LOVD,BIC,ENIGMA_BRCA12_Functional_Assays	http://www.ncbi.nlm.nih.gov/clinvar/?term=SCV003497948, http://www.ncbi.nlm.nih.gov/clinvar/?term=SCV000147370, http://www.ncbi.nlm.nih.gov/clinvar/?term=SCV000668632, http://www.ncbi.nlm.nih.gov/clinvar/?term=SCV004241555, http://www.ncbi.nlm.nih.gov/clinvar/?term=SCV000592194
1142616	NC_000013.11:g.32354937T>G	Not Yet Reviewed	chr13:g.32354937:T>G		-	ClinVar	http://www.ncbi.nlm.nih.gov/clinvar/?term=SCV002298689, http://www.ncbi.nlm.nih.gov/clinvar/?term=SCV004844362
1154180	NC_000013.11:g.32382501G>C	Not Yet Reviewed	chr13:g.32382501:G>C		-	GnomADv3	-
1128027	NC_000013.11:g.32333026C>G	Not Yet Reviewed	chr13:g.32333026:C>G		-	ClinVar	http://www.ncbi.nlm.nih.gov/clinvar/?term=SCV001505682, http://www.ncbi.nlm.nih.gov/clinvar/?term=SCV002709393, http://www.ncbi.nlm.nih.gov/clinvar/?term=SCV001358372, http://www.ncbi.nlm.nih.gov/clinvar/?term=SCV003851473
1127169	NC_000013.11:g.32332546T>G	Not Yet Reviewed	chr13:g.32332546:T>G		-	ClinVar	http://www.ncbi.nlm.nih.gov/clinvar/?term=SCV005552006, http://www.ncbi.nlm.nih.gov/clinvar/?term=SCV004836870
1198619	NC_000013.11:g.32336374del	Not Yet Reviewed	chr13:g.32336373:AT>A		-	ClinVar	http://www.ncbi.nlm.nih.gov/clinvar/?term=SCV004020190
1205279	NC_000013.11:g.32371057del	Not Yet Reviewed	chr13:g.32371055:GA>G		-	ClinVar	http://www.ncbi.nlm.nih.gov/clinvar/?term=SCV005097510
1137986	NC_000013.11:g.32340887C>G	Not Yet Reviewed	chr13:g.32340887:C>G		-	ClinVar,ExAC,ESP,GnomADv3	http://www.ncbi.nlm.nih.gov/clinvar/?term=SCV000277269, http://www.ncbi.nlm.nih.gov/clinvar/?term=SCV003847248, http://www.ncbi.nlm.nih.gov/clinvar/?term=SCV002164503
1131824	NC_000013.11:g.32337667A>G	Not Yet Reviewed	chr13:g.32337667:A>G		-	ClinVar	http://www.ncbi.nlm.nih.gov/clinvar/?term=SCV002379789
1206560	NC_000013.11:g.32387256_32387259del	Not Yet Reviewed	chr13:g.32387253:TTAGA>T		-	GnomAD,GnomADv3	-
1199093	NC_000013.11:g.32337315A>T	Benign / Little Clinical Significance	chr13:g.32337315:A>T		N987I	ENIGMA,1000_Genomes,ClinVar,LOVD,exLOVD,ExAC,ESP,BIC,GnomAD,GnomADv3	http://www.ncbi.nlm.nih.gov/clinvar/?term=SCV005436171, http://www.ncbi.nlm.nih.gov/clinvar/?term=SCV000202281, http://www.ncbi.nlm.nih.gov/clinvar/?term=SCV000602854, http://www.ncbi.nlm.nih.gov/clinvar/?term=SCV002550316, http://www.ncbi.nlm.nih.gov/clinvar/?term=SCV000072108, http://www.ncbi.nlm.nih.gov/clinvar/?term=SCV005236046, http://www.ncbi.nlm.nih.gov/clinvar/?term=SCV000213058, http://www.ncbi.nlm.nih.gov/clinvar/?term=SCV004016870, http://www.ncbi.nlm.nih.gov/clinvar/?term=SCV003838150, http://www.ncbi.nlm.nih.gov/clinvar/?term=SCV000220278, http://www.ncbi.nlm.nih.gov/clinvar/?term=SCV000683516, http://www.ncbi.nlm.nih.gov/clinvar/?term=SCV000494313, http://www.ncbi.nlm.nih.gov/clinvar/?term=SCV000591840, http://www.ncbi.nlm.nih.gov/clinvar/?term=SCV000383665, http://www.ncbi.nlm.nih.gov/clinvar/?term=SCV000383666, http://www.ncbi.nlm.nih.gov/clinvar/?term=SCV000805680, http://www.ncbi.nlm.nih.gov/clinvar/?term=SCV000778658, http://www.ncbi.nlm.nih.gov/clinvar/?term=SCV000167350, http://www.ncbi.nlm.nih.gov/clinvar/?term=SCV000109086, http://www.ncbi.nlm.nih.gov/clinvar/?term=SCV000195972, http://www.ncbi.nlm.nih.gov/clinvar/?term=SCV000244433, http://www.ncbi.nlm.nih.gov/clinvar/?term=SCV000189895, http://www.ncbi.nlm.nih.gov/clinvar/?term=SCV000084468, http://www.ncbi.nlm.nih.gov/clinvar/?term=SCV000146150
1158428	NC_000013.11:g.32397969G>A	Not Yet Reviewed	chr13:g.32397969:G>A		-	GnomADv3	-
1205896	NC_000013.11:g.32379476_32379479dup	Not Yet Reviewed	chr13:g.32379475:G>GTTGC		-	ClinVar	http://www.ncbi.nlm.nih.gov/clinvar/?term=SCV001133955
1139129	NC_000013.11:g.32342773C>T	Not Yet Reviewed	chr13:g.32342773:C>T		-	GnomAD,GnomADv3	-
1206125	NC_000013.11:g.32380066dup	Not Yet Reviewed	chr13:g.32380063:C>CA		-	ClinVar	http://www.ncbi.nlm.nih.gov/clinvar/?term=SCV001404934
1148042	NC_000013.11:g.32366512T>C	Not Yet Reviewed	chr13:g.32366512:T>C		-	GnomADv3	-
1125676	NC_000013.11:g.32329386A>G	Not Yet Reviewed	chr13:g.32329386:A>G		-	LOVD	-
1146361	NC_000013.11:g.32363179A>C	Not Yet Reviewed	chr13:g.32363179:A>C		-	ClinVar	http://www.ncbi.nlm.nih.gov/clinvar/?term=SCV000936414
1202270	NC_000013.11:g.32349185T>C	Not Yet Reviewed	chr13:g.32349185:T>C		-	GnomADv3	-
1143717	NC_000013.11:g.32356495A>G	Not Yet Reviewed	chr13:g.32356495:A>G		-	ClinVar	http://www.ncbi.nlm.nih.gov/clinvar/?term=SCV002675069, http://www.ncbi.nlm.nih.gov/clinvar/?term=SCV004844417, http://www.ncbi.nlm.nih.gov/clinvar/?term=SCV001669716, http://www.ncbi.nlm.nih.gov/clinvar/?term=SCV000683879, http://www.ncbi.nlm.nih.gov/clinvar/?term=SCV000529794
1150919	NC_000013.11:g.32374878C>A	Not Yet Reviewed	chr13:g.32374878:C>A		-	GnomADv3	-
1136092	NC_000013.11:g.32339960A>G	Not Yet Reviewed	chr13:g.32339960:A>G		-	ClinVar,LOVD,GnomAD	http://www.ncbi.nlm.nih.gov/clinvar/?term=SCV001545984, http://www.ncbi.nlm.nih.gov/clinvar/?term=SCV004243674, http://www.ncbi.nlm.nih.gov/clinvar/?term=SCV003848946, http://www.ncbi.nlm.nih.gov/clinvar/?term=SCV000275503
1122691	NC_000013.11:g.32319962T>C	Not Yet Reviewed	chr13:g.32319962:T>C		-	GnomADv3	-
1150901	NC_000013.11:g.32374782A>G	Not Yet Reviewed	chr13:g.32374782:A>G		-	GnomADv3	-
1199983	NC_000013.11:g.32338773del	Pathogenic	chr13:g.32338771:GA>G		N1473Tfs*6	ENIGMA,ClinVar,LOVD	http://www.ncbi.nlm.nih.gov/clinvar/?term=SCV000300745
1202530	NC_000013.11:g.32350726_32358449del	Not Yet Reviewed	chr13:g.32350723:AGCCTGGGCGAGAGAGCGAGACTCCGTCTCAAAAAAAAAACAACAAAATAAAAAAATAAAATAAAATATACTGCCTATTAATACTACATATACTTTATACTGACTTAGCCGTAATGTAAATGTTGAACATTGATAGTGAGAGGTGAAGCTGGCTGGGCTTCTGGGTCGTGTGGGGACTTGGAGAACTTTTCTGTCCGGCTAAAGGATTGTAAACACACCAATCAGCGCTCTGTGTCTAGCTAAAGGTTTGTAAACGCACCGGTCAGCACTCTGTGTCTAGCTAAAGGTTTGTAAATGCACCAATCAGCACTCTGTAAAATAGACCAATCAGCAGGACGTGGGCGGGGCCAAATAAGGGAATAAAAGCTGGCCACCTGAGCCAGCCCCAGCAGCCGCTCGGCTCCACTTCCATGCCATGGAATCTTTGTTTTTTCACTCTTTGCAATGAATCTTGCTGCTGCTCACTCTTTAGTGAGCACTACCTTTATGAGCTGTAACACTCACCACGAAGGTCTGCGGCTTCACTCCTGAAGTCAGCAAGACCACGAACCCACCAGGAAGAAGAAACAACCCTGTACGTGCCATCTTTGAGAGCTGTAACACTCACTGGGAAGGTCTGCGGCTTCACTCCTGAAGTCAGCAAGACCACAAACCCACCAGAAAGAAGAAACTCTGGACACATCTGAACATCAGGAAGAACAAACTCGGGACACACTATCTTTAAGAACTGTAACACCATGAGGGTCCACAGCTTCATTCTTGAAGTCAGCAAGACCAAGAACCCACCAGAAGGAACCAATTCCGGACACAGTAGAATTAAATACGTAATTTAGGAAGATGAAAGGCAAGAGTGTGTGTGTAGTAAGGTAGAAGCTGTGTTGACAGAGCTGAATTTTCATTTTCTGTAGGGGTACTTCAAGAGAAAAAGTCAAGAAGAAACATGTCACTTAGACATATAAATATGATAAAATCATCTAAAACTGTTTAAAGTAGTTGCAAAATCTTTTCTAGCTGATAAATTTTTAAGCCTAAAAATATCATTGAAATTATTTTAATGTTACATTTTATTTTATTTTATTTATTTATTTATTTATTTTGATACAGAGTCTCACTCTGTCGCCCAGGCTGGAGTACAGTGGCACGATCTTGGCTCACTGCAACCTCTGCCTCCTAGGTTCAAGCGACTCTCCTGCTTCAGCCTCCCAAGTAGCCGGGATTACAGGCGCGTGCCACCATGCCCGGCTAATTTTTTGTATTTTTACTAGAGAAGGGGTTTCACCGTGTTAGCCAGGATGGTCTGGATCTCCTGACCTCGTGATCCGCCCACCTTGGCCTCCCAAGGTGCTGGGATTACAGACGTGAGCCACTGTACCAGGCCTAATGTTACCTTTTCAAAAACACCTGATTGTGGAATTGTTGAAGTCACTGAGTTGTATTTCTGGAATGTGTTTTTTAGCAGGCTGCACATACACATATGTAGAAAGCCAGGTGATTTTTTTTTCATTTCTTTTTTTTTTATCAAAAACAGTTGTATTAAATAAGAAAGGAAATACGTATTTACCCGTGTATTACCTTAATTTATGTGTAAAATGGGAGAATAGTTTAATGTATTTAACAAACAAACATTTGTTAAAGTACCTGCTCAAACTACCTAATATATACTATAGTGAAAGATATAAGGATAAATAAGTCTAACTCAGATTGCTAGCCTGGGAACCAGACATGAAAACAAGAATTATAATGTAATATAAATTCTAGAATAGATGTAAAAAGTGATCTAAGAACATAGAAAAATTATCAGCTAATCACATGACTGCTCAATGGGAAAAGTACTTCAGACAGAATGTAAAGAATGCTTGGTTAAAGATGGCATTCCAAATCTTGGAATTTGGTTGGGGGACAGAGGGAAACAAAAAGAAATGGGGAGGTTAGGACCAAATAGGAAGCTTCCTGTATGTCATTTCTGATAAGTTGAAACCTAGGTAGGTGATAGGCTGTCTTTGGAAGTTTCTAACAAGAGGAACAAAATAAGATTGGTGTTTTAGAAGTATACCAAAGCAAAACTGTTGCAAGGAGATTAGTAAATACAGGTCTTAACCTAGCAGAGGAGGTAGAGGGTAGAGAATGATTGAGATAGAAATTCAGTAGATTTGGCCAGATAGTGATAAGTTGAGACTGGCAAATTATTTCCACTTAGATTTAAATAGATATCTTGAGCATAACCTACAAGGCAAACTCCTTATACTAAAAATATTCTGAATATTTAAAAAGAAAGGATTAAAAGATCAATCAATAGAAGTTTGGGGACAGAAGGTTTATTCATTCTTGTGCATTAGATCTCATCTAGATCACCTGTTTGAAGAAATCATTCCAGCAATTATCTTGTCTCTCTCCTGCATGGATTTTTTTCCTAATAGATTGTTCTCATCACCCTAAGCAGTTGTTGTACATCTCTCATCTTAAAAAGAACAGCCTTTCTTAAGTAATCTCAACAGTCCATTTTCTTCTCTTAAAGCCCAACTCATTAGAATTGTCCCTCCTCTTTTCACTTATCTCTTTGAGTACTCTCCTGAACCCAGTCTAGTCAGTCCTTTCAGTAGAACTGGTCCCCCTGCTTACCTCCCTACTCCTCAATACACAGTGAATTCTCAACAAAGAAGCCGGGGGATCCTTTTAAACATAAGACAGATTATGTCATTTCTTTACTCAGAACTATTCCGTGGTGTGCCATCTCAGAGTAGAGACTAAAAGCCCTTGTCATGGTGTACAGATTCTTCATGATCTGGCTGCTTTGCTATTTTTCCAGTCTGACCTTCTAATGTTCCCCTTGCTCTCCTTGCTCCAGGCACACTTGTGTCTAGGCCAATCGACATATTTGTTTGTCTGTTTCCTTCCACTGAAATATACATGCAAAAACAAAATTTTGTTACCGTGTTCCCCAGCAAAACAATGTCTGGCACCTGGTAGGAATTCATTAAATAGTTGATGGATGGGCGAACGGATAACTAAAGGAACAACTTCAAGTTCCAGGTATCCAGGGTTTGGTAAAAGGAAATCTGGGGTTTTCAACAAGATATCAAGTATTAGGAAGACCACGTATGCTGAGAAAGATGATCACTTTTGGACATGTTGAGTTTGAAATGAGTGTGAAACATCAAGGTACAGATGTCTGATGCTATATGTAGTGTAAAATGTAGGAACAACCCTAGGAGAAAAATCGGGCATGAGGATAAAGGATATTTTCATTGTTAGGTGATAATTTAAGCAATGGAAATGACTCACATTAGCAAGGGAAAGTGTCTAAGGAAGACATCCAGTTTTGGAGACTTTTTTTGAGGAATCAGGAAGAGGTAAAACCAGTAAAAGATGAAAGAGGTACAGTGATGGTGAGAATTTTAAAAGAAGGAAAATGTAAACTGTCATAGCTATTAGGAAAGTTGAGTAGAATGAGTTTGCGTGCATCCCACATGCATCTGGGAGGTCATTAACAACTTTATTGAGAACAGTTTCTGTAGAGTAGTGGGAGAAATGAGAGTTTATTGAGTAGAGATTGAGGAAGTGAAAATAGCTACATTACCTATTGAAGAAGGTTGACTGTGGAGTGTAACAGTGAGTATTAGCTTGAGGCAGAGATAAAGGTGAGTGAGAAAATAAGAGTTTCAAAGGTAGGCAAGATTTTTGGGCTAAATAAAAAGGGCACTTTAAAAAAGGTATAAATAGGTAGAAGAGAGAAAAGGGAGCGAGGTGGGATAATTGAAAGAGGGGATCTCCTGTGGAGACTGAGGTATTAGGCGGAGTAGAGAGTTCAGGTGAAGATGTGAAGGTGAGAGAAGAGGATGGGTAGACATTTCCCTGGTGAAGGAGGTAAGGAGTACTATGATGGAATTAGAGGGGACACACTGAGAGGGTCCACACTTGACAGACTCTCTTCTATTATGTGTTATGTGAGGTAGATTGTAAAGTCAAAGGCTAGCCTTGAAAAATGTGATATTGTTTTGGAATGGCAACCATGGTGAATACAAAACAGTTACCAGAATAGTATCACCATGTAGCAAATGAGGGTCTGCAACAAAGGCATATTCCTAAATATTTATATGTGTACTAGTCAATAAACTTATATATTTTCTCCCCATTGCAGCACAACTAAGGAACGTCAAGAGATACAGAATCCAAATTTTACCGCACCTGGTCAAGAATTTCTGTCTAAATCTCATTTGTATGAACATCTGACTTTGGAAAAATCTTCAAGCAATTTAGCAGTTTCAGGACATCCATTTTATCAAGTTTCTGCTACAAGAAATGAAAAAATGAGACACTTGATTACTACAGGCAGACCAACCAAAGTCTTTGTTCCACCTTTTAAAACTAAATCACATTTTCACAGAGTTGAACAGTGTGTTAGGAATATTAACTTGGAGGAAAACAGACAAAAGCAAAACATTGATGGACATGGCTCTGATGATAGTAAAAATAAGATTAATGACAATGAGATTCATCAGTTTAACAAAAACAACTCCAATCAAGCAGTAGCTGTAACTTTCACAAAGTGTGAAGAAGAACCTTTAGGTATTGTATGACAATTTGTGTGATGAATTTTTGCCTTTCAGTTAGATATTTCCGTTGTTAAATAATGTCCTGATGGTTTTCCCCCTTTGGTGGTGGTAATTTTAAAGCCCTTTTTAATGTTTTAGATTTTCTAAATCCAAAGATTAGGTTTAAATTATTCTAATGTTTCTTTCAAAGATAACTTCTTGTGGACTTGTTAAAAAAAATTAGACACACAATCTAGGACTGCTGTTACTGGAATATATTTTCTATCATGCTACTAATTTTCTTTTTAAAATGTGATAAAAATAGGGCCGGGCGTGGTGGCTCATGCCTGTAATCCCAGAACTTTGGGAGACTAAGGCGGGCGGATCACCTGAGGTCAGGAGTTCAAGACCAGCCTGGCCAACATAGTGAAACCCTGTCTCTACTAAAAATACAAAATAAATAAATAAATAAATAAATAGCTGAGCGTGGTGGCAGGCACCTGTAATCCCAGCTGCTTGGGAGGCTGAGGCAGGAGAATCGTTTGAACCCGGGAGGCAGAGGTTGCAGTGAGCCGAGATCGCGCCATTGCACTCCAGCCTGGGCAACAAGAGTGAAAAACTCTGTCTCAAAAAGAGATAAAAATAGTAAAGATATTCATATTTATACAGCTTTACAAGTTGAAACATCCTTTCATTTATGAAGAATTAAAAGGGGTACCCTTTTTAGAGAAAAGGAGAGCATGTAAACTTCGAGGAAATTGATATGTATAATTTTATAAAACAGGGCTTGCGCTTTTTTTTTTTTGAGACAGAGTTTCGCTCTTGTTGCCCAGGCTGGAGTGCAATGGTGCAACCTCGGCTCACCGCAACCTCCTCCTCCCGAGTTCAAGTGATTCTCCTGCCTCAGCCTGCTGAATAGCTGGGATTACAGGCATGTGCCACCACACCTGGCTACTTTTGTGTTTTTTTTACTTTTATATATTTTTTTTTTGTTTAGTAGAGACAGGGTTTCTCCATTTTGGTCAGGCTGGTCTTGAACTCCCGACCTCAGATGATCTGCCCGCCTCAGCCTCCCAAAGTGCTGGGATTACAGGCGTGAGCCACTGTGCCTGGCCAGGGGTTGTGCTTTTTAAATTTCAATTTTATTTTTGCTAAGTATTTATTCTTTGATAGATTTAATTACAAGTCTTCAGAATGCCAGAGATATACAGGATATGCGAATTAAGAAGAAACAAAGGCAACGCGTCTTTCCACAGCCAGGCAGTCTGTATCTTGCAAAAACATCCACTCTGCCTCGAATCTCTCTGAAAGCAGCAGTAGGAGGCCAAGTTCCCTCTGCGTGTTCTCATAAACAGGTATGTGTTTGTCTACAATACTGATGGCTTTTATGACAGAGTGTAATTTTATTTCATTAACTAGTATCTACAAATGGCTTTGTTTAAAGAATGAACACATTAGTGCAGGAATGGATGAATGAAATCATCATATTTTCTAATTAGCCTGCAGTGGCAGCCTCTGGCCCCTTGCTAGGCCTGCCTCATCCTGCTAAAGTGATCTGTGCTTCCAAATTACTACTTCTTTTCCCCCTTCAAATCTTTCTTATTTTGTCATTGTAAATGCTCTCAGCTAGGTGTTAAAGTAGTCTTACTGATATTCAAATGTGAATAACTGATAGCCCTGAACCTTCTATGAGCTATTTATATTTTCCAAAGAGGATTCTCCTTAAGCCAATATTATCTAGGTAGAATTTTAGGCAATGGAGAGGTGAAAATAATATTGATGACATTAATAGCTAACTTTGAGCATTTTCTAGGTGTAAGATGCTCTTCTAAGCACTTCACATGCATTAGGTATATCTTGCTTAATCCTCACAGTCACCTTGAAAGAAAGGCACTGTTACTTTGTTTCCATTTTGCAAATGAGAGAACTGAAGCATAGAGAGGGTTAAGTAACTGCCCCAAAGTCACTTAACTAGTAAGTGGAAGTGCTATGATTCCAAAGCAAAGAGTCTGACTCCAGAGTCAAACTCTGAACAAACAAAAAGACACTTTGGGTTAGATATCCTGGGGTGAAAGCAAGCACTTTGAAAGTAAGCCAAGCCTGTGTACAGATCTGACCACCTGAGGTCACATTCCCTAAAATACTTAAACTTCTCCCTTTTGTTTCCCATCTAAGTTTTTGAACTTAAGAGATTTTGTAAAACATCACATTTTTTTATCCTCACAGTACCTTCCTATGGCAGATTTAGCAGGAGGCGTATAAACGGGGTGGAAAAGGTACAGCAGACTGTGGAATGTATGGATCATTTATATTACATTAAAATTTTTAGTTTCTAGTAAATAACTTAAATGTTTTTGTAGTGAAGATTCTAGTAGTTAATGAAAATTTTTGGTAAATTCAGTTTTGGTTTGTTATAATTGTTTTTATTGTGTGATACATGTTTACTTTAAATTGTTTTTCTTTTTTGTGTGTGTTTATTTTGTGTAGCTGTATACGTATGGCGTTTCTAAACATTGCATAAAAATTAACAGCAAAAATGCAGAGTCTTTTCAGTTTCACACTGAAGATTATTTTGGTAAGGAAAGTTTATGGACTGGAAAAGGAATACAGTTGGCTGATGGTGGATGGCTCATACCCTCCAATGATGGAAAGGCTGGAAAAGAAGAATTTTATAGGTACTCTATGCAAAAAGATTGTGTGTTAACTTTTATGTATTCCCTCATCCCTCTTTCTTCTCTTAACTGTCTCTCGAACTAAAAAGTTGGCTAGAAATCAAATTTTTATGCATTTAATTGTTTTAAGTGCATTATGGTTAAGCATTCTGTAGAAGTCTTTTGAAAAGTGCTGTTTGTCCTGGGGTTTAATGAACTGGATTTTCTTGATTTGGGACATTTTTCTTAGGCATTTATAAATATAGCCCAATTTATAAAGTTAAATTTGGCCGGGTACAGTGGCTCATGCCTGTAATCCCAGCACTTTGGGAGGCCGAGGCGGGTAGATCACCTGAGGTCAGGAGTTCGAGACCAGCCTGGCCAACGTGGCGAAACCCCATCTCTACTAAAAGTACAAGAACTATCTGGGCGTGGTGGCAGGCACCTGTAATCCCGGCTACTCTGGAGGCTGAGGCAGGAGAATCGCTTGAACCTGGGAGGCAGAGGTTGCAGTGAGCCAAGATTGAGCCACTGCACTCCAG>A		-	ClinVar	http://www.ncbi.nlm.nih.gov/clinvar/?term=SCV005199563
1201028	NC_000013.11:g.32340317dup	Not Yet Reviewed	chr13:g.32340315:A>AG		-	ClinVar	http://www.ncbi.nlm.nih.gov/clinvar/?term=SCV001583544, http://www.ncbi.nlm.nih.gov/clinvar/?term=SCV000688959
1147312	NC_000013.11:g.32364910C>T	Not Yet Reviewed	chr13:g.32364910:C>T		-	GnomAD,GnomADv3	-
1199268	NC_000013.11:g.32337628_32337631del	Pathogenic	chr13:g.32337625:GTTAT>G		L1091Ffs*12	ENIGMA,ClinVar,LOVD,BIC	http://www.ncbi.nlm.nih.gov/clinvar/?term=SCV004517550, http://www.ncbi.nlm.nih.gov/clinvar/?term=SCV002612556, http://www.ncbi.nlm.nih.gov/clinvar/?term=SCV004212836, http://www.ncbi.nlm.nih.gov/clinvar/?term=SCV000570329, http://www.ncbi.nlm.nih.gov/clinvar/?term=SCV000694686, http://www.ncbi.nlm.nih.gov/clinvar/?term=SCV000300610, http://www.ncbi.nlm.nih.gov/clinvar/?term=SCV000146206
1136670	NC_000013.11:g.32340252A>C	Not Yet Reviewed	chr13:g.32340252:A>C		-	ClinVar	http://www.ncbi.nlm.nih.gov/clinvar/?term=SCV005735135, http://www.ncbi.nlm.nih.gov/clinvar/?term=SCV004220481
1134269	NC_000013.11:g.32338970T>C	Not Yet Reviewed	chr13:g.32338970:T>C		-	ClinVar	http://www.ncbi.nlm.nih.gov/clinvar/?term=SCV003199369, http://www.ncbi.nlm.nih.gov/clinvar/?term=SCV004796882, http://www.ncbi.nlm.nih.gov/clinvar/?term=SCV004052595
1152684	NC_000013.11:g.32379483T>C	Not Yet Reviewed	chr13:g.32379483:T>C		-	ClinVar	http://www.ncbi.nlm.nih.gov/clinvar/?term=SCV002142038, http://www.ncbi.nlm.nih.gov/clinvar/?term=SCV002683608, http://www.ncbi.nlm.nih.gov/clinvar/?term=SCV004362784
1205264	NC_000013.11:g.32371041A>G	Not Yet Reviewed	chr13:g.32371041:A>G		-	ClinVar,LOVD,exLOVD,ExAC,ESP,BIC,GnomAD,GnomADv3,ENIGMA_BRCA12_Functional_Assays	http://www.ncbi.nlm.nih.gov/clinvar/?term=SCV005915691, http://www.ncbi.nlm.nih.gov/clinvar/?term=SCV000227605, http://www.ncbi.nlm.nih.gov/clinvar/?term=SCV005878442, http://www.ncbi.nlm.nih.gov/clinvar/?term=SCV000073575, http://www.ncbi.nlm.nih.gov/clinvar/?term=SCV000296596, http://www.ncbi.nlm.nih.gov/clinvar/?term=SCV000186719, http://www.ncbi.nlm.nih.gov/clinvar/?term=SCV002043588, http://www.ncbi.nlm.nih.gov/clinvar/?term=SCV000785686, http://www.ncbi.nlm.nih.gov/clinvar/?term=SCV000210478, http://www.ncbi.nlm.nih.gov/clinvar/?term=SCV001360746, http://www.ncbi.nlm.nih.gov/clinvar/?term=SCV000902975, http://www.ncbi.nlm.nih.gov/clinvar/?term=SCV000147404
1143072	NC_000013.11:g.32355204G>C	Not Yet Reviewed	chr13:g.32355204:G>C		-	ClinVar	http://www.ncbi.nlm.nih.gov/clinvar/?term=SCV005029785, http://www.ncbi.nlm.nih.gov/clinvar/?term=SCV000635568
1154607	NC_000013.11:g.32384428G>C	Not Yet Reviewed	chr13:g.32384428:G>C		-	GnomAD,GnomADv3	-
1201067	NC_000013.11:g.32340367_32340371del	Pathogenic	chr13:g.32340365:GAAGAT>G		D2005Yfs*11	ENIGMA,ClinVar,LOVD	http://www.ncbi.nlm.nih.gov/clinvar/?term=SCV000324405, http://www.ncbi.nlm.nih.gov/clinvar/?term=SCV000327330
1197390	NC_000013.11:g.32328261_32328262del	Not Yet Reviewed	chr13:g.32328259:TGA>T		-	GnomADv3	-
1196356	NC_000013.11:g.32316425_32316429dup	Not Yet Reviewed	chr13:g.32316423:C>CTTATT		-	ClinVar	http://www.ncbi.nlm.nih.gov/clinvar/?term=SCV004500738
1126668	NC_000013.11:g.32332252T>C	Not Yet Reviewed	chr13:g.32332252:T>C		-	ClinVar	http://www.ncbi.nlm.nih.gov/clinvar/?term=SCV000907044
1159174	NC_000013.11:g.32398609A>C	Not Yet Reviewed	chr13:g.32398609:A>C		-	ClinVar	http://www.ncbi.nlm.nih.gov/clinvar/?term=SCV000635129, http://www.ncbi.nlm.nih.gov/clinvar/?term=SCV000274848
1130529	NC_000013.11:g.32336904A>G	Not Yet Reviewed	chr13:g.32336904:A>G		-	ClinVar	http://www.ncbi.nlm.nih.gov/clinvar/?term=SCV002745071, http://www.ncbi.nlm.nih.gov/clinvar/?term=SCV004361266, http://www.ncbi.nlm.nih.gov/clinvar/?term=SCV003848402, http://www.ncbi.nlm.nih.gov/clinvar/?term=SCV001535115
1122297	NC_000013.11:g.32319203C>T	Not Yet Reviewed	chr13:g.32319203:C>T		-	ClinVar	http://www.ncbi.nlm.nih.gov/clinvar/?term=SCV005024912, http://www.ncbi.nlm.nih.gov/clinvar/?term=SCV000916846
1146062	NC_000013.11:g.32362620G>C	Not Yet Reviewed	chr13:g.32362620:G>C		-	ClinVar	http://www.ncbi.nlm.nih.gov/clinvar/?term=SCV005059145
1205568	NC_000013.11:g.32376534_32376535del	Not Yet Reviewed	chr13:g.32376521:CAA>C		-	GnomAD,GnomADv3	-
1203277	NC_000013.11:g.32357919_32357921del	Not Yet Reviewed	chr13:g.32357913:AAAG>A		-	ClinVar,LOVD,exLOVD,BIC	http://www.ncbi.nlm.nih.gov/clinvar/?term=SCV001139192, http://www.ncbi.nlm.nih.gov/clinvar/?term=SCV003932758, http://www.ncbi.nlm.nih.gov/clinvar/?term=SCV001201323, http://www.ncbi.nlm.nih.gov/clinvar/?term=SCV000185854, http://www.ncbi.nlm.nih.gov/clinvar/?term=SCV001340332, http://www.ncbi.nlm.nih.gov/clinvar/?term=SCV000327730, http://www.ncbi.nlm.nih.gov/clinvar/?term=SCV001478282, http://www.ncbi.nlm.nih.gov/clinvar/?term=SCV000617472, http://www.ncbi.nlm.nih.gov/clinvar/?term=SCV000147182
1199025	NC_000013.11:g.32337188_32337190del	Not Yet Reviewed	chr13:g.32337184:TAAA>T		-	GnomAD	-
1129512	NC_000013.11:g.32336283T>G	Not Yet Reviewed	chr13:g.32336283:T>G		-	ClinVar	http://www.ncbi.nlm.nih.gov/clinvar/?term=SCV004617570, http://www.ncbi.nlm.nih.gov/clinvar/?term=SCV002719858, http://www.ncbi.nlm.nih.gov/clinvar/?term=SCV003846387, http://www.ncbi.nlm.nih.gov/clinvar/?term=SCV002533279
1150192	NC_000013.11:g.32371567T>G	Not Yet Reviewed	chr13:g.32371567:T>G		-	GnomADv3	-
1135517	NC_000013.11:g.32339636G>A	Not Yet Reviewed	chr13:g.32339636:G>A		-	ClinVar,LOVD	http://www.ncbi.nlm.nih.gov/clinvar/?term=SCV001388330, http://www.ncbi.nlm.nih.gov/clinvar/?term=SCV002646588, http://www.ncbi.nlm.nih.gov/clinvar/?term=SCV003847138
1149938	NC_000013.11:g.32371037G>A	Not Yet Reviewed	chr13:g.32371037:G>A		-	ClinVar	http://www.ncbi.nlm.nih.gov/clinvar/?term=SCV001470252, http://www.ncbi.nlm.nih.gov/clinvar/?term=SCV000689134
1146370	NC_000013.11:g.32363182T>G	Pathogenic	chr13:g.32363182:T>G		Y2660*	ENIGMA,ClinVar,LOVD	http://www.ncbi.nlm.nih.gov/clinvar/?term=SCV000537685, http://www.ncbi.nlm.nih.gov/clinvar/?term=SCV000327787, http://www.ncbi.nlm.nih.gov/clinvar/?term=SCV005102085, http://www.ncbi.nlm.nih.gov/clinvar/?term=SCV001551279, http://www.ncbi.nlm.nih.gov/clinvar/?term=SCV000282454
1154110	NC_000013.11:g.32382187C>T	Not Yet Reviewed	chr13:g.32382187:C>T		-	GnomADv3	-
1158950	NC_000013.11:g.32398453A>G	Not Yet Reviewed	chr13:g.32398453:A>G		-	ClinVar,LOVD,GnomAD,GnomADv3	http://www.ncbi.nlm.nih.gov/clinvar/?term=SCV004362849, http://www.ncbi.nlm.nih.gov/clinvar/?term=SCV004243886, http://www.ncbi.nlm.nih.gov/clinvar/?term=SCV000826891, http://www.ncbi.nlm.nih.gov/clinvar/?term=SCV002692800, http://www.ncbi.nlm.nih.gov/clinvar/?term=SCV001792080
1129877	NC_000013.11:g.32336521A>G	Not Yet Reviewed	chr13:g.32336521:A>G		-	ClinVar,LOVD	http://www.ncbi.nlm.nih.gov/clinvar/?term=SCV002390425, http://www.ncbi.nlm.nih.gov/clinvar/?term=SCV004005560
1141087	NC_000013.11:g.32349298T>A	Not Yet Reviewed	chr13:g.32349298:T>A		-	1000_Genomes,GnomADv3	-
1123973	NC_000013.11:g.32325175T>A	Not Yet Reviewed	chr13:g.32325175:T>A		-	LOVD	-
1129806	NC_000013.11:g.32336477T>G	Not Yet Reviewed	chr13:g.32336477:T>G		-	ClinVar	http://www.ncbi.nlm.nih.gov/clinvar/?term=SCV004826707
1200678	NC_000013.11:g.32339827T>G	Not Yet Reviewed	chr13:g.32339827:T>G		-	ClinVar,ExAC	http://www.ncbi.nlm.nih.gov/clinvar/?term=SCV002318941, http://www.ncbi.nlm.nih.gov/clinvar/?term=SCV003848838
1207230	NC_000013.11:g.32395988_32395989insTTTTTTTTTTTTTTTTTTTTTTTTTTTTTTTTTTTTTTTTT	Not Yet Reviewed	chr13:g.32395960:C>CTTTTTTTTTTTTTTTTTTTTTTTTTTTTTTTTTTTTTTTTT		-	GnomADv3	-
1206880	NC_000013.11:g.32393984del	Not Yet Reviewed	chr13:g.32393980:CT>C		-	GnomADv3	-
1134302	NC_000013.11:g.32338989T>C	Not Yet Reviewed	chr13:g.32338989:T>C		-	GnomAD	-
1139089	NC_000013.11:g.32342583C>G	Not Yet Reviewed	chr13:g.32342583:C>G		-	GnomADv3	-
1123743	NC_000013.11:g.32324795T>C	Not Yet Reviewed	chr13:g.32324795:T>C		-	1000_Genomes,GnomADv3	-
1123855	NC_000013.11:g.32325101T>G	Not Yet Reviewed	chr13:g.32325101:T>G		-	ClinVar	http://www.ncbi.nlm.nih.gov/clinvar/?term=SCV005734521
1130992	NC_000013.11:g.32337188A>T	Not Yet Reviewed	chr13:g.32337188:A>T		-	ClinVar,LOVD	http://www.ncbi.nlm.nih.gov/clinvar/?term=SCV001395029
1154720	NC_000013.11:g.32385062C>T	Benign / Little Clinical Significance	chr13:g.32385062:C>T		?	ENIGMA,1000_Genomes,ClinVar,LOVD,GnomAD,GnomADv3	http://www.ncbi.nlm.nih.gov/clinvar/?term=SCV005236554, http://www.ncbi.nlm.nih.gov/clinvar/?term=SCV000245242
1123617	NC_000013.11:g.32324115A>G	Not Yet Reviewed	chr13:g.32324115:A>G		-	GnomAD,GnomADv3	-
1157774	NC_000013.11:g.32396088C>G	Not Yet Reviewed	chr13:g.32396088:C>G		-	1000_Genomes,GnomAD,GnomADv3	-
1142643	NC_000013.11:g.32354956T>G	Not Yet Reviewed	chr13:g.32354956:T>G		-	ClinVar	http://www.ncbi.nlm.nih.gov/clinvar/?term=SCV002662627
1125180	NC_000013.11:g.32327625A>G	Not Yet Reviewed	chr13:g.32327625:A>G		-	GnomADv3	-
1133705	NC_000013.11:g.32338680C>G	Pathogenic	chr13:g.32338680:C>G		S1442*	ENIGMA,ClinVar,LOVD	http://www.ncbi.nlm.nih.gov/clinvar/?term=SCV000683611, http://www.ncbi.nlm.nih.gov/clinvar/?term=SCV000210530, http://www.ncbi.nlm.nih.gov/clinvar/?term=SCV000300738, http://www.ncbi.nlm.nih.gov/clinvar/?term=SCV000109531, http://www.ncbi.nlm.nih.gov/clinvar/?term=SCV002169359, http://www.ncbi.nlm.nih.gov/clinvar/?term=SCV000296629, http://www.ncbi.nlm.nih.gov/clinvar/?term=SCV000666012
1144669	NC_000013.11:g.32358303C>T	Not Yet Reviewed	chr13:g.32358303:C>T		-	GnomADv3	-
1198911	NC_000013.11:g.32336978_32336979del	Pathogenic	chr13:g.32336976:CTG>C		V875Qfs*5	ENIGMA,ClinVar	http://www.ncbi.nlm.nih.gov/clinvar/?term=SCV000635232, http://www.ncbi.nlm.nih.gov/clinvar/?term=SCV000274789, http://www.ncbi.nlm.nih.gov/clinvar/?term=SCV004213623, http://www.ncbi.nlm.nih.gov/clinvar/?term=SCV001353276, http://www.ncbi.nlm.nih.gov/clinvar/?term=SCV000809459, http://www.ncbi.nlm.nih.gov/clinvar/?term=SCV000783767, http://www.ncbi.nlm.nih.gov/clinvar/?term=SCV000297513
1200403	NC_000013.11:g.32339446_32339447insAAAA	Not Yet Reviewed	chr13:g.32339445:T>TAAAA		-	ClinVar	http://www.ncbi.nlm.nih.gov/clinvar/?term=SCV005551907
1156671	NC_000013.11:g.32393942C>T	Not Yet Reviewed	chr13:g.32393942:C>T		-	GnomADv3	-
1198310	NC_000013.11:g.32333315C>G	Not Yet Reviewed	chr13:g.32333315:C>G		-	ClinVar	http://www.ncbi.nlm.nih.gov/clinvar/?term=SCV004827256, http://www.ncbi.nlm.nih.gov/clinvar/?term=SCV002715041, http://www.ncbi.nlm.nih.gov/clinvar/?term=SCV001214209, http://www.ncbi.nlm.nih.gov/clinvar/?term=SCV003846319, http://www.ncbi.nlm.nih.gov/clinvar/?term=SCV000297416
1203115	NC_000013.11:g.32356609G>C	Not Yet Reviewed	chr13:g.32356609:G>C		-	ClinVar	http://www.ncbi.nlm.nih.gov/clinvar/?term=SCV005975570, http://www.ncbi.nlm.nih.gov/clinvar/?term=SCV005625291, http://www.ncbi.nlm.nih.gov/clinvar/?term=SCV003353831
1136143	NC_000013.11:g.32339986C>G	Not Yet Reviewed	chr13:g.32339986:C>G		-	ExAC,GnomAD,GnomADv3	-
1156008	NC_000013.11:g.32390594T>G	Not Yet Reviewed	chr13:g.32390594:T>G		-	GnomAD,GnomADv3	-
1203804	NC_000013.11:g.32363169dup	Not Yet Reviewed	chr13:g.32363165:G>GT		-	ClinVar	http://www.ncbi.nlm.nih.gov/clinvar/?term=SCV005755336
1204880	NC_000013.11:g.32368503G>T	Not Yet Reviewed	chr13:g.32368503:G>T		-	GnomADv3	-
1139413	NC_000013.11:g.32344032G>A	Not Yet Reviewed	chr13:g.32344032:G>A		-	GnomADv3	-
1155024	NC_000013.11:g.32386475T>C	Not Yet Reviewed	chr13:g.32386475:T>C		-	GnomADv3	-
1138941	NC_000013.11:g.32342160C>A	Benign / Little Clinical Significance	chr13:g.32342160:C>A		?	ENIGMA,1000_Genomes,ClinVar,LOVD,GnomAD,GnomADv3	http://www.ncbi.nlm.nih.gov/clinvar/?term=SCV000245042
1122958	NC_000013.11:g.32321288G>T	Not Yet Reviewed	chr13:g.32321288:G>T		-	GnomAD,GnomADv3	-
1202771	NC_000013.11:g.32355039_32355040del	Not Yet Reviewed	chr13:g.32355038:CTT>C		-	ClinVar	http://www.ncbi.nlm.nih.gov/clinvar/?term=SCV002147603, http://www.ncbi.nlm.nih.gov/clinvar/?term=SCV004052619, http://www.ncbi.nlm.nih.gov/clinvar/?term=SCV001339005, http://www.ncbi.nlm.nih.gov/clinvar/?term=SCV000689037
1135031	NC_000013.11:g.32339390A>G	Not Yet Reviewed	chr13:g.32339390:A>G		-	ClinVar,LOVD	http://www.ncbi.nlm.nih.gov/clinvar/?term=SCV005424465, http://www.ncbi.nlm.nih.gov/clinvar/?term=SCV003846941, http://www.ncbi.nlm.nih.gov/clinvar/?term=SCV000607963, http://www.ncbi.nlm.nih.gov/clinvar/?term=SCV000189903, http://www.ncbi.nlm.nih.gov/clinvar/?term=SCV000829884
1157214	NC_000013.11:g.32394865G>T	Not Yet Reviewed	chr13:g.32394865:G>T		-	ClinVar	http://www.ncbi.nlm.nih.gov/clinvar/?term=SCV002687167, http://www.ncbi.nlm.nih.gov/clinvar/?term=SCV000635743, http://www.ncbi.nlm.nih.gov/clinvar/?term=SCV000912310
1133115	NC_000013.11:g.32338372T>G	Not Yet Reviewed	chr13:g.32338372:T>G		-	ClinVar	http://www.ncbi.nlm.nih.gov/clinvar/?term=SCV003848609, http://www.ncbi.nlm.nih.gov/clinvar/?term=SCV001386639
1127269	NC_000013.11:g.32332612T>C	Not Yet Reviewed	chr13:g.32332612:T>C		-	ClinVar	http://www.ncbi.nlm.nih.gov/clinvar/?term=SCV001170105
1134417	NC_000013.11:g.32339056A>C	Not Yet Reviewed	chr13:g.32339056:A>C		-	ClinVar	http://www.ncbi.nlm.nih.gov/clinvar/?term=SCV004621168, http://www.ncbi.nlm.nih.gov/clinvar/?term=SCV004845722
1137094	NC_000013.11:g.32340465A>T	Not Yet Reviewed	chr13:g.32340465:A>T		-	LOVD	-
1123255	NC_000013.11:g.32322657A>C	Not Yet Reviewed	chr13:g.32322657:A>C		-	GnomAD,GnomADv3	-
1147232	NC_000013.11:g.32364504A>G	Not Yet Reviewed	chr13:g.32364504:A>G		-	GnomAD,GnomADv3	-
1198166	NC_000013.11:g.32333094G>A	Not Yet Reviewed	chr13:g.32333094:G>A		-	ClinVar,LOVD	http://www.ncbi.nlm.nih.gov/clinvar/?term=SCV003917266
1135314	NC_000013.11:g.32339543A>T	Not Yet Reviewed	chr13:g.32339543:A>T		-	ClinVar,LOVD,ExAC,GnomAD	http://www.ncbi.nlm.nih.gov/clinvar/?term=SCV003847062, http://www.ncbi.nlm.nih.gov/clinvar/?term=SCV000678852, http://www.ncbi.nlm.nih.gov/clinvar/?term=SCV003442059, http://www.ncbi.nlm.nih.gov/clinvar/?term=SCV002643743
1140538	NC_000013.11:g.32347267A>G	Not Yet Reviewed	chr13:g.32347267:A>G		-	1000_Genomes,GnomAD,GnomADv3	-
1129709	NC_000013.11:g.32336409A>T	Not Yet Reviewed	chr13:g.32336409:A>T		-	ClinVar	http://www.ncbi.nlm.nih.gov/clinvar/?term=SCV002197608, http://www.ncbi.nlm.nih.gov/clinvar/?term=SCV000688740, http://www.ncbi.nlm.nih.gov/clinvar/?term=SCV003846478, http://www.ncbi.nlm.nih.gov/clinvar/?term=SCV002517969, http://www.ncbi.nlm.nih.gov/clinvar/?term=SCV002515255
1157363	NC_000013.11:g.32394992G>C	Not Yet Reviewed	chr13:g.32394992:G>C		-	GnomAD,GnomADv3	-
1206230	NC_000013.11:g.32380554_32380555insTTTTTTTTTTTTTTTTTTTTTTTTTTTT	Not Yet Reviewed	chr13:g.32380534:C>CTTTTTTTTTTTTTTTTTTTTTTTTTTTT		-	GnomADv3	-
1202111	NC_000013.11:g.32346808_32346810dup	Not Yet Reviewed	chr13:g.32346806:T>TATA		-	ClinVar,ExAC,GnomAD	http://www.ncbi.nlm.nih.gov/clinvar/?term=SCV001360579
1205623	NC_000013.11:g.32376718_32376727del	Not Yet Reviewed	chr13:g.32376715:AGCAAGTTCGT>A		-	ClinVar	http://www.ncbi.nlm.nih.gov/clinvar/?term=SCV005083620
1123667	NC_000013.11:g.32324384G>T	Not Yet Reviewed	chr13:g.32324384:G>T		-	GnomADv3	-
1198871	NC_000013.11:g.32336898del	Not Yet Reviewed	chr13:g.32336895:GA>G		-	ClinVar	http://www.ncbi.nlm.nih.gov/clinvar/?term=SCV004052534, http://www.ncbi.nlm.nih.gov/clinvar/?term=SCV001580210, http://www.ncbi.nlm.nih.gov/clinvar/?term=SCV001469665
1206097	NC_000013.11:g.32379914_32379915delinsTC	Not Yet Reviewed	chr13:g.32379914:GT>TC		-	ClinVar	http://www.ncbi.nlm.nih.gov/clinvar/?term=SCV005975521, http://www.ncbi.nlm.nih.gov/clinvar/?term=SCV000820834, http://www.ncbi.nlm.nih.gov/clinvar/?term=SCV004210387, http://www.ncbi.nlm.nih.gov/clinvar/?term=SCV000889173
1146131	NC_000013.11:g.32362658A>C	Likely benign	chr13:g.32362658:A>C		L2647=	ENIGMA,ClinVar,BIC	http://www.ncbi.nlm.nih.gov/clinvar/?term=SCV000147224, http://www.ncbi.nlm.nih.gov/clinvar/?term=SCV001660408, http://www.ncbi.nlm.nih.gov/clinvar/?term=SCV002677424, http://www.ncbi.nlm.nih.gov/clinvar/?term=SCV000578614
1143928	NC_000013.11:g.32356595T>C	Not Yet Reviewed	chr13:g.32356595:T>C		-	ClinVar	http://www.ncbi.nlm.nih.gov/clinvar/?term=SCV005734707, http://www.ncbi.nlm.nih.gov/clinvar/?term=SCV000695086
1133783	NC_000013.11:g.32338727C>G	Not Yet Reviewed	chr13:g.32338727:C>G		-	ClinVar	http://www.ncbi.nlm.nih.gov/clinvar/?term=SCV002628697, http://www.ncbi.nlm.nih.gov/clinvar/?term=SCV003850459
1127782	NC_000013.11:g.32332890A>G	Not Yet Reviewed	chr13:g.32332890:A>G		-	ClinVar	http://www.ncbi.nlm.nih.gov/clinvar/?term=SCV001530937, http://www.ncbi.nlm.nih.gov/clinvar/?term=SCV003851367
1204498	NC_000013.11:g.32365889A>T	Not Yet Reviewed	chr13:g.32365889:A>T		-	GnomADv3	-
1157873	NC_000013.11:g.32396537T>C	Not Yet Reviewed	chr13:g.32396537:T>C		-	GnomADv3	-
1201737	NC_000013.11:g.32341655_32341656del	Not Yet Reviewed	chr13:g.32341654:CAG>C		-	GnomAD,GnomADv3	-
1198134	NC_000013.11:g.32333050del	Pathogenic	chr13:g.32333049:TG>T		M524Ifs*34	ENIGMA,ClinVar,LOVD	http://www.ncbi.nlm.nih.gov/clinvar/?term=SCV003442093, http://www.ncbi.nlm.nih.gov/clinvar/?term=SCV000324002, http://www.ncbi.nlm.nih.gov/clinvar/?term=SCV000326569
1121616	NC_000013.11:g.32317114G>T	Not Yet Reviewed	chr13:g.32317114:G>T		-	GnomAD,GnomADv3	-
1156701	NC_000013.11:g.32394129T>C	Not Yet Reviewed	chr13:g.32394129:T>C		-	GnomADv3	-
1205091	NC_000013.11:g.32370421G>A	Not Yet Reviewed	chr13:g.32370421:G>A		-	ClinVar,LOVD,exLOVD,ExAC,ESP,BIC,GnomAD,GnomADv3,ENIGMA_BRCA12_Functional_Assays	http://www.ncbi.nlm.nih.gov/clinvar/?term=SCV005374633, http://www.ncbi.nlm.nih.gov/clinvar/?term=SCV001478300, http://www.ncbi.nlm.nih.gov/clinvar/?term=SCV001449571, http://www.ncbi.nlm.nih.gov/clinvar/?term=SCV000190140, http://www.ncbi.nlm.nih.gov/clinvar/?term=SCV005915680, http://www.ncbi.nlm.nih.gov/clinvar/?term=SCV002761187, http://www.ncbi.nlm.nih.gov/clinvar/?term=SCV000073501, http://www.ncbi.nlm.nih.gov/clinvar/?term=SCV000600796, http://www.ncbi.nlm.nih.gov/clinvar/?term=SCV000184238, http://www.ncbi.nlm.nih.gov/clinvar/?term=SCV004768828, http://www.ncbi.nlm.nih.gov/clinvar/?term=SCV001766772, http://www.ncbi.nlm.nih.gov/clinvar/?term=SCV004228448, http://www.ncbi.nlm.nih.gov/clinvar/?term=SCV002531935, http://www.ncbi.nlm.nih.gov/clinvar/?term=SCV001139213, http://www.ncbi.nlm.nih.gov/clinvar/?term=SCV000787954, http://www.ncbi.nlm.nih.gov/clinvar/?term=SCV000109233, http://www.ncbi.nlm.nih.gov/clinvar/?term=SCV004211836, http://www.ncbi.nlm.nih.gov/clinvar/?term=SCV004845640, http://www.ncbi.nlm.nih.gov/clinvar/?term=SCV002579457, http://www.ncbi.nlm.nih.gov/clinvar/?term=SCV000292176, http://www.ncbi.nlm.nih.gov/clinvar/?term=SCV000901122, http://www.ncbi.nlm.nih.gov/clinvar/?term=SCV002762803, http://www.ncbi.nlm.nih.gov/clinvar/?term=SCV000147330
1146506	NC_000013.11:g.32363254A>T	Not Yet Reviewed	chr13:g.32363254:A>T		-	ClinVar	http://www.ncbi.nlm.nih.gov/clinvar/?term=SCV004460705
1125373	NC_000013.11:g.32328077T>C	Not Yet Reviewed	chr13:g.32328077:T>C		-	GnomAD,GnomADv3	-
1144311	NC_000013.11:g.32357796G>T	Not Yet Reviewed	chr13:g.32357796:G>T		-	LOVD	-
1144096	NC_000013.11:g.32357332A>G	Not Yet Reviewed	chr13:g.32357332:A>G		-	GnomADv3	-
1198446	NC_000013.11:g.32334687del	Not Yet Reviewed	chr13:g.32334675:GA>G		-	GnomAD,GnomADv3	-
1154707	NC_000013.11:g.32384959A>C	Not Yet Reviewed	chr13:g.32384959:A>C		-	GnomAD,GnomADv3	-
1206416	NC_000013.11:g.32383231_32383234dup	Not Yet Reviewed	chr13:g.32383230:G>GGCGC		-	GnomADv3	-
1158976	NC_000013.11:g.32398473T>A	Not Yet Reviewed	chr13:g.32398473:T>A		-	ClinVar	http://www.ncbi.nlm.nih.gov/clinvar/?term=SCV002694026
1143702	NC_000013.11:g.32356487C>G	Not Yet Reviewed	chr13:g.32356487:C>G		-	ClinVar	http://www.ncbi.nlm.nih.gov/clinvar/?term=SCV005814818, http://www.ncbi.nlm.nih.gov/clinvar/?term=SCV002008893, http://www.ncbi.nlm.nih.gov/clinvar/?term=SCV001133900, http://www.ncbi.nlm.nih.gov/clinvar/?term=SCV000277879
1148055	NC_000013.11:g.32366616G>A	Not Yet Reviewed	chr13:g.32366616:G>A		-	1000_Genomes,GnomADv3	-
1156580	NC_000013.11:g.32393456T>G	Not Yet Reviewed	chr13:g.32393456:T>G		-	GnomAD,GnomADv3	-
1123593	NC_000013.11:g.32324011G>A	Not Yet Reviewed	chr13:g.32324011:G>A		-	GnomAD,GnomADv3	-
1200713	NC_000013.11:g.32339902_32339903del	Not Yet Reviewed	chr13:g.32339901:GTA>G		-	ClinVar	http://www.ncbi.nlm.nih.gov/clinvar/?term=SCV000956880
1204876	NC_000013.11:g.32368486G>T	Not Yet Reviewed	chr13:g.32368486:G>T		-	GnomADv3	-
1122815	NC_000013.11:g.32320504C>T	Not Yet Reviewed	chr13:g.32320504:C>T		-	GnomADv3	-
1135807	NC_000013.11:g.32339798A>G	Not Yet Reviewed	chr13:g.32339798:A>G		-	ClinVar	http://www.ncbi.nlm.nih.gov/clinvar/?term=SCV003317301, http://www.ncbi.nlm.nih.gov/clinvar/?term=SCV005552042, http://www.ncbi.nlm.nih.gov/clinvar/?term=SCV003848814
1144163	NC_000013.11:g.32357684T>G	Not Yet Reviewed	chr13:g.32357684:T>G		-	GnomAD	-
1197073	NC_000013.11:g.32326155G>T	Not Yet Reviewed	chr13:g.32326155:G>T		-	ClinVar	http://www.ncbi.nlm.nih.gov/clinvar/?term=SCV002633804, http://www.ncbi.nlm.nih.gov/clinvar/?term=SCV004375316, http://www.ncbi.nlm.nih.gov/clinvar/?term=SCV000694801, http://www.ncbi.nlm.nih.gov/clinvar/?term=SCV000210244
1124536	NC_000013.11:g.32326244G>C	Not Yet Reviewed	chr13:g.32326244:G>C		-	ClinVar	http://www.ncbi.nlm.nih.gov/clinvar/?term=SCV001184864
1206642	NC_000013.11:g.32388331del	Not Yet Reviewed	chr13:g.32388328:AG>A		-	GnomADv3	-
1204187	NC_000013.11:g.32365113T>G	Not Yet Reviewed	chr13:g.32365113:T>G		-	GnomAD,GnomADv3	-
1158848	NC_000013.11:g.32398386T>C	Not Yet Reviewed	chr13:g.32398386:T>C		-	ClinVar	http://www.ncbi.nlm.nih.gov/clinvar/?term=SCV005883063, http://www.ncbi.nlm.nih.gov/clinvar/?term=SCV002397648, http://www.ncbi.nlm.nih.gov/clinvar/?term=SCV000666114, http://www.ncbi.nlm.nih.gov/clinvar/?term=SCV004220673
1206283	NC_000013.11:g.32380558C>T	Not Yet Reviewed	chr13:g.32380558:C>T		-	GnomADv3	-
1139610	NC_000013.11:g.32344553T>C	Not Yet Reviewed	chr13:g.32344553:T>C		-	LOVD	-
1202791	NC_000013.11:g.32355072_32355073del	Not Yet Reviewed	chr13:g.32355070:TTG>T		-	ClinVar	http://www.ncbi.nlm.nih.gov/clinvar/?term=SCV002113348, http://www.ncbi.nlm.nih.gov/clinvar/?term=SCV004847887
1155191	NC_000013.11:g.32387313T>C	Not Yet Reviewed	chr13:g.32387313:T>C		-	GnomADv3	-
1138574	NC_000013.11:g.32341185T>C	Not Yet Reviewed	chr13:g.32341185:T>C		-	ClinVar	http://www.ncbi.nlm.nih.gov/clinvar/?term=SCV002761177, http://www.ncbi.nlm.nih.gov/clinvar/?term=SCV003847494
1142380	NC_000013.11:g.32354439A>C	Not Yet Reviewed	chr13:g.32354439:A>C		-	GnomAD,GnomADv3	-
1126549	NC_000013.11:g.32331726A>G	Not Yet Reviewed	chr13:g.32331726:A>G		-	GnomADv3	-
1156849	NC_000013.11:g.32394676T>G	Not Yet Reviewed	chr13:g.32394676:T>G		-	ClinVar,LOVD	http://www.ncbi.nlm.nih.gov/clinvar/?term=SCV003239719
1145323	NC_000013.11:g.32360075A>G	Not Yet Reviewed	chr13:g.32360075:A>G		-	GnomADv3	-
1123340	NC_000013.11:g.32323130C>T	Not Yet Reviewed	chr13:g.32323130:C>T		-	GnomADv3	-
1125600	NC_000013.11:g.32328979A>G	Not Yet Reviewed	chr13:g.32328979:A>G		-	GnomAD,GnomADv3	-
1205652	NC_000013.11:g.32376767del	Pathogenic	chr13:g.32376766:AT>A		N2910Kfs*17	ENIGMA,ClinVar,LOVD	http://www.ncbi.nlm.nih.gov/clinvar/?term=SCV004027486, http://www.ncbi.nlm.nih.gov/clinvar/?term=SCV004243834, http://www.ncbi.nlm.nih.gov/clinvar/?term=SCV005045922, http://www.ncbi.nlm.nih.gov/clinvar/?term=SCV004848423, http://www.ncbi.nlm.nih.gov/clinvar/?term=SCV000324690, http://www.ncbi.nlm.nih.gov/clinvar/?term=SCV000327952
1126950	NC_000013.11:g.32332425G>T	Not Yet Reviewed	chr13:g.32332425:G>T		-	ClinVar	http://www.ncbi.nlm.nih.gov/clinvar/?term=SCV005424270
1206783	NC_000013.11:g.32391278C>T	Not Yet Reviewed	chr13:g.32391278:C>T		-	GnomADv3	-
1123720	NC_000013.11:g.32324710T>C	Not Yet Reviewed	chr13:g.32324710:T>C		-	GnomADv3	-
1206101	NC_000013.11:g.32379959_32380023del	Not Yet Reviewed	chr13:g.32379957:GTTAGTTTATGGAATCTCCATATGTTGAATTTTTGTTTTGTTTTCTGTAGGTTTCAGATGAAATTT>G		-	LOVD	-
1196652	NC_000013.11:g.32319276G>A	Likely benign	chr13:g.32319276:G>A		P89=	ENIGMA,ClinVar,LOVD,ExAC,GnomAD,GnomADv3	http://www.ncbi.nlm.nih.gov/clinvar/?term=SCV000166161, http://www.ncbi.nlm.nih.gov/clinvar/?term=SCV004743093, http://www.ncbi.nlm.nih.gov/clinvar/?term=SCV004846755, http://www.ncbi.nlm.nih.gov/clinvar/?term=SCV000600520, http://www.ncbi.nlm.nih.gov/clinvar/?term=SCV003799499, http://www.ncbi.nlm.nih.gov/clinvar/?term=SCV000683497, http://www.ncbi.nlm.nih.gov/clinvar/?term=SCV002535514, http://www.ncbi.nlm.nih.gov/clinvar/?term=SCV002067103, http://www.ncbi.nlm.nih.gov/clinvar/?term=SCV001975564, http://www.ncbi.nlm.nih.gov/clinvar/?term=SCV001954122, http://www.ncbi.nlm.nih.gov/clinvar/?term=SCV000591670, http://www.ncbi.nlm.nih.gov/clinvar/?term=SCV000578711, http://www.ncbi.nlm.nih.gov/clinvar/?term=SCV000167402, http://www.ncbi.nlm.nih.gov/clinvar/?term=SCV000383607, http://www.ncbi.nlm.nih.gov/clinvar/?term=SCV000383606, http://www.ncbi.nlm.nih.gov/clinvar/?term=SCV001961397, http://www.ncbi.nlm.nih.gov/clinvar/?term=SCV000214627, http://www.ncbi.nlm.nih.gov/clinvar/?term=SCV000221032, http://www.ncbi.nlm.nih.gov/clinvar/?term=SCV000694616
1155892	NC_000013.11:g.32390107T>G	Not Yet Reviewed	chr13:g.32390107:T>G		-	GnomADv3	-
1155228	NC_000013.11:g.32387497C>T	Not Yet Reviewed	chr13:g.32387497:C>T		-	GnomAD,GnomADv3	-
1145914	NC_000013.11:g.32362541A>G	Not Yet Reviewed	chr13:g.32362541:A>G		-	ClinVar	http://www.ncbi.nlm.nih.gov/clinvar/?term=SCV001649752
1135620	NC_000013.11:g.32339697A>T	Not Yet Reviewed	chr13:g.32339697:A>T		-	LOVD	-
1123056	NC_000013.11:g.32321788T>G	Not Yet Reviewed	chr13:g.32321788:T>G		-	GnomADv3	-
1124644	NC_000013.11:g.32326342T>C	Not Yet Reviewed	chr13:g.32326342:T>C		-	GnomAD,GnomADv3	-
1154667	NC_000013.11:g.32384737A>G	Not Yet Reviewed	chr13:g.32384737:A>G		-	GnomADv3	-
1120911	NC_000013.11:g.32315545G>T	Not Yet Reviewed	chr13:g.32315545:G>T		-	GnomADv3	-
1157896	NC_000013.11:g.32396677T>A	Not Yet Reviewed	chr13:g.32396677:T>A		-	GnomADv3	-
1196884	NC_000013.11:g.32325129del	Pathogenic	chr13:g.32325125:TA>T		M124Wfs*12	ENIGMA,ClinVar,LOVD	http://www.ncbi.nlm.nih.gov/clinvar/?term=SCV000326901, http://www.ncbi.nlm.nih.gov/clinvar/?term=SCV001589625, http://www.ncbi.nlm.nih.gov/clinvar/?term=SCV002620603, http://www.ncbi.nlm.nih.gov/clinvar/?term=SCV000324178
1202047	NC_000013.11:g.32344758A>G	Not Yet Reviewed	chr13:g.32344758:A>G		-	GnomAD,GnomADv3	-
1198728	NC_000013.11:g.32336600_32336602dup	Not Yet Reviewed	chr13:g.32336599:C>CAGT		-	ClinVar	http://www.ncbi.nlm.nih.gov/clinvar/?term=SCV004503530
1149435	NC_000013.11:g.32370464T>G	Not Yet Reviewed	chr13:g.32370464:T>G		-	ClinVar	http://www.ncbi.nlm.nih.gov/clinvar/?term=SCV001178800
1123120	NC_000013.11:g.32322131G>A	Not Yet Reviewed	chr13:g.32322131:G>A		-	GnomADv3	-
1203349	NC_000013.11:g.32358466_32358467del	Not Yet Reviewed	chr13:g.32358463:TGA>T		-	GnomADv3	-
1201256	NC_000013.11:g.32340631_32341082del	Not Yet Reviewed	chr13:g.32340629:CTTCACTATTCACCTACGTCTAGACAAAATGTATCAAAAATACTTCCTCGTGTTGATAAGAGAAACCCAGAGCACTGTGTAAACTCAGAAATGGAAAAAACCTGCAGTAAAGAATTTAAATTATCAAATAACTTAAATGTTGAAGGTGGTTCTTCAGAAAATAATCACTCTATTAAAGTTTCTCCATATCTCTCTCAATTTCAACAAGACAAACAACAGTTGGTATTAGGAACCAAAGTGTCACTTGTTGAGAACATTCATGTTTTGGGAAAAGAACAGGCTTCACCTAAAAACGTAAAAATGGAAATTGGTAAAACTGAAACTTTTTCTGATGTTCCTGTGAAAACAAATATAGAAGTTTGTTCTACTTACTCCAAAGATTCAGAAAACTACTTTGAAACAGAAGCAGTAGAAATTGCTAAAGCTTTTATGGAAGATGATGAACTGACAGAT>C		-	LOVD	-
1151774	NC_000013.11:g.32376808A>G	Not Yet Reviewed	chr13:g.32376808:A>G		-	ClinVar	http://www.ncbi.nlm.nih.gov/clinvar/?term=SCV002335531
1143572	NC_000013.11:g.32356410G>A	Not Yet Reviewed	chr13:g.32356410:G>A		-	ClinVar	http://www.ncbi.nlm.nih.gov/clinvar/?term=SCV002379476
1154247	NC_000013.11:g.32382847T>G	Not Yet Reviewed	chr13:g.32382847:T>G		-	GnomADv3	-
1204165	NC_000013.11:g.32365137_32365138insTTTTTTTTTTTTTTTTTTTTTTTTTTTTTTTTTTTTTTTTTTTTTTTTTTTTTTTTT	Not Yet Reviewed	chr13:g.32365109:C>CTTTTTTTTTTTTTTTTTTTTTTTTTTTTTTTTTTTTTTTTTTTTTTTTTTTTTTTTT		-	GnomADv3	-
1124554	NC_000013.11:g.32326253A>T	Not Yet Reviewed	chr13:g.32326253:A>T		-	ClinVar	http://www.ncbi.nlm.nih.gov/clinvar/?term=SCV005777509, http://www.ncbi.nlm.nih.gov/clinvar/?term=SCV002634968, http://www.ncbi.nlm.nih.gov/clinvar/?term=SCV004219663
1140551	NC_000013.11:g.32347324G>C	Not Yet Reviewed	chr13:g.32347324:G>C		-	GnomADv3	-
1128303	NC_000013.11:g.32333173C>T	Not Yet Reviewed	chr13:g.32333173:C>T		-	ClinVar	http://www.ncbi.nlm.nih.gov/clinvar/?term=SCV001601225, http://www.ncbi.nlm.nih.gov/clinvar/?term=SCV001363998
1151141	NC_000013.11:g.32375600G>A	Not Yet Reviewed	chr13:g.32375600:G>A		-	GnomADv3	-
1130279	NC_000013.11:g.32336757A>G	Not Yet Reviewed	chr13:g.32336757:A>G		-	ClinVar	http://www.ncbi.nlm.nih.gov/clinvar/?term=SCV003848290, http://www.ncbi.nlm.nih.gov/clinvar/?term=SCV003466954
1123942	NC_000013.11:g.32325154G>T	Not Yet Reviewed	chr13:g.32325154:G>T		-	LOVD	-
1146444	NC_000013.11:g.32363219A>G	Not Yet Reviewed	chr13:g.32363219:A>G		-	LOVD	-
1123147	NC_000013.11:g.32322286C>G	Not Yet Reviewed	chr13:g.32322286:C>G		-	GnomAD,GnomADv3	-
1131684	NC_000013.11:g.32337581G>A	Not Yet Reviewed	chr13:g.32337581:G>A		-	ClinVar,LOVD,GnomAD	http://www.ncbi.nlm.nih.gov/clinvar/?term=SCV003851784, http://www.ncbi.nlm.nih.gov/clinvar/?term=SCV002007747, http://www.ncbi.nlm.nih.gov/clinvar/?term=SCV001271421, http://www.ncbi.nlm.nih.gov/clinvar/?term=SCV001271420, http://www.ncbi.nlm.nih.gov/clinvar/?term=SCV000694680, http://www.ncbi.nlm.nih.gov/clinvar/?term=SCV000939061, http://www.ncbi.nlm.nih.gov/clinvar/?term=SCV004219576, http://www.ncbi.nlm.nih.gov/clinvar/?term=SCV005350581, http://www.ncbi.nlm.nih.gov/clinvar/?term=SCV000275335, http://www.ncbi.nlm.nih.gov/clinvar/?term=SCV004845132, http://www.ncbi.nlm.nih.gov/clinvar/?term=SCV001734000, http://www.ncbi.nlm.nih.gov/clinvar/?term=SCV002533773, http://www.ncbi.nlm.nih.gov/clinvar/?term=SCV002517974, http://www.ncbi.nlm.nih.gov/clinvar/?term=SCV000114983
1145981	NC_000013.11:g.32362584C>T	Not Yet Reviewed	chr13:g.32362584:C>T		-	ClinVar,LOVD,ENIGMA_BRCA12_Functional_Assays	http://www.ncbi.nlm.nih.gov/clinvar/?term=SCV000823585, http://www.ncbi.nlm.nih.gov/clinvar/?term=SCV002680837
1123298	NC_000013.11:g.32322914C>G	Not Yet Reviewed	chr13:g.32322914:C>G		-	GnomADv3	-
1152496	NC_000013.11:g.32379375A>C	Not Yet Reviewed	chr13:g.32379375:A>C		-	LOVD	-
1207523	NC_000013.11:g.32398400del	Not Yet Reviewed	chr13:g.32398398:GA>G		-	ClinVar	http://www.ncbi.nlm.nih.gov/clinvar/?term=SCV000758854
1155815	NC_000013.11:g.32389689G>A	Not Yet Reviewed	chr13:g.32389689:G>A		-	GnomAD,GnomADv3	-
1155239	NC_000013.11:g.32387528C>T	Not Yet Reviewed	chr13:g.32387528:C>T		-	GnomADv3	-
1150793	NC_000013.11:g.32374215A>C	Not Yet Reviewed	chr13:g.32374215:A>C		-	GnomADv3	-
1124428	NC_000013.11:g.32326142A>G	Not Yet Reviewed	chr13:g.32326142:A>G		-	1000_Genomes,ClinVar,LOVD,exLOVD,ExAC,ESP,BIC,GnomAD,GnomADv3,ENIGMA_BRCA12_Functional_Assays	http://www.ncbi.nlm.nih.gov/clinvar/?term=SCV001138962, http://www.ncbi.nlm.nih.gov/clinvar/?term=SCV005634392, http://www.ncbi.nlm.nih.gov/clinvar/?term=SCV000600601, http://www.ncbi.nlm.nih.gov/clinvar/?term=SCV000694795, http://www.ncbi.nlm.nih.gov/clinvar/?term=SCV000183850, http://www.ncbi.nlm.nih.gov/clinvar/?term=SCV000210243, http://www.ncbi.nlm.nih.gov/clinvar/?term=SCV002025870, http://www.ncbi.nlm.nih.gov/clinvar/?term=SCV001973080, http://www.ncbi.nlm.nih.gov/clinvar/?term=SCV001954936, http://www.ncbi.nlm.nih.gov/clinvar/?term=SCV000588067, http://www.ncbi.nlm.nih.gov/clinvar/?term=SCV000587549, http://www.ncbi.nlm.nih.gov/clinvar/?term=SCV000267841, http://www.ncbi.nlm.nih.gov/clinvar/?term=SCV000223762, http://www.ncbi.nlm.nih.gov/clinvar/?term=SCV000072481, http://www.ncbi.nlm.nih.gov/clinvar/?term=SCV000903073, http://www.ncbi.nlm.nih.gov/clinvar/?term=SCV002065496, http://www.ncbi.nlm.nih.gov/clinvar/?term=SCV001157833, http://www.ncbi.nlm.nih.gov/clinvar/?term=SCV000109130, http://www.ncbi.nlm.nih.gov/clinvar/?term=SCV000146918
1126467	NC_000013.11:g.32331289C>A	Not Yet Reviewed	chr13:g.32331289:C>A		-	GnomADv3	-
1196997	NC_000013.11:g.32325579C>T	Not Yet Reviewed	chr13:g.32325579:C>T		-	GnomADv3	-
1196472	NC_000013.11:g.32318254_32318256del	Not Yet Reviewed	chr13:g.32318249:GTTA>G		-	GnomADv3	-
1153791	NC_000013.11:g.32380742G>A	Not Yet Reviewed	chr13:g.32380742:G>A		-	GnomAD,GnomADv3	-
1154092	NC_000013.11:g.32382154G>T	Not Yet Reviewed	chr13:g.32382154:G>T		-	GnomAD,GnomADv3	-
1141316	NC_000013.11:g.32349976A>G	Not Yet Reviewed	chr13:g.32349976:A>G		-	GnomAD,GnomADv3	-
1152547	NC_000013.11:g.32379401G>A	Not Yet Reviewed	chr13:g.32379401:G>A		-	ClinVar,LOVD,exLOVD,ENIGMA_BRCA12_Functional_Assays	http://www.ncbi.nlm.nih.gov/clinvar/?term=SCV002463954, http://www.ncbi.nlm.nih.gov/clinvar/?term=SCV004005480
1155853	NC_000013.11:g.32389845G>A	Not Yet Reviewed	chr13:g.32389845:G>A		-	GnomADv3	-
1202068	NC_000013.11:g.32345735_32345745del	Not Yet Reviewed	chr13:g.32345731:CATAAACACCTT>C		-	GnomADv3	-
1144876	NC_000013.11:g.32358826C>T	Not Yet Reviewed	chr13:g.32358826:C>T		-	GnomADv3	-
1199780	NC_000013.11:g.32338440del	Pathogenic	chr13:g.32338439:CA>C		H1362Pfs*12	ENIGMA,ClinVar,LOVD	http://www.ncbi.nlm.nih.gov/clinvar/?term=SCV005877144, http://www.ncbi.nlm.nih.gov/clinvar/?term=SCV002191920, http://www.ncbi.nlm.nih.gov/clinvar/?term=SCV000300705, http://www.ncbi.nlm.nih.gov/clinvar/?term=SCV000114997
1124482	NC_000013.11:g.32326182G>C	Not Yet Reviewed	chr13:g.32326182:G>C		-	ExAC,GnomAD	-
1122711	NC_000013.11:g.32320084T>C	Not Yet Reviewed	chr13:g.32320084:T>C		-	GnomAD,GnomADv3	-
1143060	NC_000013.11:g.32355195A>C	Not Yet Reviewed	chr13:g.32355195:A>C		-	ClinVar	http://www.ncbi.nlm.nih.gov/clinvar/?term=SCV000218603, http://www.ncbi.nlm.nih.gov/clinvar/?term=SCV002674956, http://www.ncbi.nlm.nih.gov/clinvar/?term=SCV005877637
1207380	NC_000013.11:g.32397048_32397049insATTCTGGTAA	Not Yet Reviewed	chr13:g.32397039:C>CTTCTGGTAAA		-	ClinVar	http://www.ncbi.nlm.nih.gov/clinvar/?term=SCV004502936
1149616	NC_000013.11:g.32370548C>T	Not Yet Reviewed	chr13:g.32370548:C>T		-	ClinVar	http://www.ncbi.nlm.nih.gov/clinvar/?term=SCV004423431
1137095	NC_000013.11:g.32340466A>T	Not Yet Reviewed	chr13:g.32340466:A>T		-	ClinVar	http://www.ncbi.nlm.nih.gov/clinvar/?term=SCV003850941, http://www.ncbi.nlm.nih.gov/clinvar/?term=SCV000683754, http://www.ncbi.nlm.nih.gov/clinvar/?term=SCV000262248
1200685	NC_000013.11:g.32339842_32339843del	Not Yet Reviewed	chr13:g.32339840:TTG>T		-	ClinVar	http://www.ncbi.nlm.nih.gov/clinvar/?term=SCV000489271
1155711	NC_000013.11:g.32389130C>T	Not Yet Reviewed	chr13:g.32389130:C>T		-	GnomAD,GnomADv3	-
1134167	NC_000013.11:g.32338918A>T	Not Yet Reviewed	chr13:g.32338918:A>T		-	ClinVar	http://www.ncbi.nlm.nih.gov/clinvar/?term=SCV002761159, http://www.ncbi.nlm.nih.gov/clinvar/?term=SCV001674700, http://www.ncbi.nlm.nih.gov/clinvar/?term=SCV002637284
1143816	NC_000013.11:g.32356539C>T	Not Yet Reviewed	chr13:g.32356539:C>T		-	1000_Genomes,ClinVar,LOVD,ExAC,GnomAD,GnomADv3	http://www.ncbi.nlm.nih.gov/clinvar/?term=SCV000826542, http://www.ncbi.nlm.nih.gov/clinvar/?term=SCV004844425, http://www.ncbi.nlm.nih.gov/clinvar/?term=SCV000906556, http://www.ncbi.nlm.nih.gov/clinvar/?term=SCV002004014, http://www.ncbi.nlm.nih.gov/clinvar/?term=SCV000785895, http://www.ncbi.nlm.nih.gov/clinvar/?term=SCV000277114, http://www.ncbi.nlm.nih.gov/clinvar/?term=SCV000600755
1130014	NC_000013.11:g.32336601G>A	Not Yet Reviewed	chr13:g.32336601:G>A		-	LOVD	-
1156627	NC_000013.11:g.32393694G>A	Not Yet Reviewed	chr13:g.32393694:G>A		-	GnomAD,GnomADv3	-
1159407	NC_000013.11:g.32398772C>T	Not Yet Reviewed	chr13:g.32398772:C>T		-	ClinVar	http://www.ncbi.nlm.nih.gov/clinvar/?term=SCV000888964, http://www.ncbi.nlm.nih.gov/clinvar/?term=SCV000275522, http://www.ncbi.nlm.nih.gov/clinvar/?term=SCV000914006
1158896	NC_000013.11:g.32398419G>T	Not Yet Reviewed	chr13:g.32398419:G>T		-	ClinVar,LOVD	http://www.ncbi.nlm.nih.gov/clinvar/?term=SCV000218176, http://www.ncbi.nlm.nih.gov/clinvar/?term=SCV004846245, http://www.ncbi.nlm.nih.gov/clinvar/?term=SCV005360351
1202808	NC_000013.11:g.32355094_32355095insTA	Not Yet Reviewed	chr13:g.32355094:C>CTA		-	ClinVar	http://www.ncbi.nlm.nih.gov/clinvar/?term=SCV004516601
1124086	NC_000013.11:g.32325469C>T	Benign / Little Clinical Significance	chr13:g.32325469:C>T		?	ENIGMA,1000_Genomes,ClinVar,LOVD,GnomAD,GnomADv3	http://www.ncbi.nlm.nih.gov/clinvar/?term=SCV000321223
1204255	NC_000013.11:g.32365170A>G	Not Yet Reviewed	chr13:g.32365170:A>G		-	GnomADv3	-
1204196	NC_000013.11:g.32365135_32365139del	Not Yet Reviewed	chr13:g.32365134:TTTTGA>T		-	GnomADv3	-
1148290	NC_000013.11:g.32367327T>C	Not Yet Reviewed	chr13:g.32367327:T>C		-	GnomADv3	-
1125879	NC_000013.11:g.32329790T>A	Benign / Little Clinical Significance	chr13:g.32329790:T>A		?	ENIGMA,1000_Genomes,ClinVar,LOVD,GnomAD,GnomADv3	http://www.ncbi.nlm.nih.gov/clinvar/?term=SCV000244991
1142205	NC_000013.11:g.32353570A>G	Not Yet Reviewed	chr13:g.32353570:A>G		-	GnomADv3	-
1152511	NC_000013.11:g.32379383C>T	Pathogenic	chr13:g.32379383:C>T		Q2941*	ENIGMA,ClinVar,LOVD	http://www.ncbi.nlm.nih.gov/clinvar/?term=SCV004297194, http://www.ncbi.nlm.nih.gov/clinvar/?term=SCV003855498, http://www.ncbi.nlm.nih.gov/clinvar/?term=SCV000324697, http://www.ncbi.nlm.nih.gov/clinvar/?term=SCV000327973
1157956	NC_000013.11:g.32396886T>G	Benign / Little Clinical Significance	chr13:g.32396886:T>G		?	ENIGMA,ClinVar,LOVD,exLOVD,ExAC,ESP,BIC,GnomAD,GnomADv3	http://www.ncbi.nlm.nih.gov/clinvar/?term=SCV000186594, http://www.ncbi.nlm.nih.gov/clinvar/?term=SCV004228303, http://www.ncbi.nlm.nih.gov/clinvar/?term=SCV000838907, http://www.ncbi.nlm.nih.gov/clinvar/?term=SCV001161603, http://www.ncbi.nlm.nih.gov/clinvar/?term=SCV002556393, http://www.ncbi.nlm.nih.gov/clinvar/?term=SCV000695247, http://www.ncbi.nlm.nih.gov/clinvar/?term=SCV000592291, http://www.ncbi.nlm.nih.gov/clinvar/?term=SCV001267540, http://www.ncbi.nlm.nih.gov/clinvar/?term=SCV000383803, http://www.ncbi.nlm.nih.gov/clinvar/?term=SCV000910621, http://www.ncbi.nlm.nih.gov/clinvar/?term=SCV000210509, http://www.ncbi.nlm.nih.gov/clinvar/?term=SCV000147656, http://www.ncbi.nlm.nih.gov/clinvar/?term=SCV005875595, http://www.ncbi.nlm.nih.gov/clinvar/?term=SCV002551853, http://www.ncbi.nlm.nih.gov/clinvar/?term=SCV000073855, http://www.ncbi.nlm.nih.gov/clinvar/?term=SCV004770167, http://www.ncbi.nlm.nih.gov/clinvar/?term=SCV002532040, http://www.ncbi.nlm.nih.gov/clinvar/?term=SCV002069519
1158971	NC_000013.11:g.32398469C>A	Not Yet Reviewed	chr13:g.32398469:C>A		-	ClinVar,LOVD,GnomAD	http://www.ncbi.nlm.nih.gov/clinvar/?term=SCV005059070, http://www.ncbi.nlm.nih.gov/clinvar/?term=SCV002571083
1148780	NC_000013.11:g.32368579C>T	Not Yet Reviewed	chr13:g.32368579:C>T		-	GnomADv3	-
1142596	NC_000013.11:g.32354924G>T	Likely benign	chr13:g.32354924:G>T		L2357=	ENIGMA,ClinVar	http://www.ncbi.nlm.nih.gov/clinvar/?term=SCV005887463, http://www.ncbi.nlm.nih.gov/clinvar/?term=SCV003258421, http://www.ncbi.nlm.nih.gov/clinvar/?term=SCV004837026, http://www.ncbi.nlm.nih.gov/clinvar/?term=SCV000278288, http://www.ncbi.nlm.nih.gov/clinvar/?term=SCV000578997
1198088	NC_000013.11:g.32332979_32332980dup	Not Yet Reviewed	chr13:g.32332977:G>GTA		-	ClinVar	http://www.ncbi.nlm.nih.gov/clinvar/?term=SCV004043889
1121083	NC_000013.11:g.32315896G>T	Not Yet Reviewed	chr13:g.32315896:G>T		-	GnomADv3	-
1204444	NC_000013.11:g.32365757del	Not Yet Reviewed	chr13:g.32365755:TC>T		-	GnomAD,GnomADv3	-
1148096	NC_000013.11:g.32366777G>A	Not Yet Reviewed	chr13:g.32366777:G>A		-	1000_Genomes,GnomAD,GnomADv3	-
1158440	NC_000013.11:g.32398037A>T	Not Yet Reviewed	chr13:g.32398037:A>T		-	GnomADv3	-
1137307	NC_000013.11:g.32340575C>T	Not Yet Reviewed	chr13:g.32340575:C>T		-	ClinVar,ExAC,GnomAD	http://www.ncbi.nlm.nih.gov/clinvar/?term=SCV000826263, http://www.ncbi.nlm.nih.gov/clinvar/?term=SCV000911767, http://www.ncbi.nlm.nih.gov/clinvar/?term=SCV003852330
1152338	NC_000013.11:g.32379229A>G	Not Yet Reviewed	chr13:g.32379229:A>G		-	GnomADv3	-
1206187	NC_000013.11:g.32380173del	Not Yet Reviewed	chr13:g.32380165:AT>A		-	ClinVar,LOVD,ESP,GnomAD,GnomADv3,ExAC	http://www.ncbi.nlm.nih.gov/clinvar/?term=SCV004243079, http://www.ncbi.nlm.nih.gov/clinvar/?term=SCV000689183
1121657	NC_000013.11:g.32317309G>C	Not Yet Reviewed	chr13:g.32317309:G>C		-	GnomADv3	-
1154117	NC_000013.11:g.32382216T>A	Not Yet Reviewed	chr13:g.32382216:T>A		-	GnomAD,GnomADv3	-
1203912	NC_000013.11:g.32363318A>G	Not Yet Reviewed	chr13:g.32363318:A>G		-	ClinVar,LOVD,GnomADv3	http://www.ncbi.nlm.nih.gov/clinvar/?term=SCV002679466, http://www.ncbi.nlm.nih.gov/clinvar/?term=SCV002204038, http://www.ncbi.nlm.nih.gov/clinvar/?term=SCV004845603, http://www.ncbi.nlm.nih.gov/clinvar/?term=SCV004029234
1125492	NC_000013.11:g.32328494A>G	Not Yet Reviewed	chr13:g.32328494:A>G		-	GnomAD,GnomADv3	-
1152127	NC_000013.11:g.32378131A>T	Not Yet Reviewed	chr13:g.32378131:A>T		-	GnomADv3	-
1152363	NC_000013.11:g.32379298A>G	Not Yet Reviewed	chr13:g.32379298:A>G		-	ClinVar,LOVD,exLOVD,ExAC,GnomAD,GnomADv3	http://www.ncbi.nlm.nih.gov/clinvar/?term=SCV002048830, http://www.ncbi.nlm.nih.gov/clinvar/?term=SCV002531972, http://www.ncbi.nlm.nih.gov/clinvar/?term=SCV000911800, http://www.ncbi.nlm.nih.gov/clinvar/?term=SCV000210481, http://www.ncbi.nlm.nih.gov/clinvar/?term=SCV000805784, http://www.ncbi.nlm.nih.gov/clinvar/?term=SCV000785049, http://www.ncbi.nlm.nih.gov/clinvar/?term=SCV000109445, http://www.ncbi.nlm.nih.gov/clinvar/?term=SCV000166194, http://www.ncbi.nlm.nih.gov/clinvar/?term=SCV000494403
1131707	NC_000013.11:g.32337596T>G	Not Yet Reviewed	chr13:g.32337596:T>G		-	ClinVar	http://www.ncbi.nlm.nih.gov/clinvar/?term=SCV002609471, http://www.ncbi.nlm.nih.gov/clinvar/?term=SCV003851795, http://www.ncbi.nlm.nih.gov/clinvar/?term=SCV001352533
1139872	NC_000013.11:g.32344939A>G	Not Yet Reviewed	chr13:g.32344939:A>G		-	GnomADv3	-
1198304	NC_000013.11:g.32333309del	Pathogenic	chr13:g.32333308:AT>A		S611Qfs*3	ENIGMA,ClinVar,LOVD,BIC	http://www.ncbi.nlm.nih.gov/clinvar/?term=SCV001590451, http://www.ncbi.nlm.nih.gov/clinvar/?term=SCV005059041, http://www.ncbi.nlm.nih.gov/clinvar/?term=SCV000273757, http://www.ncbi.nlm.nih.gov/clinvar/?term=SCV000296670, http://www.ncbi.nlm.nih.gov/clinvar/?term=SCV000300467, http://www.ncbi.nlm.nih.gov/clinvar/?term=SCV000145962
1153377	NC_000013.11:g.32380069T>C	Likely benign	chr13:g.32380069:T>C		F3060=	ENIGMA,ClinVar,ExAC,GnomAD	http://www.ncbi.nlm.nih.gov/clinvar/?term=SCV000578693
1203541	NC_000013.11:g.32359242_32359243del	Not Yet Reviewed	chr13:g.32359222:GAA>G		-	GnomADv3	-
1203196	NC_000013.11:g.32357791dup	Pathogenic	chr13:g.32357786:C>CA		N2556Kfs*10	ENIGMA,ClinVar,LOVD	http://www.ncbi.nlm.nih.gov/clinvar/?term=SCV000327707, http://www.ncbi.nlm.nih.gov/clinvar/?term=SCV000282446
1135510	NC_000013.11:g.32339633T>A	Not Yet Reviewed	chr13:g.32339633:T>A		-	ClinVar,GnomAD	http://www.ncbi.nlm.nih.gov/clinvar/?term=SCV005551977
1198382	NC_000013.11:g.32333408_32333409dup	Not Yet Reviewed	chr13:g.32333398:C>CTT		-	ClinVar,GnomAD,GnomADv3,ExAC,ESP	http://www.ncbi.nlm.nih.gov/clinvar/?term=SCV001733505, http://www.ncbi.nlm.nih.gov/clinvar/?term=SCV002068542
1143195	NC_000013.11:g.32355267A>G	Not Yet Reviewed	chr13:g.32355267:A>G		-	ClinVar	http://www.ncbi.nlm.nih.gov/clinvar/?term=SCV000549494, http://www.ncbi.nlm.nih.gov/clinvar/?term=SCV001188781
1157125	NC_000013.11:g.32394818C>A	Not Yet Reviewed	chr13:g.32394818:C>A		-	ClinVar	http://www.ncbi.nlm.nih.gov/clinvar/?term=SCV001401354
1128548	NC_000013.11:g.32333303C>T	Pathogenic	chr13:g.32333303:C>T		Q609*	ENIGMA,ClinVar,LOVD,BIC	http://www.ncbi.nlm.nih.gov/clinvar/?term=SCV000300466, http://www.ncbi.nlm.nih.gov/clinvar/?term=SCV002710530, http://www.ncbi.nlm.nih.gov/clinvar/?term=SCV002151278, http://www.ncbi.nlm.nih.gov/clinvar/?term=SCV000145960
1136662	NC_000013.11:g.32340247G>A	Not Yet Reviewed	chr13:g.32340247:G>A		-	ClinVar	http://www.ncbi.nlm.nih.gov/clinvar/?term=SCV001651386, http://www.ncbi.nlm.nih.gov/clinvar/?term=SCV002653165, http://www.ncbi.nlm.nih.gov/clinvar/?term=SCV004220480, http://www.ncbi.nlm.nih.gov/clinvar/?term=SCV000688953
1125813	NC_000013.11:g.32329499A>T	Not Yet Reviewed	chr13:g.32329499:A>T		-	LOVD	-
1205178	NC_000013.11:g.32370542_32370545delinsC	Not Yet Reviewed	chr13:g.32370542:AGCA>C		-	ClinVar	http://www.ncbi.nlm.nih.gov/clinvar/?term=SCV002676708
1204817	NC_000013.11:g.32368039A>G	Not Yet Reviewed	chr13:g.32368039:A>G		-	GnomADv3	-
1137088	NC_000013.11:g.32340461C>T	Not Yet Reviewed	chr13:g.32340461:C>T		-	ClinVar,LOVD,GnomAD	http://www.ncbi.nlm.nih.gov/clinvar/?term=SCV001555181, http://www.ncbi.nlm.nih.gov/clinvar/?term=SCV000905802, http://www.ncbi.nlm.nih.gov/clinvar/?term=SCV003850937, http://www.ncbi.nlm.nih.gov/clinvar/?term=SCV000187326, http://www.ncbi.nlm.nih.gov/clinvar/?term=SCV000600679
1139287	NC_000013.11:g.32343405T>C	Not Yet Reviewed	chr13:g.32343405:T>C		-	GnomADv3	-
1150581	NC_000013.11:g.32373285A>T	Not Yet Reviewed	chr13:g.32373285:A>T		-	GnomADv3	-
1139233	NC_000013.11:g.32343190T>C	Not Yet Reviewed	chr13:g.32343190:T>C		-	GnomADv3	-
1142031	NC_000013.11:g.32352693G>A	Not Yet Reviewed	chr13:g.32352693:G>A		-	GnomADv3	-
1129540	NC_000013.11:g.32336298C>A	Not Yet Reviewed	chr13:g.32336298:C>A		-	ClinVar	http://www.ncbi.nlm.nih.gov/clinvar/?term=SCV005548690
1137526	NC_000013.11:g.32340677C>G	Not Yet Reviewed	chr13:g.32340677:C>G		-	LOVD	-
1129527	NC_000013.11:g.32336293C>A	Not Yet Reviewed	chr13:g.32336293:C>A		-	ClinVar,exLOVD,BIC	http://www.ncbi.nlm.nih.gov/clinvar/?term=SCV000145981
1205965	NC_000013.11:g.32379752_32379758del	Not Yet Reviewed	chr13:g.32379751:TATACTGA>T		-	ClinVar	http://www.ncbi.nlm.nih.gov/clinvar/?term=SCV005550119
1134829	NC_000013.11:g.32339284A>G	Likely benign	chr13:g.32339284:A>G		V1643=	ENIGMA,ClinVar	http://www.ncbi.nlm.nih.gov/clinvar/?term=SCV003321126, http://www.ncbi.nlm.nih.gov/clinvar/?term=SCV000274428, http://www.ncbi.nlm.nih.gov/clinvar/?term=SCV000579112
1198643	NC_000013.11:g.32336416T>C	Not Yet Reviewed	chr13:g.32336416:T>C		-	ClinVar	http://www.ncbi.nlm.nih.gov/clinvar/?term=SCV005981186
1126141	NC_000013.11:g.32330920A>T	Not Yet Reviewed	chr13:g.32330920:A>T		-	ClinVar	http://www.ncbi.nlm.nih.gov/clinvar/?term=SCV005736492, http://www.ncbi.nlm.nih.gov/clinvar/?term=SCV000694999
1141562	NC_000013.11:g.32350948C>A	Not Yet Reviewed	chr13:g.32350948:C>A		-	GnomAD,GnomADv3	-
1200094	NC_000013.11:g.32338940G>A	Benign / Little Clinical Significance	chr13:g.32338940:G>A		G1529R	ENIGMA,1000_Genomes,ClinVar,LOVD,exLOVD,ExAC,ESP,BIC,GnomAD,GnomADv3,ENIGMA_BRCA12_Functional_Assays	http://www.ncbi.nlm.nih.gov/clinvar/?term=SCV004033244, http://www.ncbi.nlm.nih.gov/clinvar/?term=SCV002550337, http://www.ncbi.nlm.nih.gov/clinvar/?term=SCV004724366, http://www.ncbi.nlm.nih.gov/clinvar/?term=SCV000213117, http://www.ncbi.nlm.nih.gov/clinvar/?term=SCV004845704, http://www.ncbi.nlm.nih.gov/clinvar/?term=SCV004243636, http://www.ncbi.nlm.nih.gov/clinvar/?term=SCV004240315, http://www.ncbi.nlm.nih.gov/clinvar/?term=SCV000683634, http://www.ncbi.nlm.nih.gov/clinvar/?term=SCV002533884, http://www.ncbi.nlm.nih.gov/clinvar/?term=SCV000210607, http://www.ncbi.nlm.nih.gov/clinvar/?term=SCV001905956, http://www.ncbi.nlm.nih.gov/clinvar/?term=SCV001799991, http://www.ncbi.nlm.nih.gov/clinvar/?term=SCV001775532, http://www.ncbi.nlm.nih.gov/clinvar/?term=SCV000591912, http://www.ncbi.nlm.nih.gov/clinvar/?term=SCV000383703, http://www.ncbi.nlm.nih.gov/clinvar/?term=SCV000383702, http://www.ncbi.nlm.nih.gov/clinvar/?term=SCV000787932, http://www.ncbi.nlm.nih.gov/clinvar/?term=SCV000743301, http://www.ncbi.nlm.nih.gov/clinvar/?term=SCV000223766, http://www.ncbi.nlm.nih.gov/clinvar/?term=SCV000190112, http://www.ncbi.nlm.nih.gov/clinvar/?term=SCV000054096, http://www.ncbi.nlm.nih.gov/clinvar/?term=SCV000146453, http://www.ncbi.nlm.nih.gov/clinvar/?term=SCV000602833, http://www.ncbi.nlm.nih.gov/clinvar/?term=SCV000072459, http://www.ncbi.nlm.nih.gov/clinvar/?term=SCV000154094, http://www.ncbi.nlm.nih.gov/clinvar/?term=SCV000494387, http://www.ncbi.nlm.nih.gov/clinvar/?term=SCV002072432, http://www.ncbi.nlm.nih.gov/clinvar/?term=SCV001958662, http://www.ncbi.nlm.nih.gov/clinvar/?term=SCV001139093, http://www.ncbi.nlm.nih.gov/clinvar/?term=SCV000778676, http://www.ncbi.nlm.nih.gov/clinvar/?term=SCV000744459, http://www.ncbi.nlm.nih.gov/clinvar/?term=SCV000538486, http://www.ncbi.nlm.nih.gov/clinvar/?term=SCV000267766, http://www.ncbi.nlm.nih.gov/clinvar/?term=SCV000244450
1201782	NC_000013.11:g.32341999G>A	Not Yet Reviewed	chr13:g.32341999:G>A		-	GnomADv3	-
1158073	NC_000013.11:g.32396960T>A	Not Yet Reviewed	chr13:g.32396960:T>A		-	ClinVar,GnomAD,GnomADv3	http://www.ncbi.nlm.nih.gov/clinvar/?term=SCV000832671, http://www.ncbi.nlm.nih.gov/clinvar/?term=SCV004220662, http://www.ncbi.nlm.nih.gov/clinvar/?term=SCV000210510, http://www.ncbi.nlm.nih.gov/clinvar/?term=SCV000108841, http://www.ncbi.nlm.nih.gov/clinvar/?term=SCV004824458, http://www.ncbi.nlm.nih.gov/clinvar/?term=SCV004813847, http://www.ncbi.nlm.nih.gov/clinvar/?term=SCV002690773, http://www.ncbi.nlm.nih.gov/clinvar/?term=SCV005058996
1133808	NC_000013.11:g.32338741A>G	Not Yet Reviewed	chr13:g.32338741:A>G		-	ClinVar	http://www.ncbi.nlm.nih.gov/clinvar/?term=SCV001606403, http://www.ncbi.nlm.nih.gov/clinvar/?term=SCV005027087
1207405	NC_000013.11:g.32397579C>T	Not Yet Reviewed	chr13:g.32397579:C>T		-	GnomADv3	-
1129772	NC_000013.11:g.32336454T>G	Not Yet Reviewed	chr13:g.32336454:T>G		-	ClinVar	http://www.ncbi.nlm.nih.gov/clinvar/?term=SCV002194302
1126371	NC_000013.11:g.32331041T>C	Not Yet Reviewed	chr13:g.32331041:T>C		-	ClinVar	http://www.ncbi.nlm.nih.gov/clinvar/?term=SCV001696543
1132469	NC_000013.11:g.32338031A>C	Not Yet Reviewed	chr13:g.32338031:A>C		-	ClinVar	http://www.ncbi.nlm.nih.gov/clinvar/?term=SCV003846787, http://www.ncbi.nlm.nih.gov/clinvar/?term=SCV000918974, http://www.ncbi.nlm.nih.gov/clinvar/?term=SCV000210320, http://www.ncbi.nlm.nih.gov/clinvar/?term=SCV002193018, http://www.ncbi.nlm.nih.gov/clinvar/?term=SCV005424398, http://www.ncbi.nlm.nih.gov/clinvar/?term=SCV004052529
1146912	NC_000013.11:g.32363468G>A	Not Yet Reviewed	chr13:g.32363468:G>A		-	LOVD,GnomAD	-
1206607	NC_000013.11:g.32388140_32388141dup	Not Yet Reviewed	chr13:g.32388139:G>GTT		-	GnomADv3	-
1147082	NC_000013.11:g.32363665A>C	Not Yet Reviewed	chr13:g.32363665:A>C		-	GnomADv3	-
1158223	NC_000013.11:g.32397059A>G	Not Yet Reviewed	chr13:g.32397059:A>G		-	ClinVar	http://www.ncbi.nlm.nih.gov/clinvar/?term=SCV001618058
1129834	NC_000013.11:g.32336493A>G	Not Yet Reviewed	chr13:g.32336493:A>G		-	ClinVar	http://www.ncbi.nlm.nih.gov/clinvar/?term=SCV003846523, http://www.ncbi.nlm.nih.gov/clinvar/?term=SCV003789648
1126684	NC_000013.11:g.32332263C>G	Not Yet Reviewed	chr13:g.32332263:C>G		-	ClinVar	http://www.ncbi.nlm.nih.gov/clinvar/?term=SCV001373075, http://www.ncbi.nlm.nih.gov/clinvar/?term=SCV001353385
1205831	NC_000013.11:g.32379358del	Not Yet Reviewed	chr13:g.32379357:AC>A		-	ClinVar	http://www.ncbi.nlm.nih.gov/clinvar/?term=SCV001449554
1201980	NC_000013.11:g.32344169A>G	Not Yet Reviewed	chr13:g.32344169:A>G		-	GnomADv3	-
1130723	NC_000013.11:g.32337027T>A	Not Yet Reviewed	chr13:g.32337027:T>A		-	ClinVar,LOVD	http://www.ncbi.nlm.nih.gov/clinvar/?term=SCV005025110, http://www.ncbi.nlm.nih.gov/clinvar/?term=SCV000943543, http://www.ncbi.nlm.nih.gov/clinvar/?term=SCV003848490, http://www.ncbi.nlm.nih.gov/clinvar/?term=SCV001737762, http://www.ncbi.nlm.nih.gov/clinvar/?term=SCV001345941
1203533	NC_000013.11:g.32359243_32359244insAAAAAAAAAACAAAAAAAAAAAAAAAAAAAAAAAAAAA	Not Yet Reviewed	chr13:g.32359222:G>GAAAAAAAAAAAAAAAAAAAAAAAAAAAAAAACAAAAAA		-	GnomADv3	-
1199556	NC_000013.11:g.32338109del	Not Yet Reviewed	chr13:g.32338107:CT>C		-	ClinVar	http://www.ncbi.nlm.nih.gov/clinvar/?term=SCV001451848
1155259	NC_000013.11:g.32387614C>T	Not Yet Reviewed	chr13:g.32387614:C>T		-	GnomAD,GnomADv3	-
1122311	NC_000013.11:g.32319210G>T	Not Yet Reviewed	chr13:g.32319210:G>T		-	ClinVar	http://www.ncbi.nlm.nih.gov/clinvar/?term=SCV002720358
1146500	NC_000013.11:g.32363250C>T	Not Yet Reviewed	chr13:g.32363250:C>T		-	ClinVar	http://www.ncbi.nlm.nih.gov/clinvar/?term=SCV004171439
1199795	NC_000013.11:g.32338460_32338496del	Not Yet Reviewed	chr13:g.32338455:AATTATCTGGCCAGTTTATGAAGGAGGGAAACACTCAG>A		-	ClinVar	http://www.ncbi.nlm.nih.gov/clinvar/?term=SCV005624416, http://www.ncbi.nlm.nih.gov/clinvar/?term=SCV005026853
1146581	NC_000013.11:g.32363298A>G	Not Yet Reviewed	chr13:g.32363298:A>G		-	GnomAD	-
1136653	NC_000013.11:g.32340242G>A	Not Yet Reviewed	chr13:g.32340242:G>A		-	ClinVar,LOVD	http://www.ncbi.nlm.nih.gov/clinvar/?term=SCV003209640, http://www.ncbi.nlm.nih.gov/clinvar/?term=SCV003850753, http://www.ncbi.nlm.nih.gov/clinvar/?term=SCV001186689
1154950	NC_000013.11:g.32386134A>G	Not Yet Reviewed	chr13:g.32386134:A>G		-	ClinVar,GnomAD,GnomADv3	http://www.ncbi.nlm.nih.gov/clinvar/?term=SCV000265021
1126074	NC_000013.11:g.32330745A>G	Not Yet Reviewed	chr13:g.32330745:A>G		-	GnomAD,GnomADv3	-
1156035	NC_000013.11:g.32390765A>G	Not Yet Reviewed	chr13:g.32390765:A>G		-	GnomADv3	-
1201177	NC_000013.11:g.32340528T>A	Not Yet Reviewed	chr13:g.32340528:T>A		-	ClinVar	http://www.ncbi.nlm.nih.gov/clinvar/?term=SCV005915587
1136978	NC_000013.11:g.32340407A>C	Not Yet Reviewed	chr13:g.32340407:A>C		-	ClinVar	http://www.ncbi.nlm.nih.gov/clinvar/?term=SCV005028800
1207146	NC_000013.11:g.32395957_32395959dup	Not Yet Reviewed	chr13:g.32395956:C>CTTT		-	GnomADv3	-
1126245	NC_000013.11:g.32330974T>C	Not Yet Reviewed	chr13:g.32330974:T>C		-	LOVD	-
1137755	NC_000013.11:g.32340783C>T	Not Yet Reviewed	chr13:g.32340783:C>T		-	ClinVar,ExAC,ESP,GnomAD	http://www.ncbi.nlm.nih.gov/clinvar/?term=SCV003852517, http://www.ncbi.nlm.nih.gov/clinvar/?term=SCV002315856, http://www.ncbi.nlm.nih.gov/clinvar/?term=SCV000185635, http://www.ncbi.nlm.nih.gov/clinvar/?term=SCV004828028
1154150	NC_000013.11:g.32382375A>G	Not Yet Reviewed	chr13:g.32382375:A>G		-	GnomADv3	-
1128224	NC_000013.11:g.32333132T>A	Not Yet Reviewed	chr13:g.32333132:T>A		-	ClinVar	http://www.ncbi.nlm.nih.gov/clinvar/?term=SCV003313061, http://www.ncbi.nlm.nih.gov/clinvar/?term=SCV002703514, http://www.ncbi.nlm.nih.gov/clinvar/?term=SCV003851549
1207413	NC_000013.11:g.32397638_32397640del	Not Yet Reviewed	chr13:g.32397637:GCTA>G		-	GnomAD,GnomADv3	-
1205570	NC_000013.11:g.32376532_32376535del	Not Yet Reviewed	chr13:g.32376521:CAAAA>C		-	GnomADv3	-
1197861	NC_000013.11:g.32332592A>C	Benign / Little Clinical Significance	chr13:g.32332592:A>C		N372H	ENIGMA,1000_Genomes,ClinVar,LOVD,ExAC,ESP,GnomAD,GnomADv3,ENIGMA_BRCA12_Functional_Assays	http://www.ncbi.nlm.nih.gov/clinvar/?term=SCV002097610, http://www.ncbi.nlm.nih.gov/clinvar/?term=SCV000899225, http://www.ncbi.nlm.nih.gov/clinvar/?term=SCV000258681, http://www.ncbi.nlm.nih.gov/clinvar/?term=SCV000202279, http://www.ncbi.nlm.nih.gov/clinvar/?term=SCV005880606, http://www.ncbi.nlm.nih.gov/clinvar/?term=SCV000602750, http://www.ncbi.nlm.nih.gov/clinvar/?term=SCV001000148, http://www.ncbi.nlm.nih.gov/clinvar/?term=SCV004846864, http://www.ncbi.nlm.nih.gov/clinvar/?term=SCV005236034, http://www.ncbi.nlm.nih.gov/clinvar/?term=SCV000185607, http://www.ncbi.nlm.nih.gov/clinvar/?term=SCV004016805, http://www.ncbi.nlm.nih.gov/clinvar/?term=SCV000154058, http://www.ncbi.nlm.nih.gov/clinvar/?term=SCV001887957, http://www.ncbi.nlm.nih.gov/clinvar/?term=SCV000746278, http://www.ncbi.nlm.nih.gov/clinvar/?term=SCV000778640, http://www.ncbi.nlm.nih.gov/clinvar/?term=SCV000744401, http://www.ncbi.nlm.nih.gov/clinvar/?term=SCV000743255, http://www.ncbi.nlm.nih.gov/clinvar/?term=SCV000541021, http://www.ncbi.nlm.nih.gov/clinvar/?term=SCV000292084, http://www.ncbi.nlm.nih.gov/clinvar/?term=SCV000195957, http://www.ncbi.nlm.nih.gov/clinvar/?term=SCV000245002, http://www.ncbi.nlm.nih.gov/clinvar/?term=SCV000575730, http://www.ncbi.nlm.nih.gov/clinvar/?term=SCV000494300, http://www.ncbi.nlm.nih.gov/clinvar/?term=SCV002533208, http://www.ncbi.nlm.nih.gov/clinvar/?term=SCV002515247, http://www.ncbi.nlm.nih.gov/clinvar/?term=SCV002026062, http://www.ncbi.nlm.nih.gov/clinvar/?term=SCV001955060, http://www.ncbi.nlm.nih.gov/clinvar/?term=SCV001906288, http://www.ncbi.nlm.nih.gov/clinvar/?term=SCV001549425, http://www.ncbi.nlm.nih.gov/clinvar/?term=SCV000383626, http://www.ncbi.nlm.nih.gov/clinvar/?term=SCV000383627, http://www.ncbi.nlm.nih.gov/clinvar/?term=SCV001138988, http://www.ncbi.nlm.nih.gov/clinvar/?term=SCV000966258, http://www.ncbi.nlm.nih.gov/clinvar/?term=SCV000030137, http://www.ncbi.nlm.nih.gov/clinvar/?term=SCV000733222, http://www.ncbi.nlm.nih.gov/clinvar/?term=SCV000693629, http://www.ncbi.nlm.nih.gov/clinvar/?term=SCV000586924, http://www.ncbi.nlm.nih.gov/clinvar/?term=SCV000301752, http://www.ncbi.nlm.nih.gov/clinvar/?term=SCV000084455, http://www.ncbi.nlm.nih.gov/clinvar/?term=SCV000043195
1204900	NC_000013.11:g.32368537G>T	Not Yet Reviewed	chr13:g.32368537:G>T		-	GnomAD,GnomADv3	-
1202065	NC_000013.11:g.32345644dup	Not Yet Reviewed	chr13:g.32345638:A>AT		-	GnomADv3	-
1143903	NC_000013.11:g.32356586C>G	Not Yet Reviewed	chr13:g.32356586:C>G		-	ClinVar	http://www.ncbi.nlm.nih.gov/clinvar/?term=SCV001189011
1136930	NC_000013.11:g.32340381A>G	Not Yet Reviewed	chr13:g.32340381:A>G		-	ClinVar	http://www.ncbi.nlm.nih.gov/clinvar/?term=SCV003850868, http://www.ncbi.nlm.nih.gov/clinvar/?term=SCV001222398, http://www.ncbi.nlm.nih.gov/clinvar/?term=SCV000906343
1156005	NC_000013.11:g.32390580A>G	Not Yet Reviewed	chr13:g.32390580:A>G		-	GnomAD,GnomADv3	-
1121451	NC_000013.11:g.32316529T>G	Not Yet Reviewed	chr13:g.32316529:T>G		-	ClinVar	http://www.ncbi.nlm.nih.gov/clinvar/?term=SCV002664900, http://www.ncbi.nlm.nih.gov/clinvar/?term=SCV000587533, http://www.ncbi.nlm.nih.gov/clinvar/?term=SCV001824576, http://www.ncbi.nlm.nih.gov/clinvar/?term=SCV001204937
1138053	NC_000013.11:g.32340923G>C	Not Yet Reviewed	chr13:g.32340923:G>C		-	ClinVar	http://www.ncbi.nlm.nih.gov/clinvar/?term=SCV002665887, http://www.ncbi.nlm.nih.gov/clinvar/?term=SCV003847279
1127827	NC_000013.11:g.32332917G>A	Not Yet Reviewed	chr13:g.32332917:G>A		-	ClinVar,LOVD	http://www.ncbi.nlm.nih.gov/clinvar/?term=SCV000187118, http://www.ncbi.nlm.nih.gov/clinvar/?term=SCV000759094, http://www.ncbi.nlm.nih.gov/clinvar/?term=SCV003851390
1203623	NC_000013.11:g.32360654A>C	Not Yet Reviewed	chr13:g.32360654:A>C		-	GnomADv3	-
1207647	NC_000013.11:g.32398843del	Not Yet Reviewed	chr13:g.32398840:CA>C		-	LOVD	-
1139903	NC_000013.11:g.32345115G>A	Not Yet Reviewed	chr13:g.32345115:G>A		-	GnomAD,GnomADv3	-
1131501	NC_000013.11:g.32337477G>A	Not Yet Reviewed	chr13:g.32337477:G>A		-	ClinVar,BIC	http://www.ncbi.nlm.nih.gov/clinvar/?term=SCV003851704, http://www.ncbi.nlm.nih.gov/clinvar/?term=SCV000146174
1124953	NC_000013.11:g.32326668C>T	Not Yet Reviewed	chr13:g.32326668:C>T		-	LOVD	-
1123910	NC_000013.11:g.32325134T>A	Not Yet Reviewed	chr13:g.32325134:T>A		-	ClinVar,LOVD,BIC,GnomADv3	http://www.ncbi.nlm.nih.gov/clinvar/?term=SCV000187557, http://www.ncbi.nlm.nih.gov/clinvar/?term=SCV004846768, http://www.ncbi.nlm.nih.gov/clinvar/?term=SCV001138955, http://www.ncbi.nlm.nih.gov/clinvar/?term=SCV000694717, http://www.ncbi.nlm.nih.gov/clinvar/?term=SCV001509205, http://www.ncbi.nlm.nih.gov/clinvar/?term=SCV002533818, http://www.ncbi.nlm.nih.gov/clinvar/?term=SCV000730232, http://www.ncbi.nlm.nih.gov/clinvar/?term=SCV000906877, http://www.ncbi.nlm.nih.gov/clinvar/?term=SCV000146704
1143938	NC_000013.11:g.32356603T>C	Not Yet Reviewed	chr13:g.32356603:T>C		-	ClinVar	http://www.ncbi.nlm.nih.gov/clinvar/?term=SCV000689057
1200570	NC_000013.11:g.32339667G>A	Benign / Little Clinical Significance	chr13:g.32339667:G>A		G1771D	ENIGMA,1000_Genomes,ClinVar,LOVD,exLOVD,ExAC,ESP,BIC,GnomAD,GnomADv3	http://www.ncbi.nlm.nih.gov/clinvar/?term=SCV004132987, http://www.ncbi.nlm.nih.gov/clinvar/?term=SCV002550347, http://www.ncbi.nlm.nih.gov/clinvar/?term=SCV000213106, http://www.ncbi.nlm.nih.gov/clinvar/?term=SCV000219350, http://www.ncbi.nlm.nih.gov/clinvar/?term=SCV000683694, http://www.ncbi.nlm.nih.gov/clinvar/?term=SCV002536125, http://www.ncbi.nlm.nih.gov/clinvar/?term=SCV002515118, http://www.ncbi.nlm.nih.gov/clinvar/?term=SCV002504853, http://www.ncbi.nlm.nih.gov/clinvar/?term=SCV002036522, http://www.ncbi.nlm.nih.gov/clinvar/?term=SCV002034335, http://www.ncbi.nlm.nih.gov/clinvar/?term=SCV000591959, http://www.ncbi.nlm.nih.gov/clinvar/?term=SCV000383714, http://www.ncbi.nlm.nih.gov/clinvar/?term=SCV001190846, http://www.ncbi.nlm.nih.gov/clinvar/?term=SCV000743306, http://www.ncbi.nlm.nih.gov/clinvar/?term=SCV000733266, http://www.ncbi.nlm.nih.gov/clinvar/?term=SCV000167372, http://www.ncbi.nlm.nih.gov/clinvar/?term=SCV000054144, http://www.ncbi.nlm.nih.gov/clinvar/?term=SCV000146599, http://www.ncbi.nlm.nih.gov/clinvar/?term=SCV000043212, http://www.ncbi.nlm.nih.gov/clinvar/?term=SCV005880599, http://www.ncbi.nlm.nih.gov/clinvar/?term=SCV000602747, http://www.ncbi.nlm.nih.gov/clinvar/?term=SCV000072647, http://www.ncbi.nlm.nih.gov/clinvar/?term=SCV005236057, http://www.ncbi.nlm.nih.gov/clinvar/?term=SCV004016827, http://www.ncbi.nlm.nih.gov/clinvar/?term=SCV004014964, http://www.ncbi.nlm.nih.gov/clinvar/?term=SCV000154060, http://www.ncbi.nlm.nih.gov/clinvar/?term=SCV000494421, http://www.ncbi.nlm.nih.gov/clinvar/?term=SCV002070522, http://www.ncbi.nlm.nih.gov/clinvar/?term=SCV001952004, http://www.ncbi.nlm.nih.gov/clinvar/?term=SCV001270127, http://www.ncbi.nlm.nih.gov/clinvar/?term=SCV001139112, http://www.ncbi.nlm.nih.gov/clinvar/?term=SCV000805720, http://www.ncbi.nlm.nih.gov/clinvar/?term=SCV000744467, http://www.ncbi.nlm.nih.gov/clinvar/?term=SCV000588100, http://www.ncbi.nlm.nih.gov/clinvar/?term=SCV000575746, http://www.ncbi.nlm.nih.gov/clinvar/?term=SCV000538487, http://www.ncbi.nlm.nih.gov/clinvar/?term=SCV000244456
1136632	NC_000013.11:g.32340233T>C	Not Yet Reviewed	chr13:g.32340233:T>C		-	ClinVar	http://www.ncbi.nlm.nih.gov/clinvar/?term=SCV000821452, http://www.ncbi.nlm.nih.gov/clinvar/?term=SCV003850746
1124809	NC_000013.11:g.32326560C>T	Not Yet Reviewed	chr13:g.32326560:C>T		-	ClinVar	http://www.ncbi.nlm.nih.gov/clinvar/?term=SCV002648937, http://www.ncbi.nlm.nih.gov/clinvar/?term=SCV000260068, http://www.ncbi.nlm.nih.gov/clinvar/?term=SCV001347758
1126199	NC_000013.11:g.32330952A>G	Not Yet Reviewed	chr13:g.32330952:A>G		-	ClinVar	http://www.ncbi.nlm.nih.gov/clinvar/?term=SCV005386257, http://www.ncbi.nlm.nih.gov/clinvar/?term=SCV002662342, http://www.ncbi.nlm.nih.gov/clinvar/?term=SCV001492755
1152470	NC_000013.11:g.32379360G>A	Not Yet Reviewed	chr13:g.32379360:G>A		-	ClinVar,LOVD	http://www.ncbi.nlm.nih.gov/clinvar/?term=SCV001355156, http://www.ncbi.nlm.nih.gov/clinvar/?term=SCV000187041, http://www.ncbi.nlm.nih.gov/clinvar/?term=SCV000758862
1152360	NC_000013.11:g.32379295C>G	Not Yet Reviewed	chr13:g.32379295:C>G		-	GnomAD	-
1140800	NC_000013.11:g.32348440T>C	Not Yet Reviewed	chr13:g.32348440:T>C		-	GnomADv3	-
1135753	NC_000013.11:g.32339768A>G	Not Yet Reviewed	chr13:g.32339768:A>G		-	ClinVar	http://www.ncbi.nlm.nih.gov/clinvar/?term=SCV003847227, http://www.ncbi.nlm.nih.gov/clinvar/?term=SCV000591965
1153306	NC_000013.11:g.32380025T>C	Not Yet Reviewed	chr13:g.32380025:T>C		-	ClinVar	http://www.ncbi.nlm.nih.gov/clinvar/?term=SCV002159027, http://www.ncbi.nlm.nih.gov/clinvar/?term=SCV005031672
1122279	NC_000013.11:g.32319190C>A	Not Yet Reviewed	chr13:g.32319190:C>A		-	ClinVar	http://www.ncbi.nlm.nih.gov/clinvar/?term=SCV004479310, http://www.ncbi.nlm.nih.gov/clinvar/?term=SCV002710413
1124676	NC_000013.11:g.32326483T>C	Not Yet Reviewed	chr13:g.32326483:T>C		-	ClinVar,exLOVD,BIC	http://www.ncbi.nlm.nih.gov/clinvar/?term=SCV002766577, http://www.ncbi.nlm.nih.gov/clinvar/?term=SCV001353627, http://www.ncbi.nlm.nih.gov/clinvar/?term=SCV000072599, http://www.ncbi.nlm.nih.gov/clinvar/?term=SCV000524715, http://www.ncbi.nlm.nih.gov/clinvar/?term=SCV000147047
1199829	NC_000013.11:g.32338513_32338517del	Not Yet Reviewed	chr13:g.32338511:GATTTA>G		-	LOVD	-
1196819	NC_000013.11:g.32323427dup	Not Yet Reviewed	chr13:g.32323426:T>TA		-	GnomADv3	-
1132300	NC_000013.11:g.32337935G>A	Not Yet Reviewed	chr13:g.32337935:G>A		-	ClinVar	http://www.ncbi.nlm.nih.gov/clinvar/?term=SCV002312247, http://www.ncbi.nlm.nih.gov/clinvar/?term=SCV002613602, http://www.ncbi.nlm.nih.gov/clinvar/?term=SCV003846713
1129966	NC_000013.11:g.32336569T>A	Pathogenic	chr13:g.32336569:T>A		C738*	ENIGMA,ClinVar,LOVD	http://www.ncbi.nlm.nih.gov/clinvar/?term=SCV000821017, http://www.ncbi.nlm.nih.gov/clinvar/?term=SCV004562582, http://www.ncbi.nlm.nih.gov/clinvar/?term=SCV000688747, http://www.ncbi.nlm.nih.gov/clinvar/?term=SCV001825790, http://www.ncbi.nlm.nih.gov/clinvar/?term=SCV000300497, http://www.ncbi.nlm.nih.gov/clinvar/?term=SCV000109482, http://www.ncbi.nlm.nih.gov/clinvar/?term=SCV005633888, http://www.ncbi.nlm.nih.gov/clinvar/?term=SCV000326672, http://www.ncbi.nlm.nih.gov/clinvar/?term=SCV002730836
1198305	NC_000013.11:g.32333309_32333320delinsATCAG	Pathogenic	chr13:g.32333309:TCAGAACTAATT>ATCAG		S611Ifs*31	ENIGMA,ClinVar	http://www.ncbi.nlm.nih.gov/clinvar/?term=SCV003235791, http://www.ncbi.nlm.nih.gov/clinvar/?term=SCV000567301, http://www.ncbi.nlm.nih.gov/clinvar/?term=SCV000783875
1135738	NC_000013.11:g.32339757C>A	Not Yet Reviewed	chr13:g.32339757:C>A		-	GnomADv3	-
1132033	NC_000013.11:g.32337781T>A	Not Yet Reviewed	chr13:g.32337781:T>A		-	ClinVar	http://www.ncbi.nlm.nih.gov/clinvar/?term=SCV005711672, http://www.ncbi.nlm.nih.gov/clinvar/?term=SCV003851951, http://www.ncbi.nlm.nih.gov/clinvar/?term=SCV000666155
1196372	NC_000013.11:g.32316467A>G	Not Yet Reviewed	chr13:g.32316467:A>G		-	ClinVar,LOVD,ExAC,GnomAD,GnomADv3	http://www.ncbi.nlm.nih.gov/clinvar/?term=SCV005890813, http://www.ncbi.nlm.nih.gov/clinvar/?term=SCV004846355, http://www.ncbi.nlm.nih.gov/clinvar/?term=SCV000635628, http://www.ncbi.nlm.nih.gov/clinvar/?term=SCV000275326, http://www.ncbi.nlm.nih.gov/clinvar/?term=SCV001362069, http://www.ncbi.nlm.nih.gov/clinvar/?term=SCV000911731, http://www.ncbi.nlm.nih.gov/clinvar/?term=SCV002005884, http://www.ncbi.nlm.nih.gov/clinvar/?term=SCV002531901, http://www.ncbi.nlm.nih.gov/clinvar/?term=SCV001133920, http://www.ncbi.nlm.nih.gov/clinvar/?term=SCV001138936
1127818	NC_000013.11:g.32332912A>G	Not Yet Reviewed	chr13:g.32332912:A>G		-	ClinVar	http://www.ncbi.nlm.nih.gov/clinvar/?term=SCV001171892
1124391	NC_000013.11:g.32326124A>C	Not Yet Reviewed	chr13:g.32326124:A>C		-	ClinVar	http://www.ncbi.nlm.nih.gov/clinvar/?term=SCV001518117, http://www.ncbi.nlm.nih.gov/clinvar/?term=SCV000661357
1123866	NC_000013.11:g.32325109T>G	Not Yet Reviewed	chr13:g.32325109:T>G		-	ExAC,GnomAD	-
1139121	NC_000013.11:g.32342734C>T	Not Yet Reviewed	chr13:g.32342734:C>T		-	GnomAD,GnomADv3	-
1126793	NC_000013.11:g.32332337A>G	Not Yet Reviewed	chr13:g.32332337:A>G		-	GnomAD	-
1124940	NC_000013.11:g.32326631G>T	Not Yet Reviewed	chr13:g.32326631:G>T		-	ClinVar	http://www.ncbi.nlm.nih.gov/clinvar/?term=SCV002460116
1136480	NC_000013.11:g.32340151T>G	Not Yet Reviewed	chr13:g.32340151:T>G		-	ClinVar	http://www.ncbi.nlm.nih.gov/clinvar/?term=SCV005028387, http://www.ncbi.nlm.nih.gov/clinvar/?term=SCV003849116, http://www.ncbi.nlm.nih.gov/clinvar/?term=SCV001205922
1201611	NC_000013.11:g.32341070dup	Not Yet Reviewed	chr13:g.32341069:T>TG		-	ClinVar	http://www.ncbi.nlm.nih.gov/clinvar/?term=SCV005896997, http://www.ncbi.nlm.nih.gov/clinvar/?term=SCV000779066
1202133	NC_000013.11:g.32346842G>A	Benign / Little Clinical Significance	chr13:g.32346842:G>A		R2318Q	ENIGMA,ClinVar,LOVD,exLOVD,ExAC,BIC,GnomAD,GnomADv3	http://www.ncbi.nlm.nih.gov/clinvar/?term=SCV002572212, http://www.ncbi.nlm.nih.gov/clinvar/?term=SCV001139164, http://www.ncbi.nlm.nih.gov/clinvar/?term=SCV000109187, http://www.ncbi.nlm.nih.gov/clinvar/?term=SCV000073109, http://www.ncbi.nlm.nih.gov/clinvar/?term=SCV004713909, http://www.ncbi.nlm.nih.gov/clinvar/?term=SCV000186713, http://www.ncbi.nlm.nih.gov/clinvar/?term=SCV001133882, http://www.ncbi.nlm.nih.gov/clinvar/?term=SCV002043400, http://www.ncbi.nlm.nih.gov/clinvar/?term=SCV001161528, http://www.ncbi.nlm.nih.gov/clinvar/?term=SCV000210409, http://www.ncbi.nlm.nih.gov/clinvar/?term=SCV001549452, http://www.ncbi.nlm.nih.gov/clinvar/?term=SCV000903879, http://www.ncbi.nlm.nih.gov/clinvar/?term=SCV000863731, http://www.ncbi.nlm.nih.gov/clinvar/?term=SCV000588112, http://www.ncbi.nlm.nih.gov/clinvar/?term=SCV000146980
1154743	NC_000013.11:g.32385160A>G	Not Yet Reviewed	chr13:g.32385160:A>G		-	GnomAD,GnomADv3	-
1138408	NC_000013.11:g.32341102C>T	Likely benign	chr13:g.32341102:C>T		A2249=	ENIGMA,ClinVar	http://www.ncbi.nlm.nih.gov/clinvar/?term=SCV000578637, http://www.ncbi.nlm.nih.gov/clinvar/?term=SCV002551380, http://www.ncbi.nlm.nih.gov/clinvar/?term=SCV001661087, http://www.ncbi.nlm.nih.gov/clinvar/?term=SCV000214117, http://www.ncbi.nlm.nih.gov/clinvar/?term=SCV000906149
1202807	NC_000013.11:g.32355092A>G	Likely benign	chr13:g.32355092:A>G		K2413=	ENIGMA,ClinVar,LOVD,ExAC,GnomAD,GnomADv3	http://www.ncbi.nlm.nih.gov/clinvar/?term=SCV000253034, http://www.ncbi.nlm.nih.gov/clinvar/?term=SCV004844381, http://www.ncbi.nlm.nih.gov/clinvar/?term=SCV000683858, http://www.ncbi.nlm.nih.gov/clinvar/?term=SCV000518298, http://www.ncbi.nlm.nih.gov/clinvar/?term=SCV005915634, http://www.ncbi.nlm.nih.gov/clinvar/?term=SCV004727958, http://www.ncbi.nlm.nih.gov/clinvar/?term=SCV000661167, http://www.ncbi.nlm.nih.gov/clinvar/?term=SCV000887907, http://www.ncbi.nlm.nih.gov/clinvar/?term=SCV000916980, http://www.ncbi.nlm.nih.gov/clinvar/?term=SCV000579113
1131446	NC_000013.11:g.32337449A>G	Not Yet Reviewed	chr13:g.32337449:A>G		-	ClinVar	http://www.ncbi.nlm.nih.gov/clinvar/?term=SCV004005501
1156337	NC_000013.11:g.32392398A>G	Not Yet Reviewed	chr13:g.32392398:A>G		-	GnomADv3	-
1151828	NC_000013.11:g.32376995G>T	Not Yet Reviewed	chr13:g.32376995:G>T		-	GnomADv3	-
1134770	NC_000013.11:g.32339253T>A	Not Yet Reviewed	chr13:g.32339253:T>A		-	ClinVar,BIC	http://www.ncbi.nlm.nih.gov/clinvar/?term=SCV003852185, http://www.ncbi.nlm.nih.gov/clinvar/?term=SCV000146502, http://www.ncbi.nlm.nih.gov/clinvar/?term=SCV000216132, http://www.ncbi.nlm.nih.gov/clinvar/?term=SCV001542204
1206834	NC_000013.11:g.32392604_32392607del	Not Yet Reviewed	chr13:g.32392589:CAAAA>C		-	GnomAD,GnomADv3	-
1200618	NC_000013.11:g.32339734_32339735insTT	Pathogenic	chr13:g.32339733:A>ATT		V1794Lfs*2	ENIGMA,ClinVar	http://www.ncbi.nlm.nih.gov/clinvar/?term=SCV004362103, http://www.ncbi.nlm.nih.gov/clinvar/?term=SCV000296825, http://www.ncbi.nlm.nih.gov/clinvar/?term=SCV000784037
1133387	NC_000013.11:g.32338506T>C	Not Yet Reviewed	chr13:g.32338506:T>C		-	ClinVar	http://www.ncbi.nlm.nih.gov/clinvar/?term=SCV005550097, http://www.ncbi.nlm.nih.gov/clinvar/?term=SCV003848727, http://www.ncbi.nlm.nih.gov/clinvar/?term=SCV002594995
1128663	NC_000013.11:g.32333359A>G	Not Yet Reviewed	chr13:g.32333359:A>G		-	ClinVar	http://www.ncbi.nlm.nih.gov/clinvar/?term=SCV004000657
1158408	NC_000013.11:g.32397870A>T	Not Yet Reviewed	chr13:g.32397870:A>T		-	GnomADv3	-
1132150	NC_000013.11:g.32337840C>T	Not Yet Reviewed	chr13:g.32337840:C>T		-	ClinVar,ExAC,GnomAD	http://www.ncbi.nlm.nih.gov/clinvar/?term=SCV002249024, http://www.ncbi.nlm.nih.gov/clinvar/?term=SCV000906439, http://www.ncbi.nlm.nih.gov/clinvar/?term=SCV002761560, http://www.ncbi.nlm.nih.gov/clinvar/?term=SCV001778276, http://www.ncbi.nlm.nih.gov/clinvar/?term=SCV000084477, http://www.ncbi.nlm.nih.gov/clinvar/?term=SCV001181891, http://www.ncbi.nlm.nih.gov/clinvar/?term=SCV004845168, http://www.ncbi.nlm.nih.gov/clinvar/?term=SCV003846640
1199320	NC_000013.11:g.32337720del	Pathogenic	chr13:g.32337718:AG>A		G1122Efs*28	ENIGMA,ClinVar,LOVD	http://www.ncbi.nlm.nih.gov/clinvar/?term=SCV001591960, http://www.ncbi.nlm.nih.gov/clinvar/?term=SCV000566713, http://www.ncbi.nlm.nih.gov/clinvar/?term=SCV000215522, http://www.ncbi.nlm.nih.gov/clinvar/?term=SCV001733929, http://www.ncbi.nlm.nih.gov/clinvar/?term=SCV000918946, http://www.ncbi.nlm.nih.gov/clinvar/?term=SCV000300628
1128294	NC_000013.11:g.32333167G>T	Not Yet Reviewed	chr13:g.32333167:G>T		-	ClinVar,LOVD	http://www.ncbi.nlm.nih.gov/clinvar/?term=SCV002287353, http://www.ncbi.nlm.nih.gov/clinvar/?term=SCV005024745, http://www.ncbi.nlm.nih.gov/clinvar/?term=SCV003851574, http://www.ncbi.nlm.nih.gov/clinvar/?term=SCV001342077
1135837	NC_000013.11:g.32339814G>A	Not Yet Reviewed	chr13:g.32339814:G>A		-	ClinVar	http://www.ncbi.nlm.nih.gov/clinvar/?term=SCV003848828, http://www.ncbi.nlm.nih.gov/clinvar/?term=SCV002026120, http://www.ncbi.nlm.nih.gov/clinvar/?term=SCV000635452
1129792	NC_000013.11:g.32336468G>T	Not Yet Reviewed	chr13:g.32336468:G>T		-	ClinVar	http://www.ncbi.nlm.nih.gov/clinvar/?term=SCV005203303
1198176	NC_000013.11:g.32333110dup	Not Yet Reviewed	chr13:g.32333109:C>CT		-	LOVD	-
1156992	NC_000013.11:g.32394754G>T	Not Yet Reviewed	chr13:g.32394754:G>T		-	ClinVar	http://www.ncbi.nlm.nih.gov/clinvar/?term=SCV002687368
1159123	NC_000013.11:g.32398577G>T	Not Yet Reviewed	chr13:g.32398577:G>T		-	ClinVar	http://www.ncbi.nlm.nih.gov/clinvar/?term=SCV003328753
1147268	NC_000013.11:g.32364690T>A	Not Yet Reviewed	chr13:g.32364690:T>A		-	GnomADv3	-
1138321	NC_000013.11:g.32341062A>G	Not Yet Reviewed	chr13:g.32341062:A>G		-	ClinVar	http://www.ncbi.nlm.nih.gov/clinvar/?term=SCV003847386, http://www.ncbi.nlm.nih.gov/clinvar/?term=SCV000683803
1156573	NC_000013.11:g.32393410G>C	Not Yet Reviewed	chr13:g.32393410:G>C		-	GnomADv3	-
1147032	NC_000013.11:g.32363532A>G	Not Yet Reviewed	chr13:g.32363532:A>G		-	ClinVar,LOVD	http://www.ncbi.nlm.nih.gov/clinvar/?term=SCV004551705
1159007	NC_000013.11:g.32398499A>C	Not Yet Reviewed	chr13:g.32398499:A>C		-	ExAC,ESP	-
1130472	NC_000013.11:g.32336872C>T	Not Yet Reviewed	chr13:g.32336872:C>T		-	ClinVar	http://www.ncbi.nlm.nih.gov/clinvar/?term=SCV001668640, http://www.ncbi.nlm.nih.gov/clinvar/?term=SCV005184828, http://www.ncbi.nlm.nih.gov/clinvar/?term=SCV004830165, http://www.ncbi.nlm.nih.gov/clinvar/?term=SCV001176702
1143381	NC_000013.11:g.32355804C>T	Not Yet Reviewed	chr13:g.32355804:C>T		-	GnomAD,GnomADv3	-
1129367	NC_000013.11:g.32335817G>A	Not Yet Reviewed	chr13:g.32335817:G>A		-	GnomADv3	-
1153413	NC_000013.11:g.32380087G>C	Not Yet Reviewed	chr13:g.32380087:G>C		-	ClinVar,ExAC,GnomAD,GnomADv3	http://www.ncbi.nlm.nih.gov/clinvar/?term=SCV005059120, http://www.ncbi.nlm.nih.gov/clinvar/?term=SCV000822798, http://www.ncbi.nlm.nih.gov/clinvar/?term=SCV001751018, http://www.ncbi.nlm.nih.gov/clinvar/?term=SCV000666131
1199362	NC_000013.11:g.32337789C>G	Not Yet Reviewed	chr13:g.32337789:C>G		-	ClinVar	http://www.ncbi.nlm.nih.gov/clinvar/?term=SCV005981216, http://www.ncbi.nlm.nih.gov/clinvar/?term=SCV001373211, http://www.ncbi.nlm.nih.gov/clinvar/?term=SCV003851956
1201525	NC_000013.11:g.32340956del	Pathogenic	chr13:g.32340951:CT>C		S2201Lfs*5	ENIGMA,ClinVar,LOVD	http://www.ncbi.nlm.nih.gov/clinvar/?term=SCV001589392, http://www.ncbi.nlm.nih.gov/clinvar/?term=SCV000216533, http://www.ncbi.nlm.nih.gov/clinvar/?term=SCV000327473, http://www.ncbi.nlm.nih.gov/clinvar/?term=SCV000301073
1151512	NC_000013.11:g.32376674C>A	Not Yet Reviewed	chr13:g.32376674:C>A		-	ClinVar	http://www.ncbi.nlm.nih.gov/clinvar/?term=SCV004436184, http://www.ncbi.nlm.nih.gov/clinvar/?term=SCV001179298
1144825	NC_000013.11:g.32358635A>G	Not Yet Reviewed	chr13:g.32358635:A>G		-	GnomADv3	-
1201873	NC_000013.11:g.32343017C>T	Not Yet Reviewed	chr13:g.32343017:C>T		-	GnomADv3	-
1122357	NC_000013.11:g.32319232G>A	Not Yet Reviewed	chr13:g.32319232:G>A		-	ClinVar	http://www.ncbi.nlm.nih.gov/clinvar/?term=SCV002727960
1206502	NC_000013.11:g.32385760_32385761del	Not Yet Reviewed	chr13:g.32385757:CTT>C		-	GnomADv3	-
1204454	NC_000013.11:g.32365760_32365761insTTTTTTTTTTT	Not Yet Reviewed	chr13:g.32365757:C>CTTTTTTTTTTT		-	GnomADv3	-
1128812	NC_000013.11:g.32333568G>A	Not Yet Reviewed	chr13:g.32333568:G>A		-	GnomADv3	-
1138744	NC_000013.11:g.32341600A>C	Not Yet Reviewed	chr13:g.32341600:A>C		-	GnomADv3	-
1136531	NC_000013.11:g.32340175G>C	Not Yet Reviewed	chr13:g.32340175:G>C		-	LOVD	-
1129171	NC_000013.11:g.32335179A>G	Not Yet Reviewed	chr13:g.32335179:A>G		-	GnomADv3	-
1151447	NC_000013.11:g.32376548A>G	Not Yet Reviewed	chr13:g.32376548:A>G		-	GnomADv3	-
1152128	NC_000013.11:g.32378135A>G	Not Yet Reviewed	chr13:g.32378135:A>G		-	GnomAD,GnomADv3	-
1133942	NC_000013.11:g.32338810A>T	Not Yet Reviewed	chr13:g.32338810:A>T		-	ClinVar	http://www.ncbi.nlm.nih.gov/clinvar/?term=SCV003218109
1133254	NC_000013.11:g.32338445A>G	Not Yet Reviewed	chr13:g.32338445:A>G		-	ClinVar,LOVD,GnomAD,GnomADv3	http://www.ncbi.nlm.nih.gov/clinvar/?term=SCV000185064, http://www.ncbi.nlm.nih.gov/clinvar/?term=SCV004845270, http://www.ncbi.nlm.nih.gov/clinvar/?term=SCV003848671, http://www.ncbi.nlm.nih.gov/clinvar/?term=SCV001792785, http://www.ncbi.nlm.nih.gov/clinvar/?term=SCV001333043, http://www.ncbi.nlm.nih.gov/clinvar/?term=SCV000635334, http://www.ncbi.nlm.nih.gov/clinvar/?term=SCV000489410, http://www.ncbi.nlm.nih.gov/clinvar/?term=SCV000889042, http://www.ncbi.nlm.nih.gov/clinvar/?term=SCV000694742
1200449	NC_000013.11:g.32339522A>G	Not Yet Reviewed	chr13:g.32339522:A>G		-	ClinVar,LOVD,exLOVD,ExAC,BIC,GnomAD,GnomADv3	http://www.ncbi.nlm.nih.gov/clinvar/?term=SCV001749702, http://www.ncbi.nlm.nih.gov/clinvar/?term=SCV003847048, http://www.ncbi.nlm.nih.gov/clinvar/?term=SCV002004001, http://www.ncbi.nlm.nih.gov/clinvar/?term=SCV005915549, http://www.ncbi.nlm.nih.gov/clinvar/?term=SCV000072595, http://www.ncbi.nlm.nih.gov/clinvar/?term=SCV001133819, http://www.ncbi.nlm.nih.gov/clinvar/?term=SCV000218371, http://www.ncbi.nlm.nih.gov/clinvar/?term=SCV003839280, http://www.ncbi.nlm.nih.gov/clinvar/?term=SCV002512020, http://www.ncbi.nlm.nih.gov/clinvar/?term=SCV001160151, http://www.ncbi.nlm.nih.gov/clinvar/?term=SCV000785992, http://www.ncbi.nlm.nih.gov/clinvar/?term=SCV004845779, http://www.ncbi.nlm.nih.gov/clinvar/?term=SCV000906916, http://www.ncbi.nlm.nih.gov/clinvar/?term=SCV000279926, http://www.ncbi.nlm.nih.gov/clinvar/?term=SCV000146555
1123545	NC_000013.11:g.32323761A>G	Not Yet Reviewed	chr13:g.32323761:A>G		-	GnomAD,GnomADv3	-
1134929	NC_000013.11:g.32339333C>T	Not Yet Reviewed	chr13:g.32339333:C>T		-	ClinVar,LOVD	http://www.ncbi.nlm.nih.gov/clinvar/?term=SCV003852255, http://www.ncbi.nlm.nih.gov/clinvar/?term=SCV002184251, http://www.ncbi.nlm.nih.gov/clinvar/?term=SCV002547116
1124410	NC_000013.11:g.32326134A>G	Not Yet Reviewed	chr13:g.32326134:A>G		-	ClinVar,LOVD,GnomAD,GnomADv3	http://www.ncbi.nlm.nih.gov/clinvar/?term=SCV001697193, http://www.ncbi.nlm.nih.gov/clinvar/?term=SCV000666043, http://www.ncbi.nlm.nih.gov/clinvar/?term=SCV004223142, http://www.ncbi.nlm.nih.gov/clinvar/?term=SCV001339880
1206804	NC_000013.11:g.32392565A>G	Not Yet Reviewed	chr13:g.32392565:A>G		-	GnomADv3	-
1140149	NC_000013.11:g.32346378T>C	Not Yet Reviewed	chr13:g.32346378:T>C		-	GnomADv3	-
1123320	NC_000013.11:g.32323047G>C	Not Yet Reviewed	chr13:g.32323047:G>C		-	GnomADv3	-
1153242	NC_000013.11:g.32379969A>C	Not Yet Reviewed	chr13:g.32379969:A>C		-	GnomADv3	-
1136709	NC_000013.11:g.32340272A>G	Not Yet Reviewed	chr13:g.32340272:A>G		-	ClinVar	http://www.ncbi.nlm.nih.gov/clinvar/?term=SCV000825438, http://www.ncbi.nlm.nih.gov/clinvar/?term=SCV003850778
1206455	NC_000013.11:g.32383798C>A	Not Yet Reviewed	chr13:g.32383798:C>A		-	GnomADv3	-
1206864	NC_000013.11:g.32393467A>T	Not Yet Reviewed	chr13:g.32393467:A>T		-	GnomADv3	-
1129456	NC_000013.11:g.32336242T>C	Not Yet Reviewed	chr13:g.32336242:T>C		-	LOVD	-
1152930	NC_000013.11:g.32379781T>C	Not Yet Reviewed	chr13:g.32379781:T>C		-	ClinVar	http://www.ncbi.nlm.nih.gov/clinvar/?term=SCV004315525
1150125	NC_000013.11:g.32371258C>T	Not Yet Reviewed	chr13:g.32371258:C>T		-	GnomADv3	-
1121235	NC_000013.11:g.32316411C>A	Not Yet Reviewed	chr13:g.32316411:C>A		-	ClinVar	http://www.ncbi.nlm.nih.gov/clinvar/?term=SCV001654880
1202846	NC_000013.11:g.32355164del	Not Yet Reviewed	chr13:g.32355162:AT>A		-	LOVD	-
1125845	NC_000013.11:g.32329603C>T	Not Yet Reviewed	chr13:g.32329603:C>T		-	GnomADv3	-
1138388	NC_000013.11:g.32341093A>G	Likely benign	chr13:g.32341093:A>G		P2246=	ENIGMA,ClinVar,LOVD,ExAC,GnomAD	http://www.ncbi.nlm.nih.gov/clinvar/?term=SCV004220519, http://www.ncbi.nlm.nih.gov/clinvar/?term=SCV000532125, http://www.ncbi.nlm.nih.gov/clinvar/?term=SCV000487824, http://www.ncbi.nlm.nih.gov/clinvar/?term=SCV000906148, http://www.ncbi.nlm.nih.gov/clinvar/?term=SCV000253028, http://www.ncbi.nlm.nih.gov/clinvar/?term=SCV000324876, http://www.ncbi.nlm.nih.gov/clinvar/?term=SCV000578982, http://www.ncbi.nlm.nih.gov/clinvar/?term=SCV000213700
1198886	NC_000013.11:g.32336919_32336920del	Pathogenic	chr13:g.32336915:AAC>A		T855Kfs*25	ENIGMA,ClinVar,LOVD,BIC	http://www.ncbi.nlm.nih.gov/clinvar/?term=SCV000072030, http://www.ncbi.nlm.nih.gov/clinvar/?term=SCV005424336, http://www.ncbi.nlm.nih.gov/clinvar/?term=SCV000661154, http://www.ncbi.nlm.nih.gov/clinvar/?term=SCV004210396, http://www.ncbi.nlm.nih.gov/clinvar/?term=SCV000778950, http://www.ncbi.nlm.nih.gov/clinvar/?term=SCV000326726, http://www.ncbi.nlm.nih.gov/clinvar/?term=SCV000296523, http://www.ncbi.nlm.nih.gov/clinvar/?term=SCV001734038, http://www.ncbi.nlm.nih.gov/clinvar/?term=SCV000694609, http://www.ncbi.nlm.nih.gov/clinvar/?term=SCV000300530, http://www.ncbi.nlm.nih.gov/clinvar/?term=SCV000146070
1197422	NC_000013.11:g.32328570del	Not Yet Reviewed	chr13:g.32328569:AG>A		-	GnomADv3	-
1158882	NC_000013.11:g.32398411C>T	Not Yet Reviewed	chr13:g.32398411:C>T		-	ClinVar,LOVD,ExAC,GnomAD	http://www.ncbi.nlm.nih.gov/clinvar/?term=SCV004825444, http://www.ncbi.nlm.nih.gov/clinvar/?term=SCV004220675, http://www.ncbi.nlm.nih.gov/clinvar/?term=SCV000758812, http://www.ncbi.nlm.nih.gov/clinvar/?term=SCV001181273, http://www.ncbi.nlm.nih.gov/clinvar/?term=SCV001437238, http://www.ncbi.nlm.nih.gov/clinvar/?term=SCV000902221, http://www.ncbi.nlm.nih.gov/clinvar/?term=SCV000293490
1127376	NC_000013.11:g.32332675C>T	Not Yet Reviewed	chr13:g.32332675:C>T		-	ClinVar	http://www.ncbi.nlm.nih.gov/clinvar/?term=SCV004520740
1196409	NC_000013.11:g.32316528del	Not Yet Reviewed	chr13:g.32316526:AG>A		-	ClinVar,LOVD,exLOVD	http://www.ncbi.nlm.nih.gov/clinvar/?term=SCV001187756, http://www.ncbi.nlm.nih.gov/clinvar/?term=SCV000327500, http://www.ncbi.nlm.nih.gov/clinvar/?term=SCV002588845
1139264	NC_000013.11:g.32343300C>T	Not Yet Reviewed	chr13:g.32343300:C>T		-	GnomADv3	-
1135148	NC_000013.11:g.32339454G>A	Not Yet Reviewed	chr13:g.32339454:G>A		-	ClinVar,LOVD	http://www.ncbi.nlm.nih.gov/clinvar/?term=SCV005548563, http://www.ncbi.nlm.nih.gov/clinvar/?term=SCV004559618
1127274	NC_000013.11:g.32332615A>G	Not Yet Reviewed	chr13:g.32332615:A>G		-	ClinVar	http://www.ncbi.nlm.nih.gov/clinvar/?term=SCV004410119
1154801	NC_000013.11:g.32385389T>C	Not Yet Reviewed	chr13:g.32385389:T>C		-	GnomADv3	-
1142695	NC_000013.11:g.32354989G>A	Not Yet Reviewed	chr13:g.32354989:G>A		-	ClinVar	http://www.ncbi.nlm.nih.gov/clinvar/?term=SCV000825362
1156208	NC_000013.11:g.32391619G>A	Not Yet Reviewed	chr13:g.32391619:G>A		-	GnomADv3	-
1206552	NC_000013.11:g.32387013dup	Not Yet Reviewed	chr13:g.32387007:A>AT		-	GnomADv3	-
1146843	NC_000013.11:g.32363430G>C	Not Yet Reviewed	chr13:g.32363430:G>C		-	ClinVar	http://www.ncbi.nlm.nih.gov/clinvar/?term=SCV005735085
1154811	NC_000013.11:g.32385424G>A	Not Yet Reviewed	chr13:g.32385424:G>A		-	GnomADv3	-
1158995	NC_000013.11:g.32398488T>G	Not Yet Reviewed	chr13:g.32398488:T>G		-	ClinVar	http://www.ncbi.nlm.nih.gov/clinvar/?term=SCV002695436
1142339	NC_000013.11:g.32354214C>G	Not Yet Reviewed	chr13:g.32354214:C>G		-	GnomAD,GnomADv3	-
1196693	NC_000013.11:g.32319640del	Not Yet Reviewed	chr13:g.32319637:TA>T		-	GnomADv3	-
1122462	NC_000013.11:g.32319290C>A	Not Yet Reviewed	chr13:g.32319290:C>A		-	ExAC,GnomAD	-
1134023	NC_000013.11:g.32338845T>C	Not Yet Reviewed	chr13:g.32338845:T>C		-	ClinVar	http://www.ncbi.nlm.nih.gov/clinvar/?term=SCV002598468, http://www.ncbi.nlm.nih.gov/clinvar/?term=SCV002635376, http://www.ncbi.nlm.nih.gov/clinvar/?term=SCV003850553, http://www.ncbi.nlm.nih.gov/clinvar/?term=SCV000688879
1146866	NC_000013.11:g.32363442T>C	Not Yet Reviewed	chr13:g.32363442:T>C		-	ClinVar	http://www.ncbi.nlm.nih.gov/clinvar/?term=SCV002133836
1141806	NC_000013.11:g.32351840C>T	Not Yet Reviewed	chr13:g.32351840:C>T		-	1000_Genomes,GnomAD,GnomADv3	-
1204951	NC_000013.11:g.32368818dup	Not Yet Reviewed	chr13:g.32368810:G>GT		-	GnomAD,GnomADv3	-
1126495	NC_000013.11:g.32331477C>T	Not Yet Reviewed	chr13:g.32331477:C>T		-	GnomADv3	-
1126143	NC_000013.11:g.32330921T>A	Not Yet Reviewed	chr13:g.32330921:T>A		-	LOVD	-
1153037	NC_000013.11:g.32379837C>A	Pathogenic	chr13:g.32379837:C>A		S3014*	ENIGMA,ClinVar,LOVD,BIC,GnomADv3	http://www.ncbi.nlm.nih.gov/clinvar/?term=SCV000328033, http://www.ncbi.nlm.nih.gov/clinvar/?term=SCV000301340, http://www.ncbi.nlm.nih.gov/clinvar/?term=SCV000147520
1205177	NC_000013.11:g.32370544_32370557del	Not Yet Reviewed	chr13:g.32370541:GAGCATACCCTATAC>G		-	ClinVar,LOVD	http://www.ncbi.nlm.nih.gov/clinvar/?term=SCV001179018
1123506	NC_000013.11:g.32323558G>A	Not Yet Reviewed	chr13:g.32323558:G>A		-	GnomADv3	-
1203001	NC_000013.11:g.32356459T>C	Not Yet Reviewed	chr13:g.32356459:T>C		-	ClinVar,GnomAD	http://www.ncbi.nlm.nih.gov/clinvar/?term=SCV005917611, http://www.ncbi.nlm.nih.gov/clinvar/?term=SCV004274279
1151821	NC_000013.11:g.32376978C>T	Benign / Little Clinical Significance	chr13:g.32376978:C>T		?	ENIGMA,1000_Genomes,ClinVar,LOVD,GnomAD,GnomADv3	http://www.ncbi.nlm.nih.gov/clinvar/?term=SCV005236543, http://www.ncbi.nlm.nih.gov/clinvar/?term=SCV001834423, http://www.ncbi.nlm.nih.gov/clinvar/?term=SCV000245206
1132608	NC_000013.11:g.32338104A>G	Not Yet Reviewed	chr13:g.32338104:A>G		-	ClinVar,LOVD,exLOVD,BIC,GnomAD,GnomADv3	http://www.ncbi.nlm.nih.gov/clinvar/?term=SCV004845216, http://www.ncbi.nlm.nih.gov/clinvar/?term=SCV003846839, http://www.ncbi.nlm.nih.gov/clinvar/?term=SCV000903264, http://www.ncbi.nlm.nih.gov/clinvar/?term=SCV000072269, http://www.ncbi.nlm.nih.gov/clinvar/?term=SCV000210323, http://www.ncbi.nlm.nih.gov/clinvar/?term=SCV004228396, http://www.ncbi.nlm.nih.gov/clinvar/?term=SCV000887796, http://www.ncbi.nlm.nih.gov/clinvar/?term=SCV001363946, http://www.ncbi.nlm.nih.gov/clinvar/?term=SCV000146291, http://www.ncbi.nlm.nih.gov/clinvar/?term=SCV000184578
1142389	NC_000013.11:g.32354509A>G	Not Yet Reviewed	chr13:g.32354509:A>G		-	GnomAD,GnomADv3	-
1135087	NC_000013.11:g.32339416T>C	Not Yet Reviewed	chr13:g.32339416:T>C		-	ClinVar	http://www.ncbi.nlm.nih.gov/clinvar/?term=SCV004321254
1202018	NC_000013.11:g.32344581_32344582delinsAG	Not Yet Reviewed	chr13:g.32344581:TT>AG		-	ClinVar	http://www.ncbi.nlm.nih.gov/clinvar/?term=SCV003853780
1196492	NC_000013.11:g.32318453C>T	Not Yet Reviewed	chr13:g.32318453:C>T		-	GnomAD,GnomADv3	-
1151557	NC_000013.11:g.32376694C>A	Not Yet Reviewed	chr13:g.32376694:C>A		-	ClinVar	http://www.ncbi.nlm.nih.gov/clinvar/?term=SCV002682529
1143297	NC_000013.11:g.32355473C>A	Not Yet Reviewed	chr13:g.32355473:C>A		-	GnomAD,GnomADv3	-
1123215	NC_000013.11:g.32322516A>C	Not Yet Reviewed	chr13:g.32322516:A>C		-	GnomADv3	-
1148247	NC_000013.11:g.32367157G>C	Not Yet Reviewed	chr13:g.32367157:G>C		-	GnomADv3	-
1153218	NC_000013.11:g.32379929T>G	Not Yet Reviewed	chr13:g.32379929:T>G		-	ClinVar,ExAC,GnomAD	http://www.ncbi.nlm.nih.gov/clinvar/?term=SCV000695214, http://www.ncbi.nlm.nih.gov/clinvar/?term=SCV000635718
1203366	NC_000013.11:g.32358489_32358490dup	Not Yet Reviewed	chr13:g.32358476:C>CAA		-	GnomAD,GnomADv3	-
1202748	NC_000013.11:g.32355000del	Not Yet Reviewed	chr13:g.32354996:AT>A		-	ClinVar	http://www.ncbi.nlm.nih.gov/clinvar/?term=SCV004005429, http://www.ncbi.nlm.nih.gov/clinvar/?term=SCV001735943, http://www.ncbi.nlm.nih.gov/clinvar/?term=SCV001482237
1207201	NC_000013.11:g.32395974_32395988dup	Not Yet Reviewed	chr13:g.32395960:C>CTTTTTTTTTTTTTTT		-	GnomADv3	-
1145713	NC_000013.11:g.32361956C>G	Not Yet Reviewed	chr13:g.32361956:C>G		-	GnomADv3	-
1141456	NC_000013.11:g.32350652C>G	Not Yet Reviewed	chr13:g.32350652:C>G		-	GnomAD,GnomADv3	-
1130033	NC_000013.11:g.32336609G>C	Not Yet Reviewed	chr13:g.32336609:G>C		-	ClinVar	http://www.ncbi.nlm.nih.gov/clinvar/?term=SCV001226999, http://www.ncbi.nlm.nih.gov/clinvar/?term=SCV003846609
1122607	NC_000013.11:g.32319611A>G	Not Yet Reviewed	chr13:g.32319611:A>G		-	1000_Genomes,GnomADv3	-
1124257	NC_000013.11:g.32325787G>A	Not Yet Reviewed	chr13:g.32325787:G>A		-	1000_Genomes,GnomADv3	-
1202722	NC_000013.11:g.32354935_32354953dup	Pathogenic	chr13:g.32354933:T>TCATTTGTATGAACATCTGA		L2368Ffs*3	ENIGMA,ClinVar	http://www.ncbi.nlm.nih.gov/clinvar/?term=SCV000678808, http://www.ncbi.nlm.nih.gov/clinvar/?term=SCV000783886
1134045	NC_000013.11:g.32338861A>G	Not Yet Reviewed	chr13:g.32338861:A>G		-	ClinVar	http://www.ncbi.nlm.nih.gov/clinvar/?term=SCV000759434, http://www.ncbi.nlm.nih.gov/clinvar/?term=SCV000661442
1128483	NC_000013.11:g.32333274C>G	Not Yet Reviewed	chr13:g.32333274:C>G		-	ClinVar,ExAC	http://www.ncbi.nlm.nih.gov/clinvar/?term=SCV003851650, http://www.ncbi.nlm.nih.gov/clinvar/?term=SCV002051942, http://www.ncbi.nlm.nih.gov/clinvar/?term=SCV000954266
1159177	NC_000013.11:g.32398613A>G	Not Yet Reviewed	chr13:g.32398613:A>G		-	ClinVar	http://www.ncbi.nlm.nih.gov/clinvar/?term=SCV000600453
1125796	NC_000013.11:g.32329491C>G	Not Yet Reviewed	chr13:g.32329491:C>G		-	ClinVar	http://www.ncbi.nlm.nih.gov/clinvar/?term=SCV001219839
1145220	NC_000013.11:g.32359646C>T	Not Yet Reviewed	chr13:g.32359646:C>T		-	GnomAD,GnomADv3	-
1147553	NC_000013.11:g.32365239C>T	Not Yet Reviewed	chr13:g.32365239:C>T		-	1000_Genomes,GnomAD,GnomADv3	-
1126711	NC_000013.11:g.32332281A>G	Not Yet Reviewed	chr13:g.32332281:A>G		-	ClinVar	http://www.ncbi.nlm.nih.gov/clinvar/?term=SCV004461691
1205590	NC_000013.11:g.32376673dup	Pathogenic	chr13:g.32376669:G>GA		N2879Kfs*28	ENIGMA,ClinVar,LOVD,BIC	http://www.ncbi.nlm.nih.gov/clinvar/?term=SCV004362761, http://www.ncbi.nlm.nih.gov/clinvar/?term=SCV006055103, http://www.ncbi.nlm.nih.gov/clinvar/?term=SCV005097520, http://www.ncbi.nlm.nih.gov/clinvar/?term=SCV000327940, http://www.ncbi.nlm.nih.gov/clinvar/?term=SCV000301298, http://www.ncbi.nlm.nih.gov/clinvar/?term=SCV000147425
1196609	NC_000013.11:g.32319207A>G	Benign / Little Clinical Significance	chr13:g.32319207:A>G		Q66=	ENIGMA,1000_Genomes,ClinVar,LOVD,ExAC,ESP,BIC,GnomAD,GnomADv3	http://www.ncbi.nlm.nih.gov/clinvar/?term=SCV002545106, http://www.ncbi.nlm.nih.gov/clinvar/?term=SCV005880593, http://www.ncbi.nlm.nih.gov/clinvar/?term=SCV005878614, http://www.ncbi.nlm.nih.gov/clinvar/?term=SCV002550243, http://www.ncbi.nlm.nih.gov/clinvar/?term=SCV000071946, http://www.ncbi.nlm.nih.gov/clinvar/?term=SCV005236011, http://www.ncbi.nlm.nih.gov/clinvar/?term=SCV000213388, http://www.ncbi.nlm.nih.gov/clinvar/?term=SCV004240299, http://www.ncbi.nlm.nih.gov/clinvar/?term=SCV004016825, http://www.ncbi.nlm.nih.gov/clinvar/?term=SCV002819231, http://www.ncbi.nlm.nih.gov/clinvar/?term=SCV000683467, http://www.ncbi.nlm.nih.gov/clinvar/?term=SCV002533286, http://www.ncbi.nlm.nih.gov/clinvar/?term=SCV002025782, http://www.ncbi.nlm.nih.gov/clinvar/?term=SCV002070627, http://www.ncbi.nlm.nih.gov/clinvar/?term=SCV001975933, http://www.ncbi.nlm.nih.gov/clinvar/?term=SCV001958213, http://www.ncbi.nlm.nih.gov/clinvar/?term=SCV001927093, http://www.ncbi.nlm.nih.gov/clinvar/?term=SCV001906460, http://www.ncbi.nlm.nih.gov/clinvar/?term=SCV001799685, http://www.ncbi.nlm.nih.gov/clinvar/?term=SCV000591663, http://www.ncbi.nlm.nih.gov/clinvar/?term=SCV000383605, http://www.ncbi.nlm.nih.gov/clinvar/?term=SCV000383604, http://www.ncbi.nlm.nih.gov/clinvar/?term=SCV000578005, http://www.ncbi.nlm.nih.gov/clinvar/?term=SCV000805662, http://www.ncbi.nlm.nih.gov/clinvar/?term=SCV000146362
1158786	NC_000013.11:g.32398344G>C	Not Yet Reviewed	chr13:g.32398344:G>C		-	ClinVar	http://www.ncbi.nlm.nih.gov/clinvar/?term=SCV005880573, http://www.ncbi.nlm.nih.gov/clinvar/?term=SCV000635762, http://www.ncbi.nlm.nih.gov/clinvar/?term=SCV000668743, http://www.ncbi.nlm.nih.gov/clinvar/?term=SCV004846236, http://www.ncbi.nlm.nih.gov/clinvar/?term=SCV001133992, http://www.ncbi.nlm.nih.gov/clinvar/?term=SCV001357874
1201526	NC_000013.11:g.32340955_32340956del	Pathogenic	chr13:g.32340951:CTT>C		S2201*	ENIGMA,ClinVar,LOVD,BIC,GnomAD	http://www.ncbi.nlm.nih.gov/clinvar/?term=SCV001361809, http://www.ncbi.nlm.nih.gov/clinvar/?term=SCV000577966, http://www.ncbi.nlm.nih.gov/clinvar/?term=SCV000073003, http://www.ncbi.nlm.nih.gov/clinvar/?term=SCV005344375, http://www.ncbi.nlm.nih.gov/clinvar/?term=SCV000213419, http://www.ncbi.nlm.nih.gov/clinvar/?term=SCV000688989, http://www.ncbi.nlm.nih.gov/clinvar/?term=SCV004212820, http://www.ncbi.nlm.nih.gov/clinvar/?term=SCV000566170, http://www.ncbi.nlm.nih.gov/clinvar/?term=SCV002795052, http://www.ncbi.nlm.nih.gov/clinvar/?term=SCV000327472, http://www.ncbi.nlm.nih.gov/clinvar/?term=SCV001470238, http://www.ncbi.nlm.nih.gov/clinvar/?term=SCV000301072, http://www.ncbi.nlm.nih.gov/clinvar/?term=SCV000297546, http://www.ncbi.nlm.nih.gov/clinvar/?term=SCV000146888
1152072	NC_000013.11:g.32377868A>G	Not Yet Reviewed	chr13:g.32377868:A>G		-	GnomADv3	-
1199693	NC_000013.11:g.32338301_32338302del	Not Yet Reviewed	chr13:g.32338299:GAA>G		-	ClinVar	http://www.ncbi.nlm.nih.gov/clinvar/?term=SCV002621009
1123645	NC_000013.11:g.32324252G>A	Not Yet Reviewed	chr13:g.32324252:G>A		-	1000_Genomes,GnomAD,GnomADv3	-
1125029	NC_000013.11:g.32327002A>G	Not Yet Reviewed	chr13:g.32327002:A>G		-	GnomAD,GnomADv3	-
1122993	NC_000013.11:g.32321411C>T	Not Yet Reviewed	chr13:g.32321411:C>T		-	GnomADv3	-
1158011	NC_000013.11:g.32396922G>A	Not Yet Reviewed	chr13:g.32396922:G>A		-	ClinVar	http://www.ncbi.nlm.nih.gov/clinvar/?term=SCV001373846, http://www.ncbi.nlm.nih.gov/clinvar/?term=SCV004052615
1201918	NC_000013.11:g.32343764del	Not Yet Reviewed	chr13:g.32343762:TA>T		-	GnomAD,GnomADv3	-
1145405	NC_000013.11:g.32360462C>G	Not Yet Reviewed	chr13:g.32360462:C>G		-	GnomADv3	-
1203869	NC_000013.11:g.32363254_32363255dup	Not Yet Reviewed	chr13:g.32363250:C>CAA		-	ClinVar	http://www.ncbi.nlm.nih.gov/clinvar/?term=SCV000693585
1201784	NC_000013.11:g.32342043G>A	Not Yet Reviewed	chr13:g.32342043:G>A		-	GnomADv3	-
1123659	NC_000013.11:g.32324328A>G	Not Yet Reviewed	chr13:g.32324328:A>G		-	1000_Genomes,GnomAD,GnomADv3	-
1153788	NC_000013.11:g.32380732G>A	Not Yet Reviewed	chr13:g.32380732:G>A		-	GnomADv3	-
1196679	NC_000013.11:g.32319326del	Not Yet Reviewed	chr13:g.32319324:AG>A		-	ClinVar	http://www.ncbi.nlm.nih.gov/clinvar/?term=SCV002610100
1196818	NC_000013.11:g.32323416G>C	Not Yet Reviewed	chr13:g.32323416:G>C		-	GnomADv3	-
1196605	NC_000013.11:g.32319201_32319202insATTTT	Not Yet Reviewed	chr13:g.32319200:C>CTATTT		-	ClinVar	http://www.ncbi.nlm.nih.gov/clinvar/?term=SCV004210494
1126716	NC_000013.11:g.32332285A>G	Likely benign	chr13:g.32332285:A>G		T269=	ENIGMA,ClinVar,LOVD,ExAC,ESP,GnomAD,GnomADv3	http://www.ncbi.nlm.nih.gov/clinvar/?term=SCV004800221, http://www.ncbi.nlm.nih.gov/clinvar/?term=SCV000214767, http://www.ncbi.nlm.nih.gov/clinvar/?term=SCV004846827, http://www.ncbi.nlm.nih.gov/clinvar/?term=SCV000635634, http://www.ncbi.nlm.nih.gov/clinvar/?term=SCV000889151, http://www.ncbi.nlm.nih.gov/clinvar/?term=SCV000916901, http://www.ncbi.nlm.nih.gov/clinvar/?term=SCV000579015, http://www.ncbi.nlm.nih.gov/clinvar/?term=SCV000719675
1153621	NC_000013.11:g.32380501T>C	Not Yet Reviewed	chr13:g.32380501:T>C		-	GnomADv3	-
1140363	NC_000013.11:g.32346874C>A	Not Yet Reviewed	chr13:g.32346874:C>A		-	ClinVar	http://www.ncbi.nlm.nih.gov/clinvar/?term=SCV000635548, http://www.ncbi.nlm.nih.gov/clinvar/?term=SCV001188157
1153432	NC_000013.11:g.32380098C>G	Not Yet Reviewed	chr13:g.32380098:C>G		-	ClinVar,LOVD	http://www.ncbi.nlm.nih.gov/clinvar/?term=SCV004429241, http://www.ncbi.nlm.nih.gov/clinvar/?term=SCV000273673
1150410	NC_000013.11:g.32372629G>A	Not Yet Reviewed	chr13:g.32372629:G>A		-	GnomADv3	-
1129157	NC_000013.11:g.32335120G>A	Not Yet Reviewed	chr13:g.32335120:G>A		-	1000_Genomes,GnomAD,GnomADv3	-
1200670	NC_000013.11:g.32339820del	Not Yet Reviewed	chr13:g.32339815:CA>C		-	ClinVar,LOVD	http://www.ncbi.nlm.nih.gov/clinvar/?term=SCV000833747
1130491	NC_000013.11:g.32336883C>T	Not Yet Reviewed	chr13:g.32336883:C>T		-	ClinVar,exLOVD,BIC	http://www.ncbi.nlm.nih.gov/clinvar/?term=SCV004847068, http://www.ncbi.nlm.nih.gov/clinvar/?term=SCV003848393, http://www.ncbi.nlm.nih.gov/clinvar/?term=SCV000275168, http://www.ncbi.nlm.nih.gov/clinvar/?term=SCV000146062, http://www.ncbi.nlm.nih.gov/clinvar/?term=SCV001511895, http://www.ncbi.nlm.nih.gov/clinvar/?term=SCV000918828, http://www.ncbi.nlm.nih.gov/clinvar/?term=SCV000564770
1124089	NC_000013.11:g.32325493T>C	Not Yet Reviewed	chr13:g.32325493:T>C		-	GnomADv3	-
1139575	NC_000013.11:g.32344508A>T	Not Yet Reviewed	chr13:g.32344508:A>T		-	LOVD	-
1198415	NC_000013.11:g.32334340_32334341del	Not Yet Reviewed	chr13:g.32334336:CAT>C		-	GnomAD,GnomADv3	-
1132098	NC_000013.11:g.32337815A>G	Not Yet Reviewed	chr13:g.32337815:A>G		-	ClinVar	http://www.ncbi.nlm.nih.gov/clinvar/?term=SCV000666027, http://www.ncbi.nlm.nih.gov/clinvar/?term=SCV003851980
1154272	NC_000013.11:g.32382972G>A	Not Yet Reviewed	chr13:g.32382972:G>A		-	GnomAD,GnomADv3	-
1201344	NC_000013.11:g.32340742_32340750delinsTTTA	Not Yet Reviewed	chr13:g.32340742:ATTTAAATT>TTTA		-	ClinVar	http://www.ncbi.nlm.nih.gov/clinvar/?term=SCV001187350
1149718	NC_000013.11:g.32370793A>C	Not Yet Reviewed	chr13:g.32370793:A>C		-	GnomADv3	-
1158974	NC_000013.11:g.32398472C>G	Not Yet Reviewed	chr13:g.32398472:C>G		-	ClinVar	http://www.ncbi.nlm.nih.gov/clinvar/?term=SCV001344116
1142207	NC_000013.11:g.32353588A>G	Not Yet Reviewed	chr13:g.32353588:A>G		-	GnomADv3	-
1140521	NC_000013.11:g.32347191C>T	Not Yet Reviewed	chr13:g.32347191:C>T		-	GnomADv3	-
1150434	NC_000013.11:g.32372715T>C	Not Yet Reviewed	chr13:g.32372715:T>C		-	GnomAD,GnomADv3	-
1122676	NC_000013.11:g.32319879A>G	Not Yet Reviewed	chr13:g.32319879:A>G		-	GnomADv3	-
1202816	NC_000013.11:g.32355105del	Not Yet Reviewed	chr13:g.32355104:CA>C		-	ClinVar	http://www.ncbi.nlm.nih.gov/clinvar/?term=SCV000635565
1130484	NC_000013.11:g.32336880T>G	Not Yet Reviewed	chr13:g.32336880:T>G		-	LOVD	-
1159326	NC_000013.11:g.32398708G>T	Not Yet Reviewed	chr13:g.32398708:G>T		-	ClinVar,LOVD	http://www.ncbi.nlm.nih.gov/clinvar/?term=SCV001169791, http://www.ncbi.nlm.nih.gov/clinvar/?term=SCV000592316
1200098	NC_000013.11:g.32338945A>T	Not Yet Reviewed	chr13:g.32338945:A>T		-	ClinVar,ENIGMA_BRCA12_Functional_Assays	http://www.ncbi.nlm.nih.gov/clinvar/?term=SCV000297435
1151814	NC_000013.11:g.32376940T>G	Not Yet Reviewed	chr13:g.32376940:T>G		-	1000_Genomes,GnomAD,GnomADv3	-
1132899	NC_000013.11:g.32338257C>G	Not Yet Reviewed	chr13:g.32338257:C>G		-	ClinVar,GnomAD	http://www.ncbi.nlm.nih.gov/clinvar/?term=SCV001376166, http://www.ncbi.nlm.nih.gov/clinvar/?term=SCV003848516, http://www.ncbi.nlm.nih.gov/clinvar/?term=SCV001549221
1206320	NC_000013.11:g.32381006_32381011dup	Not Yet Reviewed	chr13:g.32380997:A>ATGTGTT		-	GnomAD,GnomADv3	-
1200979	NC_000013.11:g.32340240T>C	Not Yet Reviewed	chr13:g.32340240:T>C		-	ClinVar,LOVD,GnomAD,GnomADv3	http://www.ncbi.nlm.nih.gov/clinvar/?term=SCV005915575, http://www.ncbi.nlm.nih.gov/clinvar/?term=SCV005875735, http://www.ncbi.nlm.nih.gov/clinvar/?term=SCV000549483, http://www.ncbi.nlm.nih.gov/clinvar/?term=SCV000917030, http://www.ncbi.nlm.nih.gov/clinvar/?term=SCV001139130, http://www.ncbi.nlm.nih.gov/clinvar/?term=SCV000668584, http://www.ncbi.nlm.nih.gov/clinvar/?term=SCV004846662, http://www.ncbi.nlm.nih.gov/clinvar/?term=SCV000910249, http://www.ncbi.nlm.nih.gov/clinvar/?term=SCV004228423, http://www.ncbi.nlm.nih.gov/clinvar/?term=SCV003850750, http://www.ncbi.nlm.nih.gov/clinvar/?term=SCV000902210, http://www.ncbi.nlm.nih.gov/clinvar/?term=SCV000593748
1129726	NC_000013.11:g.32336422A>G	Not Yet Reviewed	chr13:g.32336422:A>G		-	ClinVar	http://www.ncbi.nlm.nih.gov/clinvar/?term=SCV003236960
1124943	NC_000013.11:g.32326639A>T	Not Yet Reviewed	chr13:g.32326639:A>T		-	ClinVar,LOVD,ExAC,GnomAD	http://www.ncbi.nlm.nih.gov/clinvar/?term=SCV004709115, http://www.ncbi.nlm.nih.gov/clinvar/?term=SCV001472764
1121052	NC_000013.11:g.32315790C>T	Not Yet Reviewed	chr13:g.32315790:C>T		-	GnomADv3	-
1206901	NC_000013.11:g.32394670_32394672delinsCC	Not Yet Reviewed	chr13:g.32394670:TCT>CC		-	ClinVar,exLOVD,BIC	http://www.ncbi.nlm.nih.gov/clinvar/?term=SCV000147589
1151454	NC_000013.11:g.32376593T>A	Not Yet Reviewed	chr13:g.32376593:T>A		-	GnomADv3	-
1151648	NC_000013.11:g.32376741G>A	Not Yet Reviewed	chr13:g.32376741:G>A		-	ClinVar,LOVD	http://www.ncbi.nlm.nih.gov/clinvar/?term=SCV004228453, http://www.ncbi.nlm.nih.gov/clinvar/?term=SCV000635683, http://www.ncbi.nlm.nih.gov/clinvar/?term=SCV001179409, http://www.ncbi.nlm.nih.gov/clinvar/?term=SCV000912906, http://www.ncbi.nlm.nih.gov/clinvar/?term=SCV000918985
1150001	NC_000013.11:g.32371064T>G	Not Yet Reviewed	chr13:g.32371064:T>G		-	ClinVar,LOVD	http://www.ncbi.nlm.nih.gov/clinvar/?term=SCV000912422
1197357	NC_000013.11:g.32327840T>C	Not Yet Reviewed	chr13:g.32327840:T>C		-	GnomADv3	-
1157018	NC_000013.11:g.32394768C>T	Not Yet Reviewed	chr13:g.32394768:C>T		-	ClinVar	http://www.ncbi.nlm.nih.gov/clinvar/?term=SCV002686761
1136437	NC_000013.11:g.32340130G>C	Not Yet Reviewed	chr13:g.32340130:G>C		-	ClinVar,LOVD	http://www.ncbi.nlm.nih.gov/clinvar/?term=SCV002138258, http://www.ncbi.nlm.nih.gov/clinvar/?term=SCV001186547, http://www.ncbi.nlm.nih.gov/clinvar/?term=SCV004105833, http://www.ncbi.nlm.nih.gov/clinvar/?term=SCV003849098
1153552	NC_000013.11:g.32380154C>T	Not Yet Reviewed	chr13:g.32380154:C>T		-	ClinVar	http://www.ncbi.nlm.nih.gov/clinvar/?term=SCV002991914
1156346	NC_000013.11:g.32392427T>C	Not Yet Reviewed	chr13:g.32392427:T>C		-	GnomADv3	-
1140792	NC_000013.11:g.32348410A>G	Not Yet Reviewed	chr13:g.32348410:A>G		-	GnomADv3	-
1145779	NC_000013.11:g.32362230A>C	Not Yet Reviewed	chr13:g.32362230:A>C		-	GnomAD,GnomADv3	-
1126395	NC_000013.11:g.32331079T>C	Not Yet Reviewed	chr13:g.32331079:T>C		-	GnomAD	-
1146334	NC_000013.11:g.32363165G>C	Not Yet Reviewed	chr13:g.32363165:G>C		-	ClinVar,LOVD	http://www.ncbi.nlm.nih.gov/clinvar/?term=SCV002440144, http://www.ncbi.nlm.nih.gov/clinvar/?term=SCV000297455
1158872	NC_000013.11:g.32398402G>T	Not Yet Reviewed	chr13:g.32398402:G>T		-	ClinVar	http://www.ncbi.nlm.nih.gov/clinvar/?term=SCV001181268
1122253	NC_000013.11:g.32319175A>C	Not Yet Reviewed	chr13:g.32319175:A>C		-	ClinVar	http://www.ncbi.nlm.nih.gov/clinvar/?term=SCV003283169
1142595	NC_000013.11:g.32354924G>C	Not Yet Reviewed	chr13:g.32354924:G>C		-	ClinVar,GnomAD	http://www.ncbi.nlm.nih.gov/clinvar/?term=SCV005551975, http://www.ncbi.nlm.nih.gov/clinvar/?term=SCV003323179
1130779	NC_000013.11:g.32337058T>C	Not Yet Reviewed	chr13:g.32337058:T>C		-	ClinVar	http://www.ncbi.nlm.nih.gov/clinvar/?term=SCV001177305
1130324	NC_000013.11:g.32336784C>A	Not Yet Reviewed	chr13:g.32336784:C>A		-	LOVD	-
1150208	NC_000013.11:g.32371638T>G	Not Yet Reviewed	chr13:g.32371638:T>G		-	GnomADv3	-
1201608	NC_000013.11:g.32341069_32341071del	Not Yet Reviewed	chr13:g.32341063:AGAT>A		-	ClinVar,GnomAD,GnomADv3	http://www.ncbi.nlm.nih.gov/clinvar/?term=SCV000216443, http://www.ncbi.nlm.nih.gov/clinvar/?term=SCV000297547, http://www.ncbi.nlm.nih.gov/clinvar/?term=SCV000279516, http://www.ncbi.nlm.nih.gov/clinvar/?term=SCV005090051, http://www.ncbi.nlm.nih.gov/clinvar/?term=SCV000549572, http://www.ncbi.nlm.nih.gov/clinvar/?term=SCV004211802, http://www.ncbi.nlm.nih.gov/clinvar/?term=SCV004844301, http://www.ncbi.nlm.nih.gov/clinvar/?term=SCV001355521, http://www.ncbi.nlm.nih.gov/clinvar/?term=SCV001133874, http://www.ncbi.nlm.nih.gov/clinvar/?term=SCV001554631
1149087	NC_000013.11:g.32369484C>A	Not Yet Reviewed	chr13:g.32369484:C>A		-	GnomAD,GnomADv3	-
1138439	NC_000013.11:g.32341116T>C	Not Yet Reviewed	chr13:g.32341116:T>C		-	LOVD	-
1132975	NC_000013.11:g.32338294C>T	Not Yet Reviewed	chr13:g.32338294:C>T		-	ClinVar	http://www.ncbi.nlm.nih.gov/clinvar/?term=SCV005746012
1133594	NC_000013.11:g.32338621G>C	Not Yet Reviewed	chr13:g.32338621:G>C		-	ClinVar	http://www.ncbi.nlm.nih.gov/clinvar/?term=SCV005820074, http://www.ncbi.nlm.nih.gov/clinvar/?term=SCV005424426, http://www.ncbi.nlm.nih.gov/clinvar/?term=SCV002629950, http://www.ncbi.nlm.nih.gov/clinvar/?term=SCV003848799, http://www.ncbi.nlm.nih.gov/clinvar/?term=SCV001353684
1127932	NC_000013.11:g.32332973C>T	Not Yet Reviewed	chr13:g.32332973:C>T		-	ClinVar	http://www.ncbi.nlm.nih.gov/clinvar/?term=SCV001736112, http://www.ncbi.nlm.nih.gov/clinvar/?term=SCV001139000
1159183	NC_000013.11:g.32398618A>G	Not Yet Reviewed	chr13:g.32398618:A>G		-	ClinVar,LOVD,BIC	http://www.ncbi.nlm.nih.gov/clinvar/?term=SCV002187535, http://www.ncbi.nlm.nih.gov/clinvar/?term=SCV000145752, http://www.ncbi.nlm.nih.gov/clinvar/?term=SCV000517303
1136906	NC_000013.11:g.32340369A>T	Not Yet Reviewed	chr13:g.32340369:A>T		-	ClinVar,LOVD	http://www.ncbi.nlm.nih.gov/clinvar/?term=SCV003850858, http://www.ncbi.nlm.nih.gov/clinvar/?term=SCV001389134
1197787	NC_000013.11:g.32332449del	Not Yet Reviewed	chr13:g.32332448:AG>A		-	ClinVar	http://www.ncbi.nlm.nih.gov/clinvar/?term=SCV003292826, http://www.ncbi.nlm.nih.gov/clinvar/?term=SCV004019234
1125655	NC_000013.11:g.32329301A>G	Not Yet Reviewed	chr13:g.32329301:A>G		-	1000_Genomes,GnomADv3	-
1155824	NC_000013.11:g.32389721G>T	Not Yet Reviewed	chr13:g.32389721:G>T		-	GnomAD,GnomADv3	-
1128990	NC_000013.11:g.32334415C>T	Not Yet Reviewed	chr13:g.32334415:C>T		-	GnomADv3	-
1152289	NC_000013.11:g.32378943A>G	Not Yet Reviewed	chr13:g.32378943:A>G		-	GnomADv3	-
1134657	NC_000013.11:g.32339186G>A	Not Yet Reviewed	chr13:g.32339186:G>A		-	ClinVar,LOVD	http://www.ncbi.nlm.nih.gov/clinvar/?term=SCV005777678, http://www.ncbi.nlm.nih.gov/clinvar/?term=SCV002639206, http://www.ncbi.nlm.nih.gov/clinvar/?term=SCV003852130
1142140	NC_000013.11:g.32353287C>T	Not Yet Reviewed	chr13:g.32353287:C>T		-	GnomAD,GnomADv3	-
1157436	NC_000013.11:g.32395476C>T	Not Yet Reviewed	chr13:g.32395476:C>T		-	GnomADv3	-
1202639	NC_000013.11:g.32353467_32353468insAGAG	Not Yet Reviewed	chr13:g.32353467:C>CAGAG		-	GnomAD,GnomADv3	-
1197646	NC_000013.11:g.32331244A>G	Not Yet Reviewed	chr13:g.32331244:A>G		-	GnomADv3	-
1157231	NC_000013.11:g.32394876T>C	Not Yet Reviewed	chr13:g.32394876:T>C		-	ClinVar	http://www.ncbi.nlm.nih.gov/clinvar/?term=SCV005102132
1138458	NC_000013.11:g.32341124C>A	Not Yet Reviewed	chr13:g.32341124:C>A		-	ClinVar	http://www.ncbi.nlm.nih.gov/clinvar/?term=SCV002661688, http://www.ncbi.nlm.nih.gov/clinvar/?term=SCV003847437
1143976	NC_000013.11:g.32356629A>G	Not Yet Reviewed	chr13:g.32356629:A>G		-	ClinVar	http://www.ncbi.nlm.nih.gov/clinvar/?term=SCV005752748
1159501	NC_000013.11:g.32399105A>G	Not Yet Reviewed	chr13:g.32399105:A>G		-	GnomADv3	-
1138593	NC_000013.11:g.32341194T>C	Not Yet Reviewed	chr13:g.32341194:T>C		-	ClinVar	http://www.ncbi.nlm.nih.gov/clinvar/?term=SCV005424555, http://www.ncbi.nlm.nih.gov/clinvar/?term=SCV002664298, http://www.ncbi.nlm.nih.gov/clinvar/?term=SCV004228273, http://www.ncbi.nlm.nih.gov/clinvar/?term=SCV000887898, http://www.ncbi.nlm.nih.gov/clinvar/?term=SCV000906273
1155007	NC_000013.11:g.32386390A>G	Not Yet Reviewed	chr13:g.32386390:A>G		-	1000_Genomes,GnomADv3	-
1206610	NC_000013.11:g.32388140T>A	Not Yet Reviewed	chr13:g.32388140:T>A		-	GnomADv3	-
1146225	NC_000013.11:g.32362714T>G	Not Yet Reviewed	chr13:g.32362714:T>G		-	ExAC,GnomAD	-
1123805	NC_000013.11:g.32325067C>G	Not Yet Reviewed	chr13:g.32325067:C>G		-	ClinVar	http://www.ncbi.nlm.nih.gov/clinvar/?term=SCV004268675
1203142	NC_000013.11:g.32357287_32357288insGTT	Not Yet Reviewed	chr13:g.32357287:A>AGTT		-	1000_Genomes,GnomAD,GnomADv3	-
1149191	NC_000013.11:g.32369825C>T	Not Yet Reviewed	chr13:g.32369825:C>T		-	GnomADv3	-
1148722	NC_000013.11:g.32368440T>G	Not Yet Reviewed	chr13:g.32368440:T>G		-	GnomAD,GnomADv3	-
1143755	NC_000013.11:g.32356510G>T	Not Yet Reviewed	chr13:g.32356510:G>T		-	ExAC,GnomAD	-
1198426	NC_000013.11:g.32334482_32334485del	Not Yet Reviewed	chr13:g.32334481:CCCTG>C		-	GnomADv3	-
1150461	NC_000013.11:g.32372883A>G	Not Yet Reviewed	chr13:g.32372883:A>G		-	GnomAD,GnomADv3	-
1122158	NC_000013.11:g.32319116C>A	Not Yet Reviewed	chr13:g.32319116:C>A		-	ClinVar,GnomAD,GnomADv3	http://www.ncbi.nlm.nih.gov/clinvar/?term=SCV000824591
1145620	NC_000013.11:g.32361529T>G	Not Yet Reviewed	chr13:g.32361529:T>G		-	GnomADv3	-
1196770	NC_000013.11:g.32323151_32323153del	Not Yet Reviewed	chr13:g.32323150:AATT>A		-	GnomADv3	-
1205552	NC_000013.11:g.32376517G>T	Not Yet Reviewed	chr13:g.32376517:G>T		-	GnomADv3	-
1135693	NC_000013.11:g.32339733A>G	Not Yet Reviewed	chr13:g.32339733:A>G		-	ClinVar,LOVD,ExAC,BIC,GnomAD	http://www.ncbi.nlm.nih.gov/clinvar/?term=SCV000668606, http://www.ncbi.nlm.nih.gov/clinvar/?term=SCV003847201, http://www.ncbi.nlm.nih.gov/clinvar/?term=SCV000906918, http://www.ncbi.nlm.nih.gov/clinvar/?term=SCV000297537, http://www.ncbi.nlm.nih.gov/clinvar/?term=SCV000146605, http://www.ncbi.nlm.nih.gov/clinvar/?term=SCV004243665, http://www.ncbi.nlm.nih.gov/clinvar/?term=SCV000488192, http://www.ncbi.nlm.nih.gov/clinvar/?term=SCV000724892, http://www.ncbi.nlm.nih.gov/clinvar/?term=SCV000283262
1151944	NC_000013.11:g.32377506C>T	Not Yet Reviewed	chr13:g.32377506:C>T		-	GnomAD,GnomADv3	-
1202481	NC_000013.11:g.32349816_32349817insC	Not Yet Reviewed	chr13:g.32349816:A>AC		-	GnomADv3	-
1135929	NC_000013.11:g.32339864T>C	Not Yet Reviewed	chr13:g.32339864:T>C		-	ClinVar,LOVD	http://www.ncbi.nlm.nih.gov/clinvar/?term=SCV003199546, http://www.ncbi.nlm.nih.gov/clinvar/?term=SCV003848879
1199821	NC_000013.11:g.32338496_32338498del	Not Yet Reviewed	chr13:g.32338495:TAAA>T		-	ClinVar,LOVD,exLOVD	http://www.ncbi.nlm.nih.gov/clinvar/?term=SCV000635342, http://www.ncbi.nlm.nih.gov/clinvar/?term=SCV004845276, http://www.ncbi.nlm.nih.gov/clinvar/?term=SCV001341322, http://www.ncbi.nlm.nih.gov/clinvar/?term=SCV003801293, http://www.ncbi.nlm.nih.gov/clinvar/?term=SCV002533851, http://www.ncbi.nlm.nih.gov/clinvar/?term=SCV001553550, http://www.ncbi.nlm.nih.gov/clinvar/?term=SCV000210744, http://www.ncbi.nlm.nih.gov/clinvar/?term=SCV005059136, http://www.ncbi.nlm.nih.gov/clinvar/?term=SCV000185638
1202035	NC_000013.11:g.32344649_32344678del	Not Yet Reviewed	chr13:g.32344647:CCAGATGGTAAAATTAGCTTTTTATTTATAT>C		-	ClinVar	http://www.ncbi.nlm.nih.gov/clinvar/?term=SCV002662073
1127188	NC_000013.11:g.32332560A>G	Not Yet Reviewed	chr13:g.32332560:A>G		-	ClinVar	http://www.ncbi.nlm.nih.gov/clinvar/?term=SCV003849828, http://www.ncbi.nlm.nih.gov/clinvar/?term=SCV000549874
1200406	NC_000013.11:g.32339453G>A	Not Yet Reviewed	chr13:g.32339453:G>A		-	ClinVar,exLOVD,BIC,GnomADv3	http://www.ncbi.nlm.nih.gov/clinvar/?term=SCV003846987, http://www.ncbi.nlm.nih.gov/clinvar/?term=SCV000275120, http://www.ncbi.nlm.nih.gov/clinvar/?term=SCV000072567, http://www.ncbi.nlm.nih.gov/clinvar/?term=SCV000565832, http://www.ncbi.nlm.nih.gov/clinvar/?term=SCV002014828, http://www.ncbi.nlm.nih.gov/clinvar/?term=SCV004845767, http://www.ncbi.nlm.nih.gov/clinvar/?term=SCV000911040, http://www.ncbi.nlm.nih.gov/clinvar/?term=SCV000146535
1158633	NC_000013.11:g.32398243G>C	Not Yet Reviewed	chr13:g.32398243:G>C		-	ClinVar,LOVD	http://www.ncbi.nlm.nih.gov/clinvar/?term=SCV003853777, http://www.ncbi.nlm.nih.gov/clinvar/?term=SCV000635757, http://www.ncbi.nlm.nih.gov/clinvar/?term=SCV000689222, http://www.ncbi.nlm.nih.gov/clinvar/?term=SCV001470469
1126055	NC_000013.11:g.32330644A>C	Not Yet Reviewed	chr13:g.32330644:A>C		-	GnomADv3	-
1156835	NC_000013.11:g.32394669T>G	Not Yet Reviewed	chr13:g.32394669:T>G		-	ClinVar,GnomAD,GnomADv3	http://www.ncbi.nlm.nih.gov/clinvar/?term=SCV001363100, http://www.ncbi.nlm.nih.gov/clinvar/?term=SCV000759440
1142123	NC_000013.11:g.32353195C>G	Not Yet Reviewed	chr13:g.32353195:C>G		-	GnomADv3	-
1197767	NC_000013.11:g.32332417T>C	Not Yet Reviewed	chr13:g.32332417:T>C		-	ClinVar	http://www.ncbi.nlm.nih.gov/clinvar/?term=SCV005980220, http://www.ncbi.nlm.nih.gov/clinvar/?term=SCV001633369, http://www.ncbi.nlm.nih.gov/clinvar/?term=SCV004846840, http://www.ncbi.nlm.nih.gov/clinvar/?term=SCV001133980, http://www.ncbi.nlm.nih.gov/clinvar/?term=SCV001360584, http://www.ncbi.nlm.nih.gov/clinvar/?term=SCV001350359
1148994	NC_000013.11:g.32369059C>T	Not Yet Reviewed	chr13:g.32369059:C>T		-	1000_Genomes,GnomAD,GnomADv3	-
1154601	NC_000013.11:g.32384379G>A	Not Yet Reviewed	chr13:g.32384379:G>A		-	GnomAD,GnomADv3	-
1197897	NC_000013.11:g.32332668_32332675del	Not Yet Reviewed	chr13:g.32332666:TCAACTAAC>T		-	LOVD	-
1122002	NC_000013.11:g.32318840A>C	Not Yet Reviewed	chr13:g.32318840:A>C		-	GnomADv3	-
1206407	NC_000013.11:g.32383137G>T	Not Yet Reviewed	chr13:g.32383137:G>T		-	GnomAD,GnomADv3	-
1125998	NC_000013.11:g.32330284G>T	Not Yet Reviewed	chr13:g.32330284:G>T		-	GnomADv3	-
1132060	NC_000013.11:g.32337799G>C	Not Yet Reviewed	chr13:g.32337799:G>C		-	ClinVar	http://www.ncbi.nlm.nih.gov/clinvar/?term=SCV004845159, http://www.ncbi.nlm.nih.gov/clinvar/?term=SCV003851965, http://www.ncbi.nlm.nih.gov/clinvar/?term=SCV000688805
1136571	NC_000013.11:g.32340195C>T	Not Yet Reviewed	chr13:g.32340195:C>T		-	ClinVar,LOVD	http://www.ncbi.nlm.nih.gov/clinvar/?term=SCV004827410, http://www.ncbi.nlm.nih.gov/clinvar/?term=SCV003850719, http://www.ncbi.nlm.nih.gov/clinvar/?term=SCV000254197
1157418	NC_000013.11:g.32395382C>A	Not Yet Reviewed	chr13:g.32395382:C>A		-	GnomADv3	-
1199771	NC_000013.11:g.32338425dup	Not Yet Reviewed	chr13:g.32338424:C>CT		-	ClinVar	http://www.ncbi.nlm.nih.gov/clinvar/?term=SCV000946231
1132209	NC_000013.11:g.32337873T>C	Not Yet Reviewed	chr13:g.32337873:T>C		-	ClinVar	http://www.ncbi.nlm.nih.gov/clinvar/?term=SCV000826336, http://www.ncbi.nlm.nih.gov/clinvar/?term=SCV000185435, http://www.ncbi.nlm.nih.gov/clinvar/?term=SCV000109513, http://www.ncbi.nlm.nih.gov/clinvar/?term=SCV004817891, http://www.ncbi.nlm.nih.gov/clinvar/?term=SCV003846674
1202156	NC_000013.11:g.32346882_32346903del	Not Yet Reviewed	chr13:g.32346879:TACCTGTGTACCCTTTCGGTAAG>T		-	ClinVar	http://www.ncbi.nlm.nih.gov/clinvar/?term=SCV000818814
1198375	NC_000013.11:g.32333396_32333403dup	Not Yet Reviewed	chr13:g.32333394:C>CTGTCTTTT		-	ClinVar	http://www.ncbi.nlm.nih.gov/clinvar/?term=SCV005746649
1131285	NC_000013.11:g.32337353A>G	Not Yet Reviewed	chr13:g.32337353:A>G		-	ClinVar	http://www.ncbi.nlm.nih.gov/clinvar/?term=SCV000759010, http://www.ncbi.nlm.nih.gov/clinvar/?term=SCV005025812, http://www.ncbi.nlm.nih.gov/clinvar/?term=SCV004219564, http://www.ncbi.nlm.nih.gov/clinvar/?term=SCV003850299
1125602	NC_000013.11:g.32329015A>T	Not Yet Reviewed	chr13:g.32329015:A>T		-	GnomAD,GnomADv3	-
1156900	NC_000013.11:g.32394705C>A	Not Yet Reviewed	chr13:g.32394705:C>A		-	ClinVar	http://www.ncbi.nlm.nih.gov/clinvar/?term=SCV001646322
1159384	NC_000013.11:g.32398755T>A	Not Yet Reviewed	chr13:g.32398755:T>A		-	ClinVar	http://www.ncbi.nlm.nih.gov/clinvar/?term=SCV001677486
1139830	NC_000013.11:g.32344757G>T	Not Yet Reviewed	chr13:g.32344757:G>T		-	1000_Genomes,GnomAD,GnomADv3	-
1154698	NC_000013.11:g.32384897C>T	Not Yet Reviewed	chr13:g.32384897:C>T		-	GnomAD,GnomADv3	-
1138725	NC_000013.11:g.32341539A>G	Not Yet Reviewed	chr13:g.32341539:A>G		-	GnomADv3	-
1121790	NC_000013.11:g.32317966G>A	Not Yet Reviewed	chr13:g.32317966:G>A		-	GnomADv3	-
1121785	NC_000013.11:g.32317947G>A	Not Yet Reviewed	chr13:g.32317947:G>A		-	GnomAD,GnomADv3	-
1159222	NC_000013.11:g.32398640C>G	Not Yet Reviewed	chr13:g.32398640:C>G		-	ClinVar	http://www.ncbi.nlm.nih.gov/clinvar/?term=SCV001684301, http://www.ncbi.nlm.nih.gov/clinvar/?term=SCV005624311, http://www.ncbi.nlm.nih.gov/clinvar/?term=SCV001177957, http://www.ncbi.nlm.nih.gov/clinvar/?term=SCV000910120, http://www.ncbi.nlm.nih.gov/clinvar/?term=SCV000694496
1203586	NC_000013.11:g.32359257G>A	Not Yet Reviewed	chr13:g.32359257:G>A		-	GnomADv3	-
1131554	NC_000013.11:g.32337514A>G	Not Yet Reviewed	chr13:g.32337514:A>G		-	ClinVar	http://www.ncbi.nlm.nih.gov/clinvar/?term=SCV001131587
1196918	NC_000013.11:g.32325318_32325320del	Not Yet Reviewed	chr13:g.32325314:AAAT>A		-	GnomADv3	-
1129840	NC_000013.11:g.32336498G>A	Not Yet Reviewed	chr13:g.32336498:G>A		-	ClinVar,LOVD	http://www.ncbi.nlm.nih.gov/clinvar/?term=SCV003846526, http://www.ncbi.nlm.nih.gov/clinvar/?term=SCV000941308, http://www.ncbi.nlm.nih.gov/clinvar/?term=SCV001175322
1122632	NC_000013.11:g.32319693A>G	Not Yet Reviewed	chr13:g.32319693:A>G		-	1000_Genomes,ClinVar,GnomADv3	http://www.ncbi.nlm.nih.gov/clinvar/?term=SCV003028735
1127309	NC_000013.11:g.32332639T>C	Not Yet Reviewed	chr13:g.32332639:T>C		-	ClinVar	http://www.ncbi.nlm.nih.gov/clinvar/?term=SCV001642497, http://www.ncbi.nlm.nih.gov/clinvar/?term=SCV000661437, http://www.ncbi.nlm.nih.gov/clinvar/?term=SCV000524233
1121810	NC_000013.11:g.32318073A>G	Not Yet Reviewed	chr13:g.32318073:A>G		-	GnomADv3	-
1130889	NC_000013.11:g.32337132C>T	Not Yet Reviewed	chr13:g.32337132:C>T		-	ClinVar	http://www.ncbi.nlm.nih.gov/clinvar/?term=SCV003850125, http://www.ncbi.nlm.nih.gov/clinvar/?term=SCV000600523
1138778	NC_000013.11:g.32341685T>C	Not Yet Reviewed	chr13:g.32341685:T>C		-	GnomADv3	-
1158101	NC_000013.11:g.32396975C>T	Not Yet Reviewed	chr13:g.32396975:C>T		-	LOVD	-
1142265	NC_000013.11:g.32353829A>G	Not Yet Reviewed	chr13:g.32353829:A>G		-	GnomADv3	-
1125537	NC_000013.11:g.32328709T>A	Not Yet Reviewed	chr13:g.32328709:T>A		-	GnomADv3	-
1122638	NC_000013.11:g.32319735C>T	Not Yet Reviewed	chr13:g.32319735:C>T		-	GnomAD,GnomADv3	-
1198235	NC_000013.11:g.32333222A>C	Benign / Little Clinical Significance	chr13:g.32333222:A>C		T582P	ENIGMA,1000_Genomes,ClinVar,LOVD,exLOVD,ExAC,BIC,GnomAD,GnomADv3	http://www.ncbi.nlm.nih.gov/clinvar/?term=SCV004703500, http://www.ncbi.nlm.nih.gov/clinvar/?term=SCV002761147, http://www.ncbi.nlm.nih.gov/clinvar/?term=SCV004717057, http://www.ncbi.nlm.nih.gov/clinvar/?term=SCV000213016, http://www.ncbi.nlm.nih.gov/clinvar/?term=SCV004846956, http://www.ncbi.nlm.nih.gov/clinvar/?term=SCV000887756, http://www.ncbi.nlm.nih.gov/clinvar/?term=SCV002533253, http://www.ncbi.nlm.nih.gov/clinvar/?term=SCV002520940, http://www.ncbi.nlm.nih.gov/clinvar/?term=SCV000512339, http://www.ncbi.nlm.nih.gov/clinvar/?term=SCV000591762, http://www.ncbi.nlm.nih.gov/clinvar/?term=SCV001362933, http://www.ncbi.nlm.nih.gov/clinvar/?term=SCV000145923, http://www.ncbi.nlm.nih.gov/clinvar/?term=SCV000071882, http://www.ncbi.nlm.nih.gov/clinvar/?term=SCV000683441, http://www.ncbi.nlm.nih.gov/clinvar/?term=SCV001139008, http://www.ncbi.nlm.nih.gov/clinvar/?term=SCV000586929, http://www.ncbi.nlm.nih.gov/clinvar/?term=SCV000267233, http://www.ncbi.nlm.nih.gov/clinvar/?term=SCV000244425, http://www.ncbi.nlm.nih.gov/clinvar/?term=SCV000053939
1126981	NC_000013.11:g.32332441A>C	Not Yet Reviewed	chr13:g.32332441:A>C		-	ClinVar,BIC	http://www.ncbi.nlm.nih.gov/clinvar/?term=SCV003848166, http://www.ncbi.nlm.nih.gov/clinvar/?term=SCV000145796
1146885	NC_000013.11:g.32363451A>G	Not Yet Reviewed	chr13:g.32363451:A>G		-	ClinVar	http://www.ncbi.nlm.nih.gov/clinvar/?term=SCV004464340
1152201	NC_000013.11:g.32378479T>G	Not Yet Reviewed	chr13:g.32378479:T>G		-	GnomADv3	-
1148036	NC_000013.11:g.32366489G>C	Not Yet Reviewed	chr13:g.32366489:G>C		-	GnomADv3	-
1148004	NC_000013.11:g.32366327G>A	Not Yet Reviewed	chr13:g.32366327:G>A		-	GnomADv3	-
1157769	NC_000013.11:g.32396077G>A	Not Yet Reviewed	chr13:g.32396077:G>A		-	GnomADv3	-
1136998	NC_000013.11:g.32340417A>T	Not Yet Reviewed	chr13:g.32340417:A>T		-	ClinVar,LOVD,ExAC,GnomAD	http://www.ncbi.nlm.nih.gov/clinvar/?term=SCV003850892, http://www.ncbi.nlm.nih.gov/clinvar/?term=SCV002593542, http://www.ncbi.nlm.nih.gov/clinvar/?term=SCV002659728, http://www.ncbi.nlm.nih.gov/clinvar/?term=SCV000297444
1207097	NC_000013.11:g.32395159dup	Not Yet Reviewed	chr13:g.32395158:G>GT		-	GnomADv3	-
1207429	NC_000013.11:g.32398149del	Not Yet Reviewed	chr13:g.32398148:CA>C		-	ClinVar	http://www.ncbi.nlm.nih.gov/clinvar/?term=SCV005830457
1207368	NC_000013.11:g.32397002G>C	Likely benign	chr13:g.32397002:G>C		P3202=	ENIGMA,ClinVar,LOVD,ExAC,GnomAD,GnomADv3	http://www.ncbi.nlm.nih.gov/clinvar/?term=SCV005901867, http://www.ncbi.nlm.nih.gov/clinvar/?term=SCV000253062, http://www.ncbi.nlm.nih.gov/clinvar/?term=SCV000600871, http://www.ncbi.nlm.nih.gov/clinvar/?term=SCV003838845, http://www.ncbi.nlm.nih.gov/clinvar/?term=SCV001550739, http://www.ncbi.nlm.nih.gov/clinvar/?term=SCV000578903, http://www.ncbi.nlm.nih.gov/clinvar/?term=SCV000787961, http://www.ncbi.nlm.nih.gov/clinvar/?term=SCV000512400, http://www.ncbi.nlm.nih.gov/clinvar/?term=SCV004133000, http://www.ncbi.nlm.nih.gov/clinvar/?term=SCV000214397, http://www.ncbi.nlm.nih.gov/clinvar/?term=SCV004846198, http://www.ncbi.nlm.nih.gov/clinvar/?term=SCV001474168, http://www.ncbi.nlm.nih.gov/clinvar/?term=SCV000684077, http://www.ncbi.nlm.nih.gov/clinvar/?term=SCV000918912
1202788	NC_000013.11:g.32355068_32355071del	Not Yet Reviewed	chr13:g.32355066:GTCTT>G		-	ClinVar	http://www.ncbi.nlm.nih.gov/clinvar/?term=SCV000635563
1159446	NC_000013.11:g.32398881A>C	Not Yet Reviewed	chr13:g.32398881:A>C		-	GnomADv3	-
1145723	NC_000013.11:g.32362007T>C	Not Yet Reviewed	chr13:g.32362007:T>C		-	GnomADv3	-
1140652	NC_000013.11:g.32347776C>T	Not Yet Reviewed	chr13:g.32347776:C>T		-	GnomADv3	-
1145847	NC_000013.11:g.32362504T>C	Not Yet Reviewed	chr13:g.32362504:T>C		-	ClinVar	http://www.ncbi.nlm.nih.gov/clinvar/?term=SCV001623804, http://www.ncbi.nlm.nih.gov/clinvar/?term=SCV000689068
1150979	NC_000013.11:g.32375142G>A	Not Yet Reviewed	chr13:g.32375142:G>A		-	1000_Genomes,GnomAD,GnomADv3	-
1131435	NC_000013.11:g.32337443T>A	Not Yet Reviewed	chr13:g.32337443:T>A		-	LOVD	-
1207256	NC_000013.11:g.32395963_32395964insCTTTC	Not Yet Reviewed	chr13:g.32395963:T>TCTTTC		-	GnomADv3	-
1144474	NC_000013.11:g.32357885C>T	Not Yet Reviewed	chr13:g.32357885:C>T		-	ClinVar,LOVD	http://www.ncbi.nlm.nih.gov/clinvar/?term=SCV000635601, http://www.ncbi.nlm.nih.gov/clinvar/?term=SCV001343020
1133547	NC_000013.11:g.32338595A>G	Not Yet Reviewed	chr13:g.32338595:A>G		-	ClinVar,LOVD	http://www.ncbi.nlm.nih.gov/clinvar/?term=SCV004834844, http://www.ncbi.nlm.nih.gov/clinvar/?term=SCV003848784, http://www.ncbi.nlm.nih.gov/clinvar/?term=SCV002071225, http://www.ncbi.nlm.nih.gov/clinvar/?term=SCV000785163, http://www.ncbi.nlm.nih.gov/clinvar/?term=SCV000283234
1203911	NC_000013.11:g.32363318A>C	Not Yet Reviewed	chr13:g.32363318:A>C		-	ClinVar	http://www.ncbi.nlm.nih.gov/clinvar/?term=SCV005975587
1144472	NC_000013.11:g.32357885C>A	Not Yet Reviewed	chr13:g.32357885:C>A		-	ClinVar	http://www.ncbi.nlm.nih.gov/clinvar/?term=SCV000689065
1134680	NC_000013.11:g.32339202T>A	Not Yet Reviewed	chr13:g.32339202:T>A		-	ClinVar	http://www.ncbi.nlm.nih.gov/clinvar/?term=SCV005403610
1203324	NC_000013.11:g.32358397A>G	Not Yet Reviewed	chr13:g.32358397:A>G		-	GnomADv3	-
1204059	NC_000013.11:g.32364246dup	Benign / Little Clinical Significance	chr13:g.32364237:G>GT		?	ENIGMA,1000_Genomes,ClinVar,LOVD,GnomAD,GnomADv3	http://www.ncbi.nlm.nih.gov/clinvar/?term=SCV000245140
1156987	NC_000013.11:g.32394752T>C	Not Yet Reviewed	chr13:g.32394752:T>C		-	ClinVar,ExAC,GnomAD,ENIGMA_BRCA12_Functional_Assays	http://www.ncbi.nlm.nih.gov/clinvar/?term=SCV001373207, http://www.ncbi.nlm.nih.gov/clinvar/?term=SCV004362806, http://www.ncbi.nlm.nih.gov/clinvar/?term=SCV005883802, http://www.ncbi.nlm.nih.gov/clinvar/?term=SCV000214883, http://www.ncbi.nlm.nih.gov/clinvar/?term=SCV000054422
1203809	NC_000013.11:g.32363176_32363177delinsGT	Not Yet Reviewed	chr13:g.32363176:TA>GT		-	ClinVar	http://www.ncbi.nlm.nih.gov/clinvar/?term=SCV005758922
1125754	NC_000013.11:g.32329464A>C	Not Yet Reviewed	chr13:g.32329464:A>C		-	ClinVar	http://www.ncbi.nlm.nih.gov/clinvar/?term=SCV002661243
1156463	NC_000013.11:g.32392817G>A	Not Yet Reviewed	chr13:g.32392817:G>A		-	GnomAD,GnomADv3	-
1144397	NC_000013.11:g.32357842T>A	Not Yet Reviewed	chr13:g.32357842:T>A		-	LOVD	-
1124675	NC_000013.11:g.32326483T>A	Not Yet Reviewed	chr13:g.32326483:T>A		-	ExAC,GnomAD	-
1207358	NC_000013.11:g.32396982A>G	Not Yet Reviewed	chr13:g.32396982:A>G		-	1000_Genomes,ClinVar,LOVD,exLOVD,ExAC,ESP,BIC,GnomAD,GnomADv3	http://www.ncbi.nlm.nih.gov/clinvar/?term=SCV001502178, http://www.ncbi.nlm.nih.gov/clinvar/?term=SCV005901885, http://www.ncbi.nlm.nih.gov/clinvar/?term=SCV001158350, http://www.ncbi.nlm.nih.gov/clinvar/?term=SCV005090077, http://www.ncbi.nlm.nih.gov/clinvar/?term=SCV000184529, http://www.ncbi.nlm.nih.gov/clinvar/?term=SCV002532052, http://www.ncbi.nlm.nih.gov/clinvar/?term=SCV000210690, http://www.ncbi.nlm.nih.gov/clinvar/?term=SCV000592294, http://www.ncbi.nlm.nih.gov/clinvar/?term=SCV001448723, http://www.ncbi.nlm.nih.gov/clinvar/?term=SCV000902714, http://www.ncbi.nlm.nih.gov/clinvar/?term=SCV000695254, http://www.ncbi.nlm.nih.gov/clinvar/?term=SCV000190119, http://www.ncbi.nlm.nih.gov/clinvar/?term=SCV000054442, http://www.ncbi.nlm.nih.gov/clinvar/?term=SCV000073875, http://www.ncbi.nlm.nih.gov/clinvar/?term=SCV005688936, http://www.ncbi.nlm.nih.gov/clinvar/?term=SCV000600869, http://www.ncbi.nlm.nih.gov/clinvar/?term=SCV000863769, http://www.ncbi.nlm.nih.gov/clinvar/?term=SCV000538501, http://www.ncbi.nlm.nih.gov/clinvar/?term=SCV000147670
1205161	NC_000013.11:g.32370520G>T	Not Yet Reviewed	chr13:g.32370520:G>T		-	ClinVar,LOVD,GnomAD,GnomADv3,ENIGMA_BRCA12_Functional_Assays	http://www.ncbi.nlm.nih.gov/clinvar/?term=SCV003932764, http://www.ncbi.nlm.nih.gov/clinvar/?term=SCV000689127, http://www.ncbi.nlm.nih.gov/clinvar/?term=SCV004243818, http://www.ncbi.nlm.nih.gov/clinvar/?term=SCV000600805, http://www.ncbi.nlm.nih.gov/clinvar/?term=SCV000283342, http://www.ncbi.nlm.nih.gov/clinvar/?term=SCV000215224, http://www.ncbi.nlm.nih.gov/clinvar/?term=SCV004846023, http://www.ncbi.nlm.nih.gov/clinvar/?term=SCV004213598, http://www.ncbi.nlm.nih.gov/clinvar/?term=SCV002531946, http://www.ncbi.nlm.nih.gov/clinvar/?term=SCV000918860
1154799	NC_000013.11:g.32385387G>C	Not Yet Reviewed	chr13:g.32385387:G>C		-	GnomADv3	-
1147688	NC_000013.11:g.32365710T>G	Not Yet Reviewed	chr13:g.32365710:T>G		-	GnomAD,GnomADv3	-
1154078	NC_000013.11:g.32382118A>T	Not Yet Reviewed	chr13:g.32382118:A>T		-	GnomAD,GnomADv3	-
1204039	NC_000013.11:g.32363532_32363533del	Pathogenic	chr13:g.32363531:AAG>A		K2777Nfs*4	ENIGMA,ClinVar	http://www.ncbi.nlm.nih.gov/clinvar/?term=SCV000678988, http://www.ncbi.nlm.nih.gov/clinvar/?term=SCV000783861
1203436	NC_000013.11:g.32358969C>A	Not Yet Reviewed	chr13:g.32358969:C>A		-	GnomADv3	-
1158044	NC_000013.11:g.32396942T>G	Not Yet Reviewed	chr13:g.32396942:T>G		-	ClinVar	http://www.ncbi.nlm.nih.gov/clinvar/?term=SCV005625349, http://www.ncbi.nlm.nih.gov/clinvar/?term=SCV005325464
1201168	NC_000013.11:g.32340513del	Not Yet Reviewed	chr13:g.32340512:TC>T		-	LOVD	-
1148741	NC_000013.11:g.32368515C>G	Not Yet Reviewed	chr13:g.32368515:C>G		-	GnomAD,GnomADv3	-
1201933	NC_000013.11:g.32344130T>A	Not Yet Reviewed	chr13:g.32344130:T>A		-	GnomADv3	-
1149281	NC_000013.11:g.32370361A>C	Not Yet Reviewed	chr13:g.32370361:A>C		-	ExAC,GnomAD	-
1143555	NC_000013.11:g.32356374G>A	Not Yet Reviewed	chr13:g.32356374:G>A		-	GnomADv3	-
1202684	NC_000013.11:g.32354873A>G	Not Yet Reviewed	chr13:g.32354873:A>G		-	ClinVar	http://www.ncbi.nlm.nih.gov/clinvar/?term=SCV002661988, http://www.ncbi.nlm.nih.gov/clinvar/?term=SCV002465226, http://www.ncbi.nlm.nih.gov/clinvar/?term=SCV000689027, http://www.ncbi.nlm.nih.gov/clinvar/?term=SCV000332998
1199624	NC_000013.11:g.32338214_32338215del	Pathogenic	chr13:g.32338208:GAA>G		N1287*	ENIGMA,ClinVar,LOVD,BIC	http://www.ncbi.nlm.nih.gov/clinvar/?term=SCV000587683, http://www.ncbi.nlm.nih.gov/clinvar/?term=SCV001586044, http://www.ncbi.nlm.nih.gov/clinvar/?term=SCV000278213, http://www.ncbi.nlm.nih.gov/clinvar/?term=SCV000488437, http://www.ncbi.nlm.nih.gov/clinvar/?term=SCV000906905, http://www.ncbi.nlm.nih.gov/clinvar/?term=SCV000300673, http://www.ncbi.nlm.nih.gov/clinvar/?term=SCV000146314
1202740	NC_000013.11:g.32354974A>T	Not Yet Reviewed	chr13:g.32354974:A>T		-	ClinVar	http://www.ncbi.nlm.nih.gov/clinvar/?term=SCV005901878
1199749	NC_000013.11:g.32338394G>A	Not Yet Reviewed	chr13:g.32338394:G>A		-	ClinVar	http://www.ncbi.nlm.nih.gov/clinvar/?term=SCV005981175, http://www.ncbi.nlm.nih.gov/clinvar/?term=SCV000549748, http://www.ncbi.nlm.nih.gov/clinvar/?term=SCV004837214, http://www.ncbi.nlm.nih.gov/clinvar/?term=SCV003848630
1158988	NC_000013.11:g.32398484C>G	Not Yet Reviewed	chr13:g.32398484:C>G		-	ClinVar	http://www.ncbi.nlm.nih.gov/clinvar/?term=SCV005551863, http://www.ncbi.nlm.nih.gov/clinvar/?term=SCV004228307
1151684	NC_000013.11:g.32376761G>A	Not Yet Reviewed	chr13:g.32376761:G>A		-	ClinVar	http://www.ncbi.nlm.nih.gov/clinvar/?term=SCV004245143, http://www.ncbi.nlm.nih.gov/clinvar/?term=SCV001179447
1146748	NC_000013.11:g.32363390G>A	Not Yet Reviewed	chr13:g.32363390:G>A		-	ClinVar	http://www.ncbi.nlm.nih.gov/clinvar/?term=SCV001446370
1207155	NC_000013.11:g.32395960_32395962del	Not Yet Reviewed	chr13:g.32395957:TTTC>T		-	GnomAD,GnomADv3	-
1131623	NC_000013.11:g.32337550T>C	Not Yet Reviewed	chr13:g.32337550:T>C		-	ClinVar	http://www.ncbi.nlm.nih.gov/clinvar/?term=SCV002612180
1203861	NC_000013.11:g.32363238del	Not Yet Reviewed	chr13:g.32363237:GA>G		-	ClinVar	http://www.ncbi.nlm.nih.gov/clinvar/?term=SCV002588919
1149225	NC_000013.11:g.32370027G>A	Not Yet Reviewed	chr13:g.32370027:G>A		-	GnomADv3	-
1135354	NC_000013.11:g.32339561C>T	Pathogenic	chr13:g.32339561:C>T		Q1736*	ENIGMA,ClinVar,LOVD	http://www.ncbi.nlm.nih.gov/clinvar/?term=SCV000783671, http://www.ncbi.nlm.nih.gov/clinvar/?term=SCV000635436, http://www.ncbi.nlm.nih.gov/clinvar/?term=SCV000265909
1199980	NC_000013.11:g.32338771_32338772del	Not Yet Reviewed	chr13:g.32338769:AAG>A		-	ClinVar,LOVD	http://www.ncbi.nlm.nih.gov/clinvar/?term=SCV004295912, http://www.ncbi.nlm.nih.gov/clinvar/?term=SCV002633373, http://www.ncbi.nlm.nih.gov/clinvar/?term=SCV002819648
1152750	NC_000013.11:g.32379517T>C	Not Yet Reviewed	chr13:g.32379517:T>C		-	ClinVar	http://www.ncbi.nlm.nih.gov/clinvar/?term=SCV001139240
1120886	NC_000013.11:g.32315516A>C	Not Yet Reviewed	chr13:g.32315516:A>C		-	GnomADv3	-
1158602	NC_000013.11:g.32398224G>A	Likely benign	chr13:g.32398224:G>A		R3237=	ENIGMA,ClinVar,LOVD	http://www.ncbi.nlm.nih.gov/clinvar/?term=SCV001608570, http://www.ncbi.nlm.nih.gov/clinvar/?term=SCV001346419, http://www.ncbi.nlm.nih.gov/clinvar/?term=SCV000578476
1158259	NC_000013.11:g.32397182G>A	Not Yet Reviewed	chr13:g.32397182:G>A		-	GnomAD,GnomADv3	-
1121469	NC_000013.11:g.32316544T>C	Not Yet Reviewed	chr13:g.32316544:T>C		-	ClinVar,ExAC,GnomAD	http://www.ncbi.nlm.nih.gov/clinvar/?term=SCV001882787, http://www.ncbi.nlm.nih.gov/clinvar/?term=SCV001472904, http://www.ncbi.nlm.nih.gov/clinvar/?term=SCV000252611, http://www.ncbi.nlm.nih.gov/clinvar/?term=SCV000488200, http://www.ncbi.nlm.nih.gov/clinvar/?term=SCV000683800, http://www.ncbi.nlm.nih.gov/clinvar/?term=SCV000805750
1145602	NC_000013.11:g.32361441T>C	Not Yet Reviewed	chr13:g.32361441:T>C		-	GnomADv3	-
1205100	NC_000013.11:g.32370437_32370439delinsA	Not Yet Reviewed	chr13:g.32370437:TAC>A		-	LOVD	-
1145259	NC_000013.11:g.32359789A>G	Benign / Little Clinical Significance	chr13:g.32359789:A>G		?	ENIGMA,1000_Genomes,ClinVar,LOVD,GnomAD,GnomADv3	http://www.ncbi.nlm.nih.gov/clinvar/?term=SCV000245122
1149569	NC_000013.11:g.32370527T>G	Not Yet Reviewed	chr13:g.32370527:T>G		-	ClinVar	http://www.ncbi.nlm.nih.gov/clinvar/?term=SCV002120519, http://www.ncbi.nlm.nih.gov/clinvar/?term=SCV002680766
1203143	NC_000013.11:g.32357437_32357444del	Not Yet Reviewed	chr13:g.32357434:TGAACTTAA>T		-	GnomAD,GnomADv3	-
1122028	NC_000013.11:g.32319002T>C	Not Yet Reviewed	chr13:g.32319002:T>C		-	GnomADv3	-
1158269	NC_000013.11:g.32397234G>A	Not Yet Reviewed	chr13:g.32397234:G>A		-	GnomADv3	-
1204596	NC_000013.11:g.32366870_32366871insC	Not Yet Reviewed	chr13:g.32366870:A>AC		-	GnomADv3	-
1159093	NC_000013.11:g.32398561C>G	Not Yet Reviewed	chr13:g.32398561:C>G		-	ClinVar	http://www.ncbi.nlm.nih.gov/clinvar/?term=SCV005735098
1124652	NC_000013.11:g.32326393C>T	Not Yet Reviewed	chr13:g.32326393:C>T		-	1000_Genomes,GnomADv3	-
1200275	NC_000013.11:g.32339254_32339257del	Not Yet Reviewed	chr13:g.32339252:ATCTT>A		-	LOVD	-
1144934	NC_000013.11:g.32358964A>G	Not Yet Reviewed	chr13:g.32358964:A>G		-	GnomADv3	-
1134298	NC_000013.11:g.32338988C>A	Not Yet Reviewed	chr13:g.32338988:C>A		-	ClinVar	http://www.ncbi.nlm.nih.gov/clinvar/?term=SCV004824650
1149791	NC_000013.11:g.32370956T>A	Not Yet Reviewed	chr13:g.32370956:T>A		-	ClinVar	http://www.ncbi.nlm.nih.gov/clinvar/?term=SCV001494743, http://www.ncbi.nlm.nih.gov/clinvar/?term=SCV001179050
1140146	NC_000013.11:g.32346367T>C	Not Yet Reviewed	chr13:g.32346367:T>C		-	GnomADv3	-
1207266	NC_000013.11:g.32395989_32396005del	Not Yet Reviewed	chr13:g.32395987:TTAGAGACAGAGTCTTGC>T		-	GnomADv3	-
1202394	NC_000013.11:g.32349320C>A	Not Yet Reviewed	chr13:g.32349320:C>A		-	GnomADv3	-
1150637	NC_000013.11:g.32373486A>G	Not Yet Reviewed	chr13:g.32373486:A>G		-	GnomADv3	-
1154224	NC_000013.11:g.32382709A>G	Not Yet Reviewed	chr13:g.32382709:A>G		-	1000_Genomes,GnomAD,GnomADv3	-
1122644	NC_000013.11:g.32319751A>G	Not Yet Reviewed	chr13:g.32319751:A>G		-	GnomADv3	-
1134991	NC_000013.11:g.32339368T>A	Not Yet Reviewed	chr13:g.32339368:T>A		-	LOVD	-
1197856	NC_000013.11:g.32332575T>G	Pathogenic	chr13:g.32332575:T>G		L366*	ENIGMA,ClinVar,LOVD	http://www.ncbi.nlm.nih.gov/clinvar/?term=SCV005914256, http://www.ncbi.nlm.nih.gov/clinvar/?term=SCV004240288, http://www.ncbi.nlm.nih.gov/clinvar/?term=SCV004219495, http://www.ncbi.nlm.nih.gov/clinvar/?term=SCV001234727, http://www.ncbi.nlm.nih.gov/clinvar/?term=SCV000323954, http://www.ncbi.nlm.nih.gov/clinvar/?term=SCV000326494
1152923	NC_000013.11:g.32379777C>T	Not Yet Reviewed	chr13:g.32379777:C>T		-	ClinVar	http://www.ncbi.nlm.nih.gov/clinvar/?term=SCV001215129, http://www.ncbi.nlm.nih.gov/clinvar/?term=SCV002007703, http://www.ncbi.nlm.nih.gov/clinvar/?term=SCV000821949
1121845	NC_000013.11:g.32318252A>G	Not Yet Reviewed	chr13:g.32318252:A>G		-	GnomADv3	-
1158158	NC_000013.11:g.32397013A>C	Not Yet Reviewed	chr13:g.32397013:A>C		-	ClinVar	http://www.ncbi.nlm.nih.gov/clinvar/?term=SCV005625355, http://www.ncbi.nlm.nih.gov/clinvar/?term=SCV005059012, http://www.ncbi.nlm.nih.gov/clinvar/?term=SCV003928380, http://www.ncbi.nlm.nih.gov/clinvar/?term=SCV002157616, http://www.ncbi.nlm.nih.gov/clinvar/?term=SCV000054447
1124495	NC_000013.11:g.32326223C>A	Not Yet Reviewed	chr13:g.32326223:C>A		-	ClinVar	http://www.ncbi.nlm.nih.gov/clinvar/?term=SCV002466584, http://www.ncbi.nlm.nih.gov/clinvar/?term=SCV000905339
1206932	NC_000013.11:g.32394707A>T	Not Yet Reviewed	chr13:g.32394707:A>T		-	ClinVar,LOVD,ExAC,GnomAD	http://www.ncbi.nlm.nih.gov/clinvar/?term=SCV005919906, http://www.ncbi.nlm.nih.gov/clinvar/?term=SCV000218113, http://www.ncbi.nlm.nih.gov/clinvar/?term=SCV000566404, http://www.ncbi.nlm.nih.gov/clinvar/?term=SCV002782667, http://www.ncbi.nlm.nih.gov/clinvar/?term=SCV000918964, http://www.ncbi.nlm.nih.gov/clinvar/?term=SCV000600852, http://www.ncbi.nlm.nih.gov/clinvar/?term=SCV000635732, http://www.ncbi.nlm.nih.gov/clinvar/?term=SCV005425842, http://www.ncbi.nlm.nih.gov/clinvar/?term=SCV000684047, http://www.ncbi.nlm.nih.gov/clinvar/?term=SCV004211917, http://www.ncbi.nlm.nih.gov/clinvar/?term=SCV000108836
1122673	NC_000013.11:g.32319872A>C	Not Yet Reviewed	chr13:g.32319872:A>C		-	GnomADv3	-
1196991	NC_000013.11:g.32325572T>A	Not Yet Reviewed	chr13:g.32325572:T>A		-	GnomADv3	-
1139998	NC_000013.11:g.32345666A>T	Not Yet Reviewed	chr13:g.32345666:A>T		-	GnomADv3	-
1142825	NC_000013.11:g.32355063A>T	Pathogenic	chr13:g.32355063:A>T		K2404*	ENIGMA,ClinVar,LOVD	http://www.ncbi.nlm.nih.gov/clinvar/?term=SCV005812746, http://www.ncbi.nlm.nih.gov/clinvar/?term=SCV002673452, http://www.ncbi.nlm.nih.gov/clinvar/?term=SCV000327612, http://www.ncbi.nlm.nih.gov/clinvar/?term=SCV000324525
1155717	NC_000013.11:g.32389148C>T	Not Yet Reviewed	chr13:g.32389148:C>T		-	GnomADv3	-
1146001	NC_000013.11:g.32362592A>T	Not Yet Reviewed	chr13:g.32362592:A>T		-	ClinVar,LOVD,ENIGMA_BRCA12_Functional_Assays	http://www.ncbi.nlm.nih.gov/clinvar/?term=SCV003484135
1143743	NC_000013.11:g.32356505C>T	Not Yet Reviewed	chr13:g.32356505:C>T		-	ClinVar	http://www.ncbi.nlm.nih.gov/clinvar/?term=SCV002675098
1143954	NC_000013.11:g.32356611T>G	Pathogenic	chr13:g.32356611:T>G		?	ENIGMA,ClinVar,LOVD,exLOVD,BIC	http://www.ncbi.nlm.nih.gov/clinvar/?term=SCV000073274, http://www.ncbi.nlm.nih.gov/clinvar/?term=SCV005076796, http://www.ncbi.nlm.nih.gov/clinvar/?term=SCV001954258, http://www.ncbi.nlm.nih.gov/clinvar/?term=SCV001930194, http://www.ncbi.nlm.nih.gov/clinvar/?term=SCV000744524, http://www.ncbi.nlm.nih.gov/clinvar/?term=SCV000147146, http://www.ncbi.nlm.nih.gov/clinvar/?term=SCV002673769, http://www.ncbi.nlm.nih.gov/clinvar/?term=SCV002052608, http://www.ncbi.nlm.nih.gov/clinvar/?term=SCV002815125, http://www.ncbi.nlm.nih.gov/clinvar/?term=SCV000733304, http://www.ncbi.nlm.nih.gov/clinvar/?term=SCV001161562, http://www.ncbi.nlm.nih.gov/clinvar/?term=SCV000327694, http://www.ncbi.nlm.nih.gov/clinvar/?term=SCV000588115
1150535	NC_000013.11:g.32373099C>A	Not Yet Reviewed	chr13:g.32373099:C>A		-	GnomADv3	-
1124413	NC_000013.11:g.32326136A>G	Not Yet Reviewed	chr13:g.32326136:A>G		-	ClinVar,LOVD,ExAC,GnomAD	http://www.ncbi.nlm.nih.gov/clinvar/?term=SCV002293742, http://www.ncbi.nlm.nih.gov/clinvar/?term=SCV002633392, http://www.ncbi.nlm.nih.gov/clinvar/?term=SCV000265925
1205814	NC_000013.11:g.32379323_32379329del	Not Yet Reviewed	chr13:g.32379322:TTTCAGTG>T		-	ClinVar	http://www.ncbi.nlm.nih.gov/clinvar/?term=SCV001179518
1206568	NC_000013.11:g.32387765dup	Not Yet Reviewed	chr13:g.32387762:C>CT		-	GnomADv3	-
1203754	NC_000013.11:g.32362643del	Pathogenic	chr13:g.32362640:AT>A		F2642Lfs*6	ENIGMA,ClinVar	http://www.ncbi.nlm.nih.gov/clinvar/?term=SCV000577970, http://www.ncbi.nlm.nih.gov/clinvar/?term=SCV000784047
1201653	NC_000013.11:g.32341126del	Not Yet Reviewed	chr13:g.32341123:TC>T		-	ClinVar,LOVD	http://www.ncbi.nlm.nih.gov/clinvar/?term=SCV003237498
1201754	NC_000013.11:g.32341846C>A	Not Yet Reviewed	chr13:g.32341846:C>A		-	GnomADv3	-
1197663	NC_000013.11:g.32331731G>T	Not Yet Reviewed	chr13:g.32331731:G>T		-	GnomADv3	-
1207699	NC_000013.11:g.32399611A>T	Not Yet Reviewed	chr13:g.32399611:A>T		-	GnomADv3	-
1152234	NC_000013.11:g.32378667C>A	Not Yet Reviewed	chr13:g.32378667:C>A		-	1000_Genomes,GnomAD,GnomADv3	-
1125541	NC_000013.11:g.32328730A>G	Not Yet Reviewed	chr13:g.32328730:A>G		-	GnomADv3	-
1153547	NC_000013.11:g.32380151G>T	Not Yet Reviewed	chr13:g.32380151:G>T		-	ClinVar	http://www.ncbi.nlm.nih.gov/clinvar/?term=SCV001224907, http://www.ncbi.nlm.nih.gov/clinvar/?term=SCV000889182
1149901	NC_000013.11:g.32371018A>G	Not Yet Reviewed	chr13:g.32371018:A>G		-	ClinVar	http://www.ncbi.nlm.nih.gov/clinvar/?term=SCV003231330
1150241	NC_000013.11:g.32371796G>A	Not Yet Reviewed	chr13:g.32371796:G>A		-	1000_Genomes,GnomAD,GnomADv3	-
1203608	NC_000013.11:g.32360156del	Not Yet Reviewed	chr13:g.32360155:CT>C		-	GnomADv3	-
1137662	NC_000013.11:g.32340744T>G	Not Yet Reviewed	chr13:g.32340744:T>G		-	ClinVar	http://www.ncbi.nlm.nih.gov/clinvar/?term=SCV002659108, http://www.ncbi.nlm.nih.gov/clinvar/?term=SCV003852486, http://www.ncbi.nlm.nih.gov/clinvar/?term=SCV001812020, http://www.ncbi.nlm.nih.gov/clinvar/?term=SCV001735421, http://www.ncbi.nlm.nih.gov/clinvar/?term=SCV001383200
1151514	NC_000013.11:g.32376674C>T	Not Yet Reviewed	chr13:g.32376674:C>T		-	ClinVar	http://www.ncbi.nlm.nih.gov/clinvar/?term=SCV001641963, http://www.ncbi.nlm.nih.gov/clinvar/?term=SCV000661364
1140931	NC_000013.11:g.32349083G>A	Not Yet Reviewed	chr13:g.32349083:G>A		-	GnomADv3	-
1120991	NC_000013.11:g.32315672G>C	Not Yet Reviewed	chr13:g.32315672:G>C		-	ClinVar	http://www.ncbi.nlm.nih.gov/clinvar/?term=SCV004271306
1132954	NC_000013.11:g.32338285T>C	Likely benign	chr13:g.32338285:T>C		T1310=	ENIGMA,ClinVar	http://www.ncbi.nlm.nih.gov/clinvar/?term=SCV004304941, http://www.ncbi.nlm.nih.gov/clinvar/?term=SCV000214773, http://www.ncbi.nlm.nih.gov/clinvar/?term=SCV000578524, http://www.ncbi.nlm.nih.gov/clinvar/?term=SCV000732616
1201169	NC_000013.11:g.32340515dup	Not Yet Reviewed	chr13:g.32340514:T>TG		-	LOVD	-
1199601	NC_000013.11:g.32338189_32338190del	Pathogenic	chr13:g.32338187:CAT>C		H1278Qfs*2	ENIGMA,ClinVar,LOVD	http://www.ncbi.nlm.nih.gov/clinvar/?term=SCV001390101, http://www.ncbi.nlm.nih.gov/clinvar/?term=SCV000784008, http://www.ncbi.nlm.nih.gov/clinvar/?term=SCV000265911
1134826	NC_000013.11:g.32339283T>A	Not Yet Reviewed	chr13:g.32339283:T>A		-	ClinVar	http://www.ncbi.nlm.nih.gov/clinvar/?term=SCV002646416, http://www.ncbi.nlm.nih.gov/clinvar/?term=SCV003852215
1133706	NC_000013.11:g.32338680C>T	Not Yet Reviewed	chr13:g.32338680:C>T		-	ClinVar	http://www.ncbi.nlm.nih.gov/clinvar/?term=SCV001373775, http://www.ncbi.nlm.nih.gov/clinvar/?term=SCV004824212, http://www.ncbi.nlm.nih.gov/clinvar/?term=SCV003850420
1199917	NC_000013.11:g.32338664dup	Not Yet Reviewed	chr13:g.32338663:T>TA		-	ClinVar	http://www.ncbi.nlm.nih.gov/clinvar/?term=SCV005045659
1199043	NC_000013.11:g.32337229T>G	Not Yet Reviewed	chr13:g.32337229:T>G		-	ClinVar	http://www.ncbi.nlm.nih.gov/clinvar/?term=SCV002749540, http://www.ncbi.nlm.nih.gov/clinvar/?term=SCV001391975, http://www.ncbi.nlm.nih.gov/clinvar/?term=SCV003850197, http://www.ncbi.nlm.nih.gov/clinvar/?term=SCV002053331
1145588	NC_000013.11:g.32361348C>T	Benign / Little Clinical Significance	chr13:g.32361348:C>T		?	ENIGMA,1000_Genomes,ClinVar,LOVD,GnomAD,GnomADv3	http://www.ncbi.nlm.nih.gov/clinvar/?term=SCV000245131
1128769	NC_000013.11:g.32333419A>G	Not Yet Reviewed	chr13:g.32333419:A>G		-	GnomADv3	-
1206491	NC_000013.11:g.32385315del	Not Yet Reviewed	chr13:g.32385314:TA>T		-	1000_Genomes,GnomAD,GnomADv3	-
1206535	NC_000013.11:g.32386583_32386585del	Not Yet Reviewed	chr13:g.32386581:TGAA>T		-	GnomADv3	-
1140437	NC_000013.11:g.32346903C>G	Not Yet Reviewed	chr13:g.32346903:C>G		-	ClinVar	http://www.ncbi.nlm.nih.gov/clinvar/?term=SCV001348507
1149712	NC_000013.11:g.32370782G>C	Not Yet Reviewed	chr13:g.32370782:G>C		-	GnomAD,GnomADv3	-
1204100	NC_000013.11:g.32365107_32365108dup	Not Yet Reviewed	chr13:g.32365106:A>ATT		-	GnomAD,GnomADv3	-
1127653	NC_000013.11:g.32332823A>G	Not Yet Reviewed	chr13:g.32332823:A>G		-	LOVD	-
1205848	NC_000013.11:g.32379388_32379389insG	Pathogenic	chr13:g.32379388:T>TG		Q2943Afs*7	ENIGMA,ClinVar	http://www.ncbi.nlm.nih.gov/clinvar/?term=SCV000784068
1204857	NC_000013.11:g.32368101C>G	Not Yet Reviewed	chr13:g.32368101:C>G		-	GnomADv3	-
1124230	NC_000013.11:g.32325702G>T	Not Yet Reviewed	chr13:g.32325702:G>T		-	GnomADv3	-
1139892	NC_000013.11:g.32345060A>T	Not Yet Reviewed	chr13:g.32345060:A>T		-	1000_Genomes,GnomAD,GnomADv3	-
1139566	NC_000013.11:g.32344487G>A	Not Yet Reviewed	chr13:g.32344487:G>A		-	LOVD	-
1145758	NC_000013.11:g.32362149A>C	Not Yet Reviewed	chr13:g.32362149:A>C		-	GnomAD,GnomADv3	-
1207279	NC_000013.11:g.32395988_32395989insTTTTTTTTA	Not Yet Reviewed	chr13:g.32395988:T>TTTTTTTTTA		-	GnomADv3	-
1144051	NC_000013.11:g.32357094A>G	Not Yet Reviewed	chr13:g.32357094:A>G		-	GnomAD,GnomADv3	-
1150008	NC_000013.11:g.32371073A>C	Not Yet Reviewed	chr13:g.32371073:A>C		-	ClinVar	http://www.ncbi.nlm.nih.gov/clinvar/?term=SCV001179267, http://www.ncbi.nlm.nih.gov/clinvar/?term=SCV000932712
1143251	NC_000013.11:g.32355301A>C	Not Yet Reviewed	chr13:g.32355301:A>C		-	ClinVar	http://www.ncbi.nlm.nih.gov/clinvar/?term=SCV002491934
1204287	NC_000013.11:g.32365700C>A	Not Yet Reviewed	chr13:g.32365700:C>A		-	GnomADv3	-
1198519	NC_000013.11:g.32335362_32335363del	Not Yet Reviewed	chr13:g.32335344:CAA>C		-	GnomAD,GnomADv3	-
1129351	NC_000013.11:g.32335723T>C	Benign / Little Clinical Significance	chr13:g.32335723:T>C		?	ENIGMA,1000_Genomes,ClinVar,LOVD,GnomAD,GnomADv3	http://www.ncbi.nlm.nih.gov/clinvar/?term=SCV000245016
1151435	NC_000013.11:g.32376529A>G	Not Yet Reviewed	chr13:g.32376529:A>G		-	1000_Genomes,GnomADv3	-
1144275	NC_000013.11:g.32357780T>A	Not Yet Reviewed	chr13:g.32357780:T>A		-	ClinVar,LOVD	http://www.ncbi.nlm.nih.gov/clinvar/?term=SCV004509422
1155268	NC_000013.11:g.32387673T>C	Not Yet Reviewed	chr13:g.32387673:T>C		-	GnomADv3	-
1143828	NC_000013.11:g.32356548C>G	Not Yet Reviewed	chr13:g.32356548:C>G		-	ClinVar	http://www.ncbi.nlm.nih.gov/clinvar/?term=SCV002672859
1135232	NC_000013.11:g.32339499T>G	Not Yet Reviewed	chr13:g.32339499:T>G		-	ClinVar	http://www.ncbi.nlm.nih.gov/clinvar/?term=SCV003339083, http://www.ncbi.nlm.nih.gov/clinvar/?term=SCV003847030, http://www.ncbi.nlm.nih.gov/clinvar/?term=SCV000566654
1122320	NC_000013.11:g.32319215C>G	Not Yet Reviewed	chr13:g.32319215:C>G		-	ClinVar	http://www.ncbi.nlm.nih.gov/clinvar/?term=SCV004052588
1155214	NC_000013.11:g.32387437G>A	Not Yet Reviewed	chr13:g.32387437:G>A		-	GnomAD,GnomADv3	-
1148433	NC_000013.11:g.32367970C>A	Not Yet Reviewed	chr13:g.32367970:C>A		-	GnomADv3	-
1200483	NC_000013.11:g.32339564del	Not Yet Reviewed	chr13:g.32339563:AG>A		-	ClinVar	http://www.ncbi.nlm.nih.gov/clinvar/?term=SCV004262569
1200112	NC_000013.11:g.32338974_32338978del	Pathogenic	chr13:g.32338973:GACAAA>G		D1540Gfs*6	ENIGMA,ClinVar	http://www.ncbi.nlm.nih.gov/clinvar/?term=SCV005058351, http://www.ncbi.nlm.nih.gov/clinvar/?term=SCV000283241, http://www.ncbi.nlm.nih.gov/clinvar/?term=SCV001184570, http://www.ncbi.nlm.nih.gov/clinvar/?term=SCV004238509, http://www.ncbi.nlm.nih.gov/clinvar/?term=SCV000784124, http://www.ncbi.nlm.nih.gov/clinvar/?term=SCV000267767
1135468	NC_000013.11:g.32339607A>C	Not Yet Reviewed	chr13:g.32339607:A>C		-	ClinVar,GnomAD	http://www.ncbi.nlm.nih.gov/clinvar/?term=SCV003847117, http://www.ncbi.nlm.nih.gov/clinvar/?term=SCV000661299
1138432	NC_000013.11:g.32341112C>T	Not Yet Reviewed	chr13:g.32341112:C>T		-	ClinVar	http://www.ncbi.nlm.nih.gov/clinvar/?term=SCV004669684, http://www.ncbi.nlm.nih.gov/clinvar/?term=SCV002663626, http://www.ncbi.nlm.nih.gov/clinvar/?term=SCV004828907, http://www.ncbi.nlm.nih.gov/clinvar/?term=SCV003847427
1140508	NC_000013.11:g.32347106C>G	Not Yet Reviewed	chr13:g.32347106:C>G		-	GnomADv3	-
1144047	NC_000013.11:g.32357070G>A	Not Yet Reviewed	chr13:g.32357070:G>A		-	GnomADv3	-
1129525	NC_000013.11:g.32336291A>G	Not Yet Reviewed	chr13:g.32336291:A>G		-	ClinVar	http://www.ncbi.nlm.nih.gov/clinvar/?term=SCV005424307
1122022	NC_000013.11:g.32318955T>C	Not Yet Reviewed	chr13:g.32318955:T>C		-	1000_Genomes,GnomAD,GnomADv3	-
1149879	NC_000013.11:g.32371005A>G	Not Yet Reviewed	chr13:g.32371005:A>G		-	LOVD	-
1124682	NC_000013.11:g.32326488T>C	Not Yet Reviewed	chr13:g.32326488:T>C		-	ClinVar,exLOVD,ExAC,BIC,GnomAD,GnomADv3	http://www.ncbi.nlm.nih.gov/clinvar/?term=SCV000694835, http://www.ncbi.nlm.nih.gov/clinvar/?term=SCV005872753, http://www.ncbi.nlm.nih.gov/clinvar/?term=SCV004219673, http://www.ncbi.nlm.nih.gov/clinvar/?term=SCV000488972, http://www.ncbi.nlm.nih.gov/clinvar/?term=SCV000683681, http://www.ncbi.nlm.nih.gov/clinvar/?term=SCV000072598, http://www.ncbi.nlm.nih.gov/clinvar/?term=SCV000713879, http://www.ncbi.nlm.nih.gov/clinvar/?term=SCV000297534, http://www.ncbi.nlm.nih.gov/clinvar/?term=SCV000147046
1123698	NC_000013.11:g.32324593G>A	Not Yet Reviewed	chr13:g.32324593:G>A		-	GnomAD,GnomADv3	-
1206330	NC_000013.11:g.32381379_32381380del	Not Yet Reviewed	chr13:g.32381375:AGG>A		-	GnomAD	-
1123711	NC_000013.11:g.32324659G>A	Not Yet Reviewed	chr13:g.32324659:G>A		-	GnomAD,GnomADv3	-
1148044	NC_000013.11:g.32366520A>C	Not Yet Reviewed	chr13:g.32366520:A>C		-	GnomAD,GnomADv3	-
1206266	NC_000013.11:g.32380554_32380555insTC	Not Yet Reviewed	chr13:g.32380554:T>TTC		-	GnomAD,GnomADv3	-
1199905	NC_000013.11:g.32338639dup	Pathogenic	chr13:g.32338633:A>AT		Q1429Sfs*9	ENIGMA,ClinVar,LOVD,ESP,BIC,GnomAD	http://www.ncbi.nlm.nih.gov/clinvar/?term=SCV001248273, http://www.ncbi.nlm.nih.gov/clinvar/?term=SCV005368132, http://www.ncbi.nlm.nih.gov/clinvar/?term=SCV004845297, http://www.ncbi.nlm.nih.gov/clinvar/?term=SCV000184901, http://www.ncbi.nlm.nih.gov/clinvar/?term=SCV000292168, http://www.ncbi.nlm.nih.gov/clinvar/?term=SCV004171162, http://www.ncbi.nlm.nih.gov/clinvar/?term=SCV004113445, http://www.ncbi.nlm.nih.gov/clinvar/?term=SCV000210748, http://www.ncbi.nlm.nih.gov/clinvar/?term=SCV000327007, http://www.ncbi.nlm.nih.gov/clinvar/?term=SCV002758600, http://www.ncbi.nlm.nih.gov/clinvar/?term=SCV002758295, http://www.ncbi.nlm.nih.gov/clinvar/?term=SCV002588875, http://www.ncbi.nlm.nih.gov/clinvar/?term=SCV002515274, http://www.ncbi.nlm.nih.gov/clinvar/?term=SCV000591899, http://www.ncbi.nlm.nih.gov/clinvar/?term=SCV000693567, http://www.ncbi.nlm.nih.gov/clinvar/?term=SCV000839927, http://www.ncbi.nlm.nih.gov/clinvar/?term=SCV000054078, http://www.ncbi.nlm.nih.gov/clinvar/?term=SCV000146401, http://www.ncbi.nlm.nih.gov/clinvar/?term=SCV003932726, http://www.ncbi.nlm.nih.gov/clinvar/?term=SCV005875709, http://www.ncbi.nlm.nih.gov/clinvar/?term=SCV000072400, http://www.ncbi.nlm.nih.gov/clinvar/?term=SCV005688831, http://www.ncbi.nlm.nih.gov/clinvar/?term=SCV000296728, http://www.ncbi.nlm.nih.gov/clinvar/?term=SCV004211781, http://www.ncbi.nlm.nih.gov/clinvar/?term=SCV000271327, http://www.ncbi.nlm.nih.gov/clinvar/?term=SCV003813783, http://www.ncbi.nlm.nih.gov/clinvar/?term=SCV002814250, http://www.ncbi.nlm.nih.gov/clinvar/?term=SCV000220993, http://www.ncbi.nlm.nih.gov/clinvar/?term=SCV002764542, http://www.ncbi.nlm.nih.gov/clinvar/?term=SCV000694762, http://www.ncbi.nlm.nih.gov/clinvar/?term=SCV001716153, http://www.ncbi.nlm.nih.gov/clinvar/?term=SCV001451853, http://www.ncbi.nlm.nih.gov/clinvar/?term=SCV000587708, http://www.ncbi.nlm.nih.gov/clinvar/?term=SCV000300733
1199377	NC_000013.11:g.32337807_32337810del	Not Yet Reviewed	chr13:g.32337806:ATCTT>A		-	ClinVar	http://www.ncbi.nlm.nih.gov/clinvar/?term=SCV000688806
1123371	NC_000013.11:g.32323155T>C	Not Yet Reviewed	chr13:g.32323155:T>C		-	1000_Genomes,GnomAD,GnomADv3	-
1199711	NC_000013.11:g.32338346dup	Not Yet Reviewed	chr13:g.32338344:A>AT		-	ClinVar	http://www.ncbi.nlm.nih.gov/clinvar/?term=SCV001591208
1133818	NC_000013.11:g.32338747T>C	Not Yet Reviewed	chr13:g.32338747:T>C		-	ClinVar	http://www.ncbi.nlm.nih.gov/clinvar/?term=SCV005837637
1159600	NC_000013.11:g.32399568A>G	Not Yet Reviewed	chr13:g.32399568:A>G		-	GnomADv3	-
1150059	NC_000013.11:g.32371101G>A	Pathogenic	chr13:g.32371101:G>A		?	ENIGMA,ClinVar,LOVD,exLOVD	http://www.ncbi.nlm.nih.gov/clinvar/?term=SCV000327932, http://www.ncbi.nlm.nih.gov/clinvar/?term=SCV000689141, http://www.ncbi.nlm.nih.gov/clinvar/?term=SCV005031049, http://www.ncbi.nlm.nih.gov/clinvar/?term=SCV001161648, http://www.ncbi.nlm.nih.gov/clinvar/?term=SCV000297570, http://www.ncbi.nlm.nih.gov/clinvar/?term=SCV001582819
1152101	NC_000013.11:g.32378004G>T	Not Yet Reviewed	chr13:g.32378004:G>T		-	GnomADv3	-
1138721	NC_000013.11:g.32341527G>A	Not Yet Reviewed	chr13:g.32341527:G>A		-	GnomADv3	-
1201059	NC_000013.11:g.32340351dup	Pathogenic	chr13:g.32340350:G>GT		F2000Vfs*3	ENIGMA,ClinVar	http://www.ncbi.nlm.nih.gov/clinvar/?term=SCV000783719, http://www.ncbi.nlm.nih.gov/clinvar/?term=SCV000587816
1146110	NC_000013.11:g.32362646T>C	Not Yet Reviewed	chr13:g.32362646:T>C		-	ClinVar	http://www.ncbi.nlm.nih.gov/clinvar/?term=SCV002676555, http://www.ncbi.nlm.nih.gov/clinvar/?term=SCV001084149
1145229	NC_000013.11:g.32359677T>C	Not Yet Reviewed	chr13:g.32359677:T>C		-	GnomAD,GnomADv3	-
1142736	NC_000013.11:g.32355016C>T	Not Yet Reviewed	chr13:g.32355016:C>T		-	ClinVar,LOVD	http://www.ncbi.nlm.nih.gov/clinvar/?term=SCV005815893, http://www.ncbi.nlm.nih.gov/clinvar/?term=SCV001188419, http://www.ncbi.nlm.nih.gov/clinvar/?term=SCV002776265, http://www.ncbi.nlm.nih.gov/clinvar/?term=SCV000787947
1131900	NC_000013.11:g.32337704A>G	Not Yet Reviewed	chr13:g.32337704:A>G		-	ClinVar,LOVD	http://www.ncbi.nlm.nih.gov/clinvar/?term=SCV003851889, http://www.ncbi.nlm.nih.gov/clinvar/?term=SCV000571742, http://www.ncbi.nlm.nih.gov/clinvar/?term=SCV000904996, http://www.ncbi.nlm.nih.gov/clinvar/?term=SCV000816295, http://www.ncbi.nlm.nih.gov/clinvar/?term=SCV000054023, http://www.ncbi.nlm.nih.gov/clinvar/?term=SCV001181480
1155735	NC_000013.11:g.32389240A>G	Not Yet Reviewed	chr13:g.32389240:A>G		-	GnomAD,GnomADv3	-
1201720	NC_000013.11:g.32341294_32341295del	Not Yet Reviewed	chr13:g.32341292:CTA>C		-	GnomAD,GnomADv3	-
1154928	NC_000013.11:g.32386014C>T	Not Yet Reviewed	chr13:g.32386014:C>T		-	GnomADv3	-
1139651	NC_000013.11:g.32344578A>G	Not Yet Reviewed	chr13:g.32344578:A>G		-	LOVD	-
1200537	NC_000013.11:g.32339604C>T	Not Yet Reviewed	chr13:g.32339604:C>T		-	ClinVar,LOVD,exLOVD,ExAC,BIC,GnomAD	http://www.ncbi.nlm.nih.gov/clinvar/?term=SCV005901858, http://www.ncbi.nlm.nih.gov/clinvar/?term=SCV003847115, http://www.ncbi.nlm.nih.gov/clinvar/?term=SCV005917579, http://www.ncbi.nlm.nih.gov/clinvar/?term=SCV000072632, http://www.ncbi.nlm.nih.gov/clinvar/?term=SCV000185109, http://www.ncbi.nlm.nih.gov/clinvar/?term=SCV000569985, http://www.ncbi.nlm.nih.gov/clinvar/?term=SCV000600635, http://www.ncbi.nlm.nih.gov/clinvar/?term=SCV000785475, http://www.ncbi.nlm.nih.gov/clinvar/?term=SCV004845792, http://www.ncbi.nlm.nih.gov/clinvar/?term=SCV000906647, http://www.ncbi.nlm.nih.gov/clinvar/?term=SCV000146582
1199353	NC_000013.11:g.32337772G>A	Likely benign	chr13:g.32337772:G>A		K1139=	ENIGMA,ClinVar,LOVD,ExAC,ESP,GnomAD,GnomADv3	http://www.ncbi.nlm.nih.gov/clinvar/?term=SCV004242960, http://www.ncbi.nlm.nih.gov/clinvar/?term=SCV000166165, http://www.ncbi.nlm.nih.gov/clinvar/?term=SCV004772375, http://www.ncbi.nlm.nih.gov/clinvar/?term=SCV005215523, http://www.ncbi.nlm.nih.gov/clinvar/?term=SCV004845154, http://www.ncbi.nlm.nih.gov/clinvar/?term=SCV002819153, http://www.ncbi.nlm.nih.gov/clinvar/?term=SCV000683554, http://www.ncbi.nlm.nih.gov/clinvar/?term=SCV002533790, http://www.ncbi.nlm.nih.gov/clinvar/?term=SCV000602810, http://www.ncbi.nlm.nih.gov/clinvar/?term=SCV000591859, http://www.ncbi.nlm.nih.gov/clinvar/?term=SCV000916995, http://www.ncbi.nlm.nih.gov/clinvar/?term=SCV000579107, http://www.ncbi.nlm.nih.gov/clinvar/?term=SCV000167354, http://www.ncbi.nlm.nih.gov/clinvar/?term=SCV004033242, http://www.ncbi.nlm.nih.gov/clinvar/?term=SCV000213166
1131013	NC_000013.11:g.32337197G>A	Not Yet Reviewed	chr13:g.32337197:G>A		-	ClinVar	http://www.ncbi.nlm.nih.gov/clinvar/?term=SCV000758870, http://www.ncbi.nlm.nih.gov/clinvar/?term=SCV001177747, http://www.ncbi.nlm.nih.gov/clinvar/?term=SCV003850179, http://www.ncbi.nlm.nih.gov/clinvar/?term=SCV001353302
1142242	NC_000013.11:g.32353730A>G	Not Yet Reviewed	chr13:g.32353730:A>G		-	GnomADv3	-
1154782	NC_000013.11:g.32385293G>T	Not Yet Reviewed	chr13:g.32385293:G>T		-	1000_Genomes,GnomADv3	-
1200665	NC_000013.11:g.32339810C>T	Benign / Little Clinical Significance	chr13:g.32339810:C>T		P1819S	ENIGMA,ClinVar,LOVD,exLOVD,ExAC,ESP,BIC,GnomAD,GnomADv3	http://www.ncbi.nlm.nih.gov/clinvar/?term=SCV002761166, http://www.ncbi.nlm.nih.gov/clinvar/?term=SCV004243669, http://www.ncbi.nlm.nih.gov/clinvar/?term=SCV002523060, http://www.ncbi.nlm.nih.gov/clinvar/?term=SCV001271613, http://www.ncbi.nlm.nih.gov/clinvar/?term=SCV001271612, http://www.ncbi.nlm.nih.gov/clinvar/?term=SCV000244458, http://www.ncbi.nlm.nih.gov/clinvar/?term=SCV001746173, http://www.ncbi.nlm.nih.gov/clinvar/?term=SCV005880526, http://www.ncbi.nlm.nih.gov/clinvar/?term=SCV000072676, http://www.ncbi.nlm.nih.gov/clinvar/?term=SCV000212894, http://www.ncbi.nlm.nih.gov/clinvar/?term=SCV003838163, http://www.ncbi.nlm.nih.gov/clinvar/?term=SCV004228000, http://www.ncbi.nlm.nih.gov/clinvar/?term=SCV000683706, http://www.ncbi.nlm.nih.gov/clinvar/?term=SCV002536140, http://www.ncbi.nlm.nih.gov/clinvar/?term=SCV002064942, http://www.ncbi.nlm.nih.gov/clinvar/?term=SCV000108626, http://www.ncbi.nlm.nih.gov/clinvar/?term=SCV000591969, http://www.ncbi.nlm.nih.gov/clinvar/?term=SCV000602804, http://www.ncbi.nlm.nih.gov/clinvar/?term=SCV000747807, http://www.ncbi.nlm.nih.gov/clinvar/?term=SCV000694871, http://www.ncbi.nlm.nih.gov/clinvar/?term=SCV000492705, http://www.ncbi.nlm.nih.gov/clinvar/?term=SCV000189309, http://www.ncbi.nlm.nih.gov/clinvar/?term=SCV000146616
1130995	NC_000013.11:g.32337190A>C	Not Yet Reviewed	chr13:g.32337190:A>C		-	ClinVar	http://www.ncbi.nlm.nih.gov/clinvar/?term=SCV000276323, http://www.ncbi.nlm.nih.gov/clinvar/?term=SCV004845067, http://www.ncbi.nlm.nih.gov/clinvar/?term=SCV000906052, http://www.ncbi.nlm.nih.gov/clinvar/?term=SCV000549677, http://www.ncbi.nlm.nih.gov/clinvar/?term=SCV003850170, http://www.ncbi.nlm.nih.gov/clinvar/?term=SCV000109500
1141744	NC_000013.11:g.32351584G>C	Not Yet Reviewed	chr13:g.32351584:G>C		-	GnomADv3	-
1205493	NC_000013.11:g.32376117_32376121del	Benign / Little Clinical Significance	chr13:g.32376115:GTGAAA>G		?	ENIGMA,1000_Genomes,ClinVar,LOVD,GnomAD,GnomADv3	http://www.ncbi.nlm.nih.gov/clinvar/?term=SCV000321258
1203753	NC_000013.11:g.32362638_32362643delinsAG	Not Yet Reviewed	chr13:g.32362638:GAATTT>AG		-	ClinVar,LOVD,BIC	http://www.ncbi.nlm.nih.gov/clinvar/?term=SCV000324600, http://www.ncbi.nlm.nih.gov/clinvar/?term=SCV000327762, http://www.ncbi.nlm.nih.gov/clinvar/?term=SCV000147216
1197845	NC_000013.11:g.32332551T>A	Not Yet Reviewed	chr13:g.32332551:T>A		-	ClinVar	http://www.ncbi.nlm.nih.gov/clinvar/?term=SCV005975616
1129970	NC_000013.11:g.32336572C>G	Not Yet Reviewed	chr13:g.32336572:C>G		-	ClinVar	http://www.ncbi.nlm.nih.gov/clinvar/?term=SCV002224029, http://www.ncbi.nlm.nih.gov/clinvar/?term=SCV003846580
1123613	NC_000013.11:g.32324107A>T	Not Yet Reviewed	chr13:g.32324107:A>T		-	GnomADv3	-
1206437	NC_000013.11:g.32383761T>G	Not Yet Reviewed	chr13:g.32383761:T>G		-	GnomADv3	-
1207582	NC_000013.11:g.32398607_32398608insGAATTATATC	Not Yet Reviewed	chr13:g.32398607:T>TGAATTATATC		-	ClinVar,LOVD	http://www.ncbi.nlm.nih.gov/clinvar/?term=SCV001149003, http://www.ncbi.nlm.nih.gov/clinvar/?term=SCV000560505, http://www.ncbi.nlm.nih.gov/clinvar/?term=SCV002740397, http://www.ncbi.nlm.nih.gov/clinvar/?term=SCV004848428, http://www.ncbi.nlm.nih.gov/clinvar/?term=SCV002570868, http://www.ncbi.nlm.nih.gov/clinvar/?term=SCV002036145, http://www.ncbi.nlm.nih.gov/clinvar/?term=SCV002034331, http://www.ncbi.nlm.nih.gov/clinvar/?term=SCV000903044, http://www.ncbi.nlm.nih.gov/clinvar/?term=SCV000575728
1124405	NC_000013.11:g.32326132C>A	Not Yet Reviewed	chr13:g.32326132:C>A		-	ClinVar,LOVD	http://www.ncbi.nlm.nih.gov/clinvar/?term=SCV000635384
1201597	NC_000013.11:g.32341046_32341047delinsTT	Not Yet Reviewed	chr13:g.32341046:GC>TT		-	ClinVar	http://www.ncbi.nlm.nih.gov/clinvar/?term=SCV003847546, http://www.ncbi.nlm.nih.gov/clinvar/?term=SCV000488339, http://www.ncbi.nlm.nih.gov/clinvar/?term=SCV002043364, http://www.ncbi.nlm.nih.gov/clinvar/?term=SCV001338091
1144322	NC_000013.11:g.32357800C>T	Not Yet Reviewed	chr13:g.32357800:C>T		-	ClinVar	http://www.ncbi.nlm.nih.gov/clinvar/?term=SCV001201816
1145791	NC_000013.11:g.32362293A>G	Not Yet Reviewed	chr13:g.32362293:A>G		-	GnomAD,GnomADv3	-
1157781	NC_000013.11:g.32396117G>A	Not Yet Reviewed	chr13:g.32396117:G>A		-	ExAC,GnomAD	-
1203570	NC_000013.11:g.32359248_32359250del	Not Yet Reviewed	chr13:g.32359247:AGTT>A		-	GnomAD,GnomADv3	-
1125612	NC_000013.11:g.32329054A>C	Not Yet Reviewed	chr13:g.32329054:A>C		-	1000_Genomes,GnomAD,GnomADv3	-
1205499	NC_000013.11:g.32376173_32376174del	Not Yet Reviewed	chr13:g.32376170:ACT>A		-	GnomADv3	-
1158504	NC_000013.11:g.32398161G>C	Not Yet Reviewed	chr13:g.32398161:G>C		-	ClinVar,GnomADv3	http://www.ncbi.nlm.nih.gov/clinvar/?term=SCV005755958, http://www.ncbi.nlm.nih.gov/clinvar/?term=SCV000668845
1200580	NC_000013.11:g.32339689_32339695del	Pathogenic	chr13:g.32339685:AGAATGTT>A		N1778Kfs*11	ENIGMA,ClinVar,LOVD	http://www.ncbi.nlm.nih.gov/clinvar/?term=SCV004840272, http://www.ncbi.nlm.nih.gov/clinvar/?term=SCV000274710, http://www.ncbi.nlm.nih.gov/clinvar/?term=SCV000324334, http://www.ncbi.nlm.nih.gov/clinvar/?term=SCV000587761
1134564	NC_000013.11:g.32339137G>A	Not Yet Reviewed	chr13:g.32339137:G>A		-	ClinVar	http://www.ncbi.nlm.nih.gov/clinvar/?term=SCV003852092, http://www.ncbi.nlm.nih.gov/clinvar/?term=SCV003780144, http://www.ncbi.nlm.nih.gov/clinvar/?term=SCV001357795
1202866	NC_000013.11:g.32355209_32355228delinsAACAGTTTAAC	Not Yet Reviewed	chr13:g.32355209:TGAGATTCATCAGTTTAACA>AACAGTTTAAC		-	ClinVar	http://www.ncbi.nlm.nih.gov/clinvar/?term=SCV002670406, http://www.ncbi.nlm.nih.gov/clinvar/?term=SCV003806516
1126240	NC_000013.11:g.32330971G>C	Not Yet Reviewed	chr13:g.32330971:G>C		-	ClinVar	http://www.ncbi.nlm.nih.gov/clinvar/?term=SCV005550132, http://www.ncbi.nlm.nih.gov/clinvar/?term=SCV002281046, http://www.ncbi.nlm.nih.gov/clinvar/?term=SCV000489437, http://www.ncbi.nlm.nih.gov/clinvar/?term=SCV000297448
1157898	NC_000013.11:g.32396691C>T	Not Yet Reviewed	chr13:g.32396691:C>T		-	GnomAD,GnomADv3	-
1159435	NC_000013.11:g.32398842A>G	Not Yet Reviewed	chr13:g.32398842:A>G		-	LOVD	-
1196636	NC_000013.11:g.32319248_32319252del	Not Yet Reviewed	chr13:g.32319247:ATATTC>A		-	LOVD	-
1142212	NC_000013.11:g.32353595T>G	Not Yet Reviewed	chr13:g.32353595:T>G		-	GnomADv3	-
1130306	NC_000013.11:g.32336772A>T	Not Yet Reviewed	chr13:g.32336772:A>T		-	ClinVar,LOVD	http://www.ncbi.nlm.nih.gov/clinvar/?term=SCV001176093, http://www.ncbi.nlm.nih.gov/clinvar/?term=SCV003848300
1153076	NC_000013.11:g.32379860A>C	Not Yet Reviewed	chr13:g.32379860:A>C		-	ClinVar	http://www.ncbi.nlm.nih.gov/clinvar/?term=SCV001180043
1159584	NC_000013.11:g.32399452T>C	Not Yet Reviewed	chr13:g.32399452:T>C		-	GnomADv3	-
1203994	NC_000013.11:g.32363449_32363463del	Not Yet Reviewed	chr13:g.32363445:GTCAGAAGATTATTCT>G		-	LOVD	-
1125641	NC_000013.11:g.32329215A>G	Not Yet Reviewed	chr13:g.32329215:A>G		-	GnomAD	-
1197868	NC_000013.11:g.32332607dup	Not Yet Reviewed	chr13:g.32332606:T>TG		-	ClinVar	http://www.ncbi.nlm.nih.gov/clinvar/?term=SCV002116476
1135085	NC_000013.11:g.32339415T>C	Not Yet Reviewed	chr13:g.32339415:T>C		-	ClinVar,LOVD	http://www.ncbi.nlm.nih.gov/clinvar/?term=SCV002643580, http://www.ncbi.nlm.nih.gov/clinvar/?term=SCV003846963
1146811	NC_000013.11:g.32363416T>C	Likely benign	chr13:g.32363416:T>C		A2738=	ENIGMA,ClinVar	http://www.ncbi.nlm.nih.gov/clinvar/?term=SCV000214438, http://www.ncbi.nlm.nih.gov/clinvar/?term=SCV000578623
1129642	NC_000013.11:g.32336369A>G	Not Yet Reviewed	chr13:g.32336369:A>G		-	ClinVar,LOVD,ExAC,GnomAD,GnomADv3	http://www.ncbi.nlm.nih.gov/clinvar/?term=SCV000549609, http://www.ncbi.nlm.nih.gov/clinvar/?term=SCV000184587, http://www.ncbi.nlm.nih.gov/clinvar/?term=SCV003846439, http://www.ncbi.nlm.nih.gov/clinvar/?term=SCV001572426, http://www.ncbi.nlm.nih.gov/clinvar/?term=SCV004219529, http://www.ncbi.nlm.nih.gov/clinvar/?term=SCV000903470, http://www.ncbi.nlm.nih.gov/clinvar/?term=SCV000210281
1150862	NC_000013.11:g.32374569G>T	Not Yet Reviewed	chr13:g.32374569:G>T		-	GnomADv3	-
1207353	NC_000013.11:g.32396976_32396977del	Pathogenic	chr13:g.32396973:ACC>A		P3194Nfs*2	ENIGMA,ClinVar,LOVD,ExAC,BIC,GnomAD	http://www.ncbi.nlm.nih.gov/clinvar/?term=SCV002760739, http://www.ncbi.nlm.nih.gov/clinvar/?term=SCV001589951, http://www.ncbi.nlm.nih.gov/clinvar/?term=SCV004220663, http://www.ncbi.nlm.nih.gov/clinvar/?term=SCV000564803, http://www.ncbi.nlm.nih.gov/clinvar/?term=SCV000328157, http://www.ncbi.nlm.nih.gov/clinvar/?term=SCV002588942, http://www.ncbi.nlm.nih.gov/clinvar/?term=SCV000684074, http://www.ncbi.nlm.nih.gov/clinvar/?term=SCV001450107, http://www.ncbi.nlm.nih.gov/clinvar/?term=SCV000054440, http://www.ncbi.nlm.nih.gov/clinvar/?term=SCV005199630, http://www.ncbi.nlm.nih.gov/clinvar/?term=SCV000665945, http://www.ncbi.nlm.nih.gov/clinvar/?term=SCV004848426, http://www.ncbi.nlm.nih.gov/clinvar/?term=SCV004211894, http://www.ncbi.nlm.nih.gov/clinvar/?term=SCV002548448, http://www.ncbi.nlm.nih.gov/clinvar/?term=SCV000301404, http://www.ncbi.nlm.nih.gov/clinvar/?term=SCV000147667
1201432	NC_000013.11:g.32340822C>T	Not Yet Reviewed	chr13:g.32340822:C>T		-	ClinVar,LOVD,ExAC,GnomAD	http://www.ncbi.nlm.nih.gov/clinvar/?term=SCV000216676, http://www.ncbi.nlm.nih.gov/clinvar/?term=SCV001961401, http://www.ncbi.nlm.nih.gov/clinvar/?term=SCV000283293, http://www.ncbi.nlm.nih.gov/clinvar/?term=SCV004543906, http://www.ncbi.nlm.nih.gov/clinvar/?term=SCV004362164, http://www.ncbi.nlm.nih.gov/clinvar/?term=SCV002010338, http://www.ncbi.nlm.nih.gov/clinvar/?term=SCV003852559, http://www.ncbi.nlm.nih.gov/clinvar/?term=SCV001448396, http://www.ncbi.nlm.nih.gov/clinvar/?term=SCV000786299
1159094	NC_000013.11:g.32398561C>T	Not Yet Reviewed	chr13:g.32398561:C>T		-	ClinVar	http://www.ncbi.nlm.nih.gov/clinvar/?term=SCV004333398, http://www.ncbi.nlm.nih.gov/clinvar/?term=SCV004120925
1132779	NC_000013.11:g.32338197A>C	Not Yet Reviewed	chr13:g.32338197:A>C		-	ClinVar	http://www.ncbi.nlm.nih.gov/clinvar/?term=SCV002624662, http://www.ncbi.nlm.nih.gov/clinvar/?term=SCV003846910
1197353	NC_000013.11:g.32327810_32327811del	Not Yet Reviewed	chr13:g.32327808:GCC>G		-	GnomADv3	-
1204397	NC_000013.11:g.32365742_32365743insTTTTTTTTTTTTTTTTTTTTTTTTTTTTTTTTTTTTTTTTTTTCTTTTTTTTTTTTTTTTTTTTTTTTTTTTTTTTTTTTTTT	Not Yet Reviewed	chr13:g.32365721:C>CTTTTTTTTTTTTTTTTTTTTTTTTTTTTTTTTTTTTTTTTTTTTTTTTTTTTTTTTTTTTTTTTCTTTTTTTTTTTTTTTTTT		-	GnomADv3	-
1145870	NC_000013.11:g.32362519T>A	Not Yet Reviewed	chr13:g.32362519:T>A		-	ClinVar	http://www.ncbi.nlm.nih.gov/clinvar/?term=SCV005844628
1130259	NC_000013.11:g.32336749C>G	Not Yet Reviewed	chr13:g.32336749:C>G		-	ClinVar	http://www.ncbi.nlm.nih.gov/clinvar/?term=SCV004484703
1155660	NC_000013.11:g.32388822A>G	Not Yet Reviewed	chr13:g.32388822:A>G		-	GnomADv3	-
1142084	NC_000013.11:g.32353007A>G	Not Yet Reviewed	chr13:g.32353007:A>G		-	GnomAD,GnomADv3	-
1196438	NC_000013.11:g.32316902_32316907del	Not Yet Reviewed	chr13:g.32316898:TTAAAAC>T		-	GnomADv3	-
1128445	NC_000013.11:g.32333255G>A	Not Yet Reviewed	chr13:g.32333255:G>A		-	ClinVar	http://www.ncbi.nlm.nih.gov/clinvar/?term=SCV003851633, http://www.ncbi.nlm.nih.gov/clinvar/?term=SCV001387106
1126504	NC_000013.11:g.32331524C>G	Not Yet Reviewed	chr13:g.32331524:C>G		-	GnomAD,GnomADv3	-
1140138	NC_000013.11:g.32346340G>A	Not Yet Reviewed	chr13:g.32346340:G>A		-	GnomADv3	-
1140324	NC_000013.11:g.32346851T>C	Not Yet Reviewed	chr13:g.32346851:T>C		-	LOVD	-
1151330	NC_000013.11:g.32376252A>G	Not Yet Reviewed	chr13:g.32376252:A>G		-	GnomAD,GnomADv3	-
1201904	NC_000013.11:g.32343701C>A	Not Yet Reviewed	chr13:g.32343701:C>A		-	GnomADv3	-
1159300	NC_000013.11:g.32398694A>G	Not Yet Reviewed	chr13:g.32398694:A>G		-	ClinVar	http://www.ncbi.nlm.nih.gov/clinvar/?term=SCV002647856
1147580	NC_000013.11:g.32365329T>G	Not Yet Reviewed	chr13:g.32365329:T>G		-	GnomAD,GnomADv3	-
1157847	NC_000013.11:g.32396398A>G	Not Yet Reviewed	chr13:g.32396398:A>G		-	GnomAD	-
1154675	NC_000013.11:g.32384774G>A	Not Yet Reviewed	chr13:g.32384774:G>A		-	GnomAD,GnomADv3	-
1122508	NC_000013.11:g.32319319G>T	Not Yet Reviewed	chr13:g.32319319:G>T		-	ClinVar	http://www.ncbi.nlm.nih.gov/clinvar/?term=SCV005734041
1135792	NC_000013.11:g.32339790A>T	Not Yet Reviewed	chr13:g.32339790:A>T		-	ClinVar	http://www.ncbi.nlm.nih.gov/clinvar/?term=SCV001237213, http://www.ncbi.nlm.nih.gov/clinvar/?term=SCV003848807
1145680	NC_000013.11:g.32361797G>A	Not Yet Reviewed	chr13:g.32361797:G>A		-	GnomADv3	-
1127427	NC_000013.11:g.32332706A>T	Not Yet Reviewed	chr13:g.32332706:A>T		-	ClinVar	http://www.ncbi.nlm.nih.gov/clinvar/?term=SCV001588338, http://www.ncbi.nlm.nih.gov/clinvar/?term=SCV005552073
1122165	NC_000013.11:g.32319119C>T	Not Yet Reviewed	chr13:g.32319119:C>T		-	ClinVar	http://www.ncbi.nlm.nih.gov/clinvar/?term=SCV001178396
1137749	NC_000013.11:g.32340781T>G	Not Yet Reviewed	chr13:g.32340781:T>G		-	ClinVar	http://www.ncbi.nlm.nih.gov/clinvar/?term=SCV001692536
1199086	NC_000013.11:g.32337309_32337312del	Pathogenic	chr13:g.32337305:GAAAA>G		K985Ifs*5	ENIGMA,ClinVar,LOVD	http://www.ncbi.nlm.nih.gov/clinvar/?term=SCV000324121, http://www.ncbi.nlm.nih.gov/clinvar/?term=SCV000326789
1143213	NC_000013.11:g.32355277A>C	Not Yet Reviewed	chr13:g.32355277:A>C		-	ClinVar	http://www.ncbi.nlm.nih.gov/clinvar/?term=SCV005548713
1201385	NC_000013.11:g.32340789del	Pathogenic	chr13:g.32340785:GA>G		N2145Ifs*23	ENIGMA,ClinVar,LOVD,BIC	http://www.ncbi.nlm.nih.gov/clinvar/?term=SCV004295925, http://www.ncbi.nlm.nih.gov/clinvar/?term=SCV002659593, http://www.ncbi.nlm.nih.gov/clinvar/?term=SCV004214597, http://www.ncbi.nlm.nih.gov/clinvar/?term=SCV000327424, http://www.ncbi.nlm.nih.gov/clinvar/?term=SCV000301041, http://www.ncbi.nlm.nih.gov/clinvar/?term=SCV000146849
1155654	NC_000013.11:g.32388786T>C	Not Yet Reviewed	chr13:g.32388786:T>C		-	GnomADv3	-
1124314	NC_000013.11:g.32326073C>G	Not Yet Reviewed	chr13:g.32326073:C>G		-	GnomAD	-
1205510	NC_000013.11:g.32376198C>T	Not Yet Reviewed	chr13:g.32376198:C>T		-	GnomADv3	-
1127103	NC_000013.11:g.32332509C>T	Not Yet Reviewed	chr13:g.32332509:C>T		-	ClinVar,GnomADv3	http://www.ncbi.nlm.nih.gov/clinvar/?term=SCV004818844, http://www.ncbi.nlm.nih.gov/clinvar/?term=SCV003849792, http://www.ncbi.nlm.nih.gov/clinvar/?term=SCV002252091
1158178	NC_000013.11:g.32397028C>T	Not Yet Reviewed	chr13:g.32397028:C>T		-	ClinVar,LOVD,ExAC,GnomAD	http://www.ncbi.nlm.nih.gov/clinvar/?term=SCV000549746, http://www.ncbi.nlm.nih.gov/clinvar/?term=SCV001470265, http://www.ncbi.nlm.nih.gov/clinvar/?term=SCV000910003
1127848	NC_000013.11:g.32332928G>A	Not Yet Reviewed	chr13:g.32332928:G>A		-	LOVD	-
1144106	NC_000013.11:g.32357388C>A	Not Yet Reviewed	chr13:g.32357388:C>A		-	1000_Genomes,GnomAD,GnomADv3	-
1132630	NC_000013.11:g.32338117G>T	Not Yet Reviewed	chr13:g.32338117:G>T		-	ClinVar,LOVD,ExAC,GnomAD	http://www.ncbi.nlm.nih.gov/clinvar/?term=SCV005424404, http://www.ncbi.nlm.nih.gov/clinvar/?term=SCV002761155, http://www.ncbi.nlm.nih.gov/clinvar/?term=SCV000635307, http://www.ncbi.nlm.nih.gov/clinvar/?term=SCV000668781, http://www.ncbi.nlm.nih.gov/clinvar/?term=SCV002580317, http://www.ncbi.nlm.nih.gov/clinvar/?term=SCV003846847, http://www.ncbi.nlm.nih.gov/clinvar/?term=SCV001361959, http://www.ncbi.nlm.nih.gov/clinvar/?term=SCV001549667, http://www.ncbi.nlm.nih.gov/clinvar/?term=SCV000906069, http://www.ncbi.nlm.nih.gov/clinvar/?term=SCV000279327
1202796	NC_000013.11:g.32355077_32355080del	Pathogenic	chr13:g.32355076:CACCT>C		P2409Lfs*57	ENIGMA,ClinVar	http://www.ncbi.nlm.nih.gov/clinvar/?term=SCV000678813, http://www.ncbi.nlm.nih.gov/clinvar/?term=SCV000783832
1140268	NC_000013.11:g.32346824T>G	Not Yet Reviewed	chr13:g.32346824:T>G		-	ClinVar	http://www.ncbi.nlm.nih.gov/clinvar/?term=SCV003214412
1199316	NC_000013.11:g.32337708_32337710del	Pathogenic	chr13:g.32337707:TTAG>T		L1118*	ENIGMA,ClinVar,LOVD	http://www.ncbi.nlm.nih.gov/clinvar/?term=SCV000217398, http://www.ncbi.nlm.nih.gov/clinvar/?term=SCV000326855, http://www.ncbi.nlm.nih.gov/clinvar/?term=SCV000758840, http://www.ncbi.nlm.nih.gov/clinvar/?term=SCV005424376, http://www.ncbi.nlm.nih.gov/clinvar/?term=SCV000571310, http://www.ncbi.nlm.nih.gov/clinvar/?term=SCV001353291, http://www.ncbi.nlm.nih.gov/clinvar/?term=SCV000300624
1126948	NC_000013.11:g.32332424A>G	Not Yet Reviewed	chr13:g.32332424:A>G		-	ClinVar,LOVD	http://www.ncbi.nlm.nih.gov/clinvar/?term=SCV001226762, http://www.ncbi.nlm.nih.gov/clinvar/?term=SCV003848152
1150792	NC_000013.11:g.32374214A>T	Not Yet Reviewed	chr13:g.32374214:A>T		-	1000_Genomes,GnomADv3	-
1128370	NC_000013.11:g.32333218A>G	Not Yet Reviewed	chr13:g.32333218:A>G		-	ClinVar,ExAC,GnomAD	http://www.ncbi.nlm.nih.gov/clinvar/?term=SCV002711315, http://www.ncbi.nlm.nih.gov/clinvar/?term=SCV001358921, http://www.ncbi.nlm.nih.gov/clinvar/?term=SCV003851605, http://www.ncbi.nlm.nih.gov/clinvar/?term=SCV001205993
1198765	NC_000013.11:g.32336675A>G	Not Yet Reviewed	chr13:g.32336675:A>G		-	ClinVar,LOVD,exLOVD,ExAC,ESP,BIC,GnomAD,GnomADv3	http://www.ncbi.nlm.nih.gov/clinvar/?term=SCV005041594, http://www.ncbi.nlm.nih.gov/clinvar/?term=SCV004119125, http://www.ncbi.nlm.nih.gov/clinvar/?term=SCV003848222, http://www.ncbi.nlm.nih.gov/clinvar/?term=SCV000210576, http://www.ncbi.nlm.nih.gov/clinvar/?term=SCV002533308, http://www.ncbi.nlm.nih.gov/clinvar/?term=SCV000591799, http://www.ncbi.nlm.nih.gov/clinvar/?term=SCV000919040, http://www.ncbi.nlm.nih.gov/clinvar/?term=SCV001159027, http://www.ncbi.nlm.nih.gov/clinvar/?term=SCV000902773, http://www.ncbi.nlm.nih.gov/clinvar/?term=SCV000787923, http://www.ncbi.nlm.nih.gov/clinvar/?term=SCV000084465, http://www.ncbi.nlm.nih.gov/clinvar/?term=SCV000146027, http://www.ncbi.nlm.nih.gov/clinvar/?term=SCV000071987, http://www.ncbi.nlm.nih.gov/clinvar/?term=SCV000186333, http://www.ncbi.nlm.nih.gov/clinvar/?term=SCV004228387, http://www.ncbi.nlm.nih.gov/clinvar/?term=SCV000488277, http://www.ncbi.nlm.nih.gov/clinvar/?term=SCV002050313, http://www.ncbi.nlm.nih.gov/clinvar/?term=SCV000267752, http://www.ncbi.nlm.nih.gov/clinvar/?term=SCV000053967
1157843	NC_000013.11:g.32396326T>A	Not Yet Reviewed	chr13:g.32396326:T>A		-	1000_Genomes,GnomADv3	-
1199906	NC_000013.11:g.32338639del	Not Yet Reviewed	chr13:g.32338633:AT>A		-	ClinVar,LOVD	http://www.ncbi.nlm.nih.gov/clinvar/?term=SCV001499594, http://www.ncbi.nlm.nih.gov/clinvar/?term=SCV000804518
1140887	NC_000013.11:g.32348842A>G	Not Yet Reviewed	chr13:g.32348842:A>G		-	GnomAD,GnomADv3	-
1121850	NC_000013.11:g.32318282A>T	Not Yet Reviewed	chr13:g.32318282:A>T		-	GnomADv3	-
1155353	NC_000013.11:g.32388033G>A	Not Yet Reviewed	chr13:g.32388033:G>A		-	GnomADv3	-
1139297	NC_000013.11:g.32343471C>G	Not Yet Reviewed	chr13:g.32343471:C>G		-	GnomAD,GnomADv3	-
1196990	NC_000013.11:g.32325575_32325576del	Not Yet Reviewed	chr13:g.32325571:GTC>G		-	GnomADv3	-
1203245	NC_000013.11:g.32357858_32357863delinsCTGATGGTG	Pathogenic	chr13:g.32357858:AATACA>CTGATGGTG		I2579*	ENIGMA,ClinVar,LOVD	http://www.ncbi.nlm.nih.gov/clinvar/?term=SCV000783996
1151225	NC_000013.11:g.32375882G>A	Not Yet Reviewed	chr13:g.32375882:G>A		-	GnomAD,GnomADv3	-
1142069	NC_000013.11:g.32352887A>G	Not Yet Reviewed	chr13:g.32352887:A>G		-	GnomADv3	-
1156790	NC_000013.11:g.32394487T>G	Not Yet Reviewed	chr13:g.32394487:T>G		-	GnomADv3	-
1146917	NC_000013.11:g.32363471G>C	Not Yet Reviewed	chr13:g.32363471:G>C		-	ClinVar	http://www.ncbi.nlm.nih.gov/clinvar/?term=SCV001235915
1131893	NC_000013.11:g.32337702C>A	Not Yet Reviewed	chr13:g.32337702:C>A		-	ClinVar	http://www.ncbi.nlm.nih.gov/clinvar/?term=SCV002286539, http://www.ncbi.nlm.nih.gov/clinvar/?term=SCV005423370, http://www.ncbi.nlm.nih.gov/clinvar/?term=SCV005079633, http://www.ncbi.nlm.nih.gov/clinvar/?term=SCV004219584, http://www.ncbi.nlm.nih.gov/clinvar/?term=SCV003851888
1156073	NC_000013.11:g.32390966G>A	Not Yet Reviewed	chr13:g.32390966:G>A		-	GnomADv3	-
1139327	NC_000013.11:g.32343651T>C	Not Yet Reviewed	chr13:g.32343651:T>C		-	GnomADv3	-
1206513	NC_000013.11:g.32386337A>G	Not Yet Reviewed	chr13:g.32386337:A>G		-	GnomADv3	-
1128479	NC_000013.11:g.32333272A>G	Not Yet Reviewed	chr13:g.32333272:A>G		-	ClinVar,GnomAD,GnomADv3	http://www.ncbi.nlm.nih.gov/clinvar/?term=SCV005424299, http://www.ncbi.nlm.nih.gov/clinvar/?term=SCV004219522, http://www.ncbi.nlm.nih.gov/clinvar/?term=SCV003933380, http://www.ncbi.nlm.nih.gov/clinvar/?term=SCV000635178, http://www.ncbi.nlm.nih.gov/clinvar/?term=SCV000666075
1197616	NC_000013.11:g.32331046_32331078dup	Not Yet Reviewed	chr13:g.32331043:T>TTTAGTTGAACTACAGGTTTTTTTGTTGTTGTTG		-	ClinVar	http://www.ncbi.nlm.nih.gov/clinvar/?term=SCV004404445
1159142	NC_000013.11:g.32398594C>A	Not Yet Reviewed	chr13:g.32398594:C>A		-	ClinVar	http://www.ncbi.nlm.nih.gov/clinvar/?term=SCV002732271
1153611	NC_000013.11:g.32380468A>G	Not Yet Reviewed	chr13:g.32380468:A>G		-	GnomAD,GnomADv3	-
1206846	NC_000013.11:g.32392811del	Not Yet Reviewed	chr13:g.32392807:AT>A		-	GnomADv3	-
1150466	NC_000013.11:g.32372895G>T	Not Yet Reviewed	chr13:g.32372895:G>T		-	GnomADv3	-
1203867	NC_000013.11:g.32363249_32363256dup	Pathogenic	chr13:g.32363248:T>TGCAAAAAC		L2686Qfs*11	ENIGMA,ClinVar,LOVD	http://www.ncbi.nlm.nih.gov/clinvar/?term=SCV003442067, http://www.ncbi.nlm.nih.gov/clinvar/?term=SCV000273728, http://www.ncbi.nlm.nih.gov/clinvar/?term=SCV000783887
1150846	NC_000013.11:g.32374481C>T	Not Yet Reviewed	chr13:g.32374481:C>T		-	GnomAD,GnomADv3	-
1147287	NC_000013.11:g.32364805T>G	Not Yet Reviewed	chr13:g.32364805:T>G		-	GnomAD,GnomADv3	-
1144473	NC_000013.11:g.32357885C>G	Not Yet Reviewed	chr13:g.32357885:C>G		-	ClinVar	http://www.ncbi.nlm.nih.gov/clinvar/?term=SCV004220572
1131705	NC_000013.11:g.32337596T>A	Not Yet Reviewed	chr13:g.32337596:T>A		-	ClinVar	http://www.ncbi.nlm.nih.gov/clinvar/?term=SCV005548734, http://www.ncbi.nlm.nih.gov/clinvar/?term=SCV003851796, http://www.ncbi.nlm.nih.gov/clinvar/?term=SCV001421193
1139090	NC_000013.11:g.32342589T>C	Not Yet Reviewed	chr13:g.32342589:T>C		-	GnomAD,GnomADv3	-
1130060	NC_000013.11:g.32336623G>A	Not Yet Reviewed	chr13:g.32336623:G>A		-	ClinVar,GnomADv3	http://www.ncbi.nlm.nih.gov/clinvar/?term=SCV001175766, http://www.ncbi.nlm.nih.gov/clinvar/?term=SCV004847032
1144417	NC_000013.11:g.32357853A>T	Not Yet Reviewed	chr13:g.32357853:A>T		-	ClinVar	http://www.ncbi.nlm.nih.gov/clinvar/?term=SCV002234381
1151761	NC_000013.11:g.32376799A>G	Not Yet Reviewed	chr13:g.32376799:A>G		-	ClinVar	http://www.ncbi.nlm.nih.gov/clinvar/?term=SCV001428834
1201928	NC_000013.11:g.32344110dup	Not Yet Reviewed	chr13:g.32344109:C>CT		-	GnomADv3	-
1205596	NC_000013.11:g.32376679del	Not Yet Reviewed	chr13:g.32376678:AC>A		-	ClinVar,LOVD	http://www.ncbi.nlm.nih.gov/clinvar/?term=SCV004270023
1150882	NC_000013.11:g.32374684T>G	Not Yet Reviewed	chr13:g.32374684:T>G		-	GnomADv3	-
1197022	NC_000013.11:g.32326093del	Not Yet Reviewed	chr13:g.32326089:GT>G		-	ClinVar	http://www.ncbi.nlm.nih.gov/clinvar/?term=SCV000905549
1152235	NC_000013.11:g.32378685T>G	Not Yet Reviewed	chr13:g.32378685:T>G		-	GnomAD,GnomADv3	-
1200400	NC_000013.11:g.32339441_32339442insA	Pathogenic	chr13:g.32339441:G>GA		G1696Efs*4	ENIGMA,ClinVar,LOVD	http://www.ncbi.nlm.nih.gov/clinvar/?term=SCV000327128, http://www.ncbi.nlm.nih.gov/clinvar/?term=SCV000324295
1196779	NC_000013.11:g.32323167_32323169del	Not Yet Reviewed	chr13:g.32323151:ATTT>A		-	GnomAD,GnomADv3	-
1127618	NC_000013.11:g.32332803C>G	Pathogenic	chr13:g.32332803:C>G		S442*	ENIGMA,ClinVar,LOVD	http://www.ncbi.nlm.nih.gov/clinvar/?term=SCV001219740, http://www.ncbi.nlm.nih.gov/clinvar/?term=SCV001171313, http://www.ncbi.nlm.nih.gov/clinvar/?term=SCV000683415, http://www.ncbi.nlm.nih.gov/clinvar/?term=SCV000300422
1125609	NC_000013.11:g.32329038A>C	Not Yet Reviewed	chr13:g.32329038:A>C		-	GnomAD,GnomADv3	-
1132774	NC_000013.11:g.32338192T>G	Not Yet Reviewed	chr13:g.32338192:T>G		-	ClinVar	http://www.ncbi.nlm.nih.gov/clinvar/?term=SCV003846909, http://www.ncbi.nlm.nih.gov/clinvar/?term=SCV003350146
1196686	NC_000013.11:g.32319410_32319413del	Not Yet Reviewed	chr13:g.32319406:CATTA>C		-	GnomAD,GnomADv3	-
1153477	NC_000013.11:g.32380119T>A	Not Yet Reviewed	chr13:g.32380119:T>A		-	ClinVar	http://www.ncbi.nlm.nih.gov/clinvar/?term=SCV000684037
1155920	NC_000013.11:g.32390236T>C	Not Yet Reviewed	chr13:g.32390236:T>C		-	GnomADv3	-
1130897	NC_000013.11:g.32337137G>T	Not Yet Reviewed	chr13:g.32337137:G>T		-	ClinVar	http://www.ncbi.nlm.nih.gov/clinvar/?term=SCV005734682, http://www.ncbi.nlm.nih.gov/clinvar/?term=SCV004119733
1127410	NC_000013.11:g.32332697C>G	Not Yet Reviewed	chr13:g.32332697:C>G		-	ClinVar,LOVD,exLOVD,ExAC,GnomAD	http://www.ncbi.nlm.nih.gov/clinvar/?term=SCV004846883, http://www.ncbi.nlm.nih.gov/clinvar/?term=SCV002165867, http://www.ncbi.nlm.nih.gov/clinvar/?term=SCV003849914, http://www.ncbi.nlm.nih.gov/clinvar/?term=SCV001550744, http://www.ncbi.nlm.nih.gov/clinvar/?term=SCV000918939, http://www.ncbi.nlm.nih.gov/clinvar/?term=SCV000683408, http://www.ncbi.nlm.nih.gov/clinvar/?term=SCV000607845
1150848	NC_000013.11:g.32374493T>C	Not Yet Reviewed	chr13:g.32374493:T>C		-	GnomADv3	-
1196307	NC_000013.11:g.32315647dup	Not Yet Reviewed	chr13:g.32315641:C>CA		-	GnomADv3	-
1122184	NC_000013.11:g.32319131C>A	Not Yet Reviewed	chr13:g.32319131:C>A		-	ClinVar	http://www.ncbi.nlm.nih.gov/clinvar/?term=SCV003882921
1156325	NC_000013.11:g.32392335A>G	Not Yet Reviewed	chr13:g.32392335:A>G		-	1000_Genomes,GnomADv3	-
1127183	NC_000013.11:g.32332555A>T	Not Yet Reviewed	chr13:g.32332555:A>T		-	ClinVar	http://www.ncbi.nlm.nih.gov/clinvar/?term=SCV002727570, http://www.ncbi.nlm.nih.gov/clinvar/?term=SCV003849826
1202696	NC_000013.11:g.32354890del	Pathogenic	chr13:g.32354888:GA>G		N2346Ifs*21	ENIGMA,ClinVar,LOVD	http://www.ncbi.nlm.nih.gov/clinvar/?term=SCV001422223, http://www.ncbi.nlm.nih.gov/clinvar/?term=SCV000301125
1145797	NC_000013.11:g.32362338T>A	Not Yet Reviewed	chr13:g.32362338:T>A		-	GnomADv3	-
1134649	NC_000013.11:g.32339181C>T	Not Yet Reviewed	chr13:g.32339181:C>T		-	ClinVar	http://www.ncbi.nlm.nih.gov/clinvar/?term=SCV005102056
1201906	NC_000013.11:g.32343705T>A	Not Yet Reviewed	chr13:g.32343705:T>A		-	GnomADv3	-
1203384	NC_000013.11:g.32358529T>C	Not Yet Reviewed	chr13:g.32358529:T>C		-	GnomAD,GnomADv3	-
1140748	NC_000013.11:g.32348272A>G	Not Yet Reviewed	chr13:g.32348272:A>G		-	GnomADv3	-
1205948	NC_000013.11:g.32379736_32379737dup	Not Yet Reviewed	chr13:g.32379734:A>ATC		-	ClinVar	http://www.ncbi.nlm.nih.gov/clinvar/?term=SCV003236704
1134648	NC_000013.11:g.32339181C>G	Not Yet Reviewed	chr13:g.32339181:C>G		-	ClinVar	http://www.ncbi.nlm.nih.gov/clinvar/?term=SCV004228405
1148083	NC_000013.11:g.32366729G>A	Not Yet Reviewed	chr13:g.32366729:G>A		-	GnomADv3	-
1203214	NC_000013.11:g.32357801_32357805delinsAA	Not Yet Reviewed	chr13:g.32357801:TTTTC>AA		-	ClinVar	http://www.ncbi.nlm.nih.gov/clinvar/?term=SCV005736433
1201585	NC_000013.11:g.32341032_32341034del	Not Yet Reviewed	chr13:g.32341029:CAGA>C		-	LOVD	-
1130405	NC_000013.11:g.32336832A>C	Not Yet Reviewed	chr13:g.32336832:A>C		-	ClinVar	http://www.ncbi.nlm.nih.gov/clinvar/?term=SCV002316516, http://www.ncbi.nlm.nih.gov/clinvar/?term=SCV002738308, http://www.ncbi.nlm.nih.gov/clinvar/?term=SCV003848352, http://www.ncbi.nlm.nih.gov/clinvar/?term=SCV001133716
1142835	NC_000013.11:g.32355067T>G	Not Yet Reviewed	chr13:g.32355067:T>G		-	ClinVar	http://www.ncbi.nlm.nih.gov/clinvar/?term=SCV000668652
1123325	NC_000013.11:g.32323063C>T	Not Yet Reviewed	chr13:g.32323063:C>T		-	1000_Genomes,GnomADv3	-
1127280	NC_000013.11:g.32332620A>G	Not Yet Reviewed	chr13:g.32332620:A>G		-	ClinVar,ExAC,GnomAD,GnomADv3	http://www.ncbi.nlm.nih.gov/clinvar/?term=SCV003849866, http://www.ncbi.nlm.nih.gov/clinvar/?term=SCV000830050, http://www.ncbi.nlm.nih.gov/clinvar/?term=SCV001178497
1126813	NC_000013.11:g.32332350T>C	Not Yet Reviewed	chr13:g.32332350:T>C		-	ClinVar	http://www.ncbi.nlm.nih.gov/clinvar/?term=SCV003780208, http://www.ncbi.nlm.nih.gov/clinvar/?term=SCV003848100
1131219	NC_000013.11:g.32337320T>A	Not Yet Reviewed	chr13:g.32337320:T>A		-	ClinVar	http://www.ncbi.nlm.nih.gov/clinvar/?term=SCV004458191
1123965	NC_000013.11:g.32325169C>T	Not Yet Reviewed	chr13:g.32325169:C>T		-	ClinVar	http://www.ncbi.nlm.nih.gov/clinvar/?term=SCV004211874
1158288	NC_000013.11:g.32397317G>C	Not Yet Reviewed	chr13:g.32397317:G>C		-	GnomADv3	-
1198720	NC_000013.11:g.32336563A>G	Likely benign	chr13:g.32336563:A>G		A736=	ENIGMA,ClinVar,LOVD,ExAC,ESP,GnomAD,GnomADv3	http://www.ncbi.nlm.nih.gov/clinvar/?term=SCV000253000, http://www.ncbi.nlm.nih.gov/clinvar/?term=SCV004774374, http://www.ncbi.nlm.nih.gov/clinvar/?term=SCV001133702, http://www.ncbi.nlm.nih.gov/clinvar/?term=SCV000683471, http://www.ncbi.nlm.nih.gov/clinvar/?term=SCV002533300, http://www.ncbi.nlm.nih.gov/clinvar/?term=SCV000591793, http://www.ncbi.nlm.nih.gov/clinvar/?term=SCV001338309, http://www.ncbi.nlm.nih.gov/clinvar/?term=SCV000578874, http://www.ncbi.nlm.nih.gov/clinvar/?term=SCV000167340, http://www.ncbi.nlm.nih.gov/clinvar/?term=SCV000602795, http://www.ncbi.nlm.nih.gov/clinvar/?term=SCV000213891
1122173	NC_000013.11:g.32319124G>T	Not Yet Reviewed	chr13:g.32319124:G>T		-	ClinVar	http://www.ncbi.nlm.nih.gov/clinvar/?term=SCV005624318
1126615	NC_000013.11:g.32332048T>C	Not Yet Reviewed	chr13:g.32332048:T>C		-	GnomAD,GnomADv3	-
1121154	NC_000013.11:g.32316150C>G	Not Yet Reviewed	chr13:g.32316150:C>G		-	GnomADv3	-
1157693	NC_000013.11:g.32395972T>C	Not Yet Reviewed	chr13:g.32395972:T>C		-	GnomADv3	-
1157209	NC_000013.11:g.32394863C>T	Not Yet Reviewed	chr13:g.32394863:C>T		-	ClinVar	http://www.ncbi.nlm.nih.gov/clinvar/?term=SCV000607947
1122030	NC_000013.11:g.32319027A>T	Not Yet Reviewed	chr13:g.32319027:A>T		-	GnomAD	-
1207144	NC_000013.11:g.32395959dup	Not Yet Reviewed	chr13:g.32395956:C>CT		-	GnomAD,GnomADv3	-
1129613	NC_000013.11:g.32336349C>A	Not Yet Reviewed	chr13:g.32336349:C>A		-	ClinVar	http://www.ncbi.nlm.nih.gov/clinvar/?term=SCV003846432, http://www.ncbi.nlm.nih.gov/clinvar/?term=SCV000185104
1204636	NC_000013.11:g.32367435T>A	Not Yet Reviewed	chr13:g.32367435:T>A		-	GnomADv3	-
1125034	NC_000013.11:g.32327059C>T	Not Yet Reviewed	chr13:g.32327059:C>T		-	1000_Genomes,GnomADv3	-
1201989	NC_000013.11:g.32344186G>T	Not Yet Reviewed	chr13:g.32344186:G>T		-	GnomADv3	-
1131677	NC_000013.11:g.32337577T>C	Not Yet Reviewed	chr13:g.32337577:T>C		-	ClinVar	http://www.ncbi.nlm.nih.gov/clinvar/?term=SCV001633176, http://www.ncbi.nlm.nih.gov/clinvar/?term=SCV001783450, http://www.ncbi.nlm.nih.gov/clinvar/?term=SCV001358787, http://www.ncbi.nlm.nih.gov/clinvar/?term=SCV000666149
1142080	NC_000013.11:g.32352978C>T	Not Yet Reviewed	chr13:g.32352978:C>T		-	1000_Genomes,GnomADv3	-
1145915	NC_000013.11:g.32362542G>A	Not Yet Reviewed	chr13:g.32362542:G>A		-	ClinVar	http://www.ncbi.nlm.nih.gov/clinvar/?term=SCV004296243, http://www.ncbi.nlm.nih.gov/clinvar/?term=SCV004818838
1203370	NC_000013.11:g.32358489_32358490del	Not Yet Reviewed	chr13:g.32358476:CAA>C		-	GnomAD,GnomADv3	-
1153798	NC_000013.11:g.32380762A>G	Not Yet Reviewed	chr13:g.32380762:A>G		-	GnomADv3	-
1201416	NC_000013.11:g.32340805del	Pathogenic	chr13:g.32340802:TA>T		V2151Ffs*17	ENIGMA,ClinVar,LOVD	http://www.ncbi.nlm.nih.gov/clinvar/?term=SCV001592668, http://www.ncbi.nlm.nih.gov/clinvar/?term=SCV002659639, http://www.ncbi.nlm.nih.gov/clinvar/?term=SCV002099754, http://www.ncbi.nlm.nih.gov/clinvar/?term=SCV002511828, http://www.ncbi.nlm.nih.gov/clinvar/?term=SCV000301052
1158689	NC_000013.11:g.32398276G>C	Not Yet Reviewed	chr13:g.32398276:G>C		-	ClinVar	http://www.ncbi.nlm.nih.gov/clinvar/?term=SCV001513358, http://www.ncbi.nlm.nih.gov/clinvar/?term=SCV001181124
1207475	NC_000013.11:g.32398267T>G	Not Yet Reviewed	chr13:g.32398267:T>G		-	ClinVar	http://www.ncbi.nlm.nih.gov/clinvar/?term=SCV005917956, http://www.ncbi.nlm.nih.gov/clinvar/?term=SCV000821581, http://www.ncbi.nlm.nih.gov/clinvar/?term=SCV004005525
1125750	NC_000013.11:g.32329461C>T	Not Yet Reviewed	chr13:g.32329461:C>T		-	ClinVar	http://www.ncbi.nlm.nih.gov/clinvar/?term=SCV002159099
1202345	NC_000013.11:g.32349241_32349242insAAAAAAAAAAAAAAAAAAAAAAAAAAAAAAAAAAAAGA	Not Yet Reviewed	chr13:g.32349216:C>CAAAAAAAAAAAAAAAAAAAAAAAGAAAAAAAAAAAAAA		-	GnomADv3	-
1196973	NC_000013.11:g.32325557T>A	Not Yet Reviewed	chr13:g.32325557:T>A		-	GnomADv3	-
1141774	NC_000013.11:g.32351717T>C	Not Yet Reviewed	chr13:g.32351717:T>C		-	GnomAD,GnomADv3	-
1206119	NC_000013.11:g.32380046del	Pathogenic	chr13:g.32380043:CG>C		E3053Sfs*9	ENIGMA,ClinVar,LOVD,BIC	http://www.ncbi.nlm.nih.gov/clinvar/?term=SCV002685691, http://www.ncbi.nlm.nih.gov/clinvar/?term=SCV002559626, http://www.ncbi.nlm.nih.gov/clinvar/?term=SCV000328070, http://www.ncbi.nlm.nih.gov/clinvar/?term=SCV000301357, http://www.ncbi.nlm.nih.gov/clinvar/?term=SCV000147555
1140077	NC_000013.11:g.32346044T>G	Not Yet Reviewed	chr13:g.32346044:T>G		-	1000_Genomes,GnomADv3	-
1141556	NC_000013.11:g.32350940C>A	Not Yet Reviewed	chr13:g.32350940:C>A		-	GnomAD,GnomADv3	-
1198028	NC_000013.11:g.32332870_32332871insT	Not Yet Reviewed	chr13:g.32332870:G>GT		-	ClinVar,LOVD	http://www.ncbi.nlm.nih.gov/clinvar/?term=SCV000678713
1133814	NC_000013.11:g.32338745T>G	Not Yet Reviewed	chr13:g.32338745:T>G		-	ClinVar	http://www.ncbi.nlm.nih.gov/clinvar/?term=SCV003850474, http://www.ncbi.nlm.nih.gov/clinvar/?term=SCV001216833, http://www.ncbi.nlm.nih.gov/clinvar/?term=SCV000661420
1203702	NC_000013.11:g.32362575del	Pathogenic	chr13:g.32362572:TG>T		V2620Ffs*28	ENIGMA,ClinVar,LOVD	http://www.ncbi.nlm.nih.gov/clinvar/?term=SCV000327747, http://www.ncbi.nlm.nih.gov/clinvar/?term=SCV000301212
1135642	NC_000013.11:g.32339705A>C	Not Yet Reviewed	chr13:g.32339705:A>C		-	ClinVar,LOVD,GnomADv3	http://www.ncbi.nlm.nih.gov/clinvar/?term=SCV004846564, http://www.ncbi.nlm.nih.gov/clinvar/?term=SCV004814099, http://www.ncbi.nlm.nih.gov/clinvar/?term=SCV003847182, http://www.ncbi.nlm.nih.gov/clinvar/?term=SCV000635446, http://www.ncbi.nlm.nih.gov/clinvar/?term=SCV000673080
1136264	NC_000013.11:g.32340049T>C	Not Yet Reviewed	chr13:g.32340049:T>C		-	ClinVar	http://www.ncbi.nlm.nih.gov/clinvar/?term=SCV001686960, http://www.ncbi.nlm.nih.gov/clinvar/?term=SCV003855540
1152365	NC_000013.11:g.32379299T>C	Not Yet Reviewed	chr13:g.32379299:T>C		-	ClinVar,ExAC,GnomAD,GnomADv3	http://www.ncbi.nlm.nih.gov/clinvar/?term=SCV004222896, http://www.ncbi.nlm.nih.gov/clinvar/?term=SCV000635687, http://www.ncbi.nlm.nih.gov/clinvar/?term=SCV000689153
1205015	NC_000013.11:g.32369002G>A	Not Yet Reviewed	chr13:g.32369002:G>A		-	GnomADv3	-
1127270	NC_000013.11:g.32332613G>A	Not Yet Reviewed	chr13:g.32332613:G>A		-	ClinVar	http://www.ncbi.nlm.nih.gov/clinvar/?term=SCV004361213
1122039	NC_000013.11:g.32319055G>A	Not Yet Reviewed	chr13:g.32319055:G>A		-	ExAC,GnomAD	-
1198365	NC_000013.11:g.32333378_32333379insTT	Pathogenic	chr13:g.32333378:G>GTT		A634Vfs*11	ENIGMA,ClinVar,LOVD	http://www.ncbi.nlm.nih.gov/clinvar/?term=SCV000324036, http://www.ncbi.nlm.nih.gov/clinvar/?term=SCV000326633
1150682	NC_000013.11:g.32373700C>T	Not Yet Reviewed	chr13:g.32373700:C>T		-	GnomAD,GnomADv3	-
1126597	NC_000013.11:g.32331941G>C	Not Yet Reviewed	chr13:g.32331941:G>C		-	GnomAD,GnomADv3	-
1196996	NC_000013.11:g.32325577G>T	Not Yet Reviewed	chr13:g.32325577:G>T		-	GnomADv3	-
1134509	NC_000013.11:g.32339101C>G	Not Yet Reviewed	chr13:g.32339101:C>G		-	ClinVar	http://www.ncbi.nlm.nih.gov/clinvar/?term=SCV005548636
1204259	NC_000013.11:g.32365178A>G	Not Yet Reviewed	chr13:g.32365178:A>G		-	GnomADv3	-
1203174	NC_000013.11:g.32357754G>A	Not Yet Reviewed	chr13:g.32357754:G>A		-	ClinVar,LOVD,ENIGMA_BRCA12_Functional_Assays	http://www.ncbi.nlm.nih.gov/clinvar/?term=SCV000211918, http://www.ncbi.nlm.nih.gov/clinvar/?term=SCV003830141, http://www.ncbi.nlm.nih.gov/clinvar/?term=SCV000918898, http://www.ncbi.nlm.nih.gov/clinvar/?term=SCV000883515, http://www.ncbi.nlm.nih.gov/clinvar/?term=SCV000858442, http://www.ncbi.nlm.nih.gov/clinvar/?term=SCV000184215, http://www.ncbi.nlm.nih.gov/clinvar/?term=SCV002065626, http://www.ncbi.nlm.nih.gov/clinvar/?term=SCV001804775, http://www.ncbi.nlm.nih.gov/clinvar/?term=SCV000785774, http://www.ncbi.nlm.nih.gov/clinvar/?term=SCV000778713
1143305	NC_000013.11:g.32355495T>A	Not Yet Reviewed	chr13:g.32355495:T>A		-	GnomADv3	-
1144057	NC_000013.11:g.32357130C>T	Not Yet Reviewed	chr13:g.32357130:C>T		-	1000_Genomes,GnomAD,GnomADv3	-
1121776	NC_000013.11:g.32317908G>A	Not Yet Reviewed	chr13:g.32317908:G>A		-	GnomADv3	-
1158607	NC_000013.11:g.32398229C>A	Not Yet Reviewed	chr13:g.32398229:C>A		-	ClinVar,ExAC,GnomAD	http://www.ncbi.nlm.nih.gov/clinvar/?term=SCV000906711, http://www.ncbi.nlm.nih.gov/clinvar/?term=SCV001201097, http://www.ncbi.nlm.nih.gov/clinvar/?term=SCV000216105, http://www.ncbi.nlm.nih.gov/clinvar/?term=SCV001133988
1122841	NC_000013.11:g.32320657G>C	Not Yet Reviewed	chr13:g.32320657:G>C		-	GnomADv3	-
1200131	NC_000013.11:g.32339004_32339005del	Not Yet Reviewed	chr13:g.32339001:AAG>A		-	ClinVar,LOVD	http://www.ncbi.nlm.nih.gov/clinvar/?term=SCV001184618, http://www.ncbi.nlm.nih.gov/clinvar/?term=SCV002758427
1127056	NC_000013.11:g.32332479A>C	Not Yet Reviewed	chr13:g.32332479:A>C		-	ClinVar	http://www.ncbi.nlm.nih.gov/clinvar/?term=SCV005324985
1154564	NC_000013.11:g.32384284A>G	Not Yet Reviewed	chr13:g.32384284:A>G		-	GnomAD	-
1149862	NC_000013.11:g.32370997T>C	Not Yet Reviewed	chr13:g.32370997:T>C		-	ClinVar	http://www.ncbi.nlm.nih.gov/clinvar/?term=SCV001705437, http://www.ncbi.nlm.nih.gov/clinvar/?term=SCV002675464, http://www.ncbi.nlm.nih.gov/clinvar/?term=SCV000689133
1200602	NC_000013.11:g.32339707del	Pathogenic	chr13:g.32339706:AC>A		N1784Kfs*7	ENIGMA,ClinVar,LOVD	http://www.ncbi.nlm.nih.gov/clinvar/?term=SCV005090040, http://www.ncbi.nlm.nih.gov/clinvar/?term=SCV005045900, http://www.ncbi.nlm.nih.gov/clinvar/?term=SCV000327206, http://www.ncbi.nlm.nih.gov/clinvar/?term=SCV000300863, http://www.ncbi.nlm.nih.gov/clinvar/?term=SCV000108727
1127388	NC_000013.11:g.32332682G>A	Not Yet Reviewed	chr13:g.32332682:G>A		-	ClinVar	http://www.ncbi.nlm.nih.gov/clinvar/?term=SCV002167383, http://www.ncbi.nlm.nih.gov/clinvar/?term=SCV003849906
1150798	NC_000013.11:g.32374233C>T	Not Yet Reviewed	chr13:g.32374233:C>T		-	GnomADv3	-
1151629	NC_000013.11:g.32376729T>G	Not Yet Reviewed	chr13:g.32376729:T>G		-	ClinVar	http://www.ncbi.nlm.nih.gov/clinvar/?term=SCV000826225, http://www.ncbi.nlm.nih.gov/clinvar/?term=SCV000695174
1152617	NC_000013.11:g.32379448A>T	Not Yet Reviewed	chr13:g.32379448:A>T		-	ClinVar	http://www.ncbi.nlm.nih.gov/clinvar/?term=SCV005735245
1197280	NC_000013.11:g.32327670C>A	Not Yet Reviewed	chr13:g.32327670:C>A		-	GnomADv3	-
1158446	NC_000013.11:g.32398069C>T	Not Yet Reviewed	chr13:g.32398069:C>T		-	GnomADv3	-
1156192	NC_000013.11:g.32391567C>T	Not Yet Reviewed	chr13:g.32391567:C>T		-	GnomADv3	-
1199443	NC_000013.11:g.32337936del	Not Yet Reviewed	chr13:g.32337934:TG>T		-	ClinVar	http://www.ncbi.nlm.nih.gov/clinvar/?term=SCV005897045
1141950	NC_000013.11:g.32352273T>C	Not Yet Reviewed	chr13:g.32352273:T>C		-	GnomADv3	-
1124973	NC_000013.11:g.32326722C>G	Not Yet Reviewed	chr13:g.32326722:C>G		-	LOVD,GnomAD,GnomADv3	-
1128868	NC_000013.11:g.32333786G>A	Not Yet Reviewed	chr13:g.32333786:G>A		-	GnomAD,GnomADv3	-
1145700	NC_000013.11:g.32361895C>T	Not Yet Reviewed	chr13:g.32361895:C>T		-	GnomADv3	-
1138965	NC_000013.11:g.32342240T>C	Not Yet Reviewed	chr13:g.32342240:T>C		-	1000_Genomes,GnomAD,GnomADv3	-
1156650	NC_000013.11:g.32393818T>C	Not Yet Reviewed	chr13:g.32393818:T>C		-	GnomAD,GnomADv3	-
1158960	NC_000013.11:g.32398459G>T	Uncertain significance	chr13:g.32398459:G>T		E3316*	ENIGMA,ClinVar,LOVD,ExAC,GnomAD	http://www.ncbi.nlm.nih.gov/clinvar/?term=SCV001181337, http://www.ncbi.nlm.nih.gov/clinvar/?term=SCV000301422
1137146	NC_000013.11:g.32340492C>T	Not Yet Reviewed	chr13:g.32340492:C>T		-	ClinVar	http://www.ncbi.nlm.nih.gov/clinvar/?term=SCV001230880, http://www.ncbi.nlm.nih.gov/clinvar/?term=SCV003850967
1158901	NC_000013.11:g.32398423T>G	Not Yet Reviewed	chr13:g.32398423:T>G		-	ClinVar	http://www.ncbi.nlm.nih.gov/clinvar/?term=SCV002691312
1157813	NC_000013.11:g.32396222C>T	Not Yet Reviewed	chr13:g.32396222:C>T		-	GnomADv3	-
1145957	NC_000013.11:g.32362569A>C	Not Yet Reviewed	chr13:g.32362569:A>C		-	ClinVar,GnomAD	http://www.ncbi.nlm.nih.gov/clinvar/?term=SCV005712926, http://www.ncbi.nlm.nih.gov/clinvar/?term=SCV001189345
1156963	NC_000013.11:g.32394735G>A	Not Yet Reviewed	chr13:g.32394735:G>A		-	ClinVar,GnomAD	http://www.ncbi.nlm.nih.gov/clinvar/?term=SCV000758766, http://www.ncbi.nlm.nih.gov/clinvar/?term=SCV001180460
1157186	NC_000013.11:g.32394848T>G	Not Yet Reviewed	chr13:g.32394848:T>G		-	ClinVar,GnomAD	http://www.ncbi.nlm.nih.gov/clinvar/?term=SCV004278384, http://www.ncbi.nlm.nih.gov/clinvar/?term=SCV001345943
1123921	NC_000013.11:g.32325140A>T	Not Yet Reviewed	chr13:g.32325140:A>T		-	ClinVar	http://www.ncbi.nlm.nih.gov/clinvar/?term=SCV005760357
1154629	NC_000013.11:g.32384534G>A	Not Yet Reviewed	chr13:g.32384534:G>A		-	GnomADv3	-
1140782	NC_000013.11:g.32348348C>T	Not Yet Reviewed	chr13:g.32348348:C>T		-	GnomADv3	-
1132351	NC_000013.11:g.32337963G>C	Not Yet Reviewed	chr13:g.32337963:G>C		-	LOVD	-
1199445	NC_000013.11:g.32337936_32337937insA	Not Yet Reviewed	chr13:g.32337936:G>GA		-	LOVD	-
1158105	NC_000013.11:g.32396977C>T	Not Yet Reviewed	chr13:g.32396977:C>T		-	ClinVar	http://www.ncbi.nlm.nih.gov/clinvar/?term=SCV002695645
1204315	NC_000013.11:g.32365739_32365742dup	Not Yet Reviewed	chr13:g.32365721:C>CTTTT		-	GnomADv3	-
1131934	NC_000013.11:g.32337723G>A	Not Yet Reviewed	chr13:g.32337723:G>A		-	ClinVar	http://www.ncbi.nlm.nih.gov/clinvar/?term=SCV001218885, http://www.ncbi.nlm.nih.gov/clinvar/?term=SCV005385197, http://www.ncbi.nlm.nih.gov/clinvar/?term=SCV003851903, http://www.ncbi.nlm.nih.gov/clinvar/?term=SCV001553870, http://www.ncbi.nlm.nih.gov/clinvar/?term=SCV000668852
1140665	NC_000013.11:g.32347814A>C	Not Yet Reviewed	chr13:g.32347814:A>C		-	GnomAD,GnomADv3	-
1207028	NC_000013.11:g.32394833G>T	Not Yet Reviewed	chr13:g.32394833:G>T		-	ClinVar,LOVD,exLOVD,ExAC,BIC,GnomAD,GnomADv3	http://www.ncbi.nlm.nih.gov/clinvar/?term=SCV000549833, http://www.ncbi.nlm.nih.gov/clinvar/?term=SCV000322489, http://www.ncbi.nlm.nih.gov/clinvar/?term=SCV001354227, http://www.ncbi.nlm.nih.gov/clinvar/?term=SCV001180616, http://www.ncbi.nlm.nih.gov/clinvar/?term=SCV004211801, http://www.ncbi.nlm.nih.gov/clinvar/?term=SCV000147629
1134031	NC_000013.11:g.32338853G>A	Not Yet Reviewed	chr13:g.32338853:G>A		-	ClinVar,LOVD,ExAC,GnomAD,GnomADv3	http://www.ncbi.nlm.nih.gov/clinvar/?term=SCV001489148, http://www.ncbi.nlm.nih.gov/clinvar/?term=SCV003850558, http://www.ncbi.nlm.nih.gov/clinvar/?term=SCV001184331
1197629	NC_000013.11:g.32331095G>T	Not Yet Reviewed	chr13:g.32331095:G>T		-	GnomADv3	-
1133407	NC_000013.11:g.32338517A>C	Not Yet Reviewed	chr13:g.32338517:A>C		-	ClinVar	http://www.ncbi.nlm.nih.gov/clinvar/?term=SCV000759211, http://www.ncbi.nlm.nih.gov/clinvar/?term=SCV003848734
1201442	NC_000013.11:g.32340841_32340844del	Pathogenic	chr13:g.32340836:GACAA>G		K2162Nfs*5	ENIGMA,ClinVar,LOVD,ExAC,BIC,GnomAD,GnomADv3	http://www.ncbi.nlm.nih.gov/clinvar/?term=SCV001447470, http://www.ncbi.nlm.nih.gov/clinvar/?term=SCV000605648, http://www.ncbi.nlm.nih.gov/clinvar/?term=SCV002588904, http://www.ncbi.nlm.nih.gov/clinvar/?term=SCV001449811, http://www.ncbi.nlm.nih.gov/clinvar/?term=SCV001428530, http://www.ncbi.nlm.nih.gov/clinvar/?term=SCV000577964, http://www.ncbi.nlm.nih.gov/clinvar/?term=SCV005917990, http://www.ncbi.nlm.nih.gov/clinvar/?term=SCV004704430, http://www.ncbi.nlm.nih.gov/clinvar/?term=SCV000899224, http://www.ncbi.nlm.nih.gov/clinvar/?term=SCV000072980, http://www.ncbi.nlm.nih.gov/clinvar/?term=SCV000296740, http://www.ncbi.nlm.nih.gov/clinvar/?term=SCV000185964, http://www.ncbi.nlm.nih.gov/clinvar/?term=SCV004777344, http://www.ncbi.nlm.nih.gov/clinvar/?term=SCV005199552, http://www.ncbi.nlm.nih.gov/clinvar/?term=SCV004847639, http://www.ncbi.nlm.nih.gov/clinvar/?term=SCV002551858, http://www.ncbi.nlm.nih.gov/clinvar/?term=SCV003816157, http://www.ncbi.nlm.nih.gov/clinvar/?term=SCV003927853, http://www.ncbi.nlm.nih.gov/clinvar/?term=SCV000677693, http://www.ncbi.nlm.nih.gov/clinvar/?term=SCV002536240, http://www.ncbi.nlm.nih.gov/clinvar/?term=SCV002506806, http://www.ncbi.nlm.nih.gov/clinvar/?term=SCV001451876, http://www.ncbi.nlm.nih.gov/clinvar/?term=SCV001160421, http://www.ncbi.nlm.nih.gov/clinvar/?term=SCV000694978, http://www.ncbi.nlm.nih.gov/clinvar/?term=SCV000587852, http://www.ncbi.nlm.nih.gov/clinvar/?term=SCV000586968, http://www.ncbi.nlm.nih.gov/clinvar/?term=SCV000054237, http://www.ncbi.nlm.nih.gov/clinvar/?term=SCV002579826, http://www.ncbi.nlm.nih.gov/clinvar/?term=SCV005424536, http://www.ncbi.nlm.nih.gov/clinvar/?term=SCV005061337, http://www.ncbi.nlm.nih.gov/clinvar/?term=SCV005045976, http://www.ncbi.nlm.nih.gov/clinvar/?term=SCV000683787, http://www.ncbi.nlm.nih.gov/clinvar/?term=SCV004211852, http://www.ncbi.nlm.nih.gov/clinvar/?term=SCV000210782, http://www.ncbi.nlm.nih.gov/clinvar/?term=SCV000327441, http://www.ncbi.nlm.nih.gov/clinvar/?term=SCV000282428, http://www.ncbi.nlm.nih.gov/clinvar/?term=SCV000146871
1125855	NC_000013.11:g.32329693A>G	Not Yet Reviewed	chr13:g.32329693:A>G		-	GnomAD,GnomADv3	-
1145427	NC_000013.11:g.32360525G>C	Not Yet Reviewed	chr13:g.32360525:G>C		-	GnomAD,GnomADv3	-
1136351	NC_000013.11:g.32340088T>C	Likely benign	chr13:g.32340088:T>C		D1911=	ENIGMA,ClinVar	http://www.ncbi.nlm.nih.gov/clinvar/?term=SCV001076685, http://www.ncbi.nlm.nih.gov/clinvar/?term=SCV004846638, http://www.ncbi.nlm.nih.gov/clinvar/?term=SCV000578629, http://www.ncbi.nlm.nih.gov/clinvar/?term=SCV000217927
1144830	NC_000013.11:g.32358653C>G	Not Yet Reviewed	chr13:g.32358653:C>G		-	GnomADv3	-
1201632	NC_000013.11:g.32341099dup	Not Yet Reviewed	chr13:g.32341098:A>AT		-	ClinVar	http://www.ncbi.nlm.nih.gov/clinvar/?term=SCV005633961
1131113	NC_000013.11:g.32337263G>C	Not Yet Reviewed	chr13:g.32337263:G>C		-	ClinVar	http://www.ncbi.nlm.nih.gov/clinvar/?term=SCV003850227, http://www.ncbi.nlm.nih.gov/clinvar/?term=SCV001340117
1197179	NC_000013.11:g.32326575_32326578delinsAGG	Pathogenic	chr13:g.32326575:TAGC>AGG		L198*	ENIGMA,ClinVar,LOVD	http://www.ncbi.nlm.nih.gov/clinvar/?term=SCV000600670, http://www.ncbi.nlm.nih.gov/clinvar/?term=SCV000758968, http://www.ncbi.nlm.nih.gov/clinvar/?term=SCV000215513, http://www.ncbi.nlm.nih.gov/clinvar/?term=SCV000300338
1133238	NC_000013.11:g.32338438G>A	Not Yet Reviewed	chr13:g.32338438:G>A		-	ClinVar	http://www.ncbi.nlm.nih.gov/clinvar/?term=SCV001616743, http://www.ncbi.nlm.nih.gov/clinvar/?term=SCV000668563, http://www.ncbi.nlm.nih.gov/clinvar/?term=SCV001342119, http://www.ncbi.nlm.nih.gov/clinvar/?term=SCV000527628
1155705	NC_000013.11:g.32389107C>G	Not Yet Reviewed	chr13:g.32389107:C>G		-	GnomADv3	-
1155438	NC_000013.11:g.32388155G>C	Not Yet Reviewed	chr13:g.32388155:G>C		-	GnomADv3	-
1140603	NC_000013.11:g.32347580T>C	Not Yet Reviewed	chr13:g.32347580:T>C		-	GnomADv3	-
1151266	NC_000013.11:g.32376092C>T	Not Yet Reviewed	chr13:g.32376092:C>T		-	GnomAD,GnomADv3	-
1121470	NC_000013.11:g.32316545A>G	Not Yet Reviewed	chr13:g.32316545:A>G		-	ClinVar,GnomADv3	http://www.ncbi.nlm.nih.gov/clinvar/?term=SCV002041859, http://www.ncbi.nlm.nih.gov/clinvar/?term=SCV000635522, http://www.ncbi.nlm.nih.gov/clinvar/?term=SCV000912158, http://www.ncbi.nlm.nih.gov/clinvar/?term=SCV000534406
1154281	NC_000013.11:g.32383028C>T	Not Yet Reviewed	chr13:g.32383028:C>T		-	GnomAD,GnomADv3	-
1147224	NC_000013.11:g.32364437C>T	Not Yet Reviewed	chr13:g.32364437:C>T		-	GnomAD,GnomADv3	-
1156706	NC_000013.11:g.32394146G>A	Benign / Little Clinical Significance	chr13:g.32394146:G>A		?	ENIGMA,1000_Genomes,ClinVar,LOVD,GnomAD,GnomADv3	http://www.ncbi.nlm.nih.gov/clinvar/?term=SCV000245288
1155644	NC_000013.11:g.32388744T>G	Not Yet Reviewed	chr13:g.32388744:T>G		-	GnomADv3	-
1140831	NC_000013.11:g.32348602G>A	Not Yet Reviewed	chr13:g.32348602:G>A		-	GnomAD,GnomADv3	-
1121247	NC_000013.11:g.32316419C>A	Not Yet Reviewed	chr13:g.32316419:C>A		-	1000_Genomes,GnomADv3	-
1205798	NC_000013.11:g.32379281G>T	Not Yet Reviewed	chr13:g.32379281:G>T		-	ClinVar,LOVD,GnomAD,GnomADv3	http://www.ncbi.nlm.nih.gov/clinvar/?term=SCV001139229
1132456	NC_000013.11:g.32338024T>G	Not Yet Reviewed	chr13:g.32338024:T>G		-	LOVD	-
1155645	NC_000013.11:g.32388747A>G	Not Yet Reviewed	chr13:g.32388747:A>G		-	GnomAD,GnomADv3	-
1132888	NC_000013.11:g.32338250G>T	Not Yet Reviewed	chr13:g.32338250:G>T		-	ClinVar,LOVD	http://www.ncbi.nlm.nih.gov/clinvar/?term=SCV005885517, http://www.ncbi.nlm.nih.gov/clinvar/?term=SCV002623616
1207053	NC_000013.11:g.32394874G>T	Not Yet Reviewed	chr13:g.32394874:G>T		-	ClinVar,LOVD,GnomAD,GnomADv3	http://www.ncbi.nlm.nih.gov/clinvar/?term=SCV005917946, http://www.ncbi.nlm.nih.gov/clinvar/?term=SCV000549479, http://www.ncbi.nlm.nih.gov/clinvar/?term=SCV000665972, http://www.ncbi.nlm.nih.gov/clinvar/?term=SCV004846176, http://www.ncbi.nlm.nih.gov/clinvar/?term=SCV000600862, http://www.ncbi.nlm.nih.gov/clinvar/?term=SCV000684064, http://www.ncbi.nlm.nih.gov/clinvar/?term=SCV001139262
1197249	NC_000013.11:g.32327520dup	Not Yet Reviewed	chr13:g.32327514:G>GA		-	GnomADv3	-
1124916	NC_000013.11:g.32326615T>A	Not Yet Reviewed	chr13:g.32326615:T>A		-	ClinVar,LOVD	http://www.ncbi.nlm.nih.gov/clinvar/?term=SCV000327384, http://www.ncbi.nlm.nih.gov/clinvar/?term=SCV000569285, http://www.ncbi.nlm.nih.gov/clinvar/?term=SCV000785355
1201141	NC_000013.11:g.32340476T>A	Not Yet Reviewed	chr13:g.32340476:T>A		-	ClinVar	http://www.ncbi.nlm.nih.gov/clinvar/?term=SCV000661394, http://www.ncbi.nlm.nih.gov/clinvar/?term=SCV005915585, http://www.ncbi.nlm.nih.gov/clinvar/?term=SCV000948471, http://www.ncbi.nlm.nih.gov/clinvar/?term=SCV004846704, http://www.ncbi.nlm.nih.gov/clinvar/?term=SCV001353126, http://www.ncbi.nlm.nih.gov/clinvar/?term=SCV003850953, http://www.ncbi.nlm.nih.gov/clinvar/?term=SCV002819450, http://www.ncbi.nlm.nih.gov/clinvar/?term=SCV002520816
1155761	NC_000013.11:g.32389402A>T	Not Yet Reviewed	chr13:g.32389402:A>T		-	GnomADv3	-
1199993	NC_000013.11:g.32338789A>G	Likely benign	chr13:g.32338789:A>G		L1478=	ENIGMA,ClinVar,LOVD	http://www.ncbi.nlm.nih.gov/clinvar/?term=SCV000635366, http://www.ncbi.nlm.nih.gov/clinvar/?term=SCV000512359, http://www.ncbi.nlm.nih.gov/clinvar/?term=SCV000578567, http://www.ncbi.nlm.nih.gov/clinvar/?term=SCV002822067, http://www.ncbi.nlm.nih.gov/clinvar/?term=SCV000214134, http://www.ncbi.nlm.nih.gov/clinvar/?term=SCV004845680, http://www.ncbi.nlm.nih.gov/clinvar/?term=SCV000683621
1155678	NC_000013.11:g.32388899G>C	Not Yet Reviewed	chr13:g.32388899:G>C		-	GnomADv3	-
1133142	NC_000013.11:g.32338387T>G	Not Yet Reviewed	chr13:g.32338387:T>G		-	ClinVar	http://www.ncbi.nlm.nih.gov/clinvar/?term=SCV001351256, http://www.ncbi.nlm.nih.gov/clinvar/?term=SCV003848620
1202971	NC_000013.11:g.32356193C>G	Not Yet Reviewed	chr13:g.32356193:C>G		-	GnomAD,GnomADv3	-
1149917	NC_000013.11:g.32371027A>G	Not Yet Reviewed	chr13:g.32371027:A>G		-	ClinVar,GnomAD	http://www.ncbi.nlm.nih.gov/clinvar/?term=SCV002676299, http://www.ncbi.nlm.nih.gov/clinvar/?term=SCV002531957, http://www.ncbi.nlm.nih.gov/clinvar/?term=SCV001736197, http://www.ncbi.nlm.nih.gov/clinvar/?term=SCV000516826
1196719	NC_000013.11:g.32321150del	Not Yet Reviewed	chr13:g.32321143:CA>C		-	GnomAD,GnomADv3	-
1202376	NC_000013.11:g.32349254C>A	Not Yet Reviewed	chr13:g.32349254:C>A		-	GnomADv3	-
1125015	NC_000013.11:g.32326932A>G	Not Yet Reviewed	chr13:g.32326932:A>G		-	GnomAD,GnomADv3	-
1198546	NC_000013.11:g.32335676dup	Not Yet Reviewed	chr13:g.32335675:T>TA		-	GnomADv3	-
1149495	NC_000013.11:g.32370489T>C	Not Yet Reviewed	chr13:g.32370489:T>C		-	ClinVar,LOVD	http://www.ncbi.nlm.nih.gov/clinvar/?term=SCV004845654, http://www.ncbi.nlm.nih.gov/clinvar/?term=SCV001384916, http://www.ncbi.nlm.nih.gov/clinvar/?term=SCV004362747, http://www.ncbi.nlm.nih.gov/clinvar/?term=SCV000917049, http://www.ncbi.nlm.nih.gov/clinvar/?term=SCV000608189
1148903	NC_000013.11:g.32368835G>C	Not Yet Reviewed	chr13:g.32368835:G>C		-	GnomAD,GnomADv3	-
1156615	NC_000013.11:g.32393604C>T	Not Yet Reviewed	chr13:g.32393604:C>T		-	GnomAD,GnomADv3	-
1127704	NC_000013.11:g.32332851C>T	Not Yet Reviewed	chr13:g.32332851:C>T		-	ClinVar	http://www.ncbi.nlm.nih.gov/clinvar/?term=SCV002696352, http://www.ncbi.nlm.nih.gov/clinvar/?term=SCV003850041
1199761	NC_000013.11:g.32338405dup	Not Yet Reviewed	chr13:g.32338404:A>AT		-	ClinVar	http://www.ncbi.nlm.nih.gov/clinvar/?term=SCV004043923
1154236	NC_000013.11:g.32382809C>G	Not Yet Reviewed	chr13:g.32382809:C>G		-	GnomADv3	-
1142464	NC_000013.11:g.32354841A>G	Not Yet Reviewed	chr13:g.32354841:A>G		-	ClinVar,exLOVD,ExAC,BIC,GnomAD	http://www.ncbi.nlm.nih.gov/clinvar/?term=SCV000146995, http://www.ncbi.nlm.nih.gov/clinvar/?term=SCV002761180, http://www.ncbi.nlm.nih.gov/clinvar/?term=SCV001675722
1140880	NC_000013.11:g.32348784A>C	Not Yet Reviewed	chr13:g.32348784:A>C		-	GnomADv3	-
1130566	NC_000013.11:g.32336929A>G	Not Yet Reviewed	chr13:g.32336929:A>G		-	ClinVar	http://www.ncbi.nlm.nih.gov/clinvar/?term=SCV003227798
1123620	NC_000013.11:g.32324132C>T	Not Yet Reviewed	chr13:g.32324132:C>T		-	GnomAD,GnomADv3	-
1198962	NC_000013.11:g.32337078A>C	Not Yet Reviewed	chr13:g.32337078:A>C		-	ClinVar	http://www.ncbi.nlm.nih.gov/clinvar/?term=SCV000932030, http://www.ncbi.nlm.nih.gov/clinvar/?term=SCV005624367, http://www.ncbi.nlm.nih.gov/clinvar/?term=SCV003850091, http://www.ncbi.nlm.nih.gov/clinvar/?term=SCV002052101, http://www.ncbi.nlm.nih.gov/clinvar/?term=SCV000215665
1199853	NC_000013.11:g.32338554A>G	Not Yet Reviewed	chr13:g.32338554:A>G		-	ClinVar,LOVD	http://www.ncbi.nlm.nih.gov/clinvar/?term=SCV003932349, http://www.ncbi.nlm.nih.gov/clinvar/?term=SCV003333058, http://www.ncbi.nlm.nih.gov/clinvar/?term=SCV002627088, http://www.ncbi.nlm.nih.gov/clinvar/?term=SCV003848760
1126991	NC_000013.11:g.32332445G>A	Not Yet Reviewed	chr13:g.32332445:G>A		-	ClinVar,LOVD	http://www.ncbi.nlm.nih.gov/clinvar/?term=SCV000954861, http://www.ncbi.nlm.nih.gov/clinvar/?term=SCV002694237, http://www.ncbi.nlm.nih.gov/clinvar/?term=SCV003848171, http://www.ncbi.nlm.nih.gov/clinvar/?term=SCV000889188, http://www.ncbi.nlm.nih.gov/clinvar/?term=SCV002015003, http://www.ncbi.nlm.nih.gov/clinvar/?term=SCV001138984
1124515	NC_000013.11:g.32326235C>G	Not Yet Reviewed	chr13:g.32326235:C>G		-	ClinVar,GnomAD	http://www.ncbi.nlm.nih.gov/clinvar/?term=SCV001383395
1151526	NC_000013.11:g.32376679C>G	Not Yet Reviewed	chr13:g.32376679:C>G		-	ClinVar	http://www.ncbi.nlm.nih.gov/clinvar/?term=SCV004220620
1197087	NC_000013.11:g.32326238C>T	Not Yet Reviewed	chr13:g.32326238:C>T		-	ClinVar,GnomAD	http://www.ncbi.nlm.nih.gov/clinvar/?term=SCV000109536
1202936	NC_000013.11:g.32355796T>C	Not Yet Reviewed	chr13:g.32355796:T>C		-	GnomADv3	-
1132986	NC_000013.11:g.32338301A>G	Not Yet Reviewed	chr13:g.32338301:A>G		-	LOVD	-
1137184	NC_000013.11:g.32340508T>C	Not Yet Reviewed	chr13:g.32340508:T>C		-	ClinVar	http://www.ncbi.nlm.nih.gov/clinvar/?term=SCV004005569, http://www.ncbi.nlm.nih.gov/clinvar/?term=SCV000635493
1124869	NC_000013.11:g.32326588C>T	Likely benign	chr13:g.32326588:C>T		P202=	ENIGMA,ClinVar,ExAC,GnomAD	http://www.ncbi.nlm.nih.gov/clinvar/?term=SCV004846795, http://www.ncbi.nlm.nih.gov/clinvar/?term=SCV001680405, http://www.ncbi.nlm.nih.gov/clinvar/?term=SCV002654710, http://www.ncbi.nlm.nih.gov/clinvar/?term=SCV000296527, http://www.ncbi.nlm.nih.gov/clinvar/?term=SCV000916852, http://www.ncbi.nlm.nih.gov/clinvar/?term=SCV000579193
1149141	NC_000013.11:g.32369637A>G	Not Yet Reviewed	chr13:g.32369637:A>G		-	GnomADv3	-
1201685	NC_000013.11:g.32341174delinsGT	Not Yet Reviewed	chr13:g.32341174:A>GT		-	ClinVar	http://www.ncbi.nlm.nih.gov/clinvar/?term=SCV001549131
1152300	NC_000013.11:g.32379019T>C	Not Yet Reviewed	chr13:g.32379019:T>C		-	GnomADv3	-
1199505	NC_000013.11:g.32338036del	Pathogenic	chr13:g.32338035:TG>T		N1228Mfs*11	ENIGMA,ClinVar,LOVD	http://www.ncbi.nlm.nih.gov/clinvar/?term=SCV000300653
1140682	NC_000013.11:g.32347908A>G	Not Yet Reviewed	chr13:g.32347908:A>G		-	GnomADv3	-
1151016	NC_000013.11:g.32375304C>T	Not Yet Reviewed	chr13:g.32375304:C>T		-	GnomAD	-
1203101	NC_000013.11:g.32356587_32356588insTT	Pathogenic	chr13:g.32356587:C>CTT		A2534Lfs*18	ENIGMA,ClinVar,LOVD,BIC	http://www.ncbi.nlm.nih.gov/clinvar/?term=SCV005205297, http://www.ncbi.nlm.nih.gov/clinvar/?term=SCV000327689, http://www.ncbi.nlm.nih.gov/clinvar/?term=SCV000592126, http://www.ncbi.nlm.nih.gov/clinvar/?term=SCV000301182, http://www.ncbi.nlm.nih.gov/clinvar/?term=SCV000147130, http://www.ncbi.nlm.nih.gov/clinvar/?term=SCV003306243, http://www.ncbi.nlm.nih.gov/clinvar/?term=SCV000665360, http://www.ncbi.nlm.nih.gov/clinvar/?term=SCV004220562
1206603	NC_000013.11:g.32388138_32388139insTTTT	Not Yet Reviewed	chr13:g.32388138:A>ATTTT		-	GnomADv3	-
1206704	NC_000013.11:g.32388687A>T	Not Yet Reviewed	chr13:g.32388687:A>T		-	GnomADv3	-
1158615	NC_000013.11:g.32398232T>G	Not Yet Reviewed	chr13:g.32398232:T>G		-	ClinVar	http://www.ncbi.nlm.nih.gov/clinvar/?term=SCV002266473, http://www.ncbi.nlm.nih.gov/clinvar/?term=SCV000883516
1205416	NC_000013.11:g.32375073_32375074del	Not Yet Reviewed	chr13:g.32375071:TCA>T		-	GnomADv3	-
1152729	NC_000013.11:g.32379504A>G	Not Yet Reviewed	chr13:g.32379504:A>G		-	ClinVar,LOVD,ExAC,GnomAD	http://www.ncbi.nlm.nih.gov/clinvar/?term=SCV002540380, http://www.ncbi.nlm.nih.gov/clinvar/?term=SCV001351222, http://www.ncbi.nlm.nih.gov/clinvar/?term=SCV000695194, http://www.ncbi.nlm.nih.gov/clinvar/?term=SCV002531989, http://www.ncbi.nlm.nih.gov/clinvar/?term=SCV001470463, http://www.ncbi.nlm.nih.gov/clinvar/?term=SCV000109449, http://www.ncbi.nlm.nih.gov/clinvar/?term=SCV000254222, http://www.ncbi.nlm.nih.gov/clinvar/?term=SCV004846098, http://www.ncbi.nlm.nih.gov/clinvar/?term=SCV000607799, http://www.ncbi.nlm.nih.gov/clinvar/?term=SCV004213722
1144156	NC_000013.11:g.32357656T>G	Not Yet Reviewed	chr13:g.32357656:T>G		-	GnomAD,GnomADv3	-
1197706	NC_000013.11:g.32332312del	Pathogenic	chr13:g.32332311:GC>G		C279Afs*13	ENIGMA,ClinVar	http://www.ncbi.nlm.nih.gov/clinvar/?term=SCV000274655, http://www.ncbi.nlm.nih.gov/clinvar/?term=SCV000784209
1148346	NC_000013.11:g.32367505T>G	Not Yet Reviewed	chr13:g.32367505:T>G		-	GnomADv3	-
1140051	NC_000013.11:g.32345890T>C	Not Yet Reviewed	chr13:g.32345890:T>C		-	GnomADv3	-
1158549	NC_000013.11:g.32398189T>C	Not Yet Reviewed	chr13:g.32398189:T>C		-	ExAC,GnomAD	-
1141843	NC_000013.11:g.32351939T>C	Not Yet Reviewed	chr13:g.32351939:T>C		-	GnomAD,GnomADv3	-
1153223	NC_000013.11:g.32379931T>C	Not Yet Reviewed	chr13:g.32379931:T>C		-	ClinVar	http://www.ncbi.nlm.nih.gov/clinvar/?term=SCV002344537
1202744	NC_000013.11:g.32354990A>G	Likely benign	chr13:g.32354990:A>G		G2379=	ENIGMA,ClinVar,LOVD	http://www.ncbi.nlm.nih.gov/clinvar/?term=SCV005902354, http://www.ncbi.nlm.nih.gov/clinvar/?term=SCV002485365, http://www.ncbi.nlm.nih.gov/clinvar/?term=SCV000277091, http://www.ncbi.nlm.nih.gov/clinvar/?term=SCV004832572, http://www.ncbi.nlm.nih.gov/clinvar/?term=SCV000600734, http://www.ncbi.nlm.nih.gov/clinvar/?term=SCV000579197, http://www.ncbi.nlm.nih.gov/clinvar/?term=SCV000210645
1157506	NC_000013.11:g.32395817A>T	Not Yet Reviewed	chr13:g.32395817:A>T		-	1000_Genomes,GnomAD,GnomADv3	-
1133216	NC_000013.11:g.32338425T>G	Not Yet Reviewed	chr13:g.32338425:T>G		-	ClinVar,GnomAD	http://www.ncbi.nlm.nih.gov/clinvar/?term=SCV000549580, http://www.ncbi.nlm.nih.gov/clinvar/?term=SCV000683599, http://www.ncbi.nlm.nih.gov/clinvar/?term=SCV000184852, http://www.ncbi.nlm.nih.gov/clinvar/?term=SCV004845266, http://www.ncbi.nlm.nih.gov/clinvar/?term=SCV003848653, http://www.ncbi.nlm.nih.gov/clinvar/?term=SCV002043022, http://www.ncbi.nlm.nih.gov/clinvar/?term=SCV000918870, http://www.ncbi.nlm.nih.gov/clinvar/?term=SCV001133779, http://www.ncbi.nlm.nih.gov/clinvar/?term=SCV000488012, http://www.ncbi.nlm.nih.gov/clinvar/?term=SCV000210328
1121585	NC_000013.11:g.32317000C>T	Not Yet Reviewed	chr13:g.32317000:C>T		-	GnomADv3	-
1143417	NC_000013.11:g.32355908A>T	Not Yet Reviewed	chr13:g.32355908:A>T		-	GnomADv3	-
1207628	NC_000013.11:g.32398733_32398736del	Not Yet Reviewed	chr13:g.32398730:AAAAT>A		-	ClinVar,LOVD	http://www.ncbi.nlm.nih.gov/clinvar/?term=SCV002385785, http://www.ncbi.nlm.nih.gov/clinvar/?term=SCV002758439
1202658	NC_000013.11:g.32354425del	Not Yet Reviewed	chr13:g.32354422:CT>C		-	GnomADv3	-
1154088	NC_000013.11:g.32382146G>A	Benign / Little Clinical Significance	chr13:g.32382146:G>A		?	ENIGMA,1000_Genomes,ClinVar,LOVD,GnomAD,GnomADv3	http://www.ncbi.nlm.nih.gov/clinvar/?term=SCV000245230
1145730	NC_000013.11:g.32362053C>T	Not Yet Reviewed	chr13:g.32362053:C>T		-	GnomAD,GnomADv3	-
1130473	NC_000013.11:g.32336873A>G	Not Yet Reviewed	chr13:g.32336873:A>G		-	ClinVar,LOVD	http://www.ncbi.nlm.nih.gov/clinvar/?term=SCV001214575, http://www.ncbi.nlm.nih.gov/clinvar/?term=SCV004005373, http://www.ncbi.nlm.nih.gov/clinvar/?term=SCV003848379, http://www.ncbi.nlm.nih.gov/clinvar/?term=SCV001734527
1148726	NC_000013.11:g.32368456C>T	Not Yet Reviewed	chr13:g.32368456:C>T		-	GnomADv3	-
1142174	NC_000013.11:g.32353441C>T	Not Yet Reviewed	chr13:g.32353441:C>T		-	GnomAD,GnomADv3	-
1136347	NC_000013.11:g.32340086G>A	Not Yet Reviewed	chr13:g.32340086:G>A		-	ClinVar	http://www.ncbi.nlm.nih.gov/clinvar/?term=SCV003508049, http://www.ncbi.nlm.nih.gov/clinvar/?term=SCV003849057, http://www.ncbi.nlm.nih.gov/clinvar/?term=SCV001519501
1133039	NC_000013.11:g.32338329C>G	Not Yet Reviewed	chr13:g.32338329:C>G		-	ClinVar	http://www.ncbi.nlm.nih.gov/clinvar/?term=SCV002285543, http://www.ncbi.nlm.nih.gov/clinvar/?term=SCV003848574
1126188	NC_000013.11:g.32330947A>T	Not Yet Reviewed	chr13:g.32330947:A>T		-	ClinVar,GnomAD	http://www.ncbi.nlm.nih.gov/clinvar/?term=SCV001541259, http://www.ncbi.nlm.nih.gov/clinvar/?term=SCV000666037
1197283	NC_000013.11:g.32327672del	Not Yet Reviewed	chr13:g.32327671:TC>T		-	GnomADv3	-
1142950	NC_000013.11:g.32355131T>A	Likely benign	chr13:g.32355131:T>A		I2426=	ENIGMA,ClinVar,ExAC,ESP,GnomAD,GnomADv3	http://www.ncbi.nlm.nih.gov/clinvar/?term=SCV004712601, http://www.ncbi.nlm.nih.gov/clinvar/?term=SCV000214638, http://www.ncbi.nlm.nih.gov/clinvar/?term=SCV004844385, http://www.ncbi.nlm.nih.gov/clinvar/?term=SCV000259250, http://www.ncbi.nlm.nih.gov/clinvar/?term=SCV000683861, http://www.ncbi.nlm.nih.gov/clinvar/?term=SCV002531846, http://www.ncbi.nlm.nih.gov/clinvar/?term=SCV002070441, http://www.ncbi.nlm.nih.gov/clinvar/?term=SCV000887910, http://www.ncbi.nlm.nih.gov/clinvar/?term=SCV000695053, http://www.ncbi.nlm.nih.gov/clinvar/?term=SCV001758620, http://www.ncbi.nlm.nih.gov/clinvar/?term=SCV000579153
1201383	NC_000013.11:g.32340783del	Pathogenic	chr13:g.32340782:TC>T		S2143*	ENIGMA,ClinVar,LOVD	http://www.ncbi.nlm.nih.gov/clinvar/?term=SCV000678798, http://www.ncbi.nlm.nih.gov/clinvar/?term=SCV001187407, http://www.ncbi.nlm.nih.gov/clinvar/?term=SCV000779563, http://www.ncbi.nlm.nih.gov/clinvar/?term=SCV000784010
1152070	NC_000013.11:g.32377838A>C	Not Yet Reviewed	chr13:g.32377838:A>C		-	GnomAD,GnomADv3	-
1156599	NC_000013.11:g.32393514C>T	Not Yet Reviewed	chr13:g.32393514:C>T		-	GnomADv3	-
1197512	NC_000013.11:g.32330314dup	Not Yet Reviewed	chr13:g.32330311:C>CT		-	GnomADv3	-
1201114	NC_000013.11:g.32340437_32340438del	Pathogenic	chr13:g.32340433:AAG>A		E2028Rfs*20	ENIGMA,ClinVar,LOVD	http://www.ncbi.nlm.nih.gov/clinvar/?term=SCV000943836, http://www.ncbi.nlm.nih.gov/clinvar/?term=SCV005548665, http://www.ncbi.nlm.nih.gov/clinvar/?term=SCV005061333, http://www.ncbi.nlm.nih.gov/clinvar/?term=SCV000324415, http://www.ncbi.nlm.nih.gov/clinvar/?term=SCV000327349, http://www.ncbi.nlm.nih.gov/clinvar/?term=SCV000909490
1150560	NC_000013.11:g.32373188C>T	Not Yet Reviewed	chr13:g.32373188:C>T		-	GnomADv3	-
1197617	NC_000013.11:g.32331057del	Not Yet Reviewed	chr13:g.32331056:CA>C		-	ClinVar,ExAC,GnomAD,GnomADv3	http://www.ncbi.nlm.nih.gov/clinvar/?term=SCV002504839
1124445	NC_000013.11:g.32326148C>G	Not Yet Reviewed	chr13:g.32326148:C>G		-	ClinVar	http://www.ncbi.nlm.nih.gov/clinvar/?term=SCV005424247, http://www.ncbi.nlm.nih.gov/clinvar/?term=SCV000668668, http://www.ncbi.nlm.nih.gov/clinvar/?term=SCV000688889, http://www.ncbi.nlm.nih.gov/clinvar/?term=SCV000779451
1154227	NC_000013.11:g.32382723A>G	Not Yet Reviewed	chr13:g.32382723:A>G		-	GnomADv3	-
1141703	NC_000013.11:g.32351369C>A	Not Yet Reviewed	chr13:g.32351369:C>A		-	1000_Genomes,GnomADv3	-
1131470	NC_000013.11:g.32337461G>C	Not Yet Reviewed	chr13:g.32337461:G>C		-	ClinVar	http://www.ncbi.nlm.nih.gov/clinvar/?term=SCV004376497, http://www.ncbi.nlm.nih.gov/clinvar/?term=SCV005424365, http://www.ncbi.nlm.nih.gov/clinvar/?term=SCV002605988, http://www.ncbi.nlm.nih.gov/clinvar/?term=SCV003851689
1142218	NC_000013.11:g.32353613C>G	Not Yet Reviewed	chr13:g.32353613:C>G		-	GnomADv3	-
1201309	NC_000013.11:g.32340693A>G	Benign / Little Clinical Significance	chr13:g.32340693:A>G		N2113S	ENIGMA,ClinVar,LOVD,exLOVD,ExAC,ESP,BIC,GnomAD,GnomADv3	http://www.ncbi.nlm.nih.gov/clinvar/?term=SCV005436128, http://www.ncbi.nlm.nih.gov/clinvar/?term=SCV004027457, http://www.ncbi.nlm.nih.gov/clinvar/?term=SCV002536228, http://www.ncbi.nlm.nih.gov/clinvar/?term=SCV001552939, http://www.ncbi.nlm.nih.gov/clinvar/?term=SCV000210628, http://www.ncbi.nlm.nih.gov/clinvar/?term=SCV000694967, http://www.ncbi.nlm.nih.gov/clinvar/?term=SCV000054228, http://www.ncbi.nlm.nih.gov/clinvar/?term=SCV000146831, http://www.ncbi.nlm.nih.gov/clinvar/?term=SCV000043222, http://www.ncbi.nlm.nih.gov/clinvar/?term=SCV000072931, http://www.ncbi.nlm.nih.gov/clinvar/?term=SCV000186619, http://www.ncbi.nlm.nih.gov/clinvar/?term=SCV004014948, http://www.ncbi.nlm.nih.gov/clinvar/?term=SCV000220794, http://www.ncbi.nlm.nih.gov/clinvar/?term=SCV002043327, http://www.ncbi.nlm.nih.gov/clinvar/?term=SCV001139146, http://www.ncbi.nlm.nih.gov/clinvar/?term=SCV000805741, http://www.ncbi.nlm.nih.gov/clinvar/?term=SCV000537472, http://www.ncbi.nlm.nih.gov/clinvar/?term=SCV000244466
1131090	NC_000013.11:g.32337249T>C	Not Yet Reviewed	chr13:g.32337249:T>C		-	ClinVar	http://www.ncbi.nlm.nih.gov/clinvar/?term=SCV003850214, http://www.ncbi.nlm.nih.gov/clinvar/?term=SCV001511795
1196732	NC_000013.11:g.32321949dup	Not Yet Reviewed	chr13:g.32321939:C>CT		-	GnomAD,GnomADv3	-
1138251	NC_000013.11:g.32341030A>C	Not Yet Reviewed	chr13:g.32341030:A>C		-	ClinVar	http://www.ncbi.nlm.nih.gov/clinvar/?term=SCV002477725, http://www.ncbi.nlm.nih.gov/clinvar/?term=SCV000732147
1129519	NC_000013.11:g.32336287A>C	Not Yet Reviewed	chr13:g.32336287:A>C		-	ClinVar	http://www.ncbi.nlm.nih.gov/clinvar/?term=SCV004096100
1206240	NC_000013.11:g.32380554_32380555insTTTTTTTTTTTTTGTTTTTTTTTTTTTTTTTTTTTTTTTTT	Not Yet Reviewed	chr13:g.32380534:C>CTTTTTTTTTTTTTTTTTTTTTTTTTTTTTTTTTGTTTTTTT		-	GnomADv3	-
1152175	NC_000013.11:g.32378326G>T	Not Yet Reviewed	chr13:g.32378326:G>T		-	GnomAD,GnomADv3	-
1200402	NC_000013.11:g.32339445dup	Not Yet Reviewed	chr13:g.32339444:A>AT		-	ClinVar	http://www.ncbi.nlm.nih.gov/clinvar/?term=SCV002640841
1142094	NC_000013.11:g.32353065T>A	Not Yet Reviewed	chr13:g.32353065:T>A		-	GnomADv3	-
1139207	NC_000013.11:g.32343066T>A	Not Yet Reviewed	chr13:g.32343066:T>A		-	GnomAD,GnomADv3	-
1124061	NC_000013.11:g.32325337T>C	Not Yet Reviewed	chr13:g.32325337:T>C		-	GnomAD	-
1150736	NC_000013.11:g.32373905C>G	Not Yet Reviewed	chr13:g.32373905:C>G		-	1000_Genomes,GnomAD,GnomADv3	-
1134255	NC_000013.11:g.32338964G>C	Not Yet Reviewed	chr13:g.32338964:G>C		-	ClinVar	http://www.ncbi.nlm.nih.gov/clinvar/?term=SCV003268993, http://www.ncbi.nlm.nih.gov/clinvar/?term=SCV002638998, http://www.ncbi.nlm.nih.gov/clinvar/?term=SCV003850653, http://www.ncbi.nlm.nih.gov/clinvar/?term=SCV001482842
1142199	NC_000013.11:g.32353519A>G	Not Yet Reviewed	chr13:g.32353519:A>G		-	1000_Genomes,GnomAD,GnomADv3	-
1205667	NC_000013.11:g.32376792G>T	Not Yet Reviewed	chr13:g.32376792:G>T		-	ClinVar,LOVD,GnomAD	http://www.ncbi.nlm.nih.gov/clinvar/?term=SCV002498807, http://www.ncbi.nlm.nih.gov/clinvar/?term=SCV001578602, http://www.ncbi.nlm.nih.gov/clinvar/?term=SCV000665986, http://www.ncbi.nlm.nih.gov/clinvar/?term=SCV000327954, http://www.ncbi.nlm.nih.gov/clinvar/?term=SCV000889165, http://www.ncbi.nlm.nih.gov/clinvar/?term=SCV001792258, http://www.ncbi.nlm.nih.gov/clinvar/?term=SCV000517028, http://www.ncbi.nlm.nih.gov/clinvar/?term=SCV000744547, http://www.ncbi.nlm.nih.gov/clinvar/?term=SCV000733321
1202379	NC_000013.11:g.32349259T>A	Not Yet Reviewed	chr13:g.32349259:T>A		-	GnomADv3	-
1143853	NC_000013.11:g.32356559C>T	Not Yet Reviewed	chr13:g.32356559:C>T		-	ClinVar	http://www.ncbi.nlm.nih.gov/clinvar/?term=SCV005029919, http://www.ncbi.nlm.nih.gov/clinvar/?term=SCV003492654
1147972	NC_000013.11:g.32366142G>A	Benign / Little Clinical Significance	chr13:g.32366142:G>A		?	ENIGMA,1000_Genomes,ClinVar,LOVD,GnomAD,GnomADv3	http://www.ncbi.nlm.nih.gov/clinvar/?term=SCV000245150
1198622	NC_000013.11:g.32336380del	Pathogenic	chr13:g.32336379:CA>C		C676Vfs*6	ENIGMA,ClinVar,LOVD	http://www.ncbi.nlm.nih.gov/clinvar/?term=SCV000109477, http://www.ncbi.nlm.nih.gov/clinvar/?term=SCV000300483
1128145	NC_000013.11:g.32333085C>A	Not Yet Reviewed	chr13:g.32333085:C>A		-	ClinVar	http://www.ncbi.nlm.nih.gov/clinvar/?term=SCV003851521, http://www.ncbi.nlm.nih.gov/clinvar/?term=SCV002007169
1148214	NC_000013.11:g.32366963G>A	Not Yet Reviewed	chr13:g.32366963:G>A		-	GnomADv3	-
1135637	NC_000013.11:g.32339702A>T	Not Yet Reviewed	chr13:g.32339702:A>T		-	ClinVar	http://www.ncbi.nlm.nih.gov/clinvar/?term=SCV005843591
1143893	NC_000013.11:g.32356582A>C	Not Yet Reviewed	chr13:g.32356582:A>C		-	ClinVar	http://www.ncbi.nlm.nih.gov/clinvar/?term=SCV004413060, http://www.ncbi.nlm.nih.gov/clinvar/?term=SCV000215951, http://www.ncbi.nlm.nih.gov/clinvar/?term=SCV004362216
1150649	NC_000013.11:g.32373524A>C	Not Yet Reviewed	chr13:g.32373524:A>C		-	GnomADv3	-
1133625	NC_000013.11:g.32338636T>G	Not Yet Reviewed	chr13:g.32338636:T>G		-	ClinVar	http://www.ncbi.nlm.nih.gov/clinvar/?term=SCV003850381, http://www.ncbi.nlm.nih.gov/clinvar/?term=SCV000932386
1157254	NC_000013.11:g.32394888G>T	Not Yet Reviewed	chr13:g.32394888:G>T		-	ClinVar	http://www.ncbi.nlm.nih.gov/clinvar/?term=SCV001199293
1203843	NC_000013.11:g.32363213G>T	Not Yet Reviewed	chr13:g.32363213:G>T		-	ClinVar,LOVD,exLOVD,ENIGMA_BRCA12_Functional_Assays	http://www.ncbi.nlm.nih.gov/clinvar/?term=SCV001379173, http://www.ncbi.nlm.nih.gov/clinvar/?term=SCV002046375, http://www.ncbi.nlm.nih.gov/clinvar/?term=SCV001348331, http://www.ncbi.nlm.nih.gov/clinvar/?term=SCV005915665, http://www.ncbi.nlm.nih.gov/clinvar/?term=SCV000215192, http://www.ncbi.nlm.nih.gov/clinvar/?term=SCV002531906
1147152	NC_000013.11:g.32364045G>A	Not Yet Reviewed	chr13:g.32364045:G>A		-	GnomADv3	-
1198935	NC_000013.11:g.32337021del	Not Yet Reviewed	chr13:g.32337019:TA>T		-	ClinVar	http://www.ncbi.nlm.nih.gov/clinvar/?term=SCV004489938
1196849	NC_000013.11:g.32324783_32324785del	Not Yet Reviewed	chr13:g.32324780:ACAC>A		-	GnomAD,GnomADv3	-
1121542	NC_000013.11:g.32316816G>T	Not Yet Reviewed	chr13:g.32316816:G>T		-	GnomAD,GnomADv3	-
1130242	NC_000013.11:g.32336737G>T	Not Yet Reviewed	chr13:g.32336737:G>T		-	ClinVar	http://www.ncbi.nlm.nih.gov/clinvar/?term=SCV000600508, http://www.ncbi.nlm.nih.gov/clinvar/?term=SCV003848271
1130564	NC_000013.11:g.32336928G>T	Not Yet Reviewed	chr13:g.32336928:G>T		-	ClinVar,LOVD	http://www.ncbi.nlm.nih.gov/clinvar/?term=SCV004331927
1123016	NC_000013.11:g.32321537C>T	Benign / Little Clinical Significance	chr13:g.32321537:C>T		?	ENIGMA,1000_Genomes,ClinVar,LOVD,GnomAD,GnomADv3	http://www.ncbi.nlm.nih.gov/clinvar/?term=SCV005236019, http://www.ncbi.nlm.nih.gov/clinvar/?term=SCV000244950
1144602	NC_000013.11:g.32358060A>G	Not Yet Reviewed	chr13:g.32358060:A>G		-	GnomAD,GnomADv3	-
1150576	NC_000013.11:g.32373257C>T	Not Yet Reviewed	chr13:g.32373257:C>T		-	GnomAD,GnomADv3	-
1139805	NC_000013.11:g.32344697A>G	Not Yet Reviewed	chr13:g.32344697:A>G		-	ExAC,GnomAD,GnomADv3	-
1132727	NC_000013.11:g.32338169A>T	Not Yet Reviewed	chr13:g.32338169:A>T		-	ClinVar,LOVD	http://www.ncbi.nlm.nih.gov/clinvar/?term=SCV003442058, http://www.ncbi.nlm.nih.gov/clinvar/?term=SCV003846892
1154603	NC_000013.11:g.32384388G>A	Not Yet Reviewed	chr13:g.32384388:G>A		-	GnomADv3	-
1132004	NC_000013.11:g.32337764T>C	Not Yet Reviewed	chr13:g.32337764:T>C		-	ClinVar	http://www.ncbi.nlm.nih.gov/clinvar/?term=SCV001550433, http://www.ncbi.nlm.nih.gov/clinvar/?term=SCV000688802
1154783	NC_000013.11:g.32385300G>A	Not Yet Reviewed	chr13:g.32385300:G>A		-	GnomADv3	-
1199198	NC_000013.11:g.32337521C>T	Pathogenic	chr13:g.32337521:C>T		Q1056*	ENIGMA,ClinVar,LOVD,BIC	http://www.ncbi.nlm.nih.gov/clinvar/?term=SCV005901896, http://www.ncbi.nlm.nih.gov/clinvar/?term=SCV000072147, http://www.ncbi.nlm.nih.gov/clinvar/?term=SCV005624384, http://www.ncbi.nlm.nih.gov/clinvar/?term=SCV005201821, http://www.ncbi.nlm.nih.gov/clinvar/?term=SCV000276085, http://www.ncbi.nlm.nih.gov/clinvar/?term=SCV004845114, http://www.ncbi.nlm.nih.gov/clinvar/?term=SCV000911359, http://www.ncbi.nlm.nih.gov/clinvar/?term=SCV004223254, http://www.ncbi.nlm.nih.gov/clinvar/?term=SCV004212781, http://www.ncbi.nlm.nih.gov/clinvar/?term=SCV000326823, http://www.ncbi.nlm.nih.gov/clinvar/?term=SCV000587660, http://www.ncbi.nlm.nih.gov/clinvar/?term=SCV000300591, http://www.ncbi.nlm.nih.gov/clinvar/?term=SCV000109092, http://www.ncbi.nlm.nih.gov/clinvar/?term=SCV000146181
1205793	NC_000013.11:g.32379223del	Not Yet Reviewed	chr13:g.32379219:AT>A		-	GnomADv3	-
1204782	NC_000013.11:g.32368029_32368039del	Not Yet Reviewed	chr13:g.32368028:TTTTTTTTTTGA>T		-	GnomADv3	-
1144452	NC_000013.11:g.32357874G>T	Not Yet Reviewed	chr13:g.32357874:G>T		-	ClinVar,ENIGMA_BRCA12_Functional_Assays	http://www.ncbi.nlm.nih.gov/clinvar/?term=SCV000668599
1199367	NC_000013.11:g.32337801T>C	Not Yet Reviewed	chr13:g.32337801:T>C		-	ClinVar,BIC	http://www.ncbi.nlm.nih.gov/clinvar/?term=SCV004132980, http://www.ncbi.nlm.nih.gov/clinvar/?term=SCV004845162, http://www.ncbi.nlm.nih.gov/clinvar/?term=SCV004099417, http://www.ncbi.nlm.nih.gov/clinvar/?term=SCV003851967, http://www.ncbi.nlm.nih.gov/clinvar/?term=SCV002533796, http://www.ncbi.nlm.nih.gov/clinvar/?term=SCV000146235, http://www.ncbi.nlm.nih.gov/clinvar/?term=SCV000273764, http://www.ncbi.nlm.nih.gov/clinvar/?term=SCV001511923, http://www.ncbi.nlm.nih.gov/clinvar/?term=SCV001340010, http://www.ncbi.nlm.nih.gov/clinvar/?term=SCV003927484, http://www.ncbi.nlm.nih.gov/clinvar/?term=SCV000786577
1206542	NC_000013.11:g.32386597T>A	Not Yet Reviewed	chr13:g.32386597:T>A		-	GnomADv3	-
1139432	NC_000013.11:g.32344126A>G	Not Yet Reviewed	chr13:g.32344126:A>G		-	GnomADv3	-
1143197	NC_000013.11:g.32355268A>G	Not Yet Reviewed	chr13:g.32355268:A>G		-	ClinVar,LOVD	http://www.ncbi.nlm.nih.gov/clinvar/?term=SCV002041716
1150759	NC_000013.11:g.32374058A>G	Not Yet Reviewed	chr13:g.32374058:A>G		-	1000_Genomes,GnomAD,GnomADv3	-
1123229	NC_000013.11:g.32322566G>T	Not Yet Reviewed	chr13:g.32322566:G>T		-	GnomADv3	-
1137715	NC_000013.11:g.32340768T>A	Not Yet Reviewed	chr13:g.32340768:T>A		-	ClinVar,exLOVD,ExAC,BIC,GnomAD,GnomADv3,ENIGMA_BRCA12_Functional_Assays	http://www.ncbi.nlm.nih.gov/clinvar/?term=SCV004844259, http://www.ncbi.nlm.nih.gov/clinvar/?term=SCV000600700, http://www.ncbi.nlm.nih.gov/clinvar/?term=SCV000587844, http://www.ncbi.nlm.nih.gov/clinvar/?term=SCV000084501, http://www.ncbi.nlm.nih.gov/clinvar/?term=SCV000146847, http://www.ncbi.nlm.nih.gov/clinvar/?term=SCV001624502, http://www.ncbi.nlm.nih.gov/clinvar/?term=SCV001467841, http://www.ncbi.nlm.nih.gov/clinvar/?term=SCV000278773, http://www.ncbi.nlm.nih.gov/clinvar/?term=SCV000911868, http://www.ncbi.nlm.nih.gov/clinvar/?term=SCV003852504, http://www.ncbi.nlm.nih.gov/clinvar/?term=SCV000565988
1198528	NC_000013.11:g.32335369T>A	Not Yet Reviewed	chr13:g.32335369:T>A		-	GnomADv3	-
1197744	NC_000013.11:g.32332383_32332384insA	Pathogenic	chr13:g.32332383:C>CA		S303Lfs*2	ENIGMA,ClinVar,LOVD	http://www.ncbi.nlm.nih.gov/clinvar/?term=SCV000324733, http://www.ncbi.nlm.nih.gov/clinvar/?term=SCV000328034
1156075	NC_000013.11:g.32390979A>G	Not Yet Reviewed	chr13:g.32390979:A>G		-	1000_Genomes,GnomAD,GnomADv3	-
1207453	NC_000013.11:g.32398217_32398218insG	Pathogenic	chr13:g.32398217:C>CG		K3236Qfs*19	ENIGMA,ClinVar	http://www.ncbi.nlm.nih.gov/clinvar/?term=SCV000783654
1204761	NC_000013.11:g.32368013T>C	Not Yet Reviewed	chr13:g.32368013:T>C		-	GnomADv3	-
1130153	NC_000013.11:g.32336679C>A	Not Yet Reviewed	chr13:g.32336679:C>A		-	ClinVar	http://www.ncbi.nlm.nih.gov/clinvar/?term=SCV004837230
1131428	NC_000013.11:g.32337439A>C	Not Yet Reviewed	chr13:g.32337439:A>C		-	ClinVar	http://www.ncbi.nlm.nih.gov/clinvar/?term=SCV005872770, http://www.ncbi.nlm.nih.gov/clinvar/?term=SCV001375128, http://www.ncbi.nlm.nih.gov/clinvar/?term=SCV000668721, http://www.ncbi.nlm.nih.gov/clinvar/?term=SCV003850373
1149507	NC_000013.11:g.32370494T>C	Likely benign	chr13:g.32370494:T>C		L2808=	ENIGMA,ClinVar,LOVD	http://www.ncbi.nlm.nih.gov/clinvar/?term=SCV000274614, http://www.ncbi.nlm.nih.gov/clinvar/?term=SCV000578902
1200824	NC_000013.11:g.32340036_32340037insAA	Not Yet Reviewed	chr13:g.32340035:T>TAA		-	ClinVar	http://www.ncbi.nlm.nih.gov/clinvar/?term=SCV004640690
1199338	NC_000013.11:g.32337750_32337751delinsGG	Not Yet Reviewed	chr13:g.32337750:AA>GG		-	ClinVar	http://www.ncbi.nlm.nih.gov/clinvar/?term=SCV000600549, http://www.ncbi.nlm.nih.gov/clinvar/?term=SCV000661240, http://www.ncbi.nlm.nih.gov/clinvar/?term=SCV003847514, http://www.ncbi.nlm.nih.gov/clinvar/?term=SCV000918843, http://www.ncbi.nlm.nih.gov/clinvar/?term=SCV000683553, http://www.ncbi.nlm.nih.gov/clinvar/?term=SCV000549876
1131259	NC_000013.11:g.32337342T>G	Benign / Little Clinical Significance	chr13:g.32337342:T>G		L996R	ENIGMA,ClinVar,LOVD,exLOVD,ExAC,ESP,BIC,GnomAD,GnomADv3	http://www.ncbi.nlm.nih.gov/clinvar/?term=SCV004243598, http://www.ncbi.nlm.nih.gov/clinvar/?term=SCV000210584, http://www.ncbi.nlm.nih.gov/clinvar/?term=SCV001161613, http://www.ncbi.nlm.nih.gov/clinvar/?term=SCV000688782, http://www.ncbi.nlm.nih.gov/clinvar/?term=SCV000918960, http://www.ncbi.nlm.nih.gov/clinvar/?term=SCV000383670, http://www.ncbi.nlm.nih.gov/clinvar/?term=SCV000383669, http://www.ncbi.nlm.nih.gov/clinvar/?term=SCV000805682, http://www.ncbi.nlm.nih.gov/clinvar/?term=SCV000146156, http://www.ncbi.nlm.nih.gov/clinvar/?term=SCV004027414, http://www.ncbi.nlm.nih.gov/clinvar/?term=SCV000072111, http://www.ncbi.nlm.nih.gov/clinvar/?term=SCV001133731, http://www.ncbi.nlm.nih.gov/clinvar/?term=SCV000185328, http://www.ncbi.nlm.nih.gov/clinvar/?term=SCV002533753, http://www.ncbi.nlm.nih.gov/clinvar/?term=SCV001471052, http://www.ncbi.nlm.nih.gov/clinvar/?term=SCV001139052
1125468	NC_000013.11:g.32328393C>T	Not Yet Reviewed	chr13:g.32328393:C>T		-	1000_Genomes,GnomAD,GnomADv3	-
1157359	NC_000013.11:g.32394988T>C	Not Yet Reviewed	chr13:g.32394988:T>C		-	LOVD,GnomADv3	-
1198326	NC_000013.11:g.32333333dup	Pathogenic	chr13:g.32333330:G>GC		Q619Pfs*3	ENIGMA,ClinVar	http://www.ncbi.nlm.nih.gov/clinvar/?term=SCV000784130, http://www.ncbi.nlm.nih.gov/clinvar/?term=SCV000678722
1154595	NC_000013.11:g.32384359G>A	Not Yet Reviewed	chr13:g.32384359:G>A		-	1000_Genomes,GnomAD,GnomADv3	-
1157893	NC_000013.11:g.32396644C>T	Not Yet Reviewed	chr13:g.32396644:C>T		-	GnomADv3	-
1144353	NC_000013.11:g.32357816T>C	Likely benign	chr13:g.32357816:T>C		T2564=	ENIGMA,ClinVar,LOVD	http://www.ncbi.nlm.nih.gov/clinvar/?term=SCV004844458, http://www.ncbi.nlm.nih.gov/clinvar/?term=SCV001971668, http://www.ncbi.nlm.nih.gov/clinvar/?term=SCV001957545, http://www.ncbi.nlm.nih.gov/clinvar/?term=SCV001906226, http://www.ncbi.nlm.nih.gov/clinvar/?term=SCV001820848, http://www.ncbi.nlm.nih.gov/clinvar/?term=SCV000578651, http://www.ncbi.nlm.nih.gov/clinvar/?term=SCV001189152, http://www.ncbi.nlm.nih.gov/clinvar/?term=SCV001090215
1158534	NC_000013.11:g.32398182G>A	Not Yet Reviewed	chr13:g.32398182:G>A		-	LOVD	-
1159626	NC_000013.11:g.32399639G>C	Not Yet Reviewed	chr13:g.32399639:G>C		-	GnomADv3	-
1156441	NC_000013.11:g.32392728A>G	Not Yet Reviewed	chr13:g.32392728:A>G		-	GnomAD,GnomADv3	-
1131002	NC_000013.11:g.32337192A>T	Not Yet Reviewed	chr13:g.32337192:A>T		-	ClinVar	http://www.ncbi.nlm.nih.gov/clinvar/?term=SCV002750463, http://www.ncbi.nlm.nih.gov/clinvar/?term=SCV004832002, http://www.ncbi.nlm.nih.gov/clinvar/?term=SCV003850175, http://www.ncbi.nlm.nih.gov/clinvar/?term=SCV000283197, http://www.ncbi.nlm.nih.gov/clinvar/?term=SCV000600526
1128860	NC_000013.11:g.32333768C>G	Not Yet Reviewed	chr13:g.32333768:C>G		-	GnomAD,GnomADv3	-
1203855	NC_000013.11:g.32363231_32363232del	Pathogenic	chr13:g.32363230:GGA>G		E2677Kfs*3	ENIGMA,ClinVar,LOVD	http://www.ncbi.nlm.nih.gov/clinvar/?term=SCV000324615, http://www.ncbi.nlm.nih.gov/clinvar/?term=SCV000327801
1125060	NC_000013.11:g.32327185C>T	Not Yet Reviewed	chr13:g.32327185:C>T		-	1000_Genomes,GnomAD,GnomADv3	-
1134665	NC_000013.11:g.32339192C>T	Not Yet Reviewed	chr13:g.32339192:C>T		-	ClinVar	http://www.ncbi.nlm.nih.gov/clinvar/?term=SCV001518259, http://www.ncbi.nlm.nih.gov/clinvar/?term=SCV004005398, http://www.ncbi.nlm.nih.gov/clinvar/?term=SCV003852136, http://www.ncbi.nlm.nih.gov/clinvar/?term=SCV002004015
1204838	NC_000013.11:g.32368050C>A	Not Yet Reviewed	chr13:g.32368050:C>A		-	GnomADv3	-
1156443	NC_000013.11:g.32392745A>C	Not Yet Reviewed	chr13:g.32392745:A>C		-	GnomAD,GnomADv3	-
1145803	NC_000013.11:g.32362363T>C	Not Yet Reviewed	chr13:g.32362363:T>C		-	GnomADv3	-
1139215	NC_000013.11:g.32343099C>T	Not Yet Reviewed	chr13:g.32343099:C>T		-	GnomAD,GnomADv3	-
1138346	NC_000013.11:g.32341074T>A	Not Yet Reviewed	chr13:g.32341074:T>A		-	ClinVar,ExAC,ESP,GnomAD,GnomADv3	http://www.ncbi.nlm.nih.gov/clinvar/?term=SCV000835954, http://www.ncbi.nlm.nih.gov/clinvar/?term=SCV005624511, http://www.ncbi.nlm.nih.gov/clinvar/?term=SCV001735303, http://www.ncbi.nlm.nih.gov/clinvar/?term=SCV000210403, http://www.ncbi.nlm.nih.gov/clinvar/?term=SCV003847396, http://www.ncbi.nlm.nih.gov/clinvar/?term=SCV000665394
1128253	NC_000013.11:g.32333144A>T	Not Yet Reviewed	chr13:g.32333144:A>T		-	ClinVar	http://www.ncbi.nlm.nih.gov/clinvar/?term=SCV004005435
1126675	NC_000013.11:g.32332256T>G	Not Yet Reviewed	chr13:g.32332256:T>G		-	ClinVar	http://www.ncbi.nlm.nih.gov/clinvar/?term=SCV005740706
1156215	NC_000013.11:g.32391660T>C	Not Yet Reviewed	chr13:g.32391660:T>C		-	GnomADv3	-
1155970	NC_000013.11:g.32390439T>A	Not Yet Reviewed	chr13:g.32390439:T>A		-	GnomAD,GnomADv3	-
1139870	NC_000013.11:g.32344929G>A	Not Yet Reviewed	chr13:g.32344929:G>A		-	GnomADv3	-
1150178	NC_000013.11:g.32371484T>A	Not Yet Reviewed	chr13:g.32371484:T>A		-	GnomADv3	-
1139858	NC_000013.11:g.32344885A>C	Not Yet Reviewed	chr13:g.32344885:A>C		-	GnomADv3	-
1150427	NC_000013.11:g.32372687C>T	Not Yet Reviewed	chr13:g.32372687:C>T		-	GnomAD,GnomADv3	-
1202561	NC_000013.11:g.32350997_32350998del	Not Yet Reviewed	chr13:g.32350993:CTG>C		-	GnomAD,GnomADv3	-
1120847	NC_000013.11:g.32315300G>A	Not Yet Reviewed	chr13:g.32315300:G>A		-	ClinVar,LOVD	http://www.ncbi.nlm.nih.gov/clinvar/?term=SCV001728499
1139521	NC_000013.11:g.32344268A>G	Not Yet Reviewed	chr13:g.32344268:A>G		-	GnomADv3	-
1138668	NC_000013.11:g.32341315T>C	Not Yet Reviewed	chr13:g.32341315:T>C		-	GnomADv3	-
1138948	NC_000013.11:g.32342181G>A	Not Yet Reviewed	chr13:g.32342181:G>A		-	GnomADv3	-
1143101	NC_000013.11:g.32355216C>T	Not Yet Reviewed	chr13:g.32355216:C>T		-	ClinVar,LOVD	http://www.ncbi.nlm.nih.gov/clinvar/?term=SCV005836284
1197501	NC_000013.11:g.32329817_32329818del	Not Yet Reviewed	chr13:g.32329806:TTA>T		-	GnomADv3	-
1150595	NC_000013.11:g.32373339C>T	Not Yet Reviewed	chr13:g.32373339:C>T		-	GnomADv3	-
1141739	NC_000013.11:g.32351559G>A	Not Yet Reviewed	chr13:g.32351559:G>A		-	GnomADv3	-
1201205	NC_000013.11:g.32340575C>A	Benign / Little Clinical Significance	chr13:g.32340575:C>A		H2074N	ENIGMA,1000_Genomes,ClinVar,LOVD,exLOVD,ExAC,ESP,BIC,GnomAD,GnomADv3,ENIGMA_BRCA12_Functional_Assays	http://www.ncbi.nlm.nih.gov/clinvar/?term=SCV000202292, http://www.ncbi.nlm.nih.gov/clinvar/?term=SCV000213053, http://www.ncbi.nlm.nih.gov/clinvar/?term=SCV000683760, http://www.ncbi.nlm.nih.gov/clinvar/?term=SCV002536212, http://www.ncbi.nlm.nih.gov/clinvar/?term=SCV002515131, http://www.ncbi.nlm.nih.gov/clinvar/?term=SCV002025795, http://www.ncbi.nlm.nih.gov/clinvar/?term=SCV002035718, http://www.ncbi.nlm.nih.gov/clinvar/?term=SCV001958726, http://www.ncbi.nlm.nih.gov/clinvar/?term=SCV001905910, http://www.ncbi.nlm.nih.gov/clinvar/?term=SCV000592036, http://www.ncbi.nlm.nih.gov/clinvar/?term=SCV000167378, http://www.ncbi.nlm.nih.gov/clinvar/?term=SCV000383733, http://www.ncbi.nlm.nih.gov/clinvar/?term=SCV000383732, http://www.ncbi.nlm.nih.gov/clinvar/?term=SCV000054216, http://www.ncbi.nlm.nih.gov/clinvar/?term=SCV000084486, http://www.ncbi.nlm.nih.gov/clinvar/?term=SCV000146797, http://www.ncbi.nlm.nih.gov/clinvar/?term=SCV005880532, http://www.ncbi.nlm.nih.gov/clinvar/?term=SCV000602751, http://www.ncbi.nlm.nih.gov/clinvar/?term=SCV000072887, http://www.ncbi.nlm.nih.gov/clinvar/?term=SCV005415591, http://www.ncbi.nlm.nih.gov/clinvar/?term=SCV000538461, http://www.ncbi.nlm.nih.gov/clinvar/?term=SCV000494336, http://www.ncbi.nlm.nih.gov/clinvar/?term=SCV002043311, http://www.ncbi.nlm.nih.gov/clinvar/?term=SCV000863720, http://www.ncbi.nlm.nih.gov/clinvar/?term=SCV000805735, http://www.ncbi.nlm.nih.gov/clinvar/?term=SCV000744483, http://www.ncbi.nlm.nih.gov/clinvar/?term=SCV000587832, http://www.ncbi.nlm.nih.gov/clinvar/?term=SCV000244464
1146249	NC_000013.11:g.32362770G>A	Not Yet Reviewed	chr13:g.32362770:G>A		-	LOVD	-
1198169	NC_000013.11:g.32333103_32333104del	Not Yet Reviewed	chr13:g.32333101:AAT>A		-	ClinVar	http://www.ncbi.nlm.nih.gov/clinvar/?term=SCV005186197
1145763	NC_000013.11:g.32362172G>A	Not Yet Reviewed	chr13:g.32362172:G>A		-	GnomADv3	-
1138697	NC_000013.11:g.32341404A>G	Not Yet Reviewed	chr13:g.32341404:A>G		-	GnomADv3	-
1137828	NC_000013.11:g.32340810C>T	Not Yet Reviewed	chr13:g.32340810:C>T		-	ClinVar,LOVD	http://www.ncbi.nlm.nih.gov/clinvar/?term=SCV002284037, http://www.ncbi.nlm.nih.gov/clinvar/?term=SCV004844265, http://www.ncbi.nlm.nih.gov/clinvar/?term=SCV004362162, http://www.ncbi.nlm.nih.gov/clinvar/?term=SCV003852548, http://www.ncbi.nlm.nih.gov/clinvar/?term=SCV000608163, http://www.ncbi.nlm.nih.gov/clinvar/?term=SCV000568046
1132755	NC_000013.11:g.32338182A>T	Not Yet Reviewed	chr13:g.32338182:A>T		-	ClinVar	http://www.ncbi.nlm.nih.gov/clinvar/?term=SCV000549855, http://www.ncbi.nlm.nih.gov/clinvar/?term=SCV003846901
1132393	NC_000013.11:g.32337991T>A	Not Yet Reviewed	chr13:g.32337991:T>A		-	LOVD	-
1128818	NC_000013.11:g.32333602A>G	Not Yet Reviewed	chr13:g.32333602:A>G		-	GnomADv3	-
1139803	NC_000013.11:g.32344695G>T	Not Yet Reviewed	chr13:g.32344695:G>T		-	GnomAD,GnomADv3	-
1196853	NC_000013.11:g.32324953dup	Not Yet Reviewed	chr13:g.32324952:T>TA		-	GnomAD,GnomADv3	-
1135522	NC_000013.11:g.32339637G>T	Not Yet Reviewed	chr13:g.32339637:G>T		-	ClinVar,LOVD	http://www.ncbi.nlm.nih.gov/clinvar/?term=SCV002217010, http://www.ncbi.nlm.nih.gov/clinvar/?term=SCV003847141
1201678	NC_000013.11:g.32341169_32341174del	Not Yet Reviewed	chr13:g.32341167:AAAGAAG>A		-	ClinVar	http://www.ncbi.nlm.nih.gov/clinvar/?term=SCV005736405
1145894	NC_000013.11:g.32362530T>C	Not Yet Reviewed	chr13:g.32362530:T>C		-	ClinVar	http://www.ncbi.nlm.nih.gov/clinvar/?term=SCV005097531
1204535	NC_000013.11:g.32366797G>C	Not Yet Reviewed	chr13:g.32366797:G>C		-	GnomADv3	-
1146516	NC_000013.11:g.32363258C>T	Not Yet Reviewed	chr13:g.32363258:C>T		-	ClinVar	http://www.ncbi.nlm.nih.gov/clinvar/?term=SCV004842533, http://www.ncbi.nlm.nih.gov/clinvar/?term=SCV000678818, http://www.ncbi.nlm.nih.gov/clinvar/?term=SCV001565043
1197197	NC_000013.11:g.32326595_32326596del	Not Yet Reviewed	chr13:g.32326594:TAG>T		-	ClinVar,LOVD	http://www.ncbi.nlm.nih.gov/clinvar/?term=SCV001250607, http://www.ncbi.nlm.nih.gov/clinvar/?term=SCV005634396
1206183	NC_000013.11:g.32380154C>A	Not Yet Reviewed	chr13:g.32380154:C>A		-	LOVD	-
1159542	NC_000013.11:g.32399179T>C	Not Yet Reviewed	chr13:g.32399179:T>C		-	GnomAD,GnomADv3	-
1131520	NC_000013.11:g.32337487T>G	Not Yet Reviewed	chr13:g.32337487:T>G		-	ClinVar,BIC	http://www.ncbi.nlm.nih.gov/clinvar/?term=SCV003851711, http://www.ncbi.nlm.nih.gov/clinvar/?term=SCV000146175
1122106	NC_000013.11:g.32319090A>G	Not Yet Reviewed	chr13:g.32319090:A>G		-	ClinVar,LOVD	http://www.ncbi.nlm.nih.gov/clinvar/?term=SCV005076236, http://www.ncbi.nlm.nih.gov/clinvar/?term=SCV000759162, http://www.ncbi.nlm.nih.gov/clinvar/?term=SCV000666085
1207506	NC_000013.11:g.32398359dup	Pathogenic	chr13:g.32398358:C>CT		V3283Cfs*2	ENIGMA,ClinVar,LOVD	http://www.ncbi.nlm.nih.gov/clinvar/?term=SCV000324796, http://www.ncbi.nlm.nih.gov/clinvar/?term=SCV000328172
1132831	NC_000013.11:g.32338218A>G	Not Yet Reviewed	chr13:g.32338218:A>G		-	ClinVar,LOVD,ExAC,GnomAD,GnomADv3	http://www.ncbi.nlm.nih.gov/clinvar/?term=SCV002622917, http://www.ncbi.nlm.nih.gov/clinvar/?term=SCV004845238, http://www.ncbi.nlm.nih.gov/clinvar/?term=SCV003846930, http://www.ncbi.nlm.nih.gov/clinvar/?term=SCV000635315, http://www.ncbi.nlm.nih.gov/clinvar/?term=SCV001341315
1145172	NC_000013.11:g.32359370A>G	Not Yet Reviewed	chr13:g.32359370:A>G		-	GnomADv3	-
1142223	NC_000013.11:g.32353639C>A	Not Yet Reviewed	chr13:g.32353639:C>A		-	GnomAD,GnomADv3	-
1153127	NC_000013.11:g.32379885C>G	Not Yet Reviewed	chr13:g.32379885:C>G		-	ClinVar	http://www.ncbi.nlm.nih.gov/clinvar/?term=SCV001180100, http://www.ncbi.nlm.nih.gov/clinvar/?term=SCV001362983
1123784	NC_000013.11:g.32325032A>C	Not Yet Reviewed	chr13:g.32325032:A>C		-	LOVD	-
1199295	NC_000013.11:g.32337690del	Pathogenic	chr13:g.32337689:AC>A		T1112Kfs*7	ENIGMA,ClinVar,LOVD	http://www.ncbi.nlm.nih.gov/clinvar/?term=SCV000939548, http://www.ncbi.nlm.nih.gov/clinvar/?term=SCV000666015, http://www.ncbi.nlm.nih.gov/clinvar/?term=SCV000324148, http://www.ncbi.nlm.nih.gov/clinvar/?term=SCV000326851
1197374	NC_000013.11:g.32328212dup	Not Yet Reviewed	chr13:g.32328211:T>TA		-	GnomADv3	-
1127080	NC_000013.11:g.32332494A>T	Not Yet Reviewed	chr13:g.32332494:A>T		-	ClinVar	http://www.ncbi.nlm.nih.gov/clinvar/?term=SCV002198137, http://www.ncbi.nlm.nih.gov/clinvar/?term=SCV003849781
1149384	NC_000013.11:g.32370438A>G	Not Yet Reviewed	chr13:g.32370438:A>G		-	ClinVar	http://www.ncbi.nlm.nih.gov/clinvar/?term=SCV001379682, http://www.ncbi.nlm.nih.gov/clinvar/?term=SCV001356259, http://www.ncbi.nlm.nih.gov/clinvar/?term=SCV001360964
1137475	NC_000013.11:g.32340652A>G	Not Yet Reviewed	chr13:g.32340652:A>G		-	ClinVar	http://www.ncbi.nlm.nih.gov/clinvar/?term=SCV005424524, http://www.ncbi.nlm.nih.gov/clinvar/?term=SCV001666611, http://www.ncbi.nlm.nih.gov/clinvar/?term=SCV000673134, http://www.ncbi.nlm.nih.gov/clinvar/?term=SCV000515384
1133074	NC_000013.11:g.32338351T>A	Not Yet Reviewed	chr13:g.32338351:T>A		-	ClinVar	http://www.ncbi.nlm.nih.gov/clinvar/?term=SCV002299297, http://www.ncbi.nlm.nih.gov/clinvar/?term=SCV003848595
1156267	NC_000013.11:g.32391959T>A	Not Yet Reviewed	chr13:g.32391959:T>A		-	GnomADv3	-
1137051	NC_000013.11:g.32340445T>C	Not Yet Reviewed	chr13:g.32340445:T>C		-	ClinVar	http://www.ncbi.nlm.nih.gov/clinvar/?term=SCV005771026, http://www.ncbi.nlm.nih.gov/clinvar/?term=SCV003853806, http://www.ncbi.nlm.nih.gov/clinvar/?term=SCV000907528
1157477	NC_000013.11:g.32395641C>T	Not Yet Reviewed	chr13:g.32395641:C>T		-	GnomADv3	-
1156575	NC_000013.11:g.32393432G>A	Not Yet Reviewed	chr13:g.32393432:G>A		-	GnomADv3	-
1152217	NC_000013.11:g.32378562T>C	Not Yet Reviewed	chr13:g.32378562:T>C		-	GnomADv3	-
1124697	NC_000013.11:g.32326498G>C	Not Yet Reviewed	chr13:g.32326498:G>C		-	ClinVar	http://www.ncbi.nlm.nih.gov/clinvar/?term=SCV005836138, http://www.ncbi.nlm.nih.gov/clinvar/?term=SCV002644985
1199398	NC_000013.11:g.32337836_32337846del	Pathogenic	chr13:g.32337835:AGATGCTGATCT>A		D1161Sfs*19	ENIGMA,ClinVar	http://www.ncbi.nlm.nih.gov/clinvar/?term=SCV000591864, http://www.ncbi.nlm.nih.gov/clinvar/?term=SCV000783784
1159035	NC_000013.11:g.32398516G>C	Not Yet Reviewed	chr13:g.32398516:G>C		-	ClinVar	http://www.ncbi.nlm.nih.gov/clinvar/?term=SCV005552008
1159025	NC_000013.11:g.32398510C>A	Not Yet Reviewed	chr13:g.32398510:C>A		-	ClinVar	http://www.ncbi.nlm.nih.gov/clinvar/?term=SCV002688927
1196943	NC_000013.11:g.32325547_32325548insTTTTTTTTTTTTTTTTTT	Not Yet Reviewed	chr13:g.32325537:A>ATTTTTTTTTTTTTTTTTT		-	GnomADv3	-
1121576	NC_000013.11:g.32316967G>A	Not Yet Reviewed	chr13:g.32316967:G>A		-	GnomAD,GnomADv3	-
1199709	NC_000013.11:g.32338333_32338334insTTGC	Pathogenic	chr13:g.32338333:T>TTTGC		A1327Lfs*4	ENIGMA,ClinVar,LOVD	http://www.ncbi.nlm.nih.gov/clinvar/?term=SCV000324206, http://www.ncbi.nlm.nih.gov/clinvar/?term=SCV000326952
1122569	NC_000013.11:g.32319390A>G	Not Yet Reviewed	chr13:g.32319390:A>G		-	LOVD	-
1146415	NC_000013.11:g.32363207A>C	Not Yet Reviewed	chr13:g.32363207:A>C		-	ClinVar	http://www.ncbi.nlm.nih.gov/clinvar/?term=SCV003222882
1152058	NC_000013.11:g.32377775G>C	Not Yet Reviewed	chr13:g.32377775:G>C		-	GnomAD,GnomADv3	-
1196312	NC_000013.11:g.32315651del	Not Yet Reviewed	chr13:g.32315650:AC>A		-	ClinVar	http://www.ncbi.nlm.nih.gov/clinvar/?term=SCV001036326
1136959	NC_000013.11:g.32340398T>C	Not Yet Reviewed	chr13:g.32340398:T>C		-	ClinVar,LOVD	http://www.ncbi.nlm.nih.gov/clinvar/?term=SCV004396586, http://www.ncbi.nlm.nih.gov/clinvar/?term=SCV001133850, http://www.ncbi.nlm.nih.gov/clinvar/?term=SCV000907316
1200884	NC_000013.11:g.32340117_32340127del	Not Yet Reviewed	chr13:g.32340114:TTTTTGCTGACA>T		-	ClinVar,LOVD	http://www.ncbi.nlm.nih.gov/clinvar/?term=SCV000882696
1129923	NC_000013.11:g.32336549G>A	Not Yet Reviewed	chr13:g.32336549:G>A		-	ClinVar	http://www.ncbi.nlm.nih.gov/clinvar/?term=SCV001536814, http://www.ncbi.nlm.nih.gov/clinvar/?term=SCV003846562
1125766	NC_000013.11:g.32329475C>T	Not Yet Reviewed	chr13:g.32329475:C>T		-	ClinVar	http://www.ncbi.nlm.nih.gov/clinvar/?term=SCV000678948
1147205	NC_000013.11:g.32364361C>G	Not Yet Reviewed	chr13:g.32364361:C>G		-	GnomADv3	-
1144167	NC_000013.11:g.32357696T>A	Not Yet Reviewed	chr13:g.32357696:T>A		-	LOVD	-
1142985	NC_000013.11:g.32355152A>G	Likely benign	chr13:g.32355152:A>G		Q2433=	ENIGMA,ClinVar,LOVD,ExAC,GnomAD,GnomADv3	http://www.ncbi.nlm.nih.gov/clinvar/?term=SCV000759470, http://www.ncbi.nlm.nih.gov/clinvar/?term=SCV000217198, http://www.ncbi.nlm.nih.gov/clinvar/?term=SCV004844391, http://www.ncbi.nlm.nih.gov/clinvar/?term=SCV004362199, http://www.ncbi.nlm.nih.gov/clinvar/?term=SCV001469706, http://www.ncbi.nlm.nih.gov/clinvar/?term=SCV000578816
1123561	NC_000013.11:g.32323818A>T	Not Yet Reviewed	chr13:g.32323818:A>T		-	GnomAD,GnomADv3	-
1143574	NC_000013.11:g.32356411T>G	Not Yet Reviewed	chr13:g.32356411:T>G		-	ClinVar,BIC	http://www.ncbi.nlm.nih.gov/clinvar/?term=SCV000147085, http://www.ncbi.nlm.nih.gov/clinvar/?term=SCV002010331
1139228	NC_000013.11:g.32343164C>T	Not Yet Reviewed	chr13:g.32343164:C>T		-	GnomADv3	-
1132550	NC_000013.11:g.32338073C>A	Not Yet Reviewed	chr13:g.32338073:C>A		-	ClinVar	http://www.ncbi.nlm.nih.gov/clinvar/?term=SCV002620241, http://www.ncbi.nlm.nih.gov/clinvar/?term=SCV003846818
1151535	NC_000013.11:g.32376683A>G	Not Yet Reviewed	chr13:g.32376683:A>G		-	ClinVar	http://www.ncbi.nlm.nih.gov/clinvar/?term=SCV001682741
1143610	NC_000013.11:g.32356433A>T	Not Yet Reviewed	chr13:g.32356433:A>T		-	ExAC	-
1141951	NC_000013.11:g.32352275C>T	Not Yet Reviewed	chr13:g.32352275:C>T		-	GnomAD,GnomADv3	-
1157023	NC_000013.11:g.32394770T>G	Not Yet Reviewed	chr13:g.32394770:T>G		-	ClinVar	http://www.ncbi.nlm.nih.gov/clinvar/?term=SCV005031966
1155535	NC_000013.11:g.32388557C>A	Not Yet Reviewed	chr13:g.32388557:C>A		-	GnomADv3	-
1201803	NC_000013.11:g.32342252A>G	Not Yet Reviewed	chr13:g.32342252:A>G		-	GnomADv3	-
1139696	NC_000013.11:g.32344607A>G	Not Yet Reviewed	chr13:g.32344607:A>G		-	ClinVar	http://www.ncbi.nlm.nih.gov/clinvar/?term=SCV003505790, http://www.ncbi.nlm.nih.gov/clinvar/?term=SCV001188019
1159127	NC_000013.11:g.32398581A>T	Not Yet Reviewed	chr13:g.32398581:A>T		-	ClinVar	http://www.ncbi.nlm.nih.gov/clinvar/?term=SCV002719035
1155385	NC_000013.11:g.32388119A>C	Not Yet Reviewed	chr13:g.32388119:A>C		-	GnomADv3	-
1122209	NC_000013.11:g.32319146C>T	Not Yet Reviewed	chr13:g.32319146:C>T		-	ClinVar,GnomAD	http://www.ncbi.nlm.nih.gov/clinvar/?term=SCV002696445, http://www.ncbi.nlm.nih.gov/clinvar/?term=SCV000759244
1158275	NC_000013.11:g.32397267G>C	Not Yet Reviewed	chr13:g.32397267:G>C		-	1000_Genomes,GnomAD,GnomADv3	-
1133285	NC_000013.11:g.32338462T>G	Not Yet Reviewed	chr13:g.32338462:T>G		-	ClinVar,LOVD	http://www.ncbi.nlm.nih.gov/clinvar/?term=SCV003459376, http://www.ncbi.nlm.nih.gov/clinvar/?term=SCV002630634, http://www.ncbi.nlm.nih.gov/clinvar/?term=SCV001549803
1203551	NC_000013.11:g.32359223A>T	Not Yet Reviewed	chr13:g.32359223:A>T		-	GnomADv3	-
1151856	NC_000013.11:g.32377149A>G	Not Yet Reviewed	chr13:g.32377149:A>G		-	GnomADv3	-
1130019	NC_000013.11:g.32336604A>C	Not Yet Reviewed	chr13:g.32336604:A>C		-	ClinVar	http://www.ncbi.nlm.nih.gov/clinvar/?term=SCV001175691, http://www.ncbi.nlm.nih.gov/clinvar/?term=SCV003846604
1196855	NC_000013.11:g.32324996_32324997del	Not Yet Reviewed	chr13:g.32324992:CTT>C		-	GnomADv3	-
1127154	NC_000013.11:g.32332540T>G	Not Yet Reviewed	chr13:g.32332540:T>G		-	ClinVar	http://www.ncbi.nlm.nih.gov/clinvar/?term=SCV005102072
1153517	NC_000013.11:g.32380139A>T	Not Yet Reviewed	chr13:g.32380139:A>T		-	ClinVar	http://www.ncbi.nlm.nih.gov/clinvar/?term=SCV004411279
1154754	NC_000013.11:g.32385194C>T	Not Yet Reviewed	chr13:g.32385194:C>T		-	1000_Genomes,GnomAD,GnomADv3	-
1146436	NC_000013.11:g.32363216A>G	Not Yet Reviewed	chr13:g.32363216:A>G		-	ClinVar,LOVD,exLOVD,ExAC,BIC,GnomAD,GnomADv3,ENIGMA_BRCA12_Functional_Assays	http://www.ncbi.nlm.nih.gov/clinvar/?term=SCV000184813, http://www.ncbi.nlm.nih.gov/clinvar/?term=SCV004845588, http://www.ncbi.nlm.nih.gov/clinvar/?term=SCV004243798, http://www.ncbi.nlm.nih.gov/clinvar/?term=SCV004220585, http://www.ncbi.nlm.nih.gov/clinvar/?term=SCV000210664, http://www.ncbi.nlm.nih.gov/clinvar/?term=SCV000689090, http://www.ncbi.nlm.nih.gov/clinvar/?term=SCV001550693, http://www.ncbi.nlm.nih.gov/clinvar/?term=SCV000805247, http://www.ncbi.nlm.nih.gov/clinvar/?term=SCV000695123, http://www.ncbi.nlm.nih.gov/clinvar/?term=SCV000147250, http://www.ncbi.nlm.nih.gov/clinvar/?term=SCV000073400, http://www.ncbi.nlm.nih.gov/clinvar/?term=SCV004710936, http://www.ncbi.nlm.nih.gov/clinvar/?term=SCV000054324
1149731	NC_000013.11:g.32370852C>T	Not Yet Reviewed	chr13:g.32370852:C>T		-	1000_Genomes,GnomADv3	-
1145995	NC_000013.11:g.32362590A>C	Not Yet Reviewed	chr13:g.32362590:A>C		-	ClinVar,LOVD	http://www.ncbi.nlm.nih.gov/clinvar/?term=SCV005819380, http://www.ncbi.nlm.nih.gov/clinvar/?term=SCV002046970
1154722	NC_000013.11:g.32385082T>A	Not Yet Reviewed	chr13:g.32385082:T>A		-	GnomADv3	-
1204169	NC_000013.11:g.32365109C>T	Not Yet Reviewed	chr13:g.32365109:C>T		-	GnomADv3	-
1122945	NC_000013.11:g.32321224A>G	Not Yet Reviewed	chr13:g.32321224:A>G		-	GnomADv3	-
1201930	NC_000013.11:g.32344122C>T	Not Yet Reviewed	chr13:g.32344122:C>T		-	GnomADv3	-
1126353	NC_000013.11:g.32331028A>G	Not Yet Reviewed	chr13:g.32331028:A>G		-	ClinVar,LOVD	http://www.ncbi.nlm.nih.gov/clinvar/?term=SCV001556654, http://www.ncbi.nlm.nih.gov/clinvar/?term=SCV001189429
1154645	NC_000013.11:g.32384643C>T	Not Yet Reviewed	chr13:g.32384643:C>T		-	GnomAD,GnomADv3	-
1154141	NC_000013.11:g.32382326A>G	Not Yet Reviewed	chr13:g.32382326:A>G		-	GnomADv3	-
1129634	NC_000013.11:g.32336364G>A	Not Yet Reviewed	chr13:g.32336364:G>A		-	ClinVar	http://www.ncbi.nlm.nih.gov/clinvar/?term=SCV004246414
1147528	NC_000013.11:g.32365182T>G	Not Yet Reviewed	chr13:g.32365182:T>G		-	GnomAD,GnomADv3	-
1203160	NC_000013.11:g.32357740_32357767delinsGTGTTATTTTGTTTTATT	Not Yet Reviewed	chr13:g.32357740:AGCTGTATACGTATGGCGTTTCTAAACA>GTGTTATTTTGTTTTATT		-	ClinVar	http://www.ncbi.nlm.nih.gov/clinvar/?term=SCV002671863
1140915	NC_000013.11:g.32349014G>A	Not Yet Reviewed	chr13:g.32349014:G>A		-	GnomADv3	-
1207222	NC_000013.11:g.32395988_32395989insTTTTTTTTTTTTTTTTTTTTTTTTTTTTTTTTTT	Not Yet Reviewed	chr13:g.32395960:C>CTTTTTTTTTTTTTTTTTTTTTTTTTTTTTTTTTT		-	GnomADv3	-
1125786	NC_000013.11:g.32329484A>G	Not Yet Reviewed	chr13:g.32329484:A>G		-	ClinVar,LOVD,BIC,GnomADv3	http://www.ncbi.nlm.nih.gov/clinvar/?term=SCV004846805, http://www.ncbi.nlm.nih.gov/clinvar/?term=SCV000488347, http://www.ncbi.nlm.nih.gov/clinvar/?term=SCV000887887, http://www.ncbi.nlm.nih.gov/clinvar/?term=SCV000147463, http://www.ncbi.nlm.nih.gov/clinvar/?term=SCV005059016, http://www.ncbi.nlm.nih.gov/clinvar/?term=SCV002666955, http://www.ncbi.nlm.nih.gov/clinvar/?term=SCV004043190, http://www.ncbi.nlm.nih.gov/clinvar/?term=SCV001508105
1204845	NC_000013.11:g.32368081_32368091del	Not Yet Reviewed	chr13:g.32368076:GTGGCACGATCT>G		-	GnomADv3	-
1132666	NC_000013.11:g.32338134T>A	Not Yet Reviewed	chr13:g.32338134:T>A		-	ClinVar	http://www.ncbi.nlm.nih.gov/clinvar/?term=SCV000831213
1143351	NC_000013.11:g.32355706A>G	Not Yet Reviewed	chr13:g.32355706:A>G		-	GnomADv3	-
1197004	NC_000013.11:g.32325637T>C	Not Yet Reviewed	chr13:g.32325637:T>C		-	GnomADv3	-
1129807	NC_000013.11:g.32336478C>A	Not Yet Reviewed	chr13:g.32336478:C>A		-	ClinVar	http://www.ncbi.nlm.nih.gov/clinvar/?term=SCV003456226, http://www.ncbi.nlm.nih.gov/clinvar/?term=SCV003846512, http://www.ncbi.nlm.nih.gov/clinvar/?term=SCV001349711, http://www.ncbi.nlm.nih.gov/clinvar/?term=SCV001175244
1127480	NC_000013.11:g.32332733T>C	Not Yet Reviewed	chr13:g.32332733:T>C		-	ClinVar,LOVD,GnomAD	http://www.ncbi.nlm.nih.gov/clinvar/?term=SCV001402962, http://www.ncbi.nlm.nih.gov/clinvar/?term=SCV003849944, http://www.ncbi.nlm.nih.gov/clinvar/?term=SCV000914012, http://www.ncbi.nlm.nih.gov/clinvar/?term=SCV000274586, http://www.ncbi.nlm.nih.gov/clinvar/?term=SCV000591732
1139114	NC_000013.11:g.32342705C>G	Not Yet Reviewed	chr13:g.32342705:C>G		-	GnomAD,GnomADv3	-
1200695	NC_000013.11:g.32339855_32339856del	Not Yet Reviewed	chr13:g.32339854:TAG>T		-	ClinVar	http://www.ncbi.nlm.nih.gov/clinvar/?term=SCV002648647
1139526	NC_000013.11:g.32344297C>T	Not Yet Reviewed	chr13:g.32344297:C>T		-	GnomADv3	-
1141267	NC_000013.11:g.32349823A>G	Not Yet Reviewed	chr13:g.32349823:A>G		-	GnomAD	-
1123670	NC_000013.11:g.32324391G>C	Not Yet Reviewed	chr13:g.32324391:G>C		-	GnomADv3	-
1130556	NC_000013.11:g.32336924C>A	Not Yet Reviewed	chr13:g.32336924:C>A		-	LOVD	-
1206887	NC_000013.11:g.32394280_32394285del	Not Yet Reviewed	chr13:g.32394277:CTTTATG>C		-	GnomADv3	-
1143150	NC_000013.11:g.32355245A>C	Not Yet Reviewed	chr13:g.32355245:A>C		-	ClinVar,LOVD	http://www.ncbi.nlm.nih.gov/clinvar/?term=SCV001233752, http://www.ncbi.nlm.nih.gov/clinvar/?term=SCV005548625, http://www.ncbi.nlm.nih.gov/clinvar/?term=SCV004844401
1121747	NC_000013.11:g.32317726A>G	Not Yet Reviewed	chr13:g.32317726:A>G		-	GnomADv3	-
1201577	NC_000013.11:g.32341013G>T	Not Yet Reviewed	chr13:g.32341013:G>T		-	ClinVar	http://www.ncbi.nlm.nih.gov/clinvar/?term=SCV004037216, http://www.ncbi.nlm.nih.gov/clinvar/?term=SCV004210358
1124932	NC_000013.11:g.32326626A>G	Not Yet Reviewed	chr13:g.32326626:A>G		-	ClinVar	http://www.ncbi.nlm.nih.gov/clinvar/?term=SCV004849360, http://www.ncbi.nlm.nih.gov/clinvar/?term=SCV001645299, http://www.ncbi.nlm.nih.gov/clinvar/?term=SCV000723973, http://www.ncbi.nlm.nih.gov/clinvar/?term=SCV000688976
1150225	NC_000013.11:g.32371724A>T	Not Yet Reviewed	chr13:g.32371724:A>T		-	GnomADv3	-
1145270	NC_000013.11:g.32359826T>C	Not Yet Reviewed	chr13:g.32359826:T>C		-	GnomAD,GnomADv3	-
1132214	NC_000013.11:g.32337877T>A	Not Yet Reviewed	chr13:g.32337877:T>A		-	LOVD	-
1153863	NC_000013.11:g.32381106T>C	Not Yet Reviewed	chr13:g.32381106:T>C		-	GnomADv3	-
1128757	NC_000013.11:g.32333406T>C	Not Yet Reviewed	chr13:g.32333406:T>C		-	ClinVar	http://www.ncbi.nlm.nih.gov/clinvar/?term=SCV004265663
1200734	NC_000013.11:g.32339928_32339929del	Not Yet Reviewed	chr13:g.32339926:AAC>A		-	ClinVar	http://www.ncbi.nlm.nih.gov/clinvar/?term=SCV005203509, http://www.ncbi.nlm.nih.gov/clinvar/?term=SCV005083671
1129389	NC_000013.11:g.32335943G>A	Not Yet Reviewed	chr13:g.32335943:G>A		-	GnomAD,GnomADv3	-
1197675	NC_000013.11:g.32332186_32332187del	Not Yet Reviewed	chr13:g.32332185:AAC>A		-	GnomAD,GnomADv3	-
1140032	NC_000013.11:g.32345810G>T	Not Yet Reviewed	chr13:g.32345810:G>T		-	GnomADv3	-
1151941	NC_000013.11:g.32377503T>A	Not Yet Reviewed	chr13:g.32377503:T>A		-	GnomAD,GnomADv3	-
1200430	NC_000013.11:g.32339504del	Pathogenic	chr13:g.32339503:TG>T		E1717Kfs*8	ENIGMA,ClinVar,LOVD	http://www.ncbi.nlm.nih.gov/clinvar/?term=SCV000324303, http://www.ncbi.nlm.nih.gov/clinvar/?term=SCV001139104
1205906	NC_000013.11:g.32379486del	Pathogenic	chr13:g.32379485:GT>G		V2975Efs*13	ENIGMA,ClinVar,LOVD	http://www.ncbi.nlm.nih.gov/clinvar/?term=SCV002555959, http://www.ncbi.nlm.nih.gov/clinvar/?term=SCV000587976, http://www.ncbi.nlm.nih.gov/clinvar/?term=SCV002191333, http://www.ncbi.nlm.nih.gov/clinvar/?term=SCV002687358, http://www.ncbi.nlm.nih.gov/clinvar/?term=SCV005201827, http://www.ncbi.nlm.nih.gov/clinvar/?term=SCV000324710, http://www.ncbi.nlm.nih.gov/clinvar/?term=SCV000327991, http://www.ncbi.nlm.nih.gov/clinvar/?term=SCV000600832, http://www.ncbi.nlm.nih.gov/clinvar/?term=SCV001735415, http://www.ncbi.nlm.nih.gov/clinvar/?term=SCV000592237
1150446	NC_000013.11:g.32372785C>A	Not Yet Reviewed	chr13:g.32372785:C>A		-	GnomAD,GnomADv3	-
1141746	NC_000013.11:g.32351587A>G	Not Yet Reviewed	chr13:g.32351587:A>G		-	GnomADv3	-
1144278	NC_000013.11:g.32357781A>C	Not Yet Reviewed	chr13:g.32357781:A>C		-	LOVD	-
1197717	NC_000013.11:g.32332342_32332343delinsGC	Not Yet Reviewed	chr13:g.32332342:AA>GC		-	LOVD	-
1125385	NC_000013.11:g.32328122A>G	Not Yet Reviewed	chr13:g.32328122:A>G		-	GnomADv3	-
1139518	NC_000013.11:g.32344250A>C	Not Yet Reviewed	chr13:g.32344250:A>C		-	GnomAD,GnomADv3	-
1200714	NC_000013.11:g.32339902T>G	Likely benign	chr13:g.32339902:T>G		G1849=	ENIGMA,ClinVar,GnomAD	http://www.ncbi.nlm.nih.gov/clinvar/?term=SCV005915561, http://www.ncbi.nlm.nih.gov/clinvar/?term=SCV005883080, http://www.ncbi.nlm.nih.gov/clinvar/?term=SCV000166175, http://www.ncbi.nlm.nih.gov/clinvar/?term=SCV000661189, http://www.ncbi.nlm.nih.gov/clinvar/?term=SCV000683710, http://www.ncbi.nlm.nih.gov/clinvar/?term=SCV001842062, http://www.ncbi.nlm.nih.gov/clinvar/?term=SCV000578978
1146839	NC_000013.11:g.32363429G>C	Not Yet Reviewed	chr13:g.32363429:G>C		-	ClinVar	http://www.ncbi.nlm.nih.gov/clinvar/?term=SCV004638070, http://www.ncbi.nlm.nih.gov/clinvar/?term=SCV000666094
1202280	NC_000013.11:g.32349196G>A	Not Yet Reviewed	chr13:g.32349196:G>A		-	GnomADv3	-
1134355	NC_000013.11:g.32339021A>G	Not Yet Reviewed	chr13:g.32339021:A>G		-	ClinVar	http://www.ncbi.nlm.nih.gov/clinvar/?term=SCV003271004, http://www.ncbi.nlm.nih.gov/clinvar/?term=SCV003852000
1155787	NC_000013.11:g.32389563G>C	Not Yet Reviewed	chr13:g.32389563:G>C		-	GnomAD,GnomADv3	-
1144262	NC_000013.11:g.32357772A>C	Not Yet Reviewed	chr13:g.32357772:A>C		-	ClinVar	http://www.ncbi.nlm.nih.gov/clinvar/?term=SCV002556496
1201056	NC_000013.11:g.32340348_32340349del	Pathogenic	chr13:g.32340347:CAA>C		Q1998Rfs*4	ENIGMA,ClinVar,LOVD	http://www.ncbi.nlm.nih.gov/clinvar/?term=SCV001213185, http://www.ncbi.nlm.nih.gov/clinvar/?term=SCV004243698, http://www.ncbi.nlm.nih.gov/clinvar/?term=SCV004210555, http://www.ncbi.nlm.nih.gov/clinvar/?term=SCV000327325, http://www.ncbi.nlm.nih.gov/clinvar/?term=SCV000300963
1132993	NC_000013.11:g.32338306T>C	Likely benign	chr13:g.32338306:T>C		T1317=	ENIGMA,ClinVar,ExAC,GnomAD	http://www.ncbi.nlm.nih.gov/clinvar/?term=SCV000635321, http://www.ncbi.nlm.nih.gov/clinvar/?term=SCV002621933, http://www.ncbi.nlm.nih.gov/clinvar/?term=SCV000578926
1123132	NC_000013.11:g.32322196G>A	Not Yet Reviewed	chr13:g.32322196:G>A		-	GnomADv3	-
1135350	NC_000013.11:g.32339560A>G	Likely benign	chr13:g.32339560:A>G		K1735=	ENIGMA,ClinVar,LOVD	http://www.ncbi.nlm.nih.gov/clinvar/?term=SCV000635437, http://www.ncbi.nlm.nih.gov/clinvar/?term=SCV000694841, http://www.ncbi.nlm.nih.gov/clinvar/?term=SCV004845783, http://www.ncbi.nlm.nih.gov/clinvar/?term=SCV002533932, http://www.ncbi.nlm.nih.gov/clinvar/?term=SCV001767533, http://www.ncbi.nlm.nih.gov/clinvar/?term=SCV001346420, http://www.ncbi.nlm.nih.gov/clinvar/?term=SCV001185638, http://www.ncbi.nlm.nih.gov/clinvar/?term=SCV000578534
1199476	NC_000013.11:g.32337990del	Not Yet Reviewed	chr13:g.32337986:GA>G		-	ClinVar,LOVD	http://www.ncbi.nlm.nih.gov/clinvar/?term=SCV000897708, http://www.ncbi.nlm.nih.gov/clinvar/?term=SCV001591963, http://www.ncbi.nlm.nih.gov/clinvar/?term=SCV002615979
1129789	NC_000013.11:g.32336466C>T	Not Yet Reviewed	chr13:g.32336466:C>T		-	ClinVar,ExAC,GnomAD	http://www.ncbi.nlm.nih.gov/clinvar/?term=SCV000759207, http://www.ncbi.nlm.nih.gov/clinvar/?term=SCV002726991, http://www.ncbi.nlm.nih.gov/clinvar/?term=SCV003846504
1198596	NC_000013.11:g.32336319del	Pathogenic	chr13:g.32336317:AC>A		P655Qfs*5	ENIGMA,ClinVar,LOVD	http://www.ncbi.nlm.nih.gov/clinvar/?term=SCV005835584, http://www.ncbi.nlm.nih.gov/clinvar/?term=SCV002721469, http://www.ncbi.nlm.nih.gov/clinvar/?term=SCV000779033, http://www.ncbi.nlm.nih.gov/clinvar/?term=SCV001552085, http://www.ncbi.nlm.nih.gov/clinvar/?term=SCV001139019, http://www.ncbi.nlm.nih.gov/clinvar/?term=SCV000784040
1152109	NC_000013.11:g.32378029A>C	Not Yet Reviewed	chr13:g.32378029:A>C		-	GnomADv3	-
1142079	NC_000013.11:g.32352969A>G	Not Yet Reviewed	chr13:g.32352969:A>G		-	GnomADv3	-
1201835	NC_000013.11:g.32342288del	Not Yet Reviewed	chr13:g.32342270:CA>C		-	GnomAD,GnomADv3	-
1156746	NC_000013.11:g.32394312T>G	Not Yet Reviewed	chr13:g.32394312:T>G		-	GnomAD,GnomADv3	-
1206654	NC_000013.11:g.32388643dup	Not Yet Reviewed	chr13:g.32388641:A>AG		-	GnomADv3	-
1201775	NC_000013.11:g.32341884T>G	Not Yet Reviewed	chr13:g.32341884:T>G		-	GnomADv3	-
1201921	NC_000013.11:g.32343837_32343838del	Not Yet Reviewed	chr13:g.32343835:CTG>C		-	GnomADv3	-
1122829	NC_000013.11:g.32320601G>A	Benign / Little Clinical Significance	chr13:g.32320601:G>A		?	ENIGMA,1000_Genomes,ClinVar,LOVD,GnomAD,GnomADv3	http://www.ncbi.nlm.nih.gov/clinvar/?term=SCV005236016, http://www.ncbi.nlm.nih.gov/clinvar/?term=SCV000244943
1206060	NC_000013.11:g.32379882C>T	Not Yet Reviewed	chr13:g.32379882:C>T		-	ClinVar,LOVD,ExAC,BIC,GnomAD,ENIGMA_BRCA12_Functional_Assays	http://www.ncbi.nlm.nih.gov/clinvar/?term=SCV001139246, http://www.ncbi.nlm.nih.gov/clinvar/?term=SCV004101684, http://www.ncbi.nlm.nih.gov/clinvar/?term=SCV005877041, http://www.ncbi.nlm.nih.gov/clinvar/?term=SCV000073721, http://www.ncbi.nlm.nih.gov/clinvar/?term=SCV004846119, http://www.ncbi.nlm.nih.gov/clinvar/?term=SCV005059181, http://www.ncbi.nlm.nih.gov/clinvar/?term=SCV000184678, http://www.ncbi.nlm.nih.gov/clinvar/?term=SCV001353223, http://www.ncbi.nlm.nih.gov/clinvar/?term=SCV004240373, http://www.ncbi.nlm.nih.gov/clinvar/?term=SCV000296524, http://www.ncbi.nlm.nih.gov/clinvar/?term=SCV004103481, http://www.ncbi.nlm.nih.gov/clinvar/?term=SCV000488156, http://www.ncbi.nlm.nih.gov/clinvar/?term=SCV000916966, http://www.ncbi.nlm.nih.gov/clinvar/?term=SCV000566257, http://www.ncbi.nlm.nih.gov/clinvar/?term=SCV000109257, http://www.ncbi.nlm.nih.gov/clinvar/?term=SCV000147532
1139092	NC_000013.11:g.32342601C>G	Not Yet Reviewed	chr13:g.32342601:C>G		-	GnomAD,GnomADv3	-
1156167	NC_000013.11:g.32391461C>T	Not Yet Reviewed	chr13:g.32391461:C>T		-	GnomAD,GnomADv3	-
1150854	NC_000013.11:g.32374541G>A	Not Yet Reviewed	chr13:g.32374541:G>A		-	GnomAD,GnomADv3	-
1149146	NC_000013.11:g.32369653A>T	Not Yet Reviewed	chr13:g.32369653:A>T		-	GnomADv3	-
1133584	NC_000013.11:g.32338616T>C	Not Yet Reviewed	chr13:g.32338616:T>C		-	ClinVar,LOVD	http://www.ncbi.nlm.nih.gov/clinvar/?term=SCV000664584, http://www.ncbi.nlm.nih.gov/clinvar/?term=SCV003848797, http://www.ncbi.nlm.nih.gov/clinvar/?term=SCV000283235
1135284	NC_000013.11:g.32339525A>G	Not Yet Reviewed	chr13:g.32339525:A>G		-	ClinVar,LOVD,exLOVD,ExAC,ESP,BIC,GnomAD,GnomADv3	http://www.ncbi.nlm.nih.gov/clinvar/?term=SCV000186352, http://www.ncbi.nlm.nih.gov/clinvar/?term=SCV000694834, http://www.ncbi.nlm.nih.gov/clinvar/?term=SCV000210611, http://www.ncbi.nlm.nih.gov/clinvar/?term=SCV000260001, http://www.ncbi.nlm.nih.gov/clinvar/?term=SCV004753149, http://www.ncbi.nlm.nih.gov/clinvar/?term=SCV004814098, http://www.ncbi.nlm.nih.gov/clinvar/?term=SCV002065240, http://www.ncbi.nlm.nih.gov/clinvar/?term=SCV000887843, http://www.ncbi.nlm.nih.gov/clinvar/?term=SCV000903441, http://www.ncbi.nlm.nih.gov/clinvar/?term=SCV000804018, http://www.ncbi.nlm.nih.gov/clinvar/?term=SCV000115012, http://www.ncbi.nlm.nih.gov/clinvar/?term=SCV000146556
1196612	NC_000013.11:g.32319213del	Pathogenic	chr13:g.32319210:GA>G		K68Nfs*12	ENIGMA,ClinVar,LOVD,BIC	http://www.ncbi.nlm.nih.gov/clinvar/?term=SCV001581794, http://www.ncbi.nlm.nih.gov/clinvar/?term=SCV004214579, http://www.ncbi.nlm.nih.gov/clinvar/?term=SCV000326649, http://www.ncbi.nlm.nih.gov/clinvar/?term=SCV000296585, http://www.ncbi.nlm.nih.gov/clinvar/?term=SCV000300306, http://www.ncbi.nlm.nih.gov/clinvar/?term=SCV000146375
1205329	NC_000013.11:g.32372400dup	Not Yet Reviewed	chr13:g.32372398:C>CT		-	GnomADv3	-
1158470	NC_000013.11:g.32398126T>C	Not Yet Reviewed	chr13:g.32398126:T>C		-	ExAC,GnomAD	-
1196647	NC_000013.11:g.32319272del	Pathogenic	chr13:g.32319271:CT>C		L88Rfs*8	ENIGMA,ClinVar,LOVD,BIC	http://www.ncbi.nlm.nih.gov/clinvar/?term=SCV002238025, http://www.ncbi.nlm.nih.gov/clinvar/?term=SCV000300310, http://www.ncbi.nlm.nih.gov/clinvar/?term=SCV000146471
1199444	NC_000013.11:g.32337936G>A	Benign / Little Clinical Significance	chr13:g.32337936:G>A		G1194D	ENIGMA,ClinVar,LOVD,exLOVD,ExAC,BIC,GnomAD,GnomADv3	http://www.ncbi.nlm.nih.gov/clinvar/?term=SCV003917270, http://www.ncbi.nlm.nih.gov/clinvar/?term=SCV004755117, http://www.ncbi.nlm.nih.gov/clinvar/?term=SCV000518131, http://www.ncbi.nlm.nih.gov/clinvar/?term=SCV002533810, http://www.ncbi.nlm.nih.gov/clinvar/?term=SCV001905984, http://www.ncbi.nlm.nih.gov/clinvar/?term=SCV001741607, http://www.ncbi.nlm.nih.gov/clinvar/?term=SCV000591870, http://www.ncbi.nlm.nih.gov/clinvar/?term=SCV000902800, http://www.ncbi.nlm.nih.gov/clinvar/?term=SCV000219329, http://www.ncbi.nlm.nih.gov/clinvar/?term=SCV000146262, http://www.ncbi.nlm.nih.gov/clinvar/?term=SCV000043207, http://www.ncbi.nlm.nih.gov/clinvar/?term=SCV000072240, http://www.ncbi.nlm.nih.gov/clinvar/?term=SCV005045461, http://www.ncbi.nlm.nih.gov/clinvar/?term=SCV000186717, http://www.ncbi.nlm.nih.gov/clinvar/?term=SCV000487793, http://www.ncbi.nlm.nih.gov/clinvar/?term=SCV001957038, http://www.ncbi.nlm.nih.gov/clinvar/?term=SCV000694707, http://www.ncbi.nlm.nih.gov/clinvar/?term=SCV001269526, http://www.ncbi.nlm.nih.gov/clinvar/?term=SCV001269525, http://www.ncbi.nlm.nih.gov/clinvar/?term=SCV001139068, http://www.ncbi.nlm.nih.gov/clinvar/?term=SCV000863679, http://www.ncbi.nlm.nih.gov/clinvar/?term=SCV000244439, http://www.ncbi.nlm.nih.gov/clinvar/?term=SCV000109106
1149187	NC_000013.11:g.32369816C>T	Not Yet Reviewed	chr13:g.32369816:C>T		-	GnomADv3	-
1126422	NC_000013.11:g.32331119C>G	Not Yet Reviewed	chr13:g.32331119:C>G		-	GnomADv3	-
1157409	NC_000013.11:g.32395329C>A	Not Yet Reviewed	chr13:g.32395329:C>A		-	GnomADv3	-
1127607	NC_000013.11:g.32332797T>G	Not Yet Reviewed	chr13:g.32332797:T>G		-	ClinVar,exLOVD	http://www.ncbi.nlm.nih.gov/clinvar/?term=SCV001512696, http://www.ncbi.nlm.nih.gov/clinvar/?term=SCV002694779, http://www.ncbi.nlm.nih.gov/clinvar/?term=SCV003849999
1145449	NC_000013.11:g.32360610G>T	Not Yet Reviewed	chr13:g.32360610:G>T		-	GnomAD,GnomADv3	-
1134211	NC_000013.11:g.32338940G>T	Not Yet Reviewed	chr13:g.32338940:G>T		-	ClinVar,LOVD	http://www.ncbi.nlm.nih.gov/clinvar/?term=SCV003850633, http://www.ncbi.nlm.nih.gov/clinvar/?term=SCV002046524
1123447	NC_000013.11:g.32323321T>G	Not Yet Reviewed	chr13:g.32323321:T>G		-	GnomADv3	-
1198145	NC_000013.11:g.32333065del	Not Yet Reviewed	chr13:g.32333062:CT>C		-	ClinVar	http://www.ncbi.nlm.nih.gov/clinvar/?term=SCV005624325
1133191	NC_000013.11:g.32338409G>A	Not Yet Reviewed	chr13:g.32338409:G>A		-	ClinVar,LOVD	http://www.ncbi.nlm.nih.gov/clinvar/?term=SCV001496570, http://www.ncbi.nlm.nih.gov/clinvar/?term=SCV003848644
1155534	NC_000013.11:g.32388553C>G	Not Yet Reviewed	chr13:g.32388553:C>G		-	GnomADv3	-
1196836	NC_000013.11:g.32324289del	Not Yet Reviewed	chr13:g.32324287:TC>T		-	GnomAD,GnomADv3	-
1142337	NC_000013.11:g.32354203G>A	Not Yet Reviewed	chr13:g.32354203:G>A		-	GnomADv3	-
1141190	NC_000013.11:g.32349722G>A	Not Yet Reviewed	chr13:g.32349722:G>A		-	1000_Genomes,GnomAD,GnomADv3	-
1198165	NC_000013.11:g.32333090_32333091del	Pathogenic	chr13:g.32333089:AAG>A		S538Wfs*21	ENIGMA,ClinVar,LOVD	http://www.ncbi.nlm.nih.gov/clinvar/?term=SCV000783693, http://www.ncbi.nlm.nih.gov/clinvar/?term=SCV000678775
1137571	NC_000013.11:g.32340696C>T	Not Yet Reviewed	chr13:g.32340696:C>T		-	ClinVar,LOVD	http://www.ncbi.nlm.nih.gov/clinvar/?term=SCV002657943, http://www.ncbi.nlm.nih.gov/clinvar/?term=SCV002124024, http://www.ncbi.nlm.nih.gov/clinvar/?term=SCV003852445
1123187	NC_000013.11:g.32322422C>T	Not Yet Reviewed	chr13:g.32322422:C>T		-	GnomADv3	-
1122056	NC_000013.11:g.32319065T>C	Not Yet Reviewed	chr13:g.32319065:T>C		-	GnomAD	-
1203961	NC_000013.11:g.32363407_32363408del	Pathogenic	chr13:g.32363404:TCC>T		L2737Sfs*26	ENIGMA,ClinVar,LOVD	http://www.ncbi.nlm.nih.gov/clinvar/?term=SCV000931788, http://www.ncbi.nlm.nih.gov/clinvar/?term=SCV000327836, http://www.ncbi.nlm.nih.gov/clinvar/?term=SCV002531923, http://www.ncbi.nlm.nih.gov/clinvar/?term=SCV000569423, http://www.ncbi.nlm.nih.gov/clinvar/?term=SCV000054333, http://www.ncbi.nlm.nih.gov/clinvar/?term=SCV002680140, http://www.ncbi.nlm.nih.gov/clinvar/?term=SCV002572211, http://www.ncbi.nlm.nih.gov/clinvar/?term=SCV000301251
1199482	NC_000013.11:g.32337996dup	Pathogenic	chr13:g.32337995:G>GT		F1216Vfs*2	ENIGMA,ClinVar,LOVD	http://www.ncbi.nlm.nih.gov/clinvar/?term=SCV005911470, http://www.ncbi.nlm.nih.gov/clinvar/?term=SCV001580659, http://www.ncbi.nlm.nih.gov/clinvar/?term=SCV002010381, http://www.ncbi.nlm.nih.gov/clinvar/?term=SCV000568465, http://www.ncbi.nlm.nih.gov/clinvar/?term=SCV001469423, http://www.ncbi.nlm.nih.gov/clinvar/?term=SCV005424393, http://www.ncbi.nlm.nih.gov/clinvar/?term=SCV002613757, http://www.ncbi.nlm.nih.gov/clinvar/?term=SCV004214595, http://www.ncbi.nlm.nih.gov/clinvar/?term=SCV000324172, http://www.ncbi.nlm.nih.gov/clinvar/?term=SCV000326890
1130541	NC_000013.11:g.32336912C>T	Not Yet Reviewed	chr13:g.32336912:C>T		-	ClinVar	http://www.ncbi.nlm.nih.gov/clinvar/?term=SCV005548739
1121112	NC_000013.11:g.32316007T>C	Not Yet Reviewed	chr13:g.32316007:T>C		-	1000_Genomes,GnomADv3	-
1123210	NC_000013.11:g.32322502T>C	Not Yet Reviewed	chr13:g.32322502:T>C		-	GnomADv3	-
1121118	NC_000013.11:g.32316015T>G	Not Yet Reviewed	chr13:g.32316015:T>G		-	GnomAD,GnomADv3	-
1196735	NC_000013.11:g.32321988A>T	Not Yet Reviewed	chr13:g.32321988:A>T		-	GnomADv3	-
1126510	NC_000013.11:g.32331561T>C	Not Yet Reviewed	chr13:g.32331561:T>C		-	1000_Genomes,GnomAD,GnomADv3	-
1135766	NC_000013.11:g.32339774G>T	Not Yet Reviewed	chr13:g.32339774:G>T		-	ClinVar	http://www.ncbi.nlm.nih.gov/clinvar/?term=SCV002649338, http://www.ncbi.nlm.nih.gov/clinvar/?term=SCV003847230
1201818	NC_000013.11:g.32342267T>G	Not Yet Reviewed	chr13:g.32342267:T>G		-	GnomADv3	-
1127102	NC_000013.11:g.32332509C>G	Not Yet Reviewed	chr13:g.32332509:C>G		-	ClinVar	http://www.ncbi.nlm.nih.gov/clinvar/?term=SCV001169830, http://www.ncbi.nlm.nih.gov/clinvar/?term=SCV004839292, http://www.ncbi.nlm.nih.gov/clinvar/?term=SCV003849793
1159438	NC_000013.11:g.32398861T>C	Not Yet Reviewed	chr13:g.32398861:T>C		-	GnomADv3	-
1128296	NC_000013.11:g.32333169C>G	Not Yet Reviewed	chr13:g.32333169:C>G		-	ClinVar	http://www.ncbi.nlm.nih.gov/clinvar/?term=SCV005548725
1204890	NC_000013.11:g.32368529_32368533dup	Not Yet Reviewed	chr13:g.32368521:A>ATTTTT		-	GnomADv3	-
1197835	NC_000013.11:g.32332535del	Pathogenic	chr13:g.32332534:CT>C		S353Hfs*14	ENIGMA,ClinVar	http://www.ncbi.nlm.nih.gov/clinvar/?term=SCV000296809, http://www.ncbi.nlm.nih.gov/clinvar/?term=SCV000783722
1125720	NC_000013.11:g.32329442G>T	Not Yet Reviewed	chr13:g.32329442:G>T		-	ClinVar,LOVD	http://www.ncbi.nlm.nih.gov/clinvar/?term=SCV000607837, http://www.ncbi.nlm.nih.gov/clinvar/?term=SCV001577534
1197969	NC_000013.11:g.32332778_32332781del	Pathogenic	chr13:g.32332777:CAAAA>C		K434Efs*25	ENIGMA,ClinVar,LOVD	http://www.ncbi.nlm.nih.gov/clinvar/?term=SCV000323977, http://www.ncbi.nlm.nih.gov/clinvar/?term=SCV000326535
1134239	NC_000013.11:g.32338952A>G	Not Yet Reviewed	chr13:g.32338952:A>G		-	ClinVar,LOVD	http://www.ncbi.nlm.nih.gov/clinvar/?term=SCV005424443, http://www.ncbi.nlm.nih.gov/clinvar/?term=SCV003850642, http://www.ncbi.nlm.nih.gov/clinvar/?term=SCV001133804, http://www.ncbi.nlm.nih.gov/clinvar/?term=SCV000549588
1138696	NC_000013.11:g.32341403G>T	Not Yet Reviewed	chr13:g.32341403:G>T		-	GnomADv3	-
1203025	NC_000013.11:g.32356487del	Not Yet Reviewed	chr13:g.32356486:AC>A		-	ClinVar	http://www.ncbi.nlm.nih.gov/clinvar/?term=SCV001581219
1159112	NC_000013.11:g.32398572G>A	Not Yet Reviewed	chr13:g.32398572:G>A		-	ClinVar	http://www.ncbi.nlm.nih.gov/clinvar/?term=SCV003344840, http://www.ncbi.nlm.nih.gov/clinvar/?term=SCV005551926, http://www.ncbi.nlm.nih.gov/clinvar/?term=SCV001343244
1199208	NC_000013.11:g.32337528A>G	Not Yet Reviewed	chr13:g.32337528:A>G		-	ClinVar,ExAC,GnomAD,GnomADv3	http://www.ncbi.nlm.nih.gov/clinvar/?term=SCV001133743, http://www.ncbi.nlm.nih.gov/clinvar/?term=SCV000225162, http://www.ncbi.nlm.nih.gov/clinvar/?term=SCV000549786, http://www.ncbi.nlm.nih.gov/clinvar/?term=SCV000694663, http://www.ncbi.nlm.nih.gov/clinvar/?term=SCV000661206, http://www.ncbi.nlm.nih.gov/clinvar/?term=SCV002048427, http://www.ncbi.nlm.nih.gov/clinvar/?term=SCV003851738, http://www.ncbi.nlm.nih.gov/clinvar/?term=SCV003843112, http://www.ncbi.nlm.nih.gov/clinvar/?term=SCV000518279, http://www.ncbi.nlm.nih.gov/clinvar/?term=SCV002533767, http://www.ncbi.nlm.nih.gov/clinvar/?term=SCV000906058, http://www.ncbi.nlm.nih.gov/clinvar/?term=SCV000785778, http://www.ncbi.nlm.nih.gov/clinvar/?term=SCV000114981
1141563	NC_000013.11:g.32350948C>T	Not Yet Reviewed	chr13:g.32350948:C>T		-	GnomAD,GnomADv3	-
1130502	NC_000013.11:g.32336890T>C	Not Yet Reviewed	chr13:g.32336890:T>C		-	ClinVar	http://www.ncbi.nlm.nih.gov/clinvar/?term=SCV003304613, http://www.ncbi.nlm.nih.gov/clinvar/?term=SCV002740557, http://www.ncbi.nlm.nih.gov/clinvar/?term=SCV000688763
1206205	NC_000013.11:g.32380533_32380534insT	Not Yet Reviewed	chr13:g.32380533:G>GT		-	GnomADv3	-
1143042	NC_000013.11:g.32355185T>G	Not Yet Reviewed	chr13:g.32355185:T>G		-	ClinVar	http://www.ncbi.nlm.nih.gov/clinvar/?term=SCV001403604
1152180	NC_000013.11:g.32378348A>G	Benign / Little Clinical Significance	chr13:g.32378348:A>G		?	ENIGMA,1000_Genomes,ClinVar,LOVD,GnomAD,GnomADv3	http://www.ncbi.nlm.nih.gov/clinvar/?term=SCV000245212
1146373	NC_000013.11:g.32363184A>G	Not Yet Reviewed	chr13:g.32363184:A>G		-	ClinVar	http://www.ncbi.nlm.nih.gov/clinvar/?term=SCV003995750
1157099	NC_000013.11:g.32394806T>G	Not Yet Reviewed	chr13:g.32394806:T>G		-	ENIGMA_BRCA12_Functional_Assays	-
1146045	NC_000013.11:g.32362612C>T	Not Yet Reviewed	chr13:g.32362612:C>T		-	ClinVar	http://www.ncbi.nlm.nih.gov/clinvar/?term=SCV002675608, http://www.ncbi.nlm.nih.gov/clinvar/?term=SCV001372712, http://www.ncbi.nlm.nih.gov/clinvar/?term=SCV001349662
1137930	NC_000013.11:g.32340860A>T	Not Yet Reviewed	chr13:g.32340860:A>T		-	ClinVar,GnomAD	http://www.ncbi.nlm.nih.gov/clinvar/?term=SCV004228427, http://www.ncbi.nlm.nih.gov/clinvar/?term=SCV003852590, http://www.ncbi.nlm.nih.gov/clinvar/?term=SCV000828937, http://www.ncbi.nlm.nih.gov/clinvar/?term=SCV001352936
1156730	NC_000013.11:g.32394253C>G	Not Yet Reviewed	chr13:g.32394253:C>G		-	GnomAD,GnomADv3	-
1140793	NC_000013.11:g.32348412T>A	Not Yet Reviewed	chr13:g.32348412:T>A		-	GnomADv3	-
1150034	NC_000013.11:g.32371087T>C	Not Yet Reviewed	chr13:g.32371087:T>C		-	ClinVar,GnomAD	http://www.ncbi.nlm.nih.gov/clinvar/?term=SCV005030876, http://www.ncbi.nlm.nih.gov/clinvar/?term=SCV001124338, http://www.ncbi.nlm.nih.gov/clinvar/?term=SCV000689139
1147662	NC_000013.11:g.32365667C>T	Not Yet Reviewed	chr13:g.32365667:C>T		-	GnomADv3	-
1159013	NC_000013.11:g.32398502A>T	Not Yet Reviewed	chr13:g.32398502:A>T		-	ClinVar	http://www.ncbi.nlm.nih.gov/clinvar/?term=SCV002689645, http://www.ncbi.nlm.nih.gov/clinvar/?term=SCV001774685
1124020	NC_000013.11:g.32325213T>C	Not Yet Reviewed	chr13:g.32325213:T>C		-	LOVD,GnomAD,GnomADv3	-
1131543	NC_000013.11:g.32337508G>A	Not Yet Reviewed	chr13:g.32337508:G>A		-	ClinVar	http://www.ncbi.nlm.nih.gov/clinvar/?term=SCV001180123, http://www.ncbi.nlm.nih.gov/clinvar/?term=SCV000812626
1126255	NC_000013.11:g.32330979G>A	Not Yet Reviewed	chr13:g.32330979:G>A		-	1000_Genomes,ClinVar,LOVD,ExAC,ESP,BIC,GnomAD,GnomADv3	http://www.ncbi.nlm.nih.gov/clinvar/?term=SCV000695062, http://www.ncbi.nlm.nih.gov/clinvar/?term=SCV000805761, http://www.ncbi.nlm.nih.gov/clinvar/?term=SCV000186357, http://www.ncbi.nlm.nih.gov/clinvar/?term=SCV004244025, http://www.ncbi.nlm.nih.gov/clinvar/?term=SCV000600748, http://www.ncbi.nlm.nih.gov/clinvar/?term=SCV000210254, http://www.ncbi.nlm.nih.gov/clinvar/?term=SCV002043454, http://www.ncbi.nlm.nih.gov/clinvar/?term=SCV001550390, http://www.ncbi.nlm.nih.gov/clinvar/?term=SCV001138978, http://www.ncbi.nlm.nih.gov/clinvar/?term=SCV000910963, http://www.ncbi.nlm.nih.gov/clinvar/?term=SCV000190137, http://www.ncbi.nlm.nih.gov/clinvar/?term=SCV000084539, http://www.ncbi.nlm.nih.gov/clinvar/?term=SCV000147649, http://www.ncbi.nlm.nih.gov/clinvar/?term=SCV005876264, http://www.ncbi.nlm.nih.gov/clinvar/?term=SCV000073222, http://www.ncbi.nlm.nih.gov/clinvar/?term=SCV004031168, http://www.ncbi.nlm.nih.gov/clinvar/?term=SCV002066884, http://www.ncbi.nlm.nih.gov/clinvar/?term=SCV001482843
1126337	NC_000013.11:g.32331018G>A	Not Yet Reviewed	chr13:g.32331018:G>A		-	ClinVar,LOVD	http://www.ncbi.nlm.nih.gov/clinvar/?term=SCV005029645, http://www.ncbi.nlm.nih.gov/clinvar/?term=SCV000689070
1127396	NC_000013.11:g.32332687A>G	Not Yet Reviewed	chr13:g.32332687:A>G		-	ClinVar	http://www.ncbi.nlm.nih.gov/clinvar/?term=SCV002224413
1138115	NC_000013.11:g.32340960A>T	Not Yet Reviewed	chr13:g.32340960:A>T		-	ClinVar	http://www.ncbi.nlm.nih.gov/clinvar/?term=SCV003007190, http://www.ncbi.nlm.nih.gov/clinvar/?term=SCV003847304
1146495	NC_000013.11:g.32363249G>T	Not Yet Reviewed	chr13:g.32363249:G>T		-	ClinVar	http://www.ncbi.nlm.nih.gov/clinvar/?term=SCV002252593
1200803	NC_000013.11:g.32340006_32340007insA	Pathogenic	chr13:g.32340006:T>TA		C1885Lfs*15	ENIGMA,ClinVar,LOVD	http://www.ncbi.nlm.nih.gov/clinvar/?term=SCV000324361, http://www.ncbi.nlm.nih.gov/clinvar/?term=SCV000327253, http://www.ncbi.nlm.nih.gov/clinvar/?term=SCV000587786
1196755	NC_000013.11:g.32323052C>G	Not Yet Reviewed	chr13:g.32323052:C>G		-	GnomADv3	-
1197966	NC_000013.11:g.32332772del	Not Yet Reviewed	chr13:g.32332771:AG>A		-	LOVD	-
1125116	NC_000013.11:g.32327396G>A	Not Yet Reviewed	chr13:g.32327396:G>A		-	GnomAD,GnomADv3	-
1158016	NC_000013.11:g.32396928A>G	Not Yet Reviewed	chr13:g.32396928:A>G		-	ClinVar	http://www.ncbi.nlm.nih.gov/clinvar/?term=SCV004826424
1145637	NC_000013.11:g.32361584T>A	Not Yet Reviewed	chr13:g.32361584:T>A		-	GnomADv3	-
1153482	NC_000013.11:g.32380122T>C	Not Yet Reviewed	chr13:g.32380122:T>C		-	LOVD	-
1138286	NC_000013.11:g.32341046G>C	Not Yet Reviewed	chr13:g.32341046:G>C		-	ClinVar,ExAC,GnomAD	http://www.ncbi.nlm.nih.gov/clinvar/?term=SCV005624506, http://www.ncbi.nlm.nih.gov/clinvar/?term=SCV003847371, http://www.ncbi.nlm.nih.gov/clinvar/?term=SCV000906146
1129776	NC_000013.11:g.32336458T>C	Not Yet Reviewed	chr13:g.32336458:T>C		-	ClinVar	http://www.ncbi.nlm.nih.gov/clinvar/?term=SCV004399738
1133075	NC_000013.11:g.32338351T>C	Not Yet Reviewed	chr13:g.32338351:T>C		-	ClinVar	http://www.ncbi.nlm.nih.gov/clinvar/?term=SCV001673856
1196926	NC_000013.11:g.32325532T>C	Not Yet Reviewed	chr13:g.32325532:T>C		-	GnomAD,GnomADv3	-
1158809	NC_000013.11:g.32398359T>C	Not Yet Reviewed	chr13:g.32398359:T>C		-	ClinVar	http://www.ncbi.nlm.nih.gov/clinvar/?term=SCV002691141
1128801	NC_000013.11:g.32333518T>C	Not Yet Reviewed	chr13:g.32333518:T>C		-	GnomADv3	-
1148689	NC_000013.11:g.32368300T>G	Benign / Little Clinical Significance	chr13:g.32368300:T>G		?	ENIGMA,1000_Genomes,ClinVar,LOVD,GnomAD,GnomADv3	http://www.ncbi.nlm.nih.gov/clinvar/?term=SCV000245163
1142490	NC_000013.11:g.32354861C>A	Not Yet Reviewed	chr13:g.32354861:C>A		-	ClinVar	http://www.ncbi.nlm.nih.gov/clinvar/?term=SCV000759377, http://www.ncbi.nlm.nih.gov/clinvar/?term=SCV005333096
1125614	NC_000013.11:g.32329069T>C	Not Yet Reviewed	chr13:g.32329069:T>C		-	GnomADv3	-
1205709	NC_000013.11:g.32377569A>G	Not Yet Reviewed	chr13:g.32377569:A>G		-	GnomADv3	-
1153974	NC_000013.11:g.32381683A>G	Not Yet Reviewed	chr13:g.32381683:A>G		-	GnomADv3	-
1124473	NC_000013.11:g.32326166A>T	Not Yet Reviewed	chr13:g.32326166:A>T		-	ClinVar	http://www.ncbi.nlm.nih.gov/clinvar/?term=SCV000253018, http://www.ncbi.nlm.nih.gov/clinvar/?term=SCV002047833
1157179	NC_000013.11:g.32394845T>C	Not Yet Reviewed	chr13:g.32394845:T>C		-	ClinVar	http://www.ncbi.nlm.nih.gov/clinvar/?term=SCV003253890
1133675	NC_000013.11:g.32338665G>C	Not Yet Reviewed	chr13:g.32338665:G>C		-	ClinVar,LOVD	http://www.ncbi.nlm.nih.gov/clinvar/?term=SCV005026425, http://www.ncbi.nlm.nih.gov/clinvar/?term=SCV003850404, http://www.ncbi.nlm.nih.gov/clinvar/?term=SCV002777757, http://www.ncbi.nlm.nih.gov/clinvar/?term=SCV000917008
1152807	NC_000013.11:g.32379670G>C	Not Yet Reviewed	chr13:g.32379670:G>C		-	GnomAD,GnomADv3	-
1124847	NC_000013.11:g.32326578C>T	Not Yet Reviewed	chr13:g.32326578:C>T		-	ClinVar,LOVD	http://www.ncbi.nlm.nih.gov/clinvar/?term=SCV001952175, http://www.ncbi.nlm.nih.gov/clinvar/?term=SCV001931395, http://www.ncbi.nlm.nih.gov/clinvar/?term=SCV001349967, http://www.ncbi.nlm.nih.gov/clinvar/?term=SCV000283280
1123961	NC_000013.11:g.32325165A>T	Not Yet Reviewed	chr13:g.32325165:A>T		-	ClinVar	http://www.ncbi.nlm.nih.gov/clinvar/?term=SCV001539025
1147262	NC_000013.11:g.32364652C>T	Not Yet Reviewed	chr13:g.32364652:C>T		-	GnomADv3	-
1128035	NC_000013.11:g.32333029T>G	Not Yet Reviewed	chr13:g.32333029:T>G		-	ClinVar	http://www.ncbi.nlm.nih.gov/clinvar/?term=SCV005024635, http://www.ncbi.nlm.nih.gov/clinvar/?term=SCV004462831
1154761	NC_000013.11:g.32385213G>A	Not Yet Reviewed	chr13:g.32385213:G>A		-	1000_Genomes,GnomADv3	-
1142391	NC_000013.11:g.32354516G>A	Not Yet Reviewed	chr13:g.32354516:G>A		-	GnomADv3	-
1138313	NC_000013.11:g.32341057T>C	Not Yet Reviewed	chr13:g.32341057:T>C		-	ClinVar	http://www.ncbi.nlm.nih.gov/clinvar/?term=SCV001733835
1145657	NC_000013.11:g.32361643G>C	Not Yet Reviewed	chr13:g.32361643:G>C		-	GnomADv3	-
1207249	NC_000013.11:g.32395972_32395988del	Not Yet Reviewed	chr13:g.32395960:CTTTTTTTTTTTTTTTTT>C		-	GnomADv3	-
1122683	NC_000013.11:g.32319927G>A	Not Yet Reviewed	chr13:g.32319927:G>A		-	GnomADv3	-
1147568	NC_000013.11:g.32365265G>C	Not Yet Reviewed	chr13:g.32365265:G>C		-	GnomADv3	-
1123557	NC_000013.11:g.32323804A>G	Not Yet Reviewed	chr13:g.32323804:A>G		-	GnomADv3	-
1205097	NC_000013.11:g.32370434G>A	Pathogenic	chr13:g.32370434:G>A		W2788*	ENIGMA,ClinVar,LOVD	http://www.ncbi.nlm.nih.gov/clinvar/?term=SCV003844377, http://www.ncbi.nlm.nih.gov/clinvar/?term=SCV000733317, http://www.ncbi.nlm.nih.gov/clinvar/?term=SCV000587951, http://www.ncbi.nlm.nih.gov/clinvar/?term=SCV001249497, http://www.ncbi.nlm.nih.gov/clinvar/?term=SCV001588176, http://www.ncbi.nlm.nih.gov/clinvar/?term=SCV005339031, http://www.ncbi.nlm.nih.gov/clinvar/?term=SCV000274881, http://www.ncbi.nlm.nih.gov/clinvar/?term=SCV000293487, http://www.ncbi.nlm.nih.gov/clinvar/?term=SCV000327879, http://www.ncbi.nlm.nih.gov/clinvar/?term=SCV002758142, http://www.ncbi.nlm.nih.gov/clinvar/?term=SCV000906578, http://www.ncbi.nlm.nih.gov/clinvar/?term=SCV000887938, http://www.ncbi.nlm.nih.gov/clinvar/?term=SCV001905940, http://www.ncbi.nlm.nih.gov/clinvar/?term=SCV001711931, http://www.ncbi.nlm.nih.gov/clinvar/?term=SCV000301268
1130447	NC_000013.11:g.32336858C>A	Not Yet Reviewed	chr13:g.32336858:C>A		-	ClinVar,GnomADv3	http://www.ncbi.nlm.nih.gov/clinvar/?term=SCV005552037
1140797	NC_000013.11:g.32348429C>A	Not Yet Reviewed	chr13:g.32348429:C>A		-	GnomADv3	-
1159329	NC_000013.11:g.32398711A>G	Not Yet Reviewed	chr13:g.32398711:A>G		-	ClinVar	http://www.ncbi.nlm.nih.gov/clinvar/?term=SCV004685742, http://www.ncbi.nlm.nih.gov/clinvar/?term=SCV000666143, http://www.ncbi.nlm.nih.gov/clinvar/?term=SCV004841330
1147251	NC_000013.11:g.32364597T>C	Not Yet Reviewed	chr13:g.32364597:T>C		-	GnomAD,GnomADv3	-
1199729	NC_000013.11:g.32338376del	Pathogenic	chr13:g.32338374:AT>A		S1341Qfs*33	ENIGMA,ClinVar,LOVD	http://www.ncbi.nlm.nih.gov/clinvar/?term=SCV000326959, http://www.ncbi.nlm.nih.gov/clinvar/?term=SCV002619663, http://www.ncbi.nlm.nih.gov/clinvar/?term=SCV000324208
1135917	NC_000013.11:g.32339857T>A	Not Yet Reviewed	chr13:g.32339857:T>A		-	ClinVar	http://www.ncbi.nlm.nih.gov/clinvar/?term=SCV001503733, http://www.ncbi.nlm.nih.gov/clinvar/?term=SCV003848869
1200165	NC_000013.11:g.32339066_32339079del	Not Yet Reviewed	chr13:g.32339062:CAGAGAGGCCTGTAA>C		-	ClinVar	http://www.ncbi.nlm.nih.gov/clinvar/?term=SCV001350406
1123977	NC_000013.11:g.32325177A>C	Not Yet Reviewed	chr13:g.32325177:A>C		-	ClinVar,LOVD	http://www.ncbi.nlm.nih.gov/clinvar/?term=SCV001379086
1143958	NC_000013.11:g.32356613T>G	Not Yet Reviewed	chr13:g.32356613:T>G		-	GnomAD	-
1151046	NC_000013.11:g.32375387A>C	Not Yet Reviewed	chr13:g.32375387:A>C		-	GnomAD	-
1144743	NC_000013.11:g.32358462G>T	Not Yet Reviewed	chr13:g.32358462:G>T		-	GnomAD,GnomADv3	-
1140460	NC_000013.11:g.32346930A>G	Not Yet Reviewed	chr13:g.32346930:A>G		-	GnomAD,GnomADv3	-
1196407	NC_000013.11:g.32316523del	Pathogenic	chr13:g.32316520:CA>C		A22Qfs*3	ENIGMA,ClinVar,LOVD,BIC	http://www.ncbi.nlm.nih.gov/clinvar/?term=SCV000327414, http://www.ncbi.nlm.nih.gov/clinvar/?term=SCV000300289, http://www.ncbi.nlm.nih.gov/clinvar/?term=SCV000146089
1139319	NC_000013.11:g.32343585T>G	Not Yet Reviewed	chr13:g.32343585:T>G		-	GnomAD	-
1197899	NC_000013.11:g.32332667_32332668insTTAT	Pathogenic	chr13:g.32332667:C>CTTAT		Q397Lfs*25	ENIGMA,ClinVar,LOVD	http://www.ncbi.nlm.nih.gov/clinvar/?term=SCV000323963, http://www.ncbi.nlm.nih.gov/clinvar/?term=SCV000326511
1136561	NC_000013.11:g.32340190A>T	Not Yet Reviewed	chr13:g.32340190:A>T		-	ClinVar	http://www.ncbi.nlm.nih.gov/clinvar/?term=SCV004027446
1126296	NC_000013.11:g.32330999A>T	Not Yet Reviewed	chr13:g.32330999:A>T		-	ClinVar	http://www.ncbi.nlm.nih.gov/clinvar/?term=SCV005029586
1156065	NC_000013.11:g.32390915C>A	Not Yet Reviewed	chr13:g.32390915:C>A		-	GnomADv3	-
1147271	NC_000013.11:g.32364713G>A	Not Yet Reviewed	chr13:g.32364713:G>A		-	GnomAD,GnomADv3	-
1203425	NC_000013.11:g.32358902C>T	Not Yet Reviewed	chr13:g.32358902:C>T		-	GnomADv3	-
1147124	NC_000013.11:g.32363924A>G	Not Yet Reviewed	chr13:g.32363924:A>G		-	GnomADv3	-
1156897	NC_000013.11:g.32394702C>G	Not Yet Reviewed	chr13:g.32394702:C>G		-	ClinVar	http://www.ncbi.nlm.nih.gov/clinvar/?term=SCV005897201, http://www.ncbi.nlm.nih.gov/clinvar/?term=SCV005876377, http://www.ncbi.nlm.nih.gov/clinvar/?term=SCV000814340, http://www.ncbi.nlm.nih.gov/clinvar/?term=SCV005425839, http://www.ncbi.nlm.nih.gov/clinvar/?term=SCV002686858
1144145	NC_000013.11:g.32357611G>A	Not Yet Reviewed	chr13:g.32357611:G>A		-	GnomADv3	-
1146166	NC_000013.11:g.32362676T>G	Not Yet Reviewed	chr13:g.32362676:T>G		-	ClinVar,LOVD	http://www.ncbi.nlm.nih.gov/clinvar/?term=SCV004052561
1136468	NC_000013.11:g.32340146C>T	Pathogenic	chr13:g.32340146:C>T		Q1931*	ENIGMA,ClinVar,LOVD,BIC	http://www.ncbi.nlm.nih.gov/clinvar/?term=SCV004804110, http://www.ncbi.nlm.nih.gov/clinvar/?term=SCV001953750, http://www.ncbi.nlm.nih.gov/clinvar/?term=SCV000109158, http://www.ncbi.nlm.nih.gov/clinvar/?term=SCV000146700, http://www.ncbi.nlm.nih.gov/clinvar/?term=SCV002139710, http://www.ncbi.nlm.nih.gov/clinvar/?term=SCV004362126, http://www.ncbi.nlm.nih.gov/clinvar/?term=SCV000894000, http://www.ncbi.nlm.nih.gov/clinvar/?term=SCV005416602, http://www.ncbi.nlm.nih.gov/clinvar/?term=SCV000186035, http://www.ncbi.nlm.nih.gov/clinvar/?term=SCV000327283, http://www.ncbi.nlm.nih.gov/clinvar/?term=SCV001969181, http://www.ncbi.nlm.nih.gov/clinvar/?term=SCV000300934
1143193	NC_000013.11:g.32355266A>T	Not Yet Reviewed	chr13:g.32355266:A>T		-	ClinVar	http://www.ncbi.nlm.nih.gov/clinvar/?term=SCV003226618
1206517	NC_000013.11:g.32386411_32386415del	Not Yet Reviewed	chr13:g.32386407:CAAAAT>C		-	GnomAD,GnomADv3	-
1128361	NC_000013.11:g.32333211G>C	Not Yet Reviewed	chr13:g.32333211:G>C		-	ClinVar	http://www.ncbi.nlm.nih.gov/clinvar/?term=SCV004244226
1138354	NC_000013.11:g.32341078A>C	Not Yet Reviewed	chr13:g.32341078:A>C		-	LOVD	-
1130226	NC_000013.11:g.32336727C>G	Not Yet Reviewed	chr13:g.32336727:C>G		-	ClinVar,LOVD	http://www.ncbi.nlm.nih.gov/clinvar/?term=SCV004650496, http://www.ncbi.nlm.nih.gov/clinvar/?term=SCV002588857, http://www.ncbi.nlm.nih.gov/clinvar/?term=SCV001499769, http://www.ncbi.nlm.nih.gov/clinvar/?term=SCV001450193
1197853	NC_000013.11:g.32332572del	Not Yet Reviewed	chr13:g.32332570:TC>T		-	ClinVar	http://www.ncbi.nlm.nih.gov/clinvar/?term=SCV005093857
1145366	NC_000013.11:g.32360321G>A	Not Yet Reviewed	chr13:g.32360321:G>A		-	GnomAD,GnomADv3	-
1141917	NC_000013.11:g.32352134A>G	Not Yet Reviewed	chr13:g.32352134:A>G		-	1000_Genomes,GnomAD,GnomADv3	-
1151047	NC_000013.11:g.32375388G>A	Not Yet Reviewed	chr13:g.32375388:G>A		-	GnomAD,GnomADv3	-
1149009	NC_000013.11:g.32369109A>G	Not Yet Reviewed	chr13:g.32369109:A>G		-	GnomAD,GnomADv3	-
1147546	NC_000013.11:g.32365220T>C	Not Yet Reviewed	chr13:g.32365220:T>C		-	GnomADv3	-
1196793	NC_000013.11:g.32323173G>T	Not Yet Reviewed	chr13:g.32323173:G>T		-	GnomADv3	-
1140506	NC_000013.11:g.32347091G>C	Not Yet Reviewed	chr13:g.32347091:G>C		-	GnomADv3	-
1155921	NC_000013.11:g.32390241A>G	Not Yet Reviewed	chr13:g.32390241:A>G		-	GnomADv3	-
1134420	NC_000013.11:g.32339059G>A	Not Yet Reviewed	chr13:g.32339059:G>A		-	ClinVar,GnomAD	http://www.ncbi.nlm.nih.gov/clinvar/?term=SCV000759333, http://www.ncbi.nlm.nih.gov/clinvar/?term=SCV002637617
1201643	NC_000013.11:g.32341112dup	Pathogenic	chr13:g.32341111:T>TC		L2253Pfs*8	ENIGMA,ClinVar,LOVD	http://www.ncbi.nlm.nih.gov/clinvar/?term=SCV000301103
1206501	NC_000013.11:g.32385653dup	Not Yet Reviewed	chr13:g.32385650:A>AT		-	GnomADv3	-
1142721	NC_000013.11:g.32355004A>G	Not Yet Reviewed	chr13:g.32355004:A>G		-	LOVD	-
1124347	NC_000013.11:g.32326103C>A	Not Yet Reviewed	chr13:g.32326103:C>A		-	ClinVar	http://www.ncbi.nlm.nih.gov/clinvar/?term=SCV004456178
1135141	NC_000013.11:g.32339448T>C	Not Yet Reviewed	chr13:g.32339448:T>C		-	ClinVar,GnomAD	http://www.ncbi.nlm.nih.gov/clinvar/?term=SCV002271856, http://www.ncbi.nlm.nih.gov/clinvar/?term=SCV002640535, http://www.ncbi.nlm.nih.gov/clinvar/?term=SCV004845763, http://www.ncbi.nlm.nih.gov/clinvar/?term=SCV003846985
1202707	NC_000013.11:g.32354909T>A	Likely benign	chr13:g.32354909:T>A		P2352=	ENIGMA,ClinVar,LOVD,BIC	http://www.ncbi.nlm.nih.gov/clinvar/?term=SCV002103973, http://www.ncbi.nlm.nih.gov/clinvar/?term=SCV000574954, http://www.ncbi.nlm.nih.gov/clinvar/?term=SCV000073145, http://www.ncbi.nlm.nih.gov/clinvar/?term=SCV000661287, http://www.ncbi.nlm.nih.gov/clinvar/?term=SCV004844358, http://www.ncbi.nlm.nih.gov/clinvar/?term=SCV004220542, http://www.ncbi.nlm.nih.gov/clinvar/?term=SCV000487853, http://www.ncbi.nlm.nih.gov/clinvar/?term=SCV001857624, http://www.ncbi.nlm.nih.gov/clinvar/?term=SCV001353908, http://www.ncbi.nlm.nih.gov/clinvar/?term=SCV000578884, http://www.ncbi.nlm.nih.gov/clinvar/?term=SCV000147012
1201001	NC_000013.11:g.32340279G>C	Not Yet Reviewed	chr13:g.32340279:G>C		-	ClinVar,LOVD,ExAC,GnomAD	http://www.ncbi.nlm.nih.gov/clinvar/?term=SCV005917595, http://www.ncbi.nlm.nih.gov/clinvar/?term=SCV000283278, http://www.ncbi.nlm.nih.gov/clinvar/?term=SCV002652629, http://www.ncbi.nlm.nih.gov/clinvar/?term=SCV003850786, http://www.ncbi.nlm.nih.gov/clinvar/?term=SCV001349655
1126569	NC_000013.11:g.32331802T>C	Not Yet Reviewed	chr13:g.32331802:T>C		-	1000_Genomes,GnomAD,GnomADv3	-
1134502	NC_000013.11:g.32339096G>T	Not Yet Reviewed	chr13:g.32339096:G>T		-	ClinVar	http://www.ncbi.nlm.nih.gov/clinvar/?term=SCV002639353
1155518	NC_000013.11:g.32388517A>G	Not Yet Reviewed	chr13:g.32388517:A>G		-	GnomAD,GnomADv3	-
1158532	NC_000013.11:g.32398181A>G	Not Yet Reviewed	chr13:g.32398181:A>G		-	ClinVar	http://www.ncbi.nlm.nih.gov/clinvar/?term=SCV004211833
1198617	NC_000013.11:g.32336372_32336378del	Not Yet Reviewed	chr13:g.32336370:GAAATGAA>G		-	LOVD	-
1137330	NC_000013.11:g.32340588G>A	Not Yet Reviewed	chr13:g.32340588:G>A		-	ClinVar	http://www.ncbi.nlm.nih.gov/clinvar/?term=SCV000759279, http://www.ncbi.nlm.nih.gov/clinvar/?term=SCV002658509, http://www.ncbi.nlm.nih.gov/clinvar/?term=SCV003852342
1141401	NC_000013.11:g.32350444A>G	Not Yet Reviewed	chr13:g.32350444:A>G		-	GnomADv3	-
1133010	NC_000013.11:g.32338317A>T	Not Yet Reviewed	chr13:g.32338317:A>T		-	ClinVar,GnomADv3	http://www.ncbi.nlm.nih.gov/clinvar/?term=SCV001539154, http://www.ncbi.nlm.nih.gov/clinvar/?term=SCV003848560
1125702	NC_000013.11:g.32329434A>G	Not Yet Reviewed	chr13:g.32329434:A>G		-	ClinVar,LOVD,exLOVD,BIC,GnomAD	http://www.ncbi.nlm.nih.gov/clinvar/?term=SCV000906879, http://www.ncbi.nlm.nih.gov/clinvar/?term=SCV000109168, http://www.ncbi.nlm.nih.gov/clinvar/?term=SCV000147347, http://www.ncbi.nlm.nih.gov/clinvar/?term=SCV001630104, http://www.ncbi.nlm.nih.gov/clinvar/?term=SCV001370573, http://www.ncbi.nlm.nih.gov/clinvar/?term=SCV000723584
1132336	NC_000013.11:g.32337954G>T	Not Yet Reviewed	chr13:g.32337954:G>T		-	ClinVar	http://www.ncbi.nlm.nih.gov/clinvar/?term=SCV004052637
1200060	NC_000013.11:g.32338903del	Not Yet Reviewed	chr13:g.32338902:TC>T		-	ClinVar	http://www.ncbi.nlm.nih.gov/clinvar/?term=SCV005097515, http://www.ncbi.nlm.nih.gov/clinvar/?term=SCV005088413, http://www.ncbi.nlm.nih.gov/clinvar/?term=SCV001428884
1204192	NC_000013.11:g.32365134_32365138del	Not Yet Reviewed	chr13:g.32365133:TTTTTG>T		-	GnomADv3	-
1197198	NC_000013.11:g.32326595_32326596insTGAG	Pathogenic	chr13:g.32326595:A>ATGAG		S205Mfs*11	ENIGMA,ClinVar,LOVD	http://www.ncbi.nlm.nih.gov/clinvar/?term=SCV000324424
1203262	NC_000013.11:g.32357886_32357888delinsCC	Not Yet Reviewed	chr13:g.32357886:ATA>CC		-	ClinVar	http://www.ncbi.nlm.nih.gov/clinvar/?term=SCV002674822
1130640	NC_000013.11:g.32336977T>A	Not Yet Reviewed	chr13:g.32336977:T>A		-	LOVD	-
1121491	NC_000013.11:g.32316567G>A	Not Yet Reviewed	chr13:g.32316567:G>A		-	ClinVar,LOVD,ExAC,ESP,GnomAD,GnomADv3	http://www.ncbi.nlm.nih.gov/clinvar/?term=SCV004027388, http://www.ncbi.nlm.nih.gov/clinvar/?term=SCV001958839, http://www.ncbi.nlm.nih.gov/clinvar/?term=SCV001905742, http://www.ncbi.nlm.nih.gov/clinvar/?term=SCV001158993, http://www.ncbi.nlm.nih.gov/clinvar/?term=SCV000743235
1126936	NC_000013.11:g.32332416C>G	Not Yet Reviewed	chr13:g.32332416:C>G		-	ClinVar	http://www.ncbi.nlm.nih.gov/clinvar/?term=SCV005734674, http://www.ncbi.nlm.nih.gov/clinvar/?term=SCV003848146, http://www.ncbi.nlm.nih.gov/clinvar/?term=SCV002684956
1205274	NC_000013.11:g.32371053_32371054del	Pathogenic	chr13:g.32371052:CTA>C		L2862Rfs*6	ENIGMA,ClinVar,LOVD	http://www.ncbi.nlm.nih.gov/clinvar/?term=SCV000283348, http://www.ncbi.nlm.nih.gov/clinvar/?term=SCV000784179
1138338	NC_000013.11:g.32341070G>A	Not Yet Reviewed	chr13:g.32341070:G>A		-	ClinVar,LOVD	http://www.ncbi.nlm.nih.gov/clinvar/?term=SCV000274619, http://www.ncbi.nlm.nih.gov/clinvar/?term=SCV003847394, http://www.ncbi.nlm.nih.gov/clinvar/?term=SCV000803986
1141317	NC_000013.11:g.32349977A>C	Not Yet Reviewed	chr13:g.32349977:A>C		-	GnomADv3	-
1155508	NC_000013.11:g.32388468A>G	Not Yet Reviewed	chr13:g.32388468:A>G		-	GnomADv3	-
1200735	NC_000013.11:g.32339931_32339934del	Pathogenic	chr13:g.32339928:CAATT>C		I1859Kfs*3	ENIGMA,ClinVar,LOVD,ExAC,BIC,GnomAD,GnomADv3	http://www.ncbi.nlm.nih.gov/clinvar/?term=SCV002563164, http://www.ncbi.nlm.nih.gov/clinvar/?term=SCV005900567, http://www.ncbi.nlm.nih.gov/clinvar/?term=SCV005633937, http://www.ncbi.nlm.nih.gov/clinvar/?term=SCV000605703, http://www.ncbi.nlm.nih.gov/clinvar/?term=SCV002758332, http://www.ncbi.nlm.nih.gov/clinvar/?term=SCV002588887, http://www.ncbi.nlm.nih.gov/clinvar/?term=SCV002538627, http://www.ncbi.nlm.nih.gov/clinvar/?term=SCV002520805, http://www.ncbi.nlm.nih.gov/clinvar/?term=SCV000591975, http://www.ncbi.nlm.nih.gov/clinvar/?term=SCV001449772, http://www.ncbi.nlm.nih.gov/clinvar/?term=SCV000863704, http://www.ncbi.nlm.nih.gov/clinvar/?term=SCV000577957, http://www.ncbi.nlm.nih.gov/clinvar/?term=SCV000186048, http://www.ncbi.nlm.nih.gov/clinvar/?term=SCV000607032, http://www.ncbi.nlm.nih.gov/clinvar/?term=SCV000602738, http://www.ncbi.nlm.nih.gov/clinvar/?term=SCV004027441, http://www.ncbi.nlm.nih.gov/clinvar/?term=SCV000072697, http://www.ncbi.nlm.nih.gov/clinvar/?term=SCV000805726, http://www.ncbi.nlm.nih.gov/clinvar/?term=SCV005045660, http://www.ncbi.nlm.nih.gov/clinvar/?term=SCV000605790, http://www.ncbi.nlm.nih.gov/clinvar/?term=SCV003813750, http://www.ncbi.nlm.nih.gov/clinvar/?term=SCV000296678, http://www.ncbi.nlm.nih.gov/clinvar/?term=SCV000677685, http://www.ncbi.nlm.nih.gov/clinvar/?term=SCV002536150, http://www.ncbi.nlm.nih.gov/clinvar/?term=SCV001971735, http://www.ncbi.nlm.nih.gov/clinvar/?term=SCV000694882, http://www.ncbi.nlm.nih.gov/clinvar/?term=SCV000588101, http://www.ncbi.nlm.nih.gov/clinvar/?term=SCV000587774, http://www.ncbi.nlm.nih.gov/clinvar/?term=SCV000054161, http://www.ncbi.nlm.nih.gov/clinvar/?term=SCV004846598, http://www.ncbi.nlm.nih.gov/clinvar/?term=SCV005061331, http://www.ncbi.nlm.nih.gov/clinvar/?term=SCV004211889, http://www.ncbi.nlm.nih.gov/clinvar/?term=SCV000292136, http://www.ncbi.nlm.nih.gov/clinvar/?term=SCV000327232, http://www.ncbi.nlm.nih.gov/clinvar/?term=SCV002034197, http://www.ncbi.nlm.nih.gov/clinvar/?term=SCV000210767, http://www.ncbi.nlm.nih.gov/clinvar/?term=SCV001905806, http://www.ncbi.nlm.nih.gov/clinvar/?term=SCV001716158, http://www.ncbi.nlm.nih.gov/clinvar/?term=SCV001477300, http://www.ncbi.nlm.nih.gov/clinvar/?term=SCV000282408, http://www.ncbi.nlm.nih.gov/clinvar/?term=SCV000146636
1127253	NC_000013.11:g.32332604T>G	Not Yet Reviewed	chr13:g.32332604:T>G		-	ClinVar	http://www.ncbi.nlm.nih.gov/clinvar/?term=SCV004252162
1196554	NC_000013.11:g.32319106G>A	Not Yet Reviewed	chr13:g.32319106:G>A		-	ClinVar,LOVD	http://www.ncbi.nlm.nih.gov/clinvar/?term=SCV004005395, http://www.ncbi.nlm.nih.gov/clinvar/?term=SCV003932344, http://www.ncbi.nlm.nih.gov/clinvar/?term=SCV001411483
1124315	NC_000013.11:g.32326074T>G	Not Yet Reviewed	chr13:g.32326074:T>G		-	GnomAD,GnomADv3,ExAC	-
1158151	NC_000013.11:g.32397010C>G	Not Yet Reviewed	chr13:g.32397010:C>G		-	ClinVar	http://www.ncbi.nlm.nih.gov/clinvar/?term=SCV004490250
1122796	NC_000013.11:g.32320434T>A	Not Yet Reviewed	chr13:g.32320434:T>A		-	GnomAD	-
1149331	NC_000013.11:g.32370412A>T	Not Yet Reviewed	chr13:g.32370412:A>T		-	ClinVar,exLOVD,ENIGMA_BRCA12_Functional_Assays	http://www.ncbi.nlm.nih.gov/clinvar/?term=SCV000758820, http://www.ncbi.nlm.nih.gov/clinvar/?term=SCV005431457, http://www.ncbi.nlm.nih.gov/clinvar/?term=SCV005425792, http://www.ncbi.nlm.nih.gov/clinvar/?term=SCV001178682, http://www.ncbi.nlm.nih.gov/clinvar/?term=SCV005059162, http://www.ncbi.nlm.nih.gov/clinvar/?term=SCV000905628, http://www.ncbi.nlm.nih.gov/clinvar/?term=SCV002774264
1154214	NC_000013.11:g.32382678G>A	Not Yet Reviewed	chr13:g.32382678:G>A		-	GnomADv3	-
1121978	NC_000013.11:g.32318728G>A	Not Yet Reviewed	chr13:g.32318728:G>A		-	GnomADv3	-
1198292	NC_000013.11:g.32333292del	Not Yet Reviewed	chr13:g.32333291:AT>A		-	ClinVar	http://www.ncbi.nlm.nih.gov/clinvar/?term=SCV005102129
1197475	NC_000013.11:g.32329481G>A	Not Yet Reviewed	chr13:g.32329481:G>A		-	ClinVar,LOVD	http://www.ncbi.nlm.nih.gov/clinvar/?term=SCV004021931, http://www.ncbi.nlm.nih.gov/clinvar/?term=SCV005326004, http://www.ncbi.nlm.nih.gov/clinvar/?term=SCV001138974, http://www.ncbi.nlm.nih.gov/clinvar/?term=SCV000904626, http://www.ncbi.nlm.nih.gov/clinvar/?term=SCV005915610, http://www.ncbi.nlm.nih.gov/clinvar/?term=SCV001215639, http://www.ncbi.nlm.nih.gov/clinvar/?term=SCV000277949
1156290	NC_000013.11:g.32392154A>G	Not Yet Reviewed	chr13:g.32392154:A>G		-	1000_Genomes,GnomAD,GnomADv3	-
1137757	NC_000013.11:g.32340784A>T	Not Yet Reviewed	chr13:g.32340784:A>T		-	ClinVar	http://www.ncbi.nlm.nih.gov/clinvar/?term=SCV002536233
1149834	NC_000013.11:g.32370981T>G	Pathogenic	chr13:g.32370981:T>G		L2838*	ENIGMA,ClinVar,LOVD	http://www.ncbi.nlm.nih.gov/clinvar/?term=SCV004243823, http://www.ncbi.nlm.nih.gov/clinvar/?term=SCV000324673, http://www.ncbi.nlm.nih.gov/clinvar/?term=SCV001450185
1139054	NC_000013.11:g.32342452T>A	Not Yet Reviewed	chr13:g.32342452:T>A		-	1000_Genomes,GnomAD,GnomADv3	-
1124474	NC_000013.11:g.32326167T>C	Not Yet Reviewed	chr13:g.32326167:T>C		-	ClinVar	http://www.ncbi.nlm.nih.gov/clinvar/?term=SCV001639454
1147202	NC_000013.11:g.32364342C>T	Not Yet Reviewed	chr13:g.32364342:C>T		-	GnomADv3	-
1138384	NC_000013.11:g.32341091C>T	Not Yet Reviewed	chr13:g.32341091:C>T		-	ClinVar,LOVD	http://www.ncbi.nlm.nih.gov/clinvar/?term=SCV003847409, http://www.ncbi.nlm.nih.gov/clinvar/?term=SCV000635525
1122009	NC_000013.11:g.32318885T>C	Not Yet Reviewed	chr13:g.32318885:T>C		-	GnomAD,GnomADv3	-
1199943	NC_000013.11:g.32338716_32338723delinsTCAGAT	Not Yet Reviewed	chr13:g.32338716:CAGAAGAA>TCAGAT		-	ClinVar	http://www.ncbi.nlm.nih.gov/clinvar/?term=SCV003920997
1127564	NC_000013.11:g.32332777C>G	Not Yet Reviewed	chr13:g.32332777:C>G		-	ClinVar	http://www.ncbi.nlm.nih.gov/clinvar/?term=SCV000912694, http://www.ncbi.nlm.nih.gov/clinvar/?term=SCV003849984
1141263	NC_000013.11:g.32349815A>C	Not Yet Reviewed	chr13:g.32349815:A>C		-	GnomAD	-
1125242	NC_000013.11:g.32327722G>A	Not Yet Reviewed	chr13:g.32327722:G>A		-	GnomADv3	-
1133050	NC_000013.11:g.32338337A>G	Not Yet Reviewed	chr13:g.32338337:A>G		-	ClinVar	http://www.ncbi.nlm.nih.gov/clinvar/?term=SCV003848576, http://www.ncbi.nlm.nih.gov/clinvar/?term=SCV003343206
1206427	NC_000013.11:g.32383497dup	Not Yet Reviewed	chr13:g.32383496:A>AT		-	GnomADv3	-
1123090	NC_000013.11:g.32321958G>A	Not Yet Reviewed	chr13:g.32321958:G>A		-	GnomAD,GnomADv3	-
1134252	NC_000013.11:g.32338962A>G	Not Yet Reviewed	chr13:g.32338962:A>G		-	ClinVar	http://www.ncbi.nlm.nih.gov/clinvar/?term=SCV002637746, http://www.ncbi.nlm.nih.gov/clinvar/?term=SCV003850652
1203278	NC_000013.11:g.32357915_32357916insAGA	Not Yet Reviewed	chr13:g.32357914:A>AAAG		-	ClinVar	http://www.ncbi.nlm.nih.gov/clinvar/?term=SCV005752309
1201094	NC_000013.11:g.32340406_32340411del	Not Yet Reviewed	chr13:g.32340402:TTAAAAG>T		-	ClinVar	http://www.ncbi.nlm.nih.gov/clinvar/?term=SCV001535211, http://www.ncbi.nlm.nih.gov/clinvar/?term=SCV005548745, http://www.ncbi.nlm.nih.gov/clinvar/?term=SCV005059159
1196668	NC_000013.11:g.32319309del	Not Yet Reviewed	chr13:g.32319306:TA>T		-	LOVD	-
1125506	NC_000013.11:g.32328551A>G	Not Yet Reviewed	chr13:g.32328551:A>G		-	GnomADv3	-
1135549	NC_000013.11:g.32339651A>C	Not Yet Reviewed	chr13:g.32339651:A>C		-	ClinVar	http://www.ncbi.nlm.nih.gov/clinvar/?term=SCV005551982
1138279	NC_000013.11:g.32341043A>C	Not Yet Reviewed	chr13:g.32341043:A>C		-	LOVD	-
1201139	NC_000013.11:g.32340649_32340650insCAATATCCCAAAAAGGCTTTTCATATAATGTGGTAAATTCATCTGCTTTCTCTGGATTTAGTACAGCAAGTGGAAAGCAAGTTTCCATTTTAGAAAGTTCCTTACACAAAGTTAAGGGAGTGTTAGAGGAATTTGATTTAATCAGAACTGAGCATAGTCTTCACTATTCACCTACGTCT	Not Yet Reviewed	chr13:g.32340471:T>TAATATCCCAAAAAGGCTTTTCATATAATGTGGTAAATTCATCTGCTTTCTCTGGATTTAGTACAGCAAGTGGAAAGCAAGTTTCCATTTTAGAAAGTTCCTTACACAAAGTTAAGGGAGTGTTAGAGGAATTTGATTTAATCAGAACTGAGCATAGTCTTCACTATTCACCTACGTCTC		-	ClinVar	http://www.ncbi.nlm.nih.gov/clinvar/?term=SCV002121691
1150224	NC_000013.11:g.32371722A>G	Not Yet Reviewed	chr13:g.32371722:A>G		-	1000_Genomes,GnomAD,GnomADv3	-
1155783	NC_000013.11:g.32389556T>G	Not Yet Reviewed	chr13:g.32389556:T>G		-	GnomADv3	-
1196747	NC_000013.11:g.32322476_32322477del	Not Yet Reviewed	chr13:g.32322475:CCG>C		-	GnomAD,GnomADv3	-
1155472	NC_000013.11:g.32388274A>G	Not Yet Reviewed	chr13:g.32388274:A>G		-	GnomADv3	-
1206594	NC_000013.11:g.32388133_32388136del	Not Yet Reviewed	chr13:g.32388121:CTTTT>C		-	GnomADv3	-
1200313	NC_000013.11:g.32339315dup	Pathogenic	chr13:g.32339313:C>CT		C1654Lfs*12	ENIGMA,ClinVar,LOVD	http://www.ncbi.nlm.nih.gov/clinvar/?term=SCV000324287, http://www.ncbi.nlm.nih.gov/clinvar/?term=SCV000327111
1149912	NC_000013.11:g.32371024A>G	Not Yet Reviewed	chr13:g.32371024:A>G		-	ClinVar,LOVD	http://www.ncbi.nlm.nih.gov/clinvar/?term=SCV001655988, http://www.ncbi.nlm.nih.gov/clinvar/?term=SCV002676212, http://www.ncbi.nlm.nih.gov/clinvar/?term=SCV001341756
1158472	NC_000013.11:g.32398139C>G	Not Yet Reviewed	chr13:g.32398139:C>G		-	LOVD	-
1132034	NC_000013.11:g.32337781T>C	Likely benign	chr13:g.32337781:T>C		F1142=	ENIGMA,ClinVar,ExAC,GnomAD	http://www.ncbi.nlm.nih.gov/clinvar/?term=SCV004680500, http://www.ncbi.nlm.nih.gov/clinvar/?term=SCV000578885
1200822	NC_000013.11:g.32340035_32340037del	Not Yet Reviewed	chr13:g.32340034:TTAC>T		-	ClinVar	http://www.ncbi.nlm.nih.gov/clinvar/?term=SCV000587789
1206997	NC_000013.11:g.32394797C>T	Not Yet Reviewed	chr13:g.32394797:C>T		-	1000_Genomes,ClinVar,LOVD,exLOVD,ExAC,GnomAD,GnomADv3	http://www.ncbi.nlm.nih.gov/clinvar/?term=SCV005425848, http://www.ncbi.nlm.nih.gov/clinvar/?term=SCV000570518, http://www.ncbi.nlm.nih.gov/clinvar/?term=SCV002571943, http://www.ncbi.nlm.nih.gov/clinvar/?term=SCV000689192, http://www.ncbi.nlm.nih.gov/clinvar/?term=SCV000665036, http://www.ncbi.nlm.nih.gov/clinvar/?term=SCV000261341
1202245	NC_000013.11:g.32348304_32348305insCACGCCTGTAATCCCAGC	Not Yet Reviewed	chr13:g.32348304:T>TCACGCCTGTAATCCCAGC		-	GnomAD,GnomADv3	-
1158912	NC_000013.11:g.32398430C>T	Not Yet Reviewed	chr13:g.32398430:C>T		-	ClinVar,LOVD,BIC	http://www.ncbi.nlm.nih.gov/clinvar/?term=SCV000073926, http://www.ncbi.nlm.nih.gov/clinvar/?term=SCV001181299, http://www.ncbi.nlm.nih.gov/clinvar/?term=SCV000145729
1125243	NC_000013.11:g.32327723C>T	Not Yet Reviewed	chr13:g.32327723:C>T		-	GnomADv3	-
1205448	NC_000013.11:g.32375578_32375580del	Not Yet Reviewed	chr13:g.32375577:TGAG>T		-	GnomAD,GnomADv3	-
1151639	NC_000013.11:g.32376734A>T	Not Yet Reviewed	chr13:g.32376734:A>T		-	ClinVar	http://www.ncbi.nlm.nih.gov/clinvar/?term=SCV004315655, http://www.ncbi.nlm.nih.gov/clinvar/?term=SCV005551875
1203880	NC_000013.11:g.32363261_32363266del	Not Yet Reviewed	chr13:g.32363260:TGTTCTC>T		-	ClinVar	http://www.ncbi.nlm.nih.gov/clinvar/?term=SCV001189625
1153569	NC_000013.11:g.32380181C>T	Not Yet Reviewed	chr13:g.32380181:C>T		-	LOVD	-
1198348	NC_000013.11:g.32333366dup	Pathogenic	chr13:g.32333365:T>TA		T630Nfs*6	ENIGMA,ClinVar,LOVD,BIC	http://www.ncbi.nlm.nih.gov/clinvar/?term=SCV001248267, http://www.ncbi.nlm.nih.gov/clinvar/?term=SCV001440085, http://www.ncbi.nlm.nih.gov/clinvar/?term=SCV001592374, http://www.ncbi.nlm.nih.gov/clinvar/?term=SCV000608069, http://www.ncbi.nlm.nih.gov/clinvar/?term=SCV004361242, http://www.ncbi.nlm.nih.gov/clinvar/?term=SCV004240296, http://www.ncbi.nlm.nih.gov/clinvar/?term=SCV001820382, http://www.ncbi.nlm.nih.gov/clinvar/?term=SCV001470407, http://www.ncbi.nlm.nih.gov/clinvar/?term=SCV000916843, http://www.ncbi.nlm.nih.gov/clinvar/?term=SCV000300475, http://www.ncbi.nlm.nih.gov/clinvar/?term=SCV000109474, http://www.ncbi.nlm.nih.gov/clinvar/?term=SCV000145971
1206543	NC_000013.11:g.32386602_32386607del	Not Yet Reviewed	chr13:g.32386600:TAGGTAG>T		-	GnomADv3	-
1139679	NC_000013.11:g.32344598C>T	Not Yet Reviewed	chr13:g.32344598:C>T		-	ClinVar	http://www.ncbi.nlm.nih.gov/clinvar/?term=SCV001692202
1134338	NC_000013.11:g.32339010G>A	Not Yet Reviewed	chr13:g.32339010:G>A		-	ClinVar	http://www.ncbi.nlm.nih.gov/clinvar/?term=SCV003851990, http://www.ncbi.nlm.nih.gov/clinvar/?term=SCV000635394, http://www.ncbi.nlm.nih.gov/clinvar/?term=SCV001184633
1148026	NC_000013.11:g.32366416G>T	Not Yet Reviewed	chr13:g.32366416:G>T		-	GnomAD,GnomADv3	-
1131629	NC_000013.11:g.32337554A>G	Not Yet Reviewed	chr13:g.32337554:A>G		-	ClinVar,LOVD	http://www.ncbi.nlm.nih.gov/clinvar/?term=SCV000828225, http://www.ncbi.nlm.nih.gov/clinvar/?term=SCV000217961, http://www.ncbi.nlm.nih.gov/clinvar/?term=SCV003851760
1206073	NC_000013.11:g.32379893_32379894insT	Not Yet Reviewed	chr13:g.32379893:A>AT		-	ClinVar,GnomAD	http://www.ncbi.nlm.nih.gov/clinvar/?term=SCV001430699, http://www.ncbi.nlm.nih.gov/clinvar/?term=SCV000549832, http://www.ncbi.nlm.nih.gov/clinvar/?term=SCV005425830, http://www.ncbi.nlm.nih.gov/clinvar/?term=SCV005422336, http://www.ncbi.nlm.nih.gov/clinvar/?term=SCV001180112, http://www.ncbi.nlm.nih.gov/clinvar/?term=SCV000689174, http://www.ncbi.nlm.nih.gov/clinvar/?term=SCV002046157, http://www.ncbi.nlm.nih.gov/clinvar/?term=SCV001450183
1144537	NC_000013.11:g.32357923T>G	Not Yet Reviewed	chr13:g.32357923:T>G		-	ClinVar,ENIGMA_BRCA12_Functional_Assays	http://www.ncbi.nlm.nih.gov/clinvar/?term=SCV000587910
1196781	NC_000013.11:g.32323163_32323169del	Not Yet Reviewed	chr13:g.32323151:ATTTTTTT>A		-	GnomADv3	-
1127777	NC_000013.11:g.32332886G>A	Not Yet Reviewed	chr13:g.32332886:G>A		-	ClinVar,LOVD	http://www.ncbi.nlm.nih.gov/clinvar/?term=SCV003851364, http://www.ncbi.nlm.nih.gov/clinvar/?term=SCV001413327, http://www.ncbi.nlm.nih.gov/clinvar/?term=SCV000661399
1202262	NC_000013.11:g.32349079A>G	Not Yet Reviewed	chr13:g.32349079:A>G		-	GnomADv3	-
1142678	NC_000013.11:g.32354978A>T	Not Yet Reviewed	chr13:g.32354978:A>T		-	ClinVar	http://www.ncbi.nlm.nih.gov/clinvar/?term=SCV004211790
1207448	NC_000013.11:g.32398210del	Not Yet Reviewed	chr13:g.32398207:CT>C		-	ClinVar	http://www.ncbi.nlm.nih.gov/clinvar/?term=SCV003226747
1199461	NC_000013.11:g.32337957dup	Not Yet Reviewed	chr13:g.32337955:T>TA		-	LOVD	-
1149572	NC_000013.11:g.32370529T>C	Not Yet Reviewed	chr13:g.32370529:T>C		-	ExAC,GnomAD	-
1149503	NC_000013.11:g.32370492C>G	Not Yet Reviewed	chr13:g.32370492:C>G		-	ClinVar,GnomADv3	http://www.ncbi.nlm.nih.gov/clinvar/?term=SCV000941542, http://www.ncbi.nlm.nih.gov/clinvar/?term=SCV005425795, http://www.ncbi.nlm.nih.gov/clinvar/?term=SCV001133934, http://www.ncbi.nlm.nih.gov/clinvar/?term=SCV004213676, http://www.ncbi.nlm.nih.gov/clinvar/?term=SCV000689124, http://www.ncbi.nlm.nih.gov/clinvar/?term=SCV000218212
1128837	NC_000013.11:g.32333665T>G	Not Yet Reviewed	chr13:g.32333665:T>G		-	GnomADv3	-
1155350	NC_000013.11:g.32388008T>C	Not Yet Reviewed	chr13:g.32388008:T>C		-	GnomAD,GnomADv3	-
1206829	NC_000013.11:g.32392605_32392607dup	Not Yet Reviewed	chr13:g.32392589:C>CAAA		-	GnomADv3	-
1198042	NC_000013.11:g.32332887A>C	Not Yet Reviewed	chr13:g.32332887:A>C		-	ClinVar,LOVD,ExAC,GnomAD,GnomADv3	http://www.ncbi.nlm.nih.gov/clinvar/?term=SCV001338880, http://www.ncbi.nlm.nih.gov/clinvar/?term=SCV000953462, http://www.ncbi.nlm.nih.gov/clinvar/?term=SCV000278360, http://www.ncbi.nlm.nih.gov/clinvar/?term=SCV004846917, http://www.ncbi.nlm.nih.gov/clinvar/?term=SCV003851365, http://www.ncbi.nlm.nih.gov/clinvar/?term=SCV000683422, http://www.ncbi.nlm.nih.gov/clinvar/?term=SCV002042440, http://www.ncbi.nlm.nih.gov/clinvar/?term=SCV001469662, http://www.ncbi.nlm.nih.gov/clinvar/?term=SCV001363144, http://www.ncbi.nlm.nih.gov/clinvar/?term=SCV000617104, http://www.ncbi.nlm.nih.gov/clinvar/?term=SCV000886458, http://www.ncbi.nlm.nih.gov/clinvar/?term=SCV000591743
1146114	NC_000013.11:g.32362649T>G	Not Yet Reviewed	chr13:g.32362649:T>G		-	ClinVar	http://www.ncbi.nlm.nih.gov/clinvar/?term=SCV001212459
1158177	NC_000013.11:g.32397028C>G	Not Yet Reviewed	chr13:g.32397028:C>G		-	ClinVar,LOVD	http://www.ncbi.nlm.nih.gov/clinvar/?term=SCV002312003, http://www.ncbi.nlm.nih.gov/clinvar/?term=SCV001180956, http://www.ncbi.nlm.nih.gov/clinvar/?term=SCV004846209, http://www.ncbi.nlm.nih.gov/clinvar/?term=SCV002051921
1145410	NC_000013.11:g.32360469C>T	Not Yet Reviewed	chr13:g.32360469:C>T		-	GnomAD,GnomADv3	-
1204914	NC_000013.11:g.32368754A>T	Not Yet Reviewed	chr13:g.32368754:A>T		-	GnomADv3	-
1131048	NC_000013.11:g.32337223A>G	Not Yet Reviewed	chr13:g.32337223:A>G		-	ClinVar,GnomAD	http://www.ncbi.nlm.nih.gov/clinvar/?term=SCV004265662
1196937	NC_000013.11:g.32325547_32325548insTTTTTTTTTTT	Not Yet Reviewed	chr13:g.32325537:A>ATTTTTTTTTTT		-	GnomADv3	-
1137130	NC_000013.11:g.32340485G>A	Not Yet Reviewed	chr13:g.32340485:G>A		-	ClinVar,LOVD	http://www.ncbi.nlm.nih.gov/clinvar/?term=SCV004336805
1140007	NC_000013.11:g.32345706C>T	Not Yet Reviewed	chr13:g.32345706:C>T		-	GnomAD,GnomADv3	-
1201819	NC_000013.11:g.32342268C>A	Not Yet Reviewed	chr13:g.32342268:C>A		-	GnomADv3	-
1202391	NC_000013.11:g.32349322_32349323dup	Not Yet Reviewed	chr13:g.32349312:T>TAC		-	GnomADv3	-
1144334	NC_000013.11:g.32357806A>G	Not Yet Reviewed	chr13:g.32357806:A>G		-	ClinVar,ExAC,ESP,GnomAD,GnomADv3	http://www.ncbi.nlm.nih.gov/clinvar/?term=SCV004213654, http://www.ncbi.nlm.nih.gov/clinvar/?term=SCV000254211, http://www.ncbi.nlm.nih.gov/clinvar/?term=SCV000278182, http://www.ncbi.nlm.nih.gov/clinvar/?term=SCV000887921, http://www.ncbi.nlm.nih.gov/clinvar/?term=SCV000566290, http://www.ncbi.nlm.nih.gov/clinvar/?term=SCV000488807, http://www.ncbi.nlm.nih.gov/clinvar/?term=SCV002506166, http://www.ncbi.nlm.nih.gov/clinvar/?term=SCV000905501, http://www.ncbi.nlm.nih.gov/clinvar/?term=SCV000695093
1140450	NC_000013.11:g.32346914T>A	Not Yet Reviewed	chr13:g.32346914:T>A		-	ClinVar,LOVD,ExAC,ESP,GnomAD,GnomADv3	http://www.ncbi.nlm.nih.gov/clinvar/?term=SCV000259954, http://www.ncbi.nlm.nih.gov/clinvar/?term=SCV000489695, http://www.ncbi.nlm.nih.gov/clinvar/?term=SCV000683837, http://www.ncbi.nlm.nih.gov/clinvar/?term=SCV001889265, http://www.ncbi.nlm.nih.gov/clinvar/?term=SCV000695021, http://www.ncbi.nlm.nih.gov/clinvar/?term=SCV001159054
1197632	NC_000013.11:g.32331098G>T	Not Yet Reviewed	chr13:g.32331098:G>T		-	GnomADv3	-
1127234	NC_000013.11:g.32332592A>G	Not Yet Reviewed	chr13:g.32332592:A>G		-	ClinVar	http://www.ncbi.nlm.nih.gov/clinvar/?term=SCV001510037, http://www.ncbi.nlm.nih.gov/clinvar/?term=SCV001178442, http://www.ncbi.nlm.nih.gov/clinvar/?term=SCV003849842
1146446	NC_000013.11:g.32363220A>G	Not Yet Reviewed	chr13:g.32363220:A>G		-	ClinVar	http://www.ncbi.nlm.nih.gov/clinvar/?term=SCV004845590, http://www.ncbi.nlm.nih.gov/clinvar/?term=SCV003643623, http://www.ncbi.nlm.nih.gov/clinvar/?term=SCV000825044, http://www.ncbi.nlm.nih.gov/clinvar/?term=SCV000910434, http://www.ncbi.nlm.nih.gov/clinvar/?term=SCV000573001
1122805	NC_000013.11:g.32320462T>C	Not Yet Reviewed	chr13:g.32320462:T>C		-	GnomADv3	-
1205011	NC_000013.11:g.32368968C>G	Not Yet Reviewed	chr13:g.32368968:C>G		-	GnomADv3	-
1145409	NC_000013.11:g.32360467C>T	Not Yet Reviewed	chr13:g.32360467:C>T		-	1000_Genomes,GnomADv3	-
1145452	NC_000013.11:g.32360625T>C	Not Yet Reviewed	chr13:g.32360625:T>C		-	GnomAD,GnomADv3	-
1138666	NC_000013.11:g.32341301T>G	Not Yet Reviewed	chr13:g.32341301:T>G		-	GnomADv3	-
1196659	NC_000013.11:g.32319286_32324350delinsCCAT	Pathogenic	chr13:g.32319286:TCTCCTGTAAAAGAATTAGATAAATTCAAATTAGACTTAGGTAAGTAATGCAATATGGTAGACTGGGGAGAACTACAAACTAGGAATTTAGGCAAACCTGTGTTAAAATCTTAGCTCATTCATTAATTGTGTCATGCTGGGCAAATCAGTCTCTCTGGCCTCTTTTTCCTCACTCGAAAAATGGAGACGATGAAAATAATGTCTCATAGGTTTGGATTAAATTAAATAATGTAGGTACTTAGTAAATGTTCTCTTTCATCCCTCCTTTGATAAATTTGCCAACTGAGATTTGCTGAATTACGTCTTTCTTATGCCAAAAAAACCTAGGACTTGTTTTGATGTTAATTAAACTAAACTATATTTCTGCAAGCTATCACAGAGGACAGAGATTATTTTACCGATATACTATAAGTATCATGATTTGGAAGGAGTTTCCCTGGCGTAGGTGCCGCATGTTTCTAAGCAATTATGTAATAAGATTATATATTCAGTCATTCAAATAATTATTACCTACTTGACATAAGTAATGAACTTTCCCTTTTCTTCAGAGTGTTAATCTCTAGTAAGGGGAATAAAGAGTACACAGATAAAGTATAGTGTAAGGTTGAATGTAGTATGTGCTAAGAGAAAAATATAAAAAAGTATAATGAGAGTTGAGAAGAAAGAGCAAATAGTATTGGGCAAAGTTAGGCAATTATTCCTTTGAGCTAAACCTTGAAGGATAGGTGAGAGATTAAGAAATTTGAAGATGTGGTAGAGTGATAATGTTCTAGGCAGAGGGAACAACATGAGGAAGAATATGTAGTGTGTTCAGGAAATAGCAAGTAATTCAGGTTGGCTTTGGTTGTTTTGTGTCTGAAAGGGACCAATAGACAAGGCAAAAAGGCAGACTAAAGGCAGGCATTGAATGCCAAGCTAAAGAAATTGAATTTGTTTGGTTGGTTGGTGAGCAGAGAAATCACATGCAAATTTCATCATGCTACTTATTGTGTCAAACCTTAGATCACCTCCCTTTGTCCTTATAGCAAAATCTAAACTTGATATGGCTTTCAAGTTCCTTTGTGATCAGGCCCCTGATTTACACTCTTGGCTCAGCTTGCCATATTCATCCTCTCACCTATCTTCATTTGCCATTCATTCCTACTGAATTTCTTTTCGTTACCAAAACCACAATGCTCTCTGGCTCTTTATTAAACATATTGTTACCTCTACCCACAACCTACTTTTTCCCTACTTTTTGTCTAGCTAATTTGCGTGCTCGTCTTTCAGATCTTGGCTTATTTCTGCTTCTGAGAAATACTTCCTGTCTGCCCTCGTTGAGCTTCTAGTGAAGGAGACATACATAAGCAATTATAGTGTGATACATGCTTTGAAAGAAATTCATGGCTATAGGGAGTGCATATACAAAGGGAATATAGGTAATGGGCAAATATTTACATGTATGTTATTGGATACCAAATGGTATACATAGGATTCAGTAAATATTTGTAGAGTGAGTATTAGTATTATTTGCTTTAGAAAGCCTAATGATCAAACAGCAGTCTTTGGAGATAACGTTTTTCAAAATGTCATGTCTGTGCCATTAGAATCTTCTAGACTGCTCATTGAAAGGACAGATTCCAGGCCCCACTCTGAATCTCTTAATTTATAATTTTTGGAAATGATGCCCATGAGTCTACATTTTAAACTACCTGAATGATCCCTATAGAAAGAGAAAACTGGAGGTAGGAAGATCAGTTAGGGGATGTGTAATGGTCTAGGTGATAGAGACAAGTGCCTGAATTACAGTAATAACAGTGAAAGTAAATATGGAACATAAAACTATAGGACCTTGCAGTAGTCTAGATATGGAGGATTCAAAAAAAGGAACAAATGACAGGGCAAAGCATATGCAGAACACAGTAGTAACAGTCATAGAAATGGATAAGGGAGTCATCCATTCTGCAAATACTTAGTGCTTACTTGTGTCTGGCAACCTGCTCGGCATTAAGGATACAAATATGAATAAGATGTCCTTTGACCTCTAAGTACTCAGTCTCGTAAGCACGTCTTGTAAGCACATCTTGGTTGCTTCCATAAAAATAAATACACTAGTGTGATATGTTATAAGAGCATGTACCAAGTGCATGAAAAGTGAGCAGCCATCTCTGGTTGGTCAGAAAAAGCTCCATAAAGCAGTTTTTGCTGAATCTTGAAAGATATACCTAAGGTCAAATGGTTAATTCTTTAATCATAACCTGCTAGAATTGATCTATAACCAAGGAAGGATAGTAAGGAATTAATAAGGCCACTCTCAACTCACTGCAAAGGAGTTAACTTTTTGAAGGCTGTAATACATAAATCTGCTGACTAGTCTCTTGAGACCTTTTGCTTTTACGTTTACTTTAGATTCAGTATTGAAAAGTAAGAGTAATGGACTTAAGCTGTGTTTTTCAACCTGTTTTGTTCAGTTCTAACATGTAATATTTTTTAAAAAATTATTCCTAAAGTTCTATGAGGAATTGTGCTGTTTCTGCCTCTCAGCAGTCCTTCCTTTTGCATTAAATCATAGGCATTTCTGTTACCATTCTTCAGCTTATTAATGAGATCCTCAGGTTATTTGGGAAATGTTTATTTGGTAATTAACTCTTTTTCACCTAGTTCATTTTTTTAACTTTTTTTTTTAAATAGCCGAGTTTCTTTTCATTGCTGAACTAAAATGGATGTGTTATTATTAGCTGAACTCCTTAGTTTACTTTAGAGTTCACCCTTTGTATGGTTCTATGGATTTTGACAAATTGTATAATGTCGTATATCTGCCATTATGGCATTATACAGAATAATTTTGCTGCCCTAAAAATCTCCCGAGTTCCACCTGCTCACCCATCCCTCCTCCTGAGCCCCTGGCAGCCACTGATCTTTTTACTGTCTGTATAGTTTTGCCTTTTCCAGAATGTCATGTAGTTGGAATCATACAGAATATAGCATTTTCAGACTGGCTTCTTTCACTTAGCAATATGCCGAGACCAGCTCGATTGTAGAGACCCTAACCCAGCGGCACTAGAGGAATTAAAGGCACACAGAAATATAGCGGTGTGGAGTGGGAAATCAGGGGTCTCACAGCCTTTTGACAGCAAGCCAGTGATAAGCATTGTTTCTATAGATTATAGATTAACTGAAAGTATTCCTTAGGGGAAATAAAGGGCTGGGCCGAAGTAAAGGGATGGGTCTGGCTAGTTATCTGCAGCAGGAGAATGTCCTTAAGGCACAGGTCGCTCATGATAGTTTGTGGTTTAAGAACGCCTTTAAGCGGTTTTCTGCCCCGGGTGGGCCAGGTGTTCCTTGCCCTCATTCCGGTAAACCCACAAGCTTCCAGCGTGGGTGTCATGGCCATCACGAACATGTCACAGTGCTGCAGAGATTTTGTTTATGGCCAGTTTTGGGGCCAGTTCCCAACAGCAATATGTGTTTAAGGTTCTTCCATGTCTTTTAATGATTTCATGCTGAATAATATTCCATCGTATTGATGTACCACAGCTTGTTTATCCATTCATCTATTGAAGGACATCTTGATTGCTTCCAAATTTTGGCAATTATGAATAAAGCTGGTATAAATATTCACATACAGGTTTGTGTGTGAATATATTTTCAACTCATTTTGGTTCACACCAAAGAGCACGATTGTGGGATCATATAGTAAGAGTATGTTTAGTTTTATGAGAAACTACAAGCTTTCTTCCAAAGTAGCTGTTGCATTTTGTATTCCCACCAGCAGTGAATGAGAGTTCTTGTTGCTCACATCCTCACCAGCATTTGGTGTGTCAGTGTTTTGAATTCTAGCCATTCTAACAAGTGTGTAGTGGTACCTCATTGTTTGTTTTATTTAATTTTTTTTTTTTTTTTTTGGAGATGAAATCTCGCTTTGTCGCCCAGGCTGGAGTGCAGTGGCGTGATCTTGGCTCACTGCAAGCTCCGCCTCCCAGGTTCACGCCATTCTCCTGCCTTAGCCTCCTGAGTAGCTGGGACTACAGGCACCCGCCACCACACCTGGCTGATTTTTTTGTATTTTTAGTAGAGACGGGGTTTCACTGTGTTAGCCAGGATGGTCTTGATCTCCTGACCTCGTGATCCGCTCGCCTCGGCCTCCCAAAGTGCTGGGATTACAGGCGTGAGCCATCATGCCCGGCCTGTTTTATTTTTTAAAGTCAATTTTCTTTCAAGAATTAGCTACTTTTTAGTATCTTTAATTAAAAATCTCATTAGAGAAGGAGGTTGGATATTTTGTTGAAGTGGGGTTTTTAAGTTACACATCCATTTGCTTTATTAGTGATTATGTCTAGTCCATGTTAACTTGAAAAATGAGACTATAATGAGACATTTTATTTAGGCTGCTACAAACAGTTTTAAATTTGGTCTTCACTTTATTTTAGTAACATTGATAGAGCTTATTTTTCCCAAAAGCTAAGTTAGAGATTATAGGACCAACCGAAGCAACTATTTTCTAAGAGTAATAATAAGTGACTCAGGTGCCAAATTTGTAGTTACCATCAACTATTGGAACCATATGAGTACTTAATGCCCTGGAGAGTCAAATATAATCTACTCTAATACAGAAAATAGAAATATTGAAAAACTGTAAATTGGATTTCATATTGTTAAAGCCACCTATAGCTTTAGAAACTCTGAACATTATTTTCTTAGAAAATGGATGTGTTCAATAAGAATAGAAATTATGTATTACTGTCTGCAACTCACTTTGTCTAATTATATCCAATTTATTCATCCAGTCAATATTTCAGGAGTGACTAATATACCAGACATTTTTGTAGTTGCTAGGGATACAGTGACAAATAAGACAAAATCTCTACCTCAGATTGCTCACAGCCTAGTAGGGGGAAAAAGAACAGTGTATGATCAAACTCTTCAGGGAACACATAGGGGGGCAAACACTTAATCTTACCTTAGGGATCACTACAGTTTTCTGGAGGAGGTAGTTTCTAAATGGAAGCCTGAAAGAGTTGTTCCAGGTCAAGAAAAGCAAAGAAGGGGAAACAGCTTGTACAAAGTCCTAGAGGTTAAAGAAAAC>CCAT		?	ENIGMA,ClinVar,LOVD	http://www.ncbi.nlm.nih.gov/clinvar/?term=SCV005199394, http://www.ncbi.nlm.nih.gov/clinvar/?term=SCV004244411, http://www.ncbi.nlm.nih.gov/clinvar/?term=SCV001156536
1204665	NC_000013.11:g.32367981G>T	Not Yet Reviewed	chr13:g.32367981:G>T		-	GnomADv3	-
1135879	NC_000013.11:g.32339838A>G	Not Yet Reviewed	chr13:g.32339838:A>G		-	ClinVar,LOVD	http://www.ncbi.nlm.nih.gov/clinvar/?term=SCV003848848, http://www.ncbi.nlm.nih.gov/clinvar/?term=SCV002536141, http://www.ncbi.nlm.nih.gov/clinvar/?term=SCV000918871, http://www.ncbi.nlm.nih.gov/clinvar/?term=SCV000297442
1196294	NC_000013.11:g.32315471_32315481del	Not Yet Reviewed	chr13:g.32315470:GCGCGGGCTTGT>G		-	LOVD	-
1200561	NC_000013.11:g.32339654_32339662del	Not Yet Reviewed	chr13:g.32339651:AATAAACTTG>A		-	ClinVar,BIC,GnomAD	http://www.ncbi.nlm.nih.gov/clinvar/?term=SCV001504658, http://www.ncbi.nlm.nih.gov/clinvar/?term=SCV000917015, http://www.ncbi.nlm.nih.gov/clinvar/?term=SCV000146595
1141169	NC_000013.11:g.32349587G>A	Not Yet Reviewed	chr13:g.32349587:G>A		-	1000_Genomes,GnomAD,GnomADv3	-
1128459	NC_000013.11:g.32333262A>G	Not Yet Reviewed	chr13:g.32333262:A>G		-	ClinVar,LOVD,BIC	http://www.ncbi.nlm.nih.gov/clinvar/?term=SCV003851642, http://www.ncbi.nlm.nih.gov/clinvar/?term=SCV000600487, http://www.ncbi.nlm.nih.gov/clinvar/?term=SCV002533260, http://www.ncbi.nlm.nih.gov/clinvar/?term=SCV001173718, http://www.ncbi.nlm.nih.gov/clinvar/?term=SCV000911450, http://www.ncbi.nlm.nih.gov/clinvar/?term=SCV000145932, http://www.ncbi.nlm.nih.gov/clinvar/?term=SCV001507350, http://www.ncbi.nlm.nih.gov/clinvar/?term=SCV000694561
1144712	NC_000013.11:g.32358410A>G	Not Yet Reviewed	chr13:g.32358410:A>G		-	GnomAD,GnomADv3	-
1151671	NC_000013.11:g.32376755A>G	Likely benign	chr13:g.32376755:A>G		E2906=	ENIGMA,ClinVar	http://www.ncbi.nlm.nih.gov/clinvar/?term=SCV000259979, http://www.ncbi.nlm.nih.gov/clinvar/?term=SCV001179441, http://www.ncbi.nlm.nih.gov/clinvar/?term=SCV001482129, http://www.ncbi.nlm.nih.gov/clinvar/?term=SCV000579094
1127982	NC_000013.11:g.32333003A>G	Not Yet Reviewed	chr13:g.32333003:A>G		-	ClinVar	http://www.ncbi.nlm.nih.gov/clinvar/?term=SCV003851457, http://www.ncbi.nlm.nih.gov/clinvar/?term=SCV001381753
1144201	NC_000013.11:g.32357740A>G	Pathogenic	chr13:g.32357740:A>G		?	ENIGMA,ClinVar,LOVD,exLOVD	http://www.ncbi.nlm.nih.gov/clinvar/?term=SCV004818100, http://www.ncbi.nlm.nih.gov/clinvar/?term=SCV003812519, http://www.ncbi.nlm.nih.gov/clinvar/?term=SCV002010328, http://www.ncbi.nlm.nih.gov/clinvar/?term=SCV001958568, http://www.ncbi.nlm.nih.gov/clinvar/?term=SCV001743922, http://www.ncbi.nlm.nih.gov/clinvar/?term=SCV001390549, http://www.ncbi.nlm.nih.gov/clinvar/?term=SCV000666030, http://www.ncbi.nlm.nih.gov/clinvar/?term=SCV001343666, http://www.ncbi.nlm.nih.gov/clinvar/?term=SCV001161660, http://www.ncbi.nlm.nih.gov/clinvar/?term=SCV001133910, http://www.ncbi.nlm.nih.gov/clinvar/?term=SCV001442844, http://www.ncbi.nlm.nih.gov/clinvar/?term=SCV000327696
1154066	NC_000013.11:g.32382044A>T	Not Yet Reviewed	chr13:g.32382044:A>T		-	GnomADv3	-
1146452	NC_000013.11:g.32363225A>C	Not Yet Reviewed	chr13:g.32363225:A>C		-	ClinVar	http://www.ncbi.nlm.nih.gov/clinvar/?term=SCV002117763
1149707	NC_000013.11:g.32370762T>G	Not Yet Reviewed	chr13:g.32370762:T>G		-	GnomAD,GnomADv3	-
1137825	NC_000013.11:g.32340809T>C	Not Yet Reviewed	chr13:g.32340809:T>C		-	ClinVar	http://www.ncbi.nlm.nih.gov/clinvar/?term=SCV002237554, http://www.ncbi.nlm.nih.gov/clinvar/?term=SCV003852545
1149440	NC_000013.11:g.32370465A>T	Pathogenic	chr13:g.32370465:A>T		R2799*	ENIGMA,ClinVar,LOVD	http://www.ncbi.nlm.nih.gov/clinvar/?term=SCV000324659, http://www.ncbi.nlm.nih.gov/clinvar/?term=SCV000327887
1201747	NC_000013.11:g.32341748G>A	Not Yet Reviewed	chr13:g.32341748:G>A		-	GnomADv3	-
1121705	NC_000013.11:g.32317513T>C	Not Yet Reviewed	chr13:g.32317513:T>C		-	GnomADv3	-
1201749	NC_000013.11:g.32341770A>G	Not Yet Reviewed	chr13:g.32341770:A>G		-	GnomADv3	-
1131968	NC_000013.11:g.32337746A>G	Not Yet Reviewed	chr13:g.32337746:A>G		-	ClinVar	http://www.ncbi.nlm.nih.gov/clinvar/?term=SCV004830312, http://www.ncbi.nlm.nih.gov/clinvar/?term=SCV003851917, http://www.ncbi.nlm.nih.gov/clinvar/?term=SCV001201572
1132162	NC_000013.11:g.32337846T>A	Not Yet Reviewed	chr13:g.32337846:T>A		-	ClinVar,ExAC,GnomAD	http://www.ncbi.nlm.nih.gov/clinvar/?term=SCV003846643, http://www.ncbi.nlm.nih.gov/clinvar/?term=SCV000962505
1122675	NC_000013.11:g.32319877G>A	Not Yet Reviewed	chr13:g.32319877:G>A		-	GnomADv3	-
1136992	NC_000013.11:g.32340414A>G	Not Yet Reviewed	chr13:g.32340414:A>G		-	LOVD	-
1139725	NC_000013.11:g.32344632G>C	Not Yet Reviewed	chr13:g.32344632:G>C		-	ClinVar,LOVD	http://www.ncbi.nlm.nih.gov/clinvar/?term=SCV005090052, http://www.ncbi.nlm.nih.gov/clinvar/?term=SCV000939719, http://www.ncbi.nlm.nih.gov/clinvar/?term=SCV001188058, http://www.ncbi.nlm.nih.gov/clinvar/?term=SCV002579048, http://www.ncbi.nlm.nih.gov/clinvar/?term=SCV000689009
1131030	NC_000013.11:g.32337210C>G	Not Yet Reviewed	chr13:g.32337210:C>G		-	ClinVar	http://www.ncbi.nlm.nih.gov/clinvar/?term=SCV003850188, http://www.ncbi.nlm.nih.gov/clinvar/?term=SCV001419513
1198699	NC_000013.11:g.32336526A>G	Not Yet Reviewed	chr13:g.32336526:A>G		-	ClinVar,LOVD	http://www.ncbi.nlm.nih.gov/clinvar/?term=SCV000189255
1205865	NC_000013.11:g.32379412G>T	Not Yet Reviewed	chr13:g.32379412:G>T		-	1000_Genomes,ClinVar,LOVD,exLOVD,ExAC,ESP,BIC,GnomAD,GnomADv3,ENIGMA_BRCA12_Functional_Assays	http://www.ncbi.nlm.nih.gov/clinvar/?term=SCV002551834, http://www.ncbi.nlm.nih.gov/clinvar/?term=SCV004243836, http://www.ncbi.nlm.nih.gov/clinvar/?term=SCV004228455, http://www.ncbi.nlm.nih.gov/clinvar/?term=SCV002010300, http://www.ncbi.nlm.nih.gov/clinvar/?term=SCV001270519, http://www.ncbi.nlm.nih.gov/clinvar/?term=SCV001139234, http://www.ncbi.nlm.nih.gov/clinvar/?term=SCV000587973, http://www.ncbi.nlm.nih.gov/clinvar/?term=SCV000084518, http://www.ncbi.nlm.nih.gov/clinvar/?term=SCV001148999, http://www.ncbi.nlm.nih.gov/clinvar/?term=SCV000202305, http://www.ncbi.nlm.nih.gov/clinvar/?term=SCV000602821, http://www.ncbi.nlm.nih.gov/clinvar/?term=SCV000073655, http://www.ncbi.nlm.nih.gov/clinvar/?term=SCV004846082, http://www.ncbi.nlm.nih.gov/clinvar/?term=SCV000805787, http://www.ncbi.nlm.nih.gov/clinvar/?term=SCV000213027, http://www.ncbi.nlm.nih.gov/clinvar/?term=SCV001333637, http://www.ncbi.nlm.nih.gov/clinvar/?term=SCV000220539, http://www.ncbi.nlm.nih.gov/clinvar/?term=SCV000494346, http://www.ncbi.nlm.nih.gov/clinvar/?term=SCV002531980, http://www.ncbi.nlm.nih.gov/clinvar/?term=SCV000592233, http://www.ncbi.nlm.nih.gov/clinvar/?term=SCV001368031, http://www.ncbi.nlm.nih.gov/clinvar/?term=SCV000383794, http://www.ncbi.nlm.nih.gov/clinvar/?term=SCV000605776, http://www.ncbi.nlm.nih.gov/clinvar/?term=SCV000210674, http://www.ncbi.nlm.nih.gov/clinvar/?term=SCV000593733, http://www.ncbi.nlm.nih.gov/clinvar/?term=SCV000586985, http://www.ncbi.nlm.nih.gov/clinvar/?term=SCV000537411, http://www.ncbi.nlm.nih.gov/clinvar/?term=SCV000267849, http://www.ncbi.nlm.nih.gov/clinvar/?term=SCV000267822, http://www.ncbi.nlm.nih.gov/clinvar/?term=SCV000267026, http://www.ncbi.nlm.nih.gov/clinvar/?term=SCV000189318, http://www.ncbi.nlm.nih.gov/clinvar/?term=SCV000147473
1200045	NC_000013.11:g.32338885del	Pathogenic	chr13:g.32338882:AC>A		E1511Nfs*32	ENIGMA,ClinVar,LOVD	http://www.ncbi.nlm.nih.gov/clinvar/?term=SCV002638515, http://www.ncbi.nlm.nih.gov/clinvar/?term=SCV000324256, http://www.ncbi.nlm.nih.gov/clinvar/?term=SCV000327046, http://www.ncbi.nlm.nih.gov/clinvar/?term=SCV001345796, http://www.ncbi.nlm.nih.gov/clinvar/?term=SCV001499728
1123661	NC_000013.11:g.32324333C>T	Not Yet Reviewed	chr13:g.32324333:C>T		-	GnomAD,GnomADv3	-
1205134	NC_000013.11:g.32370485dup	Pathogenic	chr13:g.32370484:T>TA		S2806Ifs*6	ENIGMA,ClinVar,LOVD	http://www.ncbi.nlm.nih.gov/clinvar/?term=SCV000678825, http://www.ncbi.nlm.nih.gov/clinvar/?term=SCV000784154
1142885	NC_000013.11:g.32355093T>C	Not Yet Reviewed	chr13:g.32355093:T>C		-	ClinVar	http://www.ncbi.nlm.nih.gov/clinvar/?term=SCV001188522
1142048	NC_000013.11:g.32352768A>G	Not Yet Reviewed	chr13:g.32352768:A>G		-	GnomADv3	-
1158557	NC_000013.11:g.32398196G>C	Not Yet Reviewed	chr13:g.32398196:G>C		-	ClinVar,LOVD	http://www.ncbi.nlm.nih.gov/clinvar/?term=SCV005815728
1130486	NC_000013.11:g.32336881A>C	Likely benign	chr13:g.32336881:A>C		V842=	ENIGMA,ClinVar,GnomAD,GnomADv3	http://www.ncbi.nlm.nih.gov/clinvar/?term=SCV000661220, http://www.ncbi.nlm.nih.gov/clinvar/?term=SCV001448564, http://www.ncbi.nlm.nih.gov/clinvar/?term=SCV001350919, http://www.ncbi.nlm.nih.gov/clinvar/?term=SCV000283190, http://www.ncbi.nlm.nih.gov/clinvar/?term=SCV000524236, http://www.ncbi.nlm.nih.gov/clinvar/?term=SCV000578889
1145380	NC_000013.11:g.32360396A>G	Not Yet Reviewed	chr13:g.32360396:A>G		-	GnomAD,GnomADv3	-
1202802	NC_000013.11:g.32355086_32355087insG	Pathogenic	chr13:g.32355086:A>AG		T2412Dfs*2	ENIGMA,ClinVar	http://www.ncbi.nlm.nih.gov/clinvar/?term=SCV000784170
1205428	NC_000013.11:g.32375546C>T	Not Yet Reviewed	chr13:g.32375546:C>T		-	GnomADv3	-
1156555	NC_000013.11:g.32393327A>G	Not Yet Reviewed	chr13:g.32393327:A>G		-	GnomADv3	-
1132386	NC_000013.11:g.32337986G>T	Pathogenic	chr13:g.32337986:G>T		E1211*	ENIGMA,ClinVar,LOVD	http://www.ncbi.nlm.nih.gov/clinvar/?term=SCV005416807, http://www.ncbi.nlm.nih.gov/clinvar/?term=SCV000324170, http://www.ncbi.nlm.nih.gov/clinvar/?term=SCV000326888, http://www.ncbi.nlm.nih.gov/clinvar/?term=SCV000490886
1123448	NC_000013.11:g.32323325T>C	Not Yet Reviewed	chr13:g.32323325:T>C		-	1000_Genomes,GnomAD,GnomADv3	-
1142152	NC_000013.11:g.32353356A>G	Not Yet Reviewed	chr13:g.32353356:A>G		-	GnomADv3	-
1122908	NC_000013.11:g.32321042C>T	Not Yet Reviewed	chr13:g.32321042:C>T		-	GnomADv3	-
1154390	NC_000013.11:g.32383415T>C	Not Yet Reviewed	chr13:g.32383415:T>C		-	1000_Genomes,GnomADv3	-
1204815	NC_000013.11:g.32368038G>T	Not Yet Reviewed	chr13:g.32368038:G>T		-	GnomADv3	-
1142883	NC_000013.11:g.32355090A>G	Not Yet Reviewed	chr13:g.32355090:A>G		-	ClinVar,exLOVD	http://www.ncbi.nlm.nih.gov/clinvar/?term=SCV004254365, http://www.ncbi.nlm.nih.gov/clinvar/?term=SCV000661333, http://www.ncbi.nlm.nih.gov/clinvar/?term=SCV004832382, http://www.ncbi.nlm.nih.gov/clinvar/?term=SCV002547710
1197354	NC_000013.11:g.32327833G>A	Not Yet Reviewed	chr13:g.32327833:G>A		-	GnomADv3	-
1201694	NC_000013.11:g.32341188_32341192del	Pathogenic	chr13:g.32341183:CCTTAT>C		I2278Sfs*13	ENIGMA,ClinVar,LOVD,BIC	http://www.ncbi.nlm.nih.gov/clinvar/?term=SCV001737856, http://www.ncbi.nlm.nih.gov/clinvar/?term=SCV000587870, http://www.ncbi.nlm.nih.gov/clinvar/?term=SCV001578454, http://www.ncbi.nlm.nih.gov/clinvar/?term=SCV005424553, http://www.ncbi.nlm.nih.gov/clinvar/?term=SCV000568478, http://www.ncbi.nlm.nih.gov/clinvar/?term=SCV000213421, http://www.ncbi.nlm.nih.gov/clinvar/?term=SCV000911672, http://www.ncbi.nlm.nih.gov/clinvar/?term=SCV004238616, http://www.ncbi.nlm.nih.gov/clinvar/?term=SCV004212873, http://www.ncbi.nlm.nih.gov/clinvar/?term=SCV000327530, http://www.ncbi.nlm.nih.gov/clinvar/?term=SCV000786272, http://www.ncbi.nlm.nih.gov/clinvar/?term=SCV000301112, http://www.ncbi.nlm.nih.gov/clinvar/?term=SCV000146949
1134984	NC_000013.11:g.32339362A>T	Not Yet Reviewed	chr13:g.32339362:A>T		-	ClinVar	http://www.ncbi.nlm.nih.gov/clinvar/?term=SCV001508295, http://www.ncbi.nlm.nih.gov/clinvar/?term=SCV003852275
1152200	NC_000013.11:g.32378476T>C	Benign / Little Clinical Significance	chr13:g.32378476:T>C		?	ENIGMA,1000_Genomes,ClinVar,LOVD,GnomAD,GnomADv3	http://www.ncbi.nlm.nih.gov/clinvar/?term=SCV000245213
1200837	NC_000013.11:g.32340057_32340058del	Pathogenic	chr13:g.32340054:CAG>C		E1901Gfs*5	ENIGMA,ClinVar,LOVD,BIC	http://www.ncbi.nlm.nih.gov/clinvar/?term=SCV000327268, http://www.ncbi.nlm.nih.gov/clinvar/?term=SCV000587794, http://www.ncbi.nlm.nih.gov/clinvar/?term=SCV001202465, http://www.ncbi.nlm.nih.gov/clinvar/?term=SCV000600658, http://www.ncbi.nlm.nih.gov/clinvar/?term=SCV000661156, http://www.ncbi.nlm.nih.gov/clinvar/?term=SCV004212801, http://www.ncbi.nlm.nih.gov/clinvar/?term=SCV000566646, http://www.ncbi.nlm.nih.gov/clinvar/?term=SCV000300918, http://www.ncbi.nlm.nih.gov/clinvar/?term=SCV000146668
1203480	NC_000013.11:g.32359215A>C	Not Yet Reviewed	chr13:g.32359215:A>C		-	GnomADv3	-
1141802	NC_000013.11:g.32351828G>C	Not Yet Reviewed	chr13:g.32351828:G>C		-	GnomAD,GnomADv3	-
1132643	NC_000013.11:g.32338124C>A	Not Yet Reviewed	chr13:g.32338124:C>A		-	ClinVar	http://www.ncbi.nlm.nih.gov/clinvar/?term=SCV000549646, http://www.ncbi.nlm.nih.gov/clinvar/?term=SCV003846859
1148267	NC_000013.11:g.32367251A>G	Not Yet Reviewed	chr13:g.32367251:A>G		-	GnomAD,GnomADv3	-
1134765	NC_000013.11:g.32339250G>C	Not Yet Reviewed	chr13:g.32339250:G>C		-	ClinVar,LOVD	http://www.ncbi.nlm.nih.gov/clinvar/?term=SCV002208742, http://www.ncbi.nlm.nih.gov/clinvar/?term=SCV001348405, http://www.ncbi.nlm.nih.gov/clinvar/?term=SCV003852181, http://www.ncbi.nlm.nih.gov/clinvar/?term=SCV001185055
1148351	NC_000013.11:g.32367532A>G	Not Yet Reviewed	chr13:g.32367532:A>G		-	GnomAD,GnomADv3	-
1202441	NC_000013.11:g.32349801C>T	Not Yet Reviewed	chr13:g.32349801:C>T		-	GnomAD,GnomADv3	-
1124324	NC_000013.11:g.32326084G>T	Not Yet Reviewed	chr13:g.32326084:G>T		-	ClinVar,LOVD,exLOVD	http://www.ncbi.nlm.nih.gov/clinvar/?term=SCV000262056
1158302	NC_000013.11:g.32397377G>C	Not Yet Reviewed	chr13:g.32397377:G>C		-	GnomAD,GnomADv3	-
1203770	NC_000013.11:g.32362672T>G	Not Yet Reviewed	chr13:g.32362672:T>G		-	ClinVar,LOVD,ENIGMA_BRCA12_Functional_Assays	http://www.ncbi.nlm.nih.gov/clinvar/?term=SCV005901888, http://www.ncbi.nlm.nih.gov/clinvar/?term=SCV005102083, http://www.ncbi.nlm.nih.gov/clinvar/?term=SCV001382659, http://www.ncbi.nlm.nih.gov/clinvar/?term=SCV002025835
1124865	NC_000013.11:g.32326586C>T	Not Yet Reviewed	chr13:g.32326586:C>T		-	ClinVar	http://www.ncbi.nlm.nih.gov/clinvar/?term=SCV000215237
1140075	NC_000013.11:g.32346042A>G	Not Yet Reviewed	chr13:g.32346042:A>G		-	GnomADv3	-
1204977	NC_000013.11:g.32368832A>G	Not Yet Reviewed	chr13:g.32368832:A>G		-	GnomADv3	-
1123775	NC_000013.11:g.32324979A>G	Not Yet Reviewed	chr13:g.32324979:A>G		-	ClinVar	http://www.ncbi.nlm.nih.gov/clinvar/?term=SCV001138951
1125562	NC_000013.11:g.32328854C>T	Not Yet Reviewed	chr13:g.32328854:C>T		-	GnomAD	-
1199581	NC_000013.11:g.32338162_32338163inv	Not Yet Reviewed	chr13:g.32338162:TG>CA		-	ClinVar,LOVD	http://www.ncbi.nlm.nih.gov/clinvar/?term=SCV001735252, http://www.ncbi.nlm.nih.gov/clinvar/?term=SCV001362074, http://www.ncbi.nlm.nih.gov/clinvar/?term=SCV000569698, http://www.ncbi.nlm.nih.gov/clinvar/?term=SCV004052516, http://www.ncbi.nlm.nih.gov/clinvar/?term=SCV003847517, http://www.ncbi.nlm.nih.gov/clinvar/?term=SCV000218882
1137468	NC_000013.11:g.32340648C>G	Not Yet Reviewed	chr13:g.32340648:C>G		-	ClinVar	http://www.ncbi.nlm.nih.gov/clinvar/?term=SCV003852400, http://www.ncbi.nlm.nih.gov/clinvar/?term=SCV000906383
1157475	NC_000013.11:g.32395633C>T	Not Yet Reviewed	chr13:g.32395633:C>T		-	GnomADv3	-
1203155	NC_000013.11:g.32357721_32357729dup	Not Yet Reviewed	chr13:g.32357718:T>TTTGTGTGTG		-	ExAC,GnomAD,GnomADv3	-
1137932	NC_000013.11:g.32340861C>T	Not Yet Reviewed	chr13:g.32340861:C>T		-	ClinVar	http://www.ncbi.nlm.nih.gov/clinvar/?term=SCV000947863, http://www.ncbi.nlm.nih.gov/clinvar/?term=SCV003852591, http://www.ncbi.nlm.nih.gov/clinvar/?term=SCV000688983, http://www.ncbi.nlm.nih.gov/clinvar/?term=SCV000668551
1132760	NC_000013.11:g.32338187C>A	Not Yet Reviewed	chr13:g.32338187:C>A		-	ClinVar,GnomADv3	http://www.ncbi.nlm.nih.gov/clinvar/?term=SCV000943085, http://www.ncbi.nlm.nih.gov/clinvar/?term=SCV005624409, http://www.ncbi.nlm.nih.gov/clinvar/?term=SCV003846904, http://www.ncbi.nlm.nih.gov/clinvar/?term=SCV000668791
1151451	NC_000013.11:g.32376557A>G	Not Yet Reviewed	chr13:g.32376557:A>G		-	GnomAD,GnomADv3	-
1133650	NC_000013.11:g.32338653G>A	Not Yet Reviewed	chr13:g.32338653:G>A		-	ClinVar,LOVD,ExAC,GnomAD	http://www.ncbi.nlm.nih.gov/clinvar/?term=SCV003850396, http://www.ncbi.nlm.nih.gov/clinvar/?term=SCV000887809, http://www.ncbi.nlm.nih.gov/clinvar/?term=SCV002626702, http://www.ncbi.nlm.nih.gov/clinvar/?term=SCV000831629
1200577	NC_000013.11:g.32339683G>A	Not Yet Reviewed	chr13:g.32339683:G>A		-	ClinVar	http://www.ncbi.nlm.nih.gov/clinvar/?term=SCV005902141
1203732	NC_000013.11:g.32362612del	Not Yet Reviewed	chr13:g.32362611:GC>G		-	LOVD	-
1133834	NC_000013.11:g.32338756T>G	Not Yet Reviewed	chr13:g.32338756:T>G		-	ClinVar	http://www.ncbi.nlm.nih.gov/clinvar/?term=SCV005735123
1202310	NC_000013.11:g.32349213T>A	Not Yet Reviewed	chr13:g.32349213:T>A		-	GnomADv3	-
1197092	NC_000013.11:g.32326243G>A	Not Yet Reviewed	chr13:g.32326243:G>A		-	ClinVar	http://www.ncbi.nlm.nih.gov/clinvar/?term=SCV005980206
1130703	NC_000013.11:g.32337012A>T	Not Yet Reviewed	chr13:g.32337012:A>T		-	ClinVar,LOVD,BIC	http://www.ncbi.nlm.nih.gov/clinvar/?term=SCV003848479, http://www.ncbi.nlm.nih.gov/clinvar/?term=SCV005548600, http://www.ncbi.nlm.nih.gov/clinvar/?term=SCV004244248, http://www.ncbi.nlm.nih.gov/clinvar/?term=SCV000146085, http://www.ncbi.nlm.nih.gov/clinvar/?term=SCV001539622, http://www.ncbi.nlm.nih.gov/clinvar/?term=SCV003842904
1135525	NC_000013.11:g.32339638A>T	Not Yet Reviewed	chr13:g.32339638:A>T		-	ClinVar,LOVD	http://www.ncbi.nlm.nih.gov/clinvar/?term=SCV002644751, http://www.ncbi.nlm.nih.gov/clinvar/?term=SCV002393039
1126771	NC_000013.11:g.32332322C>G	Not Yet Reviewed	chr13:g.32332322:C>G		-	ClinVar	http://www.ncbi.nlm.nih.gov/clinvar/?term=SCV005734045, http://www.ncbi.nlm.nih.gov/clinvar/?term=SCV003848077, http://www.ncbi.nlm.nih.gov/clinvar/?term=SCV001272871, http://www.ncbi.nlm.nih.gov/clinvar/?term=SCV001271322
1147233	NC_000013.11:g.32364513C>A	Not Yet Reviewed	chr13:g.32364513:C>A		-	GnomADv3	-
1138002	NC_000013.11:g.32340896G>A	Not Yet Reviewed	chr13:g.32340896:G>A		-	ClinVar	http://www.ncbi.nlm.nih.gov/clinvar/?term=SCV003847254, http://www.ncbi.nlm.nih.gov/clinvar/?term=SCV000529223
1126259	NC_000013.11:g.32330981T>A	Likely benign	chr13:g.32330981:T>A		A248=	ENIGMA,ClinVar,ExAC,GnomAD	http://www.ncbi.nlm.nih.gov/clinvar/?term=SCV000578956
1202299	NC_000013.11:g.32349207A>G	Not Yet Reviewed	chr13:g.32349207:A>G		-	GnomADv3	-
1204972	NC_000013.11:g.32368829T>G	Not Yet Reviewed	chr13:g.32368829:T>G		-	GnomADv3	-
1203311	NC_000013.11:g.32358296C>T	Not Yet Reviewed	chr13:g.32358296:C>T		-	GnomAD,GnomADv3	-
1126914	NC_000013.11:g.32332403T>C	Not Yet Reviewed	chr13:g.32332403:T>C		-	ClinVar	http://www.ncbi.nlm.nih.gov/clinvar/?term=SCV005734673, http://www.ncbi.nlm.nih.gov/clinvar/?term=SCV003848141, http://www.ncbi.nlm.nih.gov/clinvar/?term=SCV002686503
1144594	NC_000013.11:g.32358012A>T	Not Yet Reviewed	chr13:g.32358012:A>T		-	GnomAD,GnomADv3	-
1156532	NC_000013.11:g.32393199C>G	Not Yet Reviewed	chr13:g.32393199:C>G		-	1000_Genomes,GnomAD,GnomADv3	-
1130260	NC_000013.11:g.32336749C>T	Not Yet Reviewed	chr13:g.32336749:C>T		-	ClinVar	http://www.ncbi.nlm.nih.gov/clinvar/?term=SCV001683010, http://www.ncbi.nlm.nih.gov/clinvar/?term=SCV001351847
1153563	NC_000013.11:g.32380165A>T	Not Yet Reviewed	chr13:g.32380165:A>T		-	ClinVar,LOVD,GnomAD,ExAC	http://www.ncbi.nlm.nih.gov/clinvar/?term=SCV001642111
1197620	NC_000013.11:g.32331076_32331078dup	Not Yet Reviewed	chr13:g.32331064:T>TTTG		-	GnomAD,GnomADv3	-
1145752	NC_000013.11:g.32362121C>T	Not Yet Reviewed	chr13:g.32362121:C>T		-	GnomADv3	-
1127400	NC_000013.11:g.32332690T>C	Not Yet Reviewed	chr13:g.32332690:T>C		-	ClinVar	http://www.ncbi.nlm.nih.gov/clinvar/?term=SCV004330587
1146178	NC_000013.11:g.32362684T>A	Not Yet Reviewed	chr13:g.32362684:T>A		-	ClinVar	http://www.ncbi.nlm.nih.gov/clinvar/?term=SCV000549795, http://www.ncbi.nlm.nih.gov/clinvar/?term=SCV005425778, http://www.ncbi.nlm.nih.gov/clinvar/?term=SCV001189495
1155702	NC_000013.11:g.32389098T>C	Not Yet Reviewed	chr13:g.32389098:T>C		-	GnomADv3	-
1157375	NC_000013.11:g.32395084A>C	Not Yet Reviewed	chr13:g.32395084:A>C		-	1000_Genomes,GnomAD,GnomADv3	-
1126916	NC_000013.11:g.32332404C>A	Pathogenic	chr13:g.32332404:C>A		S309*	ENIGMA,ClinVar,LOVD	http://www.ncbi.nlm.nih.gov/clinvar/?term=SCV000328094, http://www.ncbi.nlm.nih.gov/clinvar/?term=SCV001951271, http://www.ncbi.nlm.nih.gov/clinvar/?term=SCV001740801, http://www.ncbi.nlm.nih.gov/clinvar/?term=SCV000300372
1159506	NC_000013.11:g.32399115A>G	Not Yet Reviewed	chr13:g.32399115:A>G		-	ClinVar,GnomAD,GnomADv3	http://www.ncbi.nlm.nih.gov/clinvar/?term=SCV000383825, http://www.ncbi.nlm.nih.gov/clinvar/?term=SCV000383826
1141567	NC_000013.11:g.32350950C>T	Not Yet Reviewed	chr13:g.32350950:C>T		-	GnomADv3	-
1131112	NC_000013.11:g.32337263G>A	Not Yet Reviewed	chr13:g.32337263:G>A		-	ClinVar,ExAC,GnomAD,GnomADv3	http://www.ncbi.nlm.nih.gov/clinvar/?term=SCV004845080, http://www.ncbi.nlm.nih.gov/clinvar/?term=SCV000894819, http://www.ncbi.nlm.nih.gov/clinvar/?term=SCV000694645, http://www.ncbi.nlm.nih.gov/clinvar/?term=SCV000254177, http://www.ncbi.nlm.nih.gov/clinvar/?term=SCV000184694, http://www.ncbi.nlm.nih.gov/clinvar/?term=SCV000683510, http://www.ncbi.nlm.nih.gov/clinvar/?term=SCV000279290, http://www.ncbi.nlm.nih.gov/clinvar/?term=SCV003850224, http://www.ncbi.nlm.nih.gov/clinvar/?term=SCV000591834, http://www.ncbi.nlm.nih.gov/clinvar/?term=SCV000901103, http://www.ncbi.nlm.nih.gov/clinvar/?term=SCV000863671, http://www.ncbi.nlm.nih.gov/clinvar/?term=SCV004219559, http://www.ncbi.nlm.nih.gov/clinvar/?term=SCV000053992
1197916	NC_000013.11:g.32332697_32332698insG	Not Yet Reviewed	chr13:g.32332697:C>CG		-	ClinVar	http://www.ncbi.nlm.nih.gov/clinvar/?term=SCV003323034
1122120	NC_000013.11:g.32319097A>G	Not Yet Reviewed	chr13:g.32319097:A>G		-	ClinVar	http://www.ncbi.nlm.nih.gov/clinvar/?term=SCV002685368, http://www.ncbi.nlm.nih.gov/clinvar/?term=SCV000695188
1159381	NC_000013.11:g.32398751C>G	Not Yet Reviewed	chr13:g.32398751:C>G		-	ClinVar	http://www.ncbi.nlm.nih.gov/clinvar/?term=SCV001199746, http://www.ncbi.nlm.nih.gov/clinvar/?term=SCV000210541, http://www.ncbi.nlm.nih.gov/clinvar/?term=SCV004846285, http://www.ncbi.nlm.nih.gov/clinvar/?term=SCV005023947
1203891	NC_000013.11:g.32363286C>T	Not Yet Reviewed	chr13:g.32363286:C>T		-	ClinVar,LOVD,exLOVD,ESP,BIC,GnomAD,ENIGMA_BRCA12_Functional_Assays	http://www.ncbi.nlm.nih.gov/clinvar/?term=SCV002600621, http://www.ncbi.nlm.nih.gov/clinvar/?term=SCV002822078, http://www.ncbi.nlm.nih.gov/clinvar/?term=SCV004243068, http://www.ncbi.nlm.nih.gov/clinvar/?term=SCV001567804, http://www.ncbi.nlm.nih.gov/clinvar/?term=SCV000608046, http://www.ncbi.nlm.nih.gov/clinvar/?term=SCV000906948, http://www.ncbi.nlm.nih.gov/clinvar/?term=SCV000863746, http://www.ncbi.nlm.nih.gov/clinvar/?term=SCV000564797, http://www.ncbi.nlm.nih.gov/clinvar/?term=SCV000147268
1124377	NC_000013.11:g.32326117T>C	Not Yet Reviewed	chr13:g.32326117:T>C		-	1000_Genomes,ClinVar,LOVD,exLOVD,ExAC,BIC,GnomAD,GnomADv3	http://www.ncbi.nlm.nih.gov/clinvar/?term=SCV004846776, http://www.ncbi.nlm.nih.gov/clinvar/?term=SCV000688873, http://www.ncbi.nlm.nih.gov/clinvar/?term=SCV000072426, http://www.ncbi.nlm.nih.gov/clinvar/?term=SCV001133795, http://www.ncbi.nlm.nih.gov/clinvar/?term=SCV000109122, http://www.ncbi.nlm.nih.gov/clinvar/?term=SCV000146870, http://www.ncbi.nlm.nih.gov/clinvar/?term=SCV004216063, http://www.ncbi.nlm.nih.gov/clinvar/?term=SCV000278058, http://www.ncbi.nlm.nih.gov/clinvar/?term=SCV001448338, http://www.ncbi.nlm.nih.gov/clinvar/?term=SCV000523673
1147992	NC_000013.11:g.32366257A>G	Not Yet Reviewed	chr13:g.32366257:A>G		-	GnomADv3	-
1134215	NC_000013.11:g.32338942G>T	Likely benign	chr13:g.32338942:G>T		G1529=	ENIGMA,ClinVar,LOVD	http://www.ncbi.nlm.nih.gov/clinvar/?term=SCV005097507, http://www.ncbi.nlm.nih.gov/clinvar/?term=SCV000578601, http://www.ncbi.nlm.nih.gov/clinvar/?term=SCV000549861
1145776	NC_000013.11:g.32362221G>A	Not Yet Reviewed	chr13:g.32362221:G>A		-	GnomAD,GnomADv3	-
1132961	NC_000013.11:g.32338288A>G	Not Yet Reviewed	chr13:g.32338288:A>G		-	ClinVar	http://www.ncbi.nlm.nih.gov/clinvar/?term=SCV005026691, http://www.ncbi.nlm.nih.gov/clinvar/?term=SCV001631106
1141904	NC_000013.11:g.32352081G>A	Not Yet Reviewed	chr13:g.32352081:G>A		-	GnomAD,GnomADv3	-
1124769	NC_000013.11:g.32326542A>T	Not Yet Reviewed	chr13:g.32326542:A>T		-	ClinVar	http://www.ncbi.nlm.nih.gov/clinvar/?term=SCV003858302, http://www.ncbi.nlm.nih.gov/clinvar/?term=SCV004213593, http://www.ncbi.nlm.nih.gov/clinvar/?term=SCV001488096
1125163	NC_000013.11:g.32327592C>T	Not Yet Reviewed	chr13:g.32327592:C>T		-	GnomADv3	-
1204732	NC_000013.11:g.32368032_32368037del	Not Yet Reviewed	chr13:g.32368001:CTTTTTT>C		-	GnomADv3	-
1200038	NC_000013.11:g.32338861_32338862insT	Not Yet Reviewed	chr13:g.32338861:A>AT		-	ClinVar	http://www.ncbi.nlm.nih.gov/clinvar/?term=SCV000587715
1198590	NC_000013.11:g.32336295_32336298delinsTTTA	Not Yet Reviewed	chr13:g.32336295:GTTC>TTTA		-	ClinVar	http://www.ncbi.nlm.nih.gov/clinvar/?term=SCV000635193
1158516	NC_000013.11:g.32398169C>T	Not Yet Reviewed	chr13:g.32398169:C>T		-	ClinVar,GnomAD	http://www.ncbi.nlm.nih.gov/clinvar/?term=SCV005771788, http://www.ncbi.nlm.nih.gov/clinvar/?term=SCV002694204
1156632	NC_000013.11:g.32393709G>T	Not Yet Reviewed	chr13:g.32393709:G>T		-	GnomAD,GnomADv3	-
1198979	NC_000013.11:g.32337119_32337132del	Pathogenic	chr13:g.32337118:TTTCAAGAACTCTAC>T		F922Hfs*9	ENIGMA,ClinVar,LOVD	http://www.ncbi.nlm.nih.gov/clinvar/?term=SCV000324106, http://www.ncbi.nlm.nih.gov/clinvar/?term=SCV000326759
1154062	NC_000013.11:g.32382030G>A	Not Yet Reviewed	chr13:g.32382030:G>A		-	1000_Genomes,GnomADv3	-
1137822	NC_000013.11:g.32340807T>G	Not Yet Reviewed	chr13:g.32340807:T>G		-	ClinVar	http://www.ncbi.nlm.nih.gov/clinvar/?term=SCV004631775, http://www.ncbi.nlm.nih.gov/clinvar/?term=SCV002656817, http://www.ncbi.nlm.nih.gov/clinvar/?term=SCV004844264, http://www.ncbi.nlm.nih.gov/clinvar/?term=SCV000910451, http://www.ncbi.nlm.nih.gov/clinvar/?term=SCV003852544, http://www.ncbi.nlm.nih.gov/clinvar/?term=SCV000600702, http://www.ncbi.nlm.nih.gov/clinvar/?term=SCV000566917
1200789	NC_000013.11:g.32339990G>C	Not Yet Reviewed	chr13:g.32339990:G>C		-	ClinVar	http://www.ncbi.nlm.nih.gov/clinvar/?term=SCV002652007, http://www.ncbi.nlm.nih.gov/clinvar/?term=SCV005424492, http://www.ncbi.nlm.nih.gov/clinvar/?term=SCV003848973
1141833	NC_000013.11:g.32351908T>C	Not Yet Reviewed	chr13:g.32351908:T>C		-	GnomADv3	-
1121426	NC_000013.11:g.32316517C>T	Likely benign	chr13:g.32316517:C>T		C19=	ENIGMA,ClinVar	http://www.ncbi.nlm.nih.gov/clinvar/?term=SCV001651782, http://www.ncbi.nlm.nih.gov/clinvar/?term=SCV002652002, http://www.ncbi.nlm.nih.gov/clinvar/?term=SCV004846359, http://www.ncbi.nlm.nih.gov/clinvar/?term=SCV004361151, http://www.ncbi.nlm.nih.gov/clinvar/?term=SCV000579183
1145349	NC_000013.11:g.32360223C>T	Not Yet Reviewed	chr13:g.32360223:C>T		-	GnomADv3	-
1207182	NC_000013.11:g.32395963_32395964insCTTTTTTTTTTTTTTTTTTTTTTTTTTT	Not Yet Reviewed	chr13:g.32395960:C>CTTTCTTTTTTTTTTTTTTTTTTTTTTTT		-	GnomADv3	-
1130770	NC_000013.11:g.32337054A>C	Not Yet Reviewed	chr13:g.32337054:A>C		-	ClinVar	http://www.ncbi.nlm.nih.gov/clinvar/?term=SCV004488723
1156527	NC_000013.11:g.32393170C>T	Not Yet Reviewed	chr13:g.32393170:C>T		-	1000_Genomes,GnomADv3	-
1129477	NC_000013.11:g.32336263A>C	Not Yet Reviewed	chr13:g.32336263:A>C		-	ClinVar	http://www.ncbi.nlm.nih.gov/clinvar/?term=SCV004212815
1133936	NC_000013.11:g.32338808A>G	Not Yet Reviewed	chr13:g.32338808:A>G		-	ClinVar	http://www.ncbi.nlm.nih.gov/clinvar/?term=SCV002593406, http://www.ncbi.nlm.nih.gov/clinvar/?term=SCV003850520, http://www.ncbi.nlm.nih.gov/clinvar/?term=SCV002052505
1159302	NC_000013.11:g.32398695G>A	Not Yet Reviewed	chr13:g.32398695:G>A		-	ClinVar	http://www.ncbi.nlm.nih.gov/clinvar/?term=SCV002650569
1159003	NC_000013.11:g.32398494A>T	Not Yet Reviewed	chr13:g.32398494:A>T		-	ClinVar	http://www.ncbi.nlm.nih.gov/clinvar/?term=SCV005425871, http://www.ncbi.nlm.nih.gov/clinvar/?term=SCV000185487, http://www.ncbi.nlm.nih.gov/clinvar/?term=SCV001535977, http://www.ncbi.nlm.nih.gov/clinvar/?term=SCV002074449, http://www.ncbi.nlm.nih.gov/clinvar/?term=SCV000906829, http://www.ncbi.nlm.nih.gov/clinvar/?term=SCV000515583
1206464	NC_000013.11:g.32384157_32384158del	Not Yet Reviewed	chr13:g.32384153:GTT>G		-	GnomADv3	-
1200509	NC_000013.11:g.32339574_32339575insTA	Not Yet Reviewed	chr13:g.32339574:T>TTA		-	ClinVar	http://www.ncbi.nlm.nih.gov/clinvar/?term=SCV000587752
1197690	NC_000013.11:g.32332283dup	Pathogenic	chr13:g.32332278:G>GA		T269Nfs*7	ENIGMA,ClinVar,LOVD	http://www.ncbi.nlm.nih.gov/clinvar/?term=SCV005871386, http://www.ncbi.nlm.nih.gov/clinvar/?term=SCV002503890, http://www.ncbi.nlm.nih.gov/clinvar/?term=SCV004242760, http://www.ncbi.nlm.nih.gov/clinvar/?term=SCV004551693, http://www.ncbi.nlm.nih.gov/clinvar/?term=SCV004244059, http://www.ncbi.nlm.nih.gov/clinvar/?term=SCV000324619, http://www.ncbi.nlm.nih.gov/clinvar/?term=SCV000327809, http://www.ncbi.nlm.nih.gov/clinvar/?term=SCV002758294
1197588	NC_000013.11:g.32330996del	Not Yet Reviewed	chr13:g.32330995:GT>G		-	ClinVar	http://www.ncbi.nlm.nih.gov/clinvar/?term=SCV002675240
1152809	NC_000013.11:g.32379675T>C	Not Yet Reviewed	chr13:g.32379675:T>C		-	GnomADv3	-
1158355	NC_000013.11:g.32397611A>G	Not Yet Reviewed	chr13:g.32397611:A>G		-	GnomADv3	-
1153201	NC_000013.11:g.32379915T>C	Not Yet Reviewed	chr13:g.32379915:T>C		-	ClinVar,LOVD	http://www.ncbi.nlm.nih.gov/clinvar/?term=SCV000328056
1129849	NC_000013.11:g.32336502A>T	Not Yet Reviewed	chr13:g.32336502:A>T		-	ClinVar	http://www.ncbi.nlm.nih.gov/clinvar/?term=SCV004452405
1196420	NC_000013.11:g.32316546del	Not Yet Reviewed	chr13:g.32316545:AT>A		-	ClinVar	http://www.ncbi.nlm.nih.gov/clinvar/?term=SCV000786443
1196716	NC_000013.11:g.32320824_32320826del	Not Yet Reviewed	chr13:g.32320820:ACAG>A		-	GnomAD,GnomADv3	-
1138792	NC_000013.11:g.32341729G>A	Not Yet Reviewed	chr13:g.32341729:G>A		-	GnomAD,GnomADv3	-
1157818	NC_000013.11:g.32396236A>G	Not Yet Reviewed	chr13:g.32396236:A>G		-	GnomADv3	-
1139862	NC_000013.11:g.32344903T>C	Not Yet Reviewed	chr13:g.32344903:T>C		-	GnomADv3	-
1152446	NC_000013.11:g.32379345C>A	Not Yet Reviewed	chr13:g.32379345:C>A		-	ClinVar	http://www.ncbi.nlm.nih.gov/clinvar/?term=SCV001375065
1197173	NC_000013.11:g.32326565del	Pathogenic	chr13:g.32326564:GT>G		S195Qfs*4	ENIGMA,ClinVar,LOVD	http://www.ncbi.nlm.nih.gov/clinvar/?term=SCV000324384, http://www.ncbi.nlm.nih.gov/clinvar/?term=SCV000327295
1123501	NC_000013.11:g.32323516A>G	Not Yet Reviewed	chr13:g.32323516:A>G		-	GnomAD,GnomADv3	-
1153787	NC_000013.11:g.32380731G>A	Not Yet Reviewed	chr13:g.32380731:G>A		-	GnomAD,GnomADv3	-
1197669	NC_000013.11:g.32331971_32331972dup	Not Yet Reviewed	chr13:g.32331964:G>GTA		-	GnomADv3	-
1205622	NC_000013.11:g.32376715A>T	Not Yet Reviewed	chr13:g.32376715:A>T		-	ClinVar	http://www.ncbi.nlm.nih.gov/clinvar/?term=SCV005981114, http://www.ncbi.nlm.nih.gov/clinvar/?term=SCV005059055, http://www.ncbi.nlm.nih.gov/clinvar/?term=SCV002571944
1136152	NC_000013.11:g.32339989C>T	Likely benign	chr13:g.32339989:C>T		N1878=	ENIGMA,ClinVar,LOVD,ExAC,GnomAD,GnomADv3	http://www.ncbi.nlm.nih.gov/clinvar/?term=SCV005880577, http://www.ncbi.nlm.nih.gov/clinvar/?term=SCV005688854, http://www.ncbi.nlm.nih.gov/clinvar/?term=SCV004723483, http://www.ncbi.nlm.nih.gov/clinvar/?term=SCV000213737, http://www.ncbi.nlm.nih.gov/clinvar/?term=SCV004846611, http://www.ncbi.nlm.nih.gov/clinvar/?term=SCV004027443, http://www.ncbi.nlm.nih.gov/clinvar/?term=SCV000283267, http://www.ncbi.nlm.nih.gov/clinvar/?term=SCV000887852, http://www.ncbi.nlm.nih.gov/clinvar/?term=SCV001945428, http://www.ncbi.nlm.nih.gov/clinvar/?term=SCV000683719, http://www.ncbi.nlm.nih.gov/clinvar/?term=SCV002536154, http://www.ncbi.nlm.nih.gov/clinvar/?term=SCV001550336, http://www.ncbi.nlm.nih.gov/clinvar/?term=SCV001474326, http://www.ncbi.nlm.nih.gov/clinvar/?term=SCV000694885, http://www.ncbi.nlm.nih.gov/clinvar/?term=SCV000578702
1207165	NC_000013.11:g.32395963_32395964insCTTTTTTT	Not Yet Reviewed	chr13:g.32395960:C>CTTTCTTTT		-	GnomADv3	-
1205129	NC_000013.11:g.32370477C>G	Not Yet Reviewed	chr13:g.32370477:C>G		-	ClinVar	http://www.ncbi.nlm.nih.gov/clinvar/?term=SCV005975599
1141622	NC_000013.11:g.32351120C>A	Benign / Little Clinical Significance	chr13:g.32351120:C>A		?	ENIGMA,1000_Genomes,ClinVar,LOVD,GnomAD,GnomADv3	http://www.ncbi.nlm.nih.gov/clinvar/?term=SCV000245089
1205439	NC_000013.11:g.32375577del	Not Yet Reviewed	chr13:g.32375563:CT>C		-	GnomAD,GnomADv3	-
1150374	NC_000013.11:g.32372454C>T	Not Yet Reviewed	chr13:g.32372454:C>T		-	ClinVar	http://www.ncbi.nlm.nih.gov/clinvar/?term=SCV004431896
1202670	NC_000013.11:g.32354817_32354818dup	Not Yet Reviewed	chr13:g.32354813:T>TTA		-	ExAC,GnomAD	-
1199399	NC_000013.11:g.32337842del	Pathogenic	chr13:g.32337841:TG>T		D1163Ifs*5	ENIGMA,ClinVar,LOVD	http://www.ncbi.nlm.nih.gov/clinvar/?term=SCV000326872, http://www.ncbi.nlm.nih.gov/clinvar/?term=SCV001744032, http://www.ncbi.nlm.nih.gov/clinvar/?term=SCV001591961, http://www.ncbi.nlm.nih.gov/clinvar/?term=SCV001967371, http://www.ncbi.nlm.nih.gov/clinvar/?term=SCV000300641
1125701	NC_000013.11:g.32329433T>G	Not Yet Reviewed	chr13:g.32329433:T>G		-	ESP	-
1154385	NC_000013.11:g.32383376T>C	Not Yet Reviewed	chr13:g.32383376:T>C		-	GnomAD,GnomADv3	-
1197992	NC_000013.11:g.32332811del	Not Yet Reviewed	chr13:g.32332809:AT>A		-	ClinVar	http://www.ncbi.nlm.nih.gov/clinvar/?term=SCV004189633
1152625	NC_000013.11:g.32379455G>C	Not Yet Reviewed	chr13:g.32379455:G>C		-	ClinVar,LOVD,exLOVD,BIC,GnomADv3,ENIGMA_BRCA12_Functional_Assays	http://www.ncbi.nlm.nih.gov/clinvar/?term=SCV004846087, http://www.ncbi.nlm.nih.gov/clinvar/?term=SCV000906957, http://www.ncbi.nlm.nih.gov/clinvar/?term=SCV000785865, http://www.ncbi.nlm.nih.gov/clinvar/?term=SCV000147481, http://www.ncbi.nlm.nih.gov/clinvar/?term=SCV001686224, http://www.ncbi.nlm.nih.gov/clinvar/?term=SCV001426842, http://www.ncbi.nlm.nih.gov/clinvar/?term=SCV000184528, http://www.ncbi.nlm.nih.gov/clinvar/?term=SCV000528641
1201950	NC_000013.11:g.32344161G>T	Not Yet Reviewed	chr13:g.32344161:G>T		-	GnomADv3	-
1204031	NC_000013.11:g.32363524dup	Pathogenic	chr13:g.32363522:C>CT		M2775Yfs*7	ENIGMA,ClinVar,LOVD,BIC	http://www.ncbi.nlm.nih.gov/clinvar/?term=SCV001591927, http://www.ncbi.nlm.nih.gov/clinvar/?term=SCV000887936, http://www.ncbi.nlm.nih.gov/clinvar/?term=SCV000275718, http://www.ncbi.nlm.nih.gov/clinvar/?term=SCV000327860, http://www.ncbi.nlm.nih.gov/clinvar/?term=SCV000329697, http://www.ncbi.nlm.nih.gov/clinvar/?term=SCV000054343, http://www.ncbi.nlm.nih.gov/clinvar/?term=SCV000147317, http://www.ncbi.nlm.nih.gov/clinvar/?term=SCV000301263
1204180	NC_000013.11:g.32365127_32365137del	Not Yet Reviewed	chr13:g.32365109:CTTTTTTTTTTT>C		-	GnomADv3	-
1145407	NC_000013.11:g.32360463G>A	Not Yet Reviewed	chr13:g.32360463:G>A		-	GnomAD,GnomADv3	-
1121013	NC_000013.11:g.32315694A>G	Not Yet Reviewed	chr13:g.32315694:A>G		-	GnomADv3	-
1147060	NC_000013.11:g.32363555G>C	Not Yet Reviewed	chr13:g.32363555:G>C		-	LOVD	-
1197063	NC_000013.11:g.32326146_32326147insA	Pathogenic	chr13:g.32326146:G>GA		S158Ifs*25	ENIGMA,ClinVar,LOVD	http://www.ncbi.nlm.nih.gov/clinvar/?term=SCV000324267, http://www.ncbi.nlm.nih.gov/clinvar/?term=SCV000327073
1135535	NC_000013.11:g.32339644C>A	Not Yet Reviewed	chr13:g.32339644:C>A		-	ClinVar	http://www.ncbi.nlm.nih.gov/clinvar/?term=SCV003301455
1122947	NC_000013.11:g.32321240G>C	Benign / Little Clinical Significance	chr13:g.32321240:G>C		?	ENIGMA,1000_Genomes,ClinVar,LOVD,GnomAD,GnomADv3	http://www.ncbi.nlm.nih.gov/clinvar/?term=SCV005236017, http://www.ncbi.nlm.nih.gov/clinvar/?term=SCV000244948
1140332	NC_000013.11:g.32346858T>C	Likely benign	chr13:g.32346858:T>C		H2323=	ENIGMA,ClinVar	http://www.ncbi.nlm.nih.gov/clinvar/?term=SCV000578513, http://www.ncbi.nlm.nih.gov/clinvar/?term=SCV000213868
1198343	NC_000013.11:g.32333359_32333360del	Not Yet Reviewed	chr13:g.32333357:GCA>G		-	LOVD	-
1154114	NC_000013.11:g.32382197C>G	Not Yet Reviewed	chr13:g.32382197:C>G		-	GnomADv3	-
1138738	NC_000013.11:g.32341587C>G	Not Yet Reviewed	chr13:g.32341587:C>G		-	GnomADv3	-
1153946	NC_000013.11:g.32381545C>T	Not Yet Reviewed	chr13:g.32381545:C>T		-	1000_Genomes,GnomADv3	-
1142472	NC_000013.11:g.32354850C>G	Not Yet Reviewed	chr13:g.32354850:C>G		-	ClinVar	http://www.ncbi.nlm.nih.gov/clinvar/?term=SCV001685463
1202503	NC_000013.11:g.32350271del	Not Yet Reviewed	chr13:g.32350270:CA>C		-	GnomADv3	-
1200724	NC_000013.11:g.32339915_32339916del	Pathogenic	chr13:g.32339911:TTG>T		V1854Ffs*3	ENIGMA,ClinVar,LOVD	http://www.ncbi.nlm.nih.gov/clinvar/?term=SCV005836152, http://www.ncbi.nlm.nih.gov/clinvar/?term=SCV000327228, http://www.ncbi.nlm.nih.gov/clinvar/?term=SCV000577956, http://www.ncbi.nlm.nih.gov/clinvar/?term=SCV002654074, http://www.ncbi.nlm.nih.gov/clinvar/?term=SCV000683712, http://www.ncbi.nlm.nih.gov/clinvar/?term=SCV001499671, http://www.ncbi.nlm.nih.gov/clinvar/?term=SCV000300889, http://www.ncbi.nlm.nih.gov/clinvar/?term=SCV000210766
1122442	NC_000013.11:g.32319282C>G	Pathogenic	chr13:g.32319282:C>G		Y91*	ENIGMA,ClinVar,LOVD	http://www.ncbi.nlm.nih.gov/clinvar/?term=SCV003442115, http://www.ncbi.nlm.nih.gov/clinvar/?term=SCV000326750, http://www.ncbi.nlm.nih.gov/clinvar/?term=SCV000324099
1197799	NC_000013.11:g.32332472_32332473del	Not Yet Reviewed	chr13:g.32332471:AAT>A		-	ClinVar	http://www.ncbi.nlm.nih.gov/clinvar/?term=SCV002692798
1157495	NC_000013.11:g.32395763T>C	Not Yet Reviewed	chr13:g.32395763:T>C		-	GnomAD,GnomADv3	-
1205153	NC_000013.11:g.32370504_32370505insC	Pathogenic	chr13:g.32370504:G>GC		G2812Afs*8	ENIGMA,ClinVar,LOVD	http://www.ncbi.nlm.nih.gov/clinvar/?term=SCV000955002, http://www.ncbi.nlm.nih.gov/clinvar/?term=SCV000324663, http://www.ncbi.nlm.nih.gov/clinvar/?term=SCV000327892
1158838	NC_000013.11:g.32398379T>G	Not Yet Reviewed	chr13:g.32398379:T>G		-	ClinVar	http://www.ncbi.nlm.nih.gov/clinvar/?term=SCV005734503, http://www.ncbi.nlm.nih.gov/clinvar/?term=SCV000570240
1154075	NC_000013.11:g.32382090G>T	Not Yet Reviewed	chr13:g.32382090:G>T		-	GnomADv3	-
1204091	NC_000013.11:g.32365103T>G	Not Yet Reviewed	chr13:g.32365103:T>G		-	GnomADv3	-
1205069	NC_000013.11:g.32370389T>G	Not Yet Reviewed	chr13:g.32370389:T>G		-	ClinVar	http://www.ncbi.nlm.nih.gov/clinvar/?term=SCV000916370
1136016	NC_000013.11:g.32339918T>C	Not Yet Reviewed	chr13:g.32339918:T>C		-	LOVD	-
1157270	NC_000013.11:g.32394898C>T	Pathogenic	chr13:g.32394898:C>T		Q3156*	ENIGMA,ClinVar,LOVD,BIC	http://www.ncbi.nlm.nih.gov/clinvar/?term=SCV000301395, http://www.ncbi.nlm.nih.gov/clinvar/?term=SCV000147644
1151487	NC_000013.11:g.32376660G>C	Not Yet Reviewed	chr13:g.32376660:G>C		-	ClinVar	http://www.ncbi.nlm.nih.gov/clinvar/?term=SCV005425810
1147235	NC_000013.11:g.32364516A>G	Not Yet Reviewed	chr13:g.32364516:A>G		-	GnomADv3	-
1145175	NC_000013.11:g.32359397T>C	Not Yet Reviewed	chr13:g.32359397:T>C		-	GnomADv3	-
1144683	NC_000013.11:g.32358343G>A	Not Yet Reviewed	chr13:g.32358343:G>A		-	GnomADv3	-
1149461	NC_000013.11:g.32370474C>G	Not Yet Reviewed	chr13:g.32370474:C>G		-	ClinVar	http://www.ncbi.nlm.nih.gov/clinvar/?term=SCV003287613, http://www.ncbi.nlm.nih.gov/clinvar/?term=SCV004832037, http://www.ncbi.nlm.nih.gov/clinvar/?term=SCV000275538
1199702	NC_000013.11:g.32338323_32338326del	Pathogenic	chr13:g.32338321:CAAAT>C		K1323Ifs*11	ENIGMA,ClinVar,LOVD	http://www.ncbi.nlm.nih.gov/clinvar/?term=SCV000324203, http://www.ncbi.nlm.nih.gov/clinvar/?term=SCV000326947, http://www.ncbi.nlm.nih.gov/clinvar/?term=SCV000694732
1199741	NC_000013.11:g.32338390_32338393dup	Not Yet Reviewed	chr13:g.32338389:A>ATACT		-	ClinVar	http://www.ncbi.nlm.nih.gov/clinvar/?term=SCV002626244
1197761	NC_000013.11:g.32332407T>G	Not Yet Reviewed	chr13:g.32332407:T>G		-	ClinVar	http://www.ncbi.nlm.nih.gov/clinvar/?term=SCV005975549, http://www.ncbi.nlm.nih.gov/clinvar/?term=SCV005745909
1135671	NC_000013.11:g.32339719C>A	Not Yet Reviewed	chr13:g.32339719:C>A		-	ClinVar	http://www.ncbi.nlm.nih.gov/clinvar/?term=SCV001076628
1196482	NC_000013.11:g.32318449_32318452dup	Not Yet Reviewed	chr13:g.32318439:A>ATTTT		-	GnomAD,GnomADv3	-
1150050	NC_000013.11:g.32371096T>C	Not Yet Reviewed	chr13:g.32371096:T>C		-	ClinVar	http://www.ncbi.nlm.nih.gov/clinvar/?term=SCV004005408
1156776	NC_000013.11:g.32394454G>A	Benign / Little Clinical Significance	chr13:g.32394454:G>A		?	ENIGMA,1000_Genomes,ClinVar,LOVD,GnomAD,GnomADv3	http://www.ncbi.nlm.nih.gov/clinvar/?term=SCV001861403, http://www.ncbi.nlm.nih.gov/clinvar/?term=SCV000245292
1140126	NC_000013.11:g.32346284C>T	Not Yet Reviewed	chr13:g.32346284:C>T		-	GnomADv3	-
1126295	NC_000013.11:g.32330999A>G	Not Yet Reviewed	chr13:g.32330999:A>G		-	ClinVar	http://www.ncbi.nlm.nih.gov/clinvar/?term=SCV001709535
1196632	NC_000013.11:g.32319240_32319261del	Not Yet Reviewed	chr13:g.32319239:CTCCAATAATATTCAAAGAGCAA>C		-	ClinVar,LOVD	http://www.ncbi.nlm.nih.gov/clinvar/?term=SCV000914202
1146421	NC_000013.11:g.32363209A>T	Not Yet Reviewed	chr13:g.32363209:A>T		-	ClinVar,ENIGMA_BRCA12_Functional_Assays	http://www.ncbi.nlm.nih.gov/clinvar/?term=SCV005058987, http://www.ncbi.nlm.nih.gov/clinvar/?term=SCV002005980, http://www.ncbi.nlm.nih.gov/clinvar/?term=SCV000213571, http://www.ncbi.nlm.nih.gov/clinvar/?term=SCV001350576, http://www.ncbi.nlm.nih.gov/clinvar/?term=SCV000758768, http://www.ncbi.nlm.nih.gov/clinvar/?term=SCV000896367
1134731	NC_000013.11:g.32339232A>G	Not Yet Reviewed	chr13:g.32339232:A>G		-	LOVD	-
1127297	NC_000013.11:g.32332631A>G	Not Yet Reviewed	chr13:g.32332631:A>G		-	ClinVar	http://www.ncbi.nlm.nih.gov/clinvar/?term=SCV005090015, http://www.ncbi.nlm.nih.gov/clinvar/?term=SCV000759214, http://www.ncbi.nlm.nih.gov/clinvar/?term=SCV002517965, http://www.ncbi.nlm.nih.gov/clinvar/?term=SCV001734330, http://www.ncbi.nlm.nih.gov/clinvar/?term=SCV000184426, http://www.ncbi.nlm.nih.gov/clinvar/?term=SCV003849876
1123733	NC_000013.11:g.32324751C>T	Not Yet Reviewed	chr13:g.32324751:C>T		-	GnomADv3	-
1205606	NC_000013.11:g.32376692dup	Pathogenic	chr13:g.32376691:T>TA		P2886Tfs*21	ENIGMA,ClinVar	http://www.ncbi.nlm.nih.gov/clinvar/?term=SCV003786621, http://www.ncbi.nlm.nih.gov/clinvar/?term=SCV000661411, http://www.ncbi.nlm.nih.gov/clinvar/?term=SCV004362763, http://www.ncbi.nlm.nih.gov/clinvar/?term=SCV003923621, http://www.ncbi.nlm.nih.gov/clinvar/?term=SCV001450054, http://www.ncbi.nlm.nih.gov/clinvar/?term=SCV000693589, http://www.ncbi.nlm.nih.gov/clinvar/?term=SCV000784155, http://www.ncbi.nlm.nih.gov/clinvar/?term=SCV000587966
1202959	NC_000013.11:g.32356062G>T	Not Yet Reviewed	chr13:g.32356062:G>T		-	GnomADv3	-
1139053	NC_000013.11:g.32342438T>G	Not Yet Reviewed	chr13:g.32342438:T>G		-	GnomADv3	-
1133955	NC_000013.11:g.32338815A>C	Not Yet Reviewed	chr13:g.32338815:A>C		-	ClinVar	http://www.ncbi.nlm.nih.gov/clinvar/?term=SCV004828846
1128824	NC_000013.11:g.32333630C>T	Benign / Little Clinical Significance	chr13:g.32333630:C>T		?	ENIGMA,1000_Genomes,ClinVar,LOVD,GnomAD,GnomADv3	http://www.ncbi.nlm.nih.gov/clinvar/?term=SCV001781716, http://www.ncbi.nlm.nih.gov/clinvar/?term=SCV000245007
1200198	NC_000013.11:g.32339119_32339138dup	Not Yet Reviewed	chr13:g.32339115:C>CTGCCCCAAAGTGTAAAGAAA		-	ClinVar	http://www.ncbi.nlm.nih.gov/clinvar/?term=SCV003217942
1196306	NC_000013.11:g.32315622_32315624del	Not Yet Reviewed	chr13:g.32315619:GTTT>G		-	GnomADv3	-
1128993	NC_000013.11:g.32334438G>A	Not Yet Reviewed	chr13:g.32334438:G>A		-	GnomADv3	-
1127306	NC_000013.11:g.32332637G>T	Not Yet Reviewed	chr13:g.32332637:G>T		-	ClinVar,LOVD,GnomAD,GnomADv3	http://www.ncbi.nlm.nih.gov/clinvar/?term=SCV004846871, http://www.ncbi.nlm.nih.gov/clinvar/?term=SCV004543908, http://www.ncbi.nlm.nih.gov/clinvar/?term=SCV004361214, http://www.ncbi.nlm.nih.gov/clinvar/?term=SCV000549481, http://www.ncbi.nlm.nih.gov/clinvar/?term=SCV000277867, http://www.ncbi.nlm.nih.gov/clinvar/?term=SCV004111584, http://www.ncbi.nlm.nih.gov/clinvar/?term=SCV003849881, http://www.ncbi.nlm.nih.gov/clinvar/?term=SCV002558072, http://www.ncbi.nlm.nih.gov/clinvar/?term=SCV001469656, http://www.ncbi.nlm.nih.gov/clinvar/?term=SCV000267743
1203305	NC_000013.11:g.32358263G>C	Not Yet Reviewed	chr13:g.32358263:G>C		-	GnomAD,GnomADv3	-
1144619	NC_000013.11:g.32358151C>G	Not Yet Reviewed	chr13:g.32358151:C>G		-	GnomADv3	-
1125944	NC_000013.11:g.32330084A>G	Not Yet Reviewed	chr13:g.32330084:A>G		-	GnomADv3	-
1198626	NC_000013.11:g.32336391_32336393del	Not Yet Reviewed	chr13:g.32336385:CTAA>C		-	ClinVar	http://www.ncbi.nlm.nih.gov/clinvar/?term=SCV004425418
1155283	NC_000013.11:g.32387742A>G	Not Yet Reviewed	chr13:g.32387742:A>G		-	GnomAD,GnomADv3	-
1142320	NC_000013.11:g.32354109G>A	Not Yet Reviewed	chr13:g.32354109:G>A		-	GnomADv3	-
1130030	NC_000013.11:g.32336608T>C	Not Yet Reviewed	chr13:g.32336608:T>C		-	ClinVar	http://www.ncbi.nlm.nih.gov/clinvar/?term=SCV002736495, http://www.ncbi.nlm.nih.gov/clinvar/?term=SCV001792308
1156432	NC_000013.11:g.32392710T>C	Not Yet Reviewed	chr13:g.32392710:T>C		-	GnomAD,GnomADv3	-
1196353	NC_000013.11:g.32316421G>A	Not Yet Reviewed	chr13:g.32316421:G>A		-	ClinVar,LOVD	http://www.ncbi.nlm.nih.gov/clinvar/?term=SCV005917129, http://www.ncbi.nlm.nih.gov/clinvar/?term=SCV000536676, http://www.ncbi.nlm.nih.gov/clinvar/?term=SCV004214587
1141945	NC_000013.11:g.32352243A>G	Not Yet Reviewed	chr13:g.32352243:A>G		-	1000_Genomes,GnomAD,GnomADv3	-
1154073	NC_000013.11:g.32382078G>T	Not Yet Reviewed	chr13:g.32382078:G>T		-	GnomADv3	-
1139272	NC_000013.11:g.32343346A>G	Not Yet Reviewed	chr13:g.32343346:A>G		-	GnomAD,GnomADv3	-
1152548	NC_000013.11:g.32379401G>T	Pathogenic	chr13:g.32379401:G>T		E2947*	ENIGMA,ClinVar,LOVD	http://www.ncbi.nlm.nih.gov/clinvar/?term=SCV000889169, http://www.ncbi.nlm.nih.gov/clinvar/?term=SCV000684002, http://www.ncbi.nlm.nih.gov/clinvar/?term=SCV000301314, http://www.ncbi.nlm.nih.gov/clinvar/?term=SCV000109447, http://www.ncbi.nlm.nih.gov/clinvar/?term=SCV000253760, http://www.ncbi.nlm.nih.gov/clinvar/?term=SCV005395385, http://www.ncbi.nlm.nih.gov/clinvar/?term=SCV004846080, http://www.ncbi.nlm.nih.gov/clinvar/?term=SCV000327975, http://www.ncbi.nlm.nih.gov/clinvar/?term=SCV001179616, http://www.ncbi.nlm.nih.gov/clinvar/?term=SCV004210469
1205495	NC_000013.11:g.32376138_32376143del	Not Yet Reviewed	chr13:g.32376134:ATATACC>A		-	GnomADv3	-
1143024	NC_000013.11:g.32355173T>C	Not Yet Reviewed	chr13:g.32355173:T>C		-	ClinVar	http://www.ncbi.nlm.nih.gov/clinvar/?term=SCV004481038, http://www.ncbi.nlm.nih.gov/clinvar/?term=SCV002671045
1153327	NC_000013.11:g.32380040C>A	Not Yet Reviewed	chr13:g.32380040:C>A		-	ClinVar	http://www.ncbi.nlm.nih.gov/clinvar/?term=SCV000759270, http://www.ncbi.nlm.nih.gov/clinvar/?term=SCV005425833
1141292	NC_000013.11:g.32349860G>A	Not Yet Reviewed	chr13:g.32349860:G>A		-	GnomADv3	-
1141443	NC_000013.11:g.32350596A>G	Not Yet Reviewed	chr13:g.32350596:A>G		-	GnomADv3	-
1122479	NC_000013.11:g.32319301T>G	Not Yet Reviewed	chr13:g.32319301:T>G		-	ClinVar,BIC	http://www.ncbi.nlm.nih.gov/clinvar/?term=SCV000906875, http://www.ncbi.nlm.nih.gov/clinvar/?term=SCV003496253, http://www.ncbi.nlm.nih.gov/clinvar/?term=SCV000146519, http://www.ncbi.nlm.nih.gov/clinvar/?term=SCV005325602
1125920	NC_000013.11:g.32329948A>G	Not Yet Reviewed	chr13:g.32329948:A>G		-	GnomADv3	-
1139389	NC_000013.11:g.32343880A>C	Not Yet Reviewed	chr13:g.32343880:A>C		-	GnomADv3	-
1201867	NC_000013.11:g.32342927_32342935del	Not Yet Reviewed	chr13:g.32342925:TGTAATCCCA>T		-	GnomAD,GnomADv3	-
1143115	NC_000013.11:g.32355226A>G	Not Yet Reviewed	chr13:g.32355226:A>G		-	ClinVar,LOVD	http://www.ncbi.nlm.nih.gov/clinvar/?term=SCV000906553, http://www.ncbi.nlm.nih.gov/clinvar/?term=SCV000215679, http://www.ncbi.nlm.nih.gov/clinvar/?term=SCV000549782
1140340	NC_000013.11:g.32346861T>C	Not Yet Reviewed	chr13:g.32346861:T>C		-	ClinVar	http://www.ncbi.nlm.nih.gov/clinvar/?term=SCV001351354
1134071	NC_000013.11:g.32338878G>T	Not Yet Reviewed	chr13:g.32338878:G>T		-	ClinVar	http://www.ncbi.nlm.nih.gov/clinvar/?term=SCV005872778
1199469	NC_000013.11:g.32337978del	Not Yet Reviewed	chr13:g.32337975:AT>A		-	ClinVar	http://www.ncbi.nlm.nih.gov/clinvar/?term=SCV002614139
1152205	NC_000013.11:g.32378506G>A	Not Yet Reviewed	chr13:g.32378506:G>A		-	GnomAD,GnomADv3	-
1150533	NC_000013.11:g.32373082T>C	Not Yet Reviewed	chr13:g.32373082:T>C		-	GnomAD,GnomADv3	-
1158765	NC_000013.11:g.32398327G>A	Not Yet Reviewed	chr13:g.32398327:G>A		-	ClinVar	http://www.ncbi.nlm.nih.gov/clinvar/?term=SCV004362842
1132176	NC_000013.11:g.32337852T>C	Not Yet Reviewed	chr13:g.32337852:T>C		-	ClinVar,LOVD	http://www.ncbi.nlm.nih.gov/clinvar/?term=SCV004845172, http://www.ncbi.nlm.nih.gov/clinvar/?term=SCV004915395, http://www.ncbi.nlm.nih.gov/clinvar/?term=SCV001559651, http://www.ncbi.nlm.nih.gov/clinvar/?term=SCV002010383, http://www.ncbi.nlm.nih.gov/clinvar/?term=SCV003846651, http://www.ncbi.nlm.nih.gov/clinvar/?term=SCV000688810
1154384	NC_000013.11:g.32383375G>T	Not Yet Reviewed	chr13:g.32383375:G>T		-	GnomADv3	-
1128252	NC_000013.11:g.32333144A>G	Not Yet Reviewed	chr13:g.32333144:A>G		-	ClinVar,LOVD,exLOVD,GnomAD	http://www.ncbi.nlm.nih.gov/clinvar/?term=SCV000635173, http://www.ncbi.nlm.nih.gov/clinvar/?term=SCV000279802, http://www.ncbi.nlm.nih.gov/clinvar/?term=SCV000888990, http://www.ncbi.nlm.nih.gov/clinvar/?term=SCV002520938, http://www.ncbi.nlm.nih.gov/clinvar/?term=SCV000184882, http://www.ncbi.nlm.nih.gov/clinvar/?term=SCV004760119, http://www.ncbi.nlm.nih.gov/clinvar/?term=SCV004846945, http://www.ncbi.nlm.nih.gov/clinvar/?term=SCV003851561, http://www.ncbi.nlm.nih.gov/clinvar/?term=SCV000694556, http://www.ncbi.nlm.nih.gov/clinvar/?term=SCV000903458
1123983	NC_000013.11:g.32325179T>C	Not Yet Reviewed	chr13:g.32325179:T>C		-	ClinVar	http://www.ncbi.nlm.nih.gov/clinvar/?term=SCV003344264, http://www.ncbi.nlm.nih.gov/clinvar/?term=SCV001363150, http://www.ncbi.nlm.nih.gov/clinvar/?term=SCV000666029
1152064	NC_000013.11:g.32377794G>A	Not Yet Reviewed	chr13:g.32377794:G>A		-	GnomADv3	-
1206349	NC_000013.11:g.32382019_32382020insAA	Not Yet Reviewed	chr13:g.32382018:G>GAA		-	GnomADv3	-
1140745	NC_000013.11:g.32348268A>T	Not Yet Reviewed	chr13:g.32348268:A>T		-	GnomAD,GnomADv3	-
1199773	NC_000013.11:g.32338426A>C	Benign / Little Clinical Significance	chr13:g.32338426:A>C		L1357=	ENIGMA,1000_Genomes,ClinVar,LOVD,ExAC,ESP,GnomAD,GnomADv3	http://www.ncbi.nlm.nih.gov/clinvar/?term=SCV000225163, http://www.ncbi.nlm.nih.gov/clinvar/?term=SCV000252607, http://www.ncbi.nlm.nih.gov/clinvar/?term=SCV004014960, http://www.ncbi.nlm.nih.gov/clinvar/?term=SCV000683600, http://www.ncbi.nlm.nih.gov/clinvar/?term=SCV002533845, http://www.ncbi.nlm.nih.gov/clinvar/?term=SCV000591888, http://www.ncbi.nlm.nih.gov/clinvar/?term=SCV000578009, http://www.ncbi.nlm.nih.gov/clinvar/?term=SCV000167361, http://www.ncbi.nlm.nih.gov/clinvar/?term=SCV000213766, http://www.ncbi.nlm.nih.gov/clinvar/?term=SCV002068659, http://www.ncbi.nlm.nih.gov/clinvar/?term=SCV000694740, http://www.ncbi.nlm.nih.gov/clinvar/?term=SCV000541056, http://www.ncbi.nlm.nih.gov/clinvar/?term=SCV000195980
1199123	NC_000013.11:g.32337391_32337394del	Pathogenic	chr13:g.32337390:CTTCA>C		S1013Ifs*29	ENIGMA,ClinVar,LOVD	http://www.ncbi.nlm.nih.gov/clinvar/?term=SCV000783686
1146771	NC_000013.11:g.32363399G>C	Not Yet Reviewed	chr13:g.32363399:G>C		-	ClinVar	http://www.ncbi.nlm.nih.gov/clinvar/?term=SCV002930426, http://www.ncbi.nlm.nih.gov/clinvar/?term=SCV002679668
1132697	NC_000013.11:g.32338154G>T	Not Yet Reviewed	chr13:g.32338154:G>T		-	ClinVar	http://www.ncbi.nlm.nih.gov/clinvar/?term=SCV005548591
1138355	NC_000013.11:g.32341078A>G	Not Yet Reviewed	chr13:g.32341078:A>G		-	ClinVar	http://www.ncbi.nlm.nih.gov/clinvar/?term=SCV003459362, http://www.ncbi.nlm.nih.gov/clinvar/?term=SCV000661181, http://www.ncbi.nlm.nih.gov/clinvar/?term=SCV001339887
1207603	NC_000013.11:g.32398659del	Not Yet Reviewed	chr13:g.32398658:TG>T		-	ClinVar	http://www.ncbi.nlm.nih.gov/clinvar/?term=SCV001076848
1207619	NC_000013.11:g.32398705C>T	Not Yet Reviewed	chr13:g.32398705:C>T		-	ClinVar	http://www.ncbi.nlm.nih.gov/clinvar/?term=SCV005975478, http://www.ncbi.nlm.nih.gov/clinvar/?term=SCV001674893, http://www.ncbi.nlm.nih.gov/clinvar/?term=SCV001748687, http://www.ncbi.nlm.nih.gov/clinvar/?term=SCV000913449
1202465	NC_000013.11:g.32349830_32349832dup	Not Yet Reviewed	chr13:g.32349814:C>CAAA		-	GnomADv3	-
1122017	NC_000013.11:g.32318914C>T	Not Yet Reviewed	chr13:g.32318914:C>T		-	1000_Genomes,GnomADv3	-
1131459	NC_000013.11:g.32337455A>G	Not Yet Reviewed	chr13:g.32337455:A>G		-	ClinVar,ExAC,GnomAD,GnomADv3	http://www.ncbi.nlm.nih.gov/clinvar/?term=SCV001234738, http://www.ncbi.nlm.nih.gov/clinvar/?term=SCV003851684, http://www.ncbi.nlm.nih.gov/clinvar/?term=SCV002819449, http://www.ncbi.nlm.nih.gov/clinvar/?term=SCV001347355, http://www.ncbi.nlm.nih.gov/clinvar/?term=SCV001133736, http://www.ncbi.nlm.nih.gov/clinvar/?term=SCV000321456, http://www.ncbi.nlm.nih.gov/clinvar/?term=SCV000277630
1156471	NC_000013.11:g.32392838G>T	Not Yet Reviewed	chr13:g.32392838:G>T		-	GnomAD,GnomADv3	-
1196799	NC_000013.11:g.32323178A>T	Not Yet Reviewed	chr13:g.32323178:A>T		-	GnomADv3	-
1207682	NC_000013.11:g.32399301dup	Not Yet Reviewed	chr13:g.32399297:C>CT		-	GnomADv3	-
1201167	NC_000013.11:g.32340510dup	Not Yet Reviewed	chr13:g.32340509:T>TC		-	ClinVar	http://www.ncbi.nlm.nih.gov/clinvar/?term=SCV000814599, http://www.ncbi.nlm.nih.gov/clinvar/?term=SCV001187053, http://www.ncbi.nlm.nih.gov/clinvar/?term=SCV000918874
1145678	NC_000013.11:g.32361777T>A	Not Yet Reviewed	chr13:g.32361777:T>A		-	GnomADv3	-
1128130	NC_000013.11:g.32333075A>G	Not Yet Reviewed	chr13:g.32333075:A>G		-	ClinVar	http://www.ncbi.nlm.nih.gov/clinvar/?term=SCV003851512, http://www.ncbi.nlm.nih.gov/clinvar/?term=SCV000635171, http://www.ncbi.nlm.nih.gov/clinvar/?term=SCV001172759
1132225	NC_000013.11:g.32337883A>G	Not Yet Reviewed	chr13:g.32337883:A>G		-	LOVD	-
1132108	NC_000013.11:g.32337819C>A	Not Yet Reviewed	chr13:g.32337819:C>A		-	ClinVar	http://www.ncbi.nlm.nih.gov/clinvar/?term=SCV005735115
1129980	NC_000013.11:g.32336576G>T	Not Yet Reviewed	chr13:g.32336576:G>T		-	ClinVar,BIC	http://www.ncbi.nlm.nih.gov/clinvar/?term=SCV003846587, http://www.ncbi.nlm.nih.gov/clinvar/?term=SCV000146016
1152262	NC_000013.11:g.32378823A>G	Not Yet Reviewed	chr13:g.32378823:A>G		-	GnomAD,GnomADv3	-
1207554	NC_000013.11:g.32398499del	Not Yet Reviewed	chr13:g.32398497:CA>C		-	ClinVar	http://www.ncbi.nlm.nih.gov/clinvar/?term=SCV005728434, http://www.ncbi.nlm.nih.gov/clinvar/?term=SCV002688909, http://www.ncbi.nlm.nih.gov/clinvar/?term=SCV000572196
1123699	NC_000013.11:g.32324610T>C	Not Yet Reviewed	chr13:g.32324610:T>C		-	GnomADv3	-
1156261	NC_000013.11:g.32391911A>T	Not Yet Reviewed	chr13:g.32391911:A>T		-	GnomAD,GnomADv3	-
1204769	NC_000013.11:g.32368024_32368038del	Not Yet Reviewed	chr13:g.32368023:TTTTTTTTTTTTTTTG>T		-	GnomADv3	-
1206041	NC_000013.11:g.32379859_32379874del	Pathogenic	chr13:g.32379858:AAAGAGCTAACATACAG>A		E3021Dfs*2	ENIGMA,ClinVar,LOVD	http://www.ncbi.nlm.nih.gov/clinvar/?term=SCV000328039, http://www.ncbi.nlm.nih.gov/clinvar/?term=SCV000301348
1153174	NC_000013.11:g.32379903A>G	Not Yet Reviewed	chr13:g.32379903:A>G		-	ClinVar	http://www.ncbi.nlm.nih.gov/clinvar/?term=SCV004466002, http://www.ncbi.nlm.nih.gov/clinvar/?term=SCV002684191
1142711	NC_000013.11:g.32354996A>G	Not Yet Reviewed	chr13:g.32354996:A>G		-	ClinVar	http://www.ncbi.nlm.nih.gov/clinvar/?term=SCV004373244
1123920	NC_000013.11:g.32325140A>G	Likely benign	chr13:g.32325140:A>G		A127=	ENIGMA,ClinVar	http://www.ncbi.nlm.nih.gov/clinvar/?term=SCV001710688, http://www.ncbi.nlm.nih.gov/clinvar/?term=SCV000216389, http://www.ncbi.nlm.nih.gov/clinvar/?term=SCV000578519
1156775	NC_000013.11:g.32394450A>G	Not Yet Reviewed	chr13:g.32394450:A>G		-	GnomADv3	-
1127925	NC_000013.11:g.32332967T>G	Not Yet Reviewed	chr13:g.32332967:T>G		-	LOVD	-
1201069	NC_000013.11:g.32340369_32340372del	Pathogenic	chr13:g.32340366:AAGAT>A		D2005Vfs*34	ENIGMA,ClinVar,LOVD	http://www.ncbi.nlm.nih.gov/clinvar/?term=SCV001582059, http://www.ncbi.nlm.nih.gov/clinvar/?term=SCV000567402, http://www.ncbi.nlm.nih.gov/clinvar/?term=SCV001337849, http://www.ncbi.nlm.nih.gov/clinvar/?term=SCV000783902, http://www.ncbi.nlm.nih.gov/clinvar/?term=SCV000492449
1136327	NC_000013.11:g.32340078T>C	Not Yet Reviewed	chr13:g.32340078:T>C		-	ClinVar,LOVD,exLOVD,ExAC,BIC,GnomAD,GnomADv3	http://www.ncbi.nlm.nih.gov/clinvar/?term=SCV000146678, http://www.ncbi.nlm.nih.gov/clinvar/?term=SCV003849050, http://www.ncbi.nlm.nih.gov/clinvar/?term=SCV000512371, http://www.ncbi.nlm.nih.gov/clinvar/?term=SCV002043234, http://www.ncbi.nlm.nih.gov/clinvar/?term=SCV000911110, http://www.ncbi.nlm.nih.gov/clinvar/?term=SCV002766537, http://www.ncbi.nlm.nih.gov/clinvar/?term=SCV001957773, http://www.ncbi.nlm.nih.gov/clinvar/?term=SCV001906373, http://www.ncbi.nlm.nih.gov/clinvar/?term=SCV000054178, http://www.ncbi.nlm.nih.gov/clinvar/?term=SCV001690564, http://www.ncbi.nlm.nih.gov/clinvar/?term=SCV000277026, http://www.ncbi.nlm.nih.gov/clinvar/?term=SCV000488491
1155605	NC_000013.11:g.32388685T>C	Not Yet Reviewed	chr13:g.32388685:T>C		-	GnomADv3	-
1133934	NC_000013.11:g.32338807C>T	Not Yet Reviewed	chr13:g.32338807:C>T		-	ClinVar	http://www.ncbi.nlm.nih.gov/clinvar/?term=SCV001184254
1198152	NC_000013.11:g.32333071dup	Pathogenic	chr13:g.32333065:T>TA		E532Rfs*3	ENIGMA,ClinVar,LOVD	http://www.ncbi.nlm.nih.gov/clinvar/?term=SCV001592833, http://www.ncbi.nlm.nih.gov/clinvar/?term=SCV000326572, http://www.ncbi.nlm.nih.gov/clinvar/?term=SCV000888984, http://www.ncbi.nlm.nih.gov/clinvar/?term=SCV000607816, http://www.ncbi.nlm.nih.gov/clinvar/?term=SCV000300442, http://www.ncbi.nlm.nih.gov/clinvar/?term=SCV000053934
1205579	NC_000013.11:g.32376637_32376763delinsCAGACCCAGCTT	Not Yet Reviewed	chr13:g.32376637:TTTAGTGAATTAATAATCCTTTTGTTTTCTTAGAAAACACAACAAAACCATATTTACCATCACGTGCACTAACAAGACAGCAAGTTCGTGCTTTGCAAGATGGTGCAGAGCTTTATGAAGCAGTGAA>CAGACCCAGCTT		-	ClinVar	http://www.ncbi.nlm.nih.gov/clinvar/?term=SCV003855561
1136836	NC_000013.11:g.32340334A>G	Likely benign	chr13:g.32340334:A>G		L1993=	ENIGMA,ClinVar,LOVD,ExAC,GnomAD	http://www.ncbi.nlm.nih.gov/clinvar/?term=SCV001017513, http://www.ncbi.nlm.nih.gov/clinvar/?term=SCV004846679, http://www.ncbi.nlm.nih.gov/clinvar/?term=SCV002536194, http://www.ncbi.nlm.nih.gov/clinvar/?term=SCV001469695, http://www.ncbi.nlm.nih.gov/clinvar/?term=SCV000694923, http://www.ncbi.nlm.nih.gov/clinvar/?term=SCV000906123, http://www.ncbi.nlm.nih.gov/clinvar/?term=SCV000275403, http://www.ncbi.nlm.nih.gov/clinvar/?term=SCV000519982, http://www.ncbi.nlm.nih.gov/clinvar/?term=SCV000579161
1120918	NC_000013.11:g.32315563G>T	Not Yet Reviewed	chr13:g.32315563:G>T		-	GnomADv3	-
1146943	NC_000013.11:g.32363486C>T	Not Yet Reviewed	chr13:g.32363486:C>T		-	ClinVar,GnomADv3	http://www.ncbi.nlm.nih.gov/clinvar/?term=SCV002186644, http://www.ncbi.nlm.nih.gov/clinvar/?term=SCV002047184, http://www.ncbi.nlm.nih.gov/clinvar/?term=SCV000608017
1203895	NC_000013.11:g.32363289T>C	Not Yet Reviewed	chr13:g.32363289:T>C		-	ClinVar	http://www.ncbi.nlm.nih.gov/clinvar/?term=SCV003932762, http://www.ncbi.nlm.nih.gov/clinvar/?term=SCV004403211
1124275	NC_000013.11:g.32325869C>T	Benign / Little Clinical Significance	chr13:g.32325869:C>T		?	ENIGMA,1000_Genomes,ClinVar,LOVD,GnomAD,GnomADv3	http://www.ncbi.nlm.nih.gov/clinvar/?term=SCV001866095, http://www.ncbi.nlm.nih.gov/clinvar/?term=SCV000244973
1127212	NC_000013.11:g.32332575T>A	Not Yet Reviewed	chr13:g.32332575:T>A		-	ClinVar	http://www.ncbi.nlm.nih.gov/clinvar/?term=SCV001178335
1149698	NC_000013.11:g.32370701G>T	Not Yet Reviewed	chr13:g.32370701:G>T		-	GnomADv3	-
1197548	NC_000013.11:g.32330949delinsTA	Not Yet Reviewed	chr13:g.32330949:G>TA		-	ClinVar	http://www.ncbi.nlm.nih.gov/clinvar/?term=SCV005897023
1140516	NC_000013.11:g.32347162T>C	Not Yet Reviewed	chr13:g.32347162:T>C		-	1000_Genomes,GnomADv3	-
1141869	NC_000013.11:g.32352003G>A	Not Yet Reviewed	chr13:g.32352003:G>A		-	GnomAD,GnomADv3	-
1157512	NC_000013.11:g.32395859A>G	Not Yet Reviewed	chr13:g.32395859:A>G		-	GnomAD,GnomADv3	-
1146577	NC_000013.11:g.32363294G>A	Not Yet Reviewed	chr13:g.32363294:G>A		-	1000_Genomes,ClinVar,LOVD,ExAC,BIC,GnomAD,GnomADv3	http://www.ncbi.nlm.nih.gov/clinvar/?term=SCV000635637, http://www.ncbi.nlm.nih.gov/clinvar/?term=SCV005068373, http://www.ncbi.nlm.nih.gov/clinvar/?term=SCV000184806, http://www.ncbi.nlm.nih.gov/clinvar/?term=SCV003830152, http://www.ncbi.nlm.nih.gov/clinvar/?term=SCV004228444, http://www.ncbi.nlm.nih.gov/clinvar/?term=SCV000487854, http://www.ncbi.nlm.nih.gov/clinvar/?term=SCV002531909, http://www.ncbi.nlm.nih.gov/clinvar/?term=SCV000918820, http://www.ncbi.nlm.nih.gov/clinvar/?term=SCV001548799, http://www.ncbi.nlm.nih.gov/clinvar/?term=SCV000905495, http://www.ncbi.nlm.nih.gov/clinvar/?term=SCV000883489, http://www.ncbi.nlm.nih.gov/clinvar/?term=SCV000147272, http://www.ncbi.nlm.nih.gov/clinvar/?term=SCV005872800, http://www.ncbi.nlm.nih.gov/clinvar/?term=SCV000889152, http://www.ncbi.nlm.nih.gov/clinvar/?term=SCV005045408, http://www.ncbi.nlm.nih.gov/clinvar/?term=SCV002580883, http://www.ncbi.nlm.nih.gov/clinvar/?term=SCV001139205, http://www.ncbi.nlm.nih.gov/clinvar/?term=SCV002025841, http://www.ncbi.nlm.nih.gov/clinvar/?term=SCV000108639, http://www.ncbi.nlm.nih.gov/clinvar/?term=SCV000054327
1204544	NC_000013.11:g.32366817G>A	Not Yet Reviewed	chr13:g.32366817:G>A		-	GnomADv3	-
1137919	NC_000013.11:g.32340855T>G	Not Yet Reviewed	chr13:g.32340855:T>G		-	ClinVar	http://www.ncbi.nlm.nih.gov/clinvar/?term=SCV000889099
1198254	NC_000013.11:g.32333313_32333314insCAAGTTTATTTATGCTATACATGATGAAACATCTTATAAAGGAAAAAAAATACCGAAAGACCAAAAATCAGA	Not Yet Reviewed	chr13:g.32333242:T>TAAGTTTATTTATGCTATACATGATGAAACATCTTATAAAGGAAAAAAAATACCGAAAGACCAAAAATCAGAC		-	ClinVar	http://www.ncbi.nlm.nih.gov/clinvar/?term=SCV002949412
1154706	NC_000013.11:g.32384955G>A	Not Yet Reviewed	chr13:g.32384955:G>A		-	GnomADv3	-
1199250	NC_000013.11:g.32337611dup	Not Yet Reviewed	chr13:g.32337610:T>TA		-	LOVD	-
1156104	NC_000013.11:g.32391104T>C	Not Yet Reviewed	chr13:g.32391104:T>C		-	GnomADv3	-
1140039	NC_000013.11:g.32345827G>T	Not Yet Reviewed	chr13:g.32345827:G>T		-	GnomAD	-
1149567	NC_000013.11:g.32370527T>A	Not Yet Reviewed	chr13:g.32370527:T>A		-	ClinVar,LOVD	http://www.ncbi.nlm.nih.gov/clinvar/?term=SCV002974333, http://www.ncbi.nlm.nih.gov/clinvar/?term=SCV005102047
1199396	NC_000013.11:g.32337836_32337837del	Not Yet Reviewed	chr13:g.32337832:CAG>C		-	ClinVar,LOVD	http://www.ncbi.nlm.nih.gov/clinvar/?term=SCV002758418
1205463	NC_000013.11:g.32375584G>T	Not Yet Reviewed	chr13:g.32375584:G>T		-	GnomADv3	-
1157037	NC_000013.11:g.32394779C>G	Not Yet Reviewed	chr13:g.32394779:C>G		-	ClinVar	http://www.ncbi.nlm.nih.gov/clinvar/?term=SCV005552083, http://www.ncbi.nlm.nih.gov/clinvar/?term=SCV002819368, http://www.ncbi.nlm.nih.gov/clinvar/?term=SCV001496942
1200056	NC_000013.11:g.32338895_32338896insCGAT	Pathogenic	chr13:g.32338895:G>GCGAT		E1514Afs*16	ENIGMA,ClinVar,LOVD	http://www.ncbi.nlm.nih.gov/clinvar/?term=SCV000324257, http://www.ncbi.nlm.nih.gov/clinvar/?term=SCV000327050
1149677	NC_000013.11:g.32370604C>A	Not Yet Reviewed	chr13:g.32370604:C>A		-	ClinVar,ExAC,GnomAD,GnomADv3	http://www.ncbi.nlm.nih.gov/clinvar/?term=SCV005880524, http://www.ncbi.nlm.nih.gov/clinvar/?term=SCV002551824, http://www.ncbi.nlm.nih.gov/clinvar/?term=SCV000592198
1146529	NC_000013.11:g.32363264C>A	Not Yet Reviewed	chr13:g.32363264:C>A		-	ClinVar	http://www.ncbi.nlm.nih.gov/clinvar/?term=SCV004447488
1142020	NC_000013.11:g.32352647G>A	Not Yet Reviewed	chr13:g.32352647:G>A		-	1000_Genomes,GnomADv3	-
1122650	NC_000013.11:g.32319776G>A	Not Yet Reviewed	chr13:g.32319776:G>A		-	GnomAD,GnomADv3	-
1129860	NC_000013.11:g.32336509A>C	Not Yet Reviewed	chr13:g.32336509:A>C		-	ClinVar	http://www.ncbi.nlm.nih.gov/clinvar/?term=SCV003846535, http://www.ncbi.nlm.nih.gov/clinvar/?term=SCV000833735
1155243	NC_000013.11:g.32387563A>G	Not Yet Reviewed	chr13:g.32387563:A>G		-	GnomADv3	-
1150070	NC_000013.11:g.32371107T>G	Not Yet Reviewed	chr13:g.32371107:T>G		-	ClinVar	http://www.ncbi.nlm.nih.gov/clinvar/?term=SCV005706797
1135784	NC_000013.11:g.32339786G>A	Not Yet Reviewed	chr13:g.32339786:G>A		-	ClinVar,LOVD	http://www.ncbi.nlm.nih.gov/clinvar/?term=SCV004323524, http://www.ncbi.nlm.nih.gov/clinvar/?term=SCV000912818, http://www.ncbi.nlm.nih.gov/clinvar/?term=SCV003847241
1206707	NC_000013.11:g.32388690G>T	Not Yet Reviewed	chr13:g.32388690:G>T		-	GnomADv3	-
1133396	NC_000013.11:g.32338511G>T	Not Yet Reviewed	chr13:g.32338511:G>T		-	ClinVar	http://www.ncbi.nlm.nih.gov/clinvar/?term=SCV001390245, http://www.ncbi.nlm.nih.gov/clinvar/?term=SCV003848728, http://www.ncbi.nlm.nih.gov/clinvar/?term=SCV000608242
1135740	NC_000013.11:g.32339757C>T	Not Yet Reviewed	chr13:g.32339757:C>T		-	ClinVar	http://www.ncbi.nlm.nih.gov/clinvar/?term=SCV000549615, http://www.ncbi.nlm.nih.gov/clinvar/?term=SCV005100647, http://www.ncbi.nlm.nih.gov/clinvar/?term=SCV003847220
1158038	NC_000013.11:g.32396940C>T	Not Yet Reviewed	chr13:g.32396940:C>T		-	ClinVar	http://www.ncbi.nlm.nih.gov/clinvar/?term=SCV001467842
1206507	NC_000013.11:g.32386131_32386132del	Not Yet Reviewed	chr13:g.32386129:CTT>C		-	GnomADv3	-
1156478	NC_000013.11:g.32392880C>T	Not Yet Reviewed	chr13:g.32392880:C>T		-	GnomAD,GnomADv3	-
1147330	NC_000013.11:g.32365031G>A	Not Yet Reviewed	chr13:g.32365031:G>A		-	GnomAD,GnomADv3	-
1137850	NC_000013.11:g.32340820C>T	Likely benign	chr13:g.32340820:C>T		L2155=	ENIGMA,ClinVar,LOVD,ExAC,GnomAD	http://www.ncbi.nlm.nih.gov/clinvar/?term=SCV000253025, http://www.ncbi.nlm.nih.gov/clinvar/?term=SCV000592053, http://www.ncbi.nlm.nih.gov/clinvar/?term=SCV000578793, http://www.ncbi.nlm.nih.gov/clinvar/?term=SCV000744493, http://www.ncbi.nlm.nih.gov/clinvar/?term=SCV005877809, http://www.ncbi.nlm.nih.gov/clinvar/?term=SCV000214832, http://www.ncbi.nlm.nih.gov/clinvar/?term=SCV004844269, http://www.ncbi.nlm.nih.gov/clinvar/?term=SCV002046550, http://www.ncbi.nlm.nih.gov/clinvar/?term=SCV001958093, http://www.ncbi.nlm.nih.gov/clinvar/?term=SCV001906117, http://www.ncbi.nlm.nih.gov/clinvar/?term=SCV001337778, http://www.ncbi.nlm.nih.gov/clinvar/?term=SCV000906504, http://www.ncbi.nlm.nih.gov/clinvar/?term=SCV000785921, http://www.ncbi.nlm.nih.gov/clinvar/?term=SCV000512380
1206547	NC_000013.11:g.32386710_32386711insA	Not Yet Reviewed	chr13:g.32386710:C>CA		-	GnomAD,GnomADv3	-
1159428	NC_000013.11:g.32398802G>T	Not Yet Reviewed	chr13:g.32398802:G>T		-	GnomADv3	-
1205021	NC_000013.11:g.32369051A>G	Not Yet Reviewed	chr13:g.32369051:A>G		-	GnomADv3	-
1155352	NC_000013.11:g.32388027T>C	Not Yet Reviewed	chr13:g.32388027:T>C		-	GnomADv3	-
1127262	NC_000013.11:g.32332609G>T	Not Yet Reviewed	chr13:g.32332609:G>T		-	LOVD	-
1133649	NC_000013.11:g.32338652G>T	Not Yet Reviewed	chr13:g.32338652:G>T		-	ClinVar	http://www.ncbi.nlm.nih.gov/clinvar/?term=SCV003850394, http://www.ncbi.nlm.nih.gov/clinvar/?term=SCV001406441
1132548	NC_000013.11:g.32338072A>C	Not Yet Reviewed	chr13:g.32338072:A>C		-	ClinVar	http://www.ncbi.nlm.nih.gov/clinvar/?term=SCV004005497, http://www.ncbi.nlm.nih.gov/clinvar/?term=SCV000109518
1128414	NC_000013.11:g.32333239A>T	Not Yet Reviewed	chr13:g.32333239:A>T		-	ClinVar	http://www.ncbi.nlm.nih.gov/clinvar/?term=SCV004313531
1196941	NC_000013.11:g.32325547_32325548insTTTTTTTTTTTTTTTT	Not Yet Reviewed	chr13:g.32325537:A>ATTTTTTTTTTTTTTTT		-	GnomADv3	-
1121802	NC_000013.11:g.32318043A>G	Not Yet Reviewed	chr13:g.32318043:A>G		-	GnomAD,GnomADv3	-
1137336	NC_000013.11:g.32340590G>A	Not Yet Reviewed	chr13:g.32340590:G>A		-	ClinVar	http://www.ncbi.nlm.nih.gov/clinvar/?term=SCV003852344, http://www.ncbi.nlm.nih.gov/clinvar/?term=SCV002766322
1206743	NC_000013.11:g.32389814_32389815del	Not Yet Reviewed	chr13:g.32389813:TCA>T		-	GnomADv3	-
1196582	NC_000013.11:g.32319165del	Not Yet Reviewed	chr13:g.32319164:AT>A		-	ClinVar	http://www.ncbi.nlm.nih.gov/clinvar/?term=SCV001218501
1154865	NC_000013.11:g.32385693G>T	Not Yet Reviewed	chr13:g.32385693:G>T		-	GnomADv3	-
1153282	NC_000013.11:g.32380005A>T	Not Yet Reviewed	chr13:g.32380005:A>T		-	ClinVar,LOVD	http://www.ncbi.nlm.nih.gov/clinvar/?term=SCV002684205, http://www.ncbi.nlm.nih.gov/clinvar/?term=SCV000960831, http://www.ncbi.nlm.nih.gov/clinvar/?term=SCV000328062
1122937	NC_000013.11:g.32321193A>T	Not Yet Reviewed	chr13:g.32321193:A>T		-	GnomADv3	-
1140910	NC_000013.11:g.32348985G>T	Not Yet Reviewed	chr13:g.32348985:G>T		-	GnomADv3	-
1139974	NC_000013.11:g.32345545A>G	Not Yet Reviewed	chr13:g.32345545:A>G		-	GnomAD,GnomADv3	-
1144832	NC_000013.11:g.32358659G>A	Not Yet Reviewed	chr13:g.32358659:G>A		-	GnomAD,GnomADv3	-
1157879	NC_000013.11:g.32396569T>C	Not Yet Reviewed	chr13:g.32396569:T>C		-	GnomADv3	-
1153169	NC_000013.11:g.32379902C>A	Not Yet Reviewed	chr13:g.32379902:C>A		-	ClinVar	http://www.ncbi.nlm.nih.gov/clinvar/?term=SCV000215619
1133249	NC_000013.11:g.32338443A>G	Not Yet Reviewed	chr13:g.32338443:A>G		-	ClinVar,LOVD,exLOVD,GnomAD	http://www.ncbi.nlm.nih.gov/clinvar/?term=SCV002632662, http://www.ncbi.nlm.nih.gov/clinvar/?term=SCV005079760, http://www.ncbi.nlm.nih.gov/clinvar/?term=SCV004845268, http://www.ncbi.nlm.nih.gov/clinvar/?term=SCV003848669, http://www.ncbi.nlm.nih.gov/clinvar/?term=SCV000635333, http://www.ncbi.nlm.nih.gov/clinvar/?term=SCV000688847
1133288	NC_000013.11:g.32338464G>T	Not Yet Reviewed	chr13:g.32338464:G>T		-	ClinVar,LOVD	http://www.ncbi.nlm.nih.gov/clinvar/?term=SCV005548552, http://www.ncbi.nlm.nih.gov/clinvar/?term=SCV003848683, http://www.ncbi.nlm.nih.gov/clinvar/?term=SCV000688848
1146977	NC_000013.11:g.32363502C>G	Not Yet Reviewed	chr13:g.32363502:C>G		-	ClinVar,GnomAD,GnomADv3	http://www.ncbi.nlm.nih.gov/clinvar/?term=SCV000919020, http://www.ncbi.nlm.nih.gov/clinvar/?term=SCV000054340, http://www.ncbi.nlm.nih.gov/clinvar/?term=SCV002279414
1198930	NC_000013.11:g.32337012del	Pathogenic	chr13:g.32337010:CA>C		N886Mfs*9	ENIGMA,ClinVar,LOVD	http://www.ncbi.nlm.nih.gov/clinvar/?term=SCV000635233, http://www.ncbi.nlm.nih.gov/clinvar/?term=SCV002743788, http://www.ncbi.nlm.nih.gov/clinvar/?term=SCV000324096, http://www.ncbi.nlm.nih.gov/clinvar/?term=SCV000326742, http://www.ncbi.nlm.nih.gov/clinvar/?term=SCV001361902
1157776	NC_000013.11:g.32396090T>C	Not Yet Reviewed	chr13:g.32396090:T>C		-	GnomADv3	-
1148086	NC_000013.11:g.32366751C>T	Benign / Little Clinical Significance	chr13:g.32366751:C>T		?	ENIGMA,1000_Genomes,ClinVar,LOVD,GnomAD,GnomADv3	http://www.ncbi.nlm.nih.gov/clinvar/?term=SCV000245153
1203878	NC_000013.11:g.32363259_32363260del	Not Yet Reviewed	chr13:g.32363258:CTT>C		-	ClinVar	http://www.ncbi.nlm.nih.gov/clinvar/?term=SCV005552075
1140030	NC_000013.11:g.32345793A>G	Not Yet Reviewed	chr13:g.32345793:A>G		-	GnomAD,GnomADv3	-
1131664	NC_000013.11:g.32337573A>G	Not Yet Reviewed	chr13:g.32337573:A>G		-	ClinVar,LOVD,exLOVD,ExAC,BIC,GnomAD,GnomADv3	http://www.ncbi.nlm.nih.gov/clinvar/?term=SCV000072163, http://www.ncbi.nlm.nih.gov/clinvar/?term=SCV000694677, http://www.ncbi.nlm.nih.gov/clinvar/?term=SCV005360363, http://www.ncbi.nlm.nih.gov/clinvar/?term=SCV000184415, http://www.ncbi.nlm.nih.gov/clinvar/?term=SCV002042627, http://www.ncbi.nlm.nih.gov/clinvar/?term=SCV004228284, http://www.ncbi.nlm.nih.gov/clinvar/?term=SCV004099426, http://www.ncbi.nlm.nih.gov/clinvar/?term=SCV000108609, http://www.ncbi.nlm.nih.gov/clinvar/?term=SCV001552453, http://www.ncbi.nlm.nih.gov/clinvar/?term=SCV000902935, http://www.ncbi.nlm.nih.gov/clinvar/?term=SCV000146193, http://www.ncbi.nlm.nih.gov/clinvar/?term=SCV005090026, http://www.ncbi.nlm.nih.gov/clinvar/?term=SCV003851774, http://www.ncbi.nlm.nih.gov/clinvar/?term=SCV000488158, http://www.ncbi.nlm.nih.gov/clinvar/?term=SCV001470410, http://www.ncbi.nlm.nih.gov/clinvar/?term=SCV000054014
1149951	NC_000013.11:g.32371042A>T	Not Yet Reviewed	chr13:g.32371042:A>T		-	ClinVar	http://www.ncbi.nlm.nih.gov/clinvar/?term=SCV005812924
1154428	NC_000013.11:g.32383628G>T	Not Yet Reviewed	chr13:g.32383628:G>T		-	GnomAD,GnomADv3	-
1126896	NC_000013.11:g.32332394G>A	Not Yet Reviewed	chr13:g.32332394:G>A		-	ClinVar,ExAC,GnomAD	http://www.ncbi.nlm.nih.gov/clinvar/?term=SCV002688660, http://www.ncbi.nlm.nih.gov/clinvar/?term=SCV003848134, http://www.ncbi.nlm.nih.gov/clinvar/?term=SCV001398934
1198413	NC_000013.11:g.32334050G>T	Not Yet Reviewed	chr13:g.32334050:G>T		-	GnomADv3	-
1155454	NC_000013.11:g.32388200C>A	Not Yet Reviewed	chr13:g.32388200:C>A		-	GnomAD,GnomADv3	-
1203144	NC_000013.11:g.32357463del	Not Yet Reviewed	chr13:g.32357462:CA>C		-	GnomAD,GnomADv3	-
1133805	NC_000013.11:g.32338738C>G	Not Yet Reviewed	chr13:g.32338738:C>G		-	ClinVar	http://www.ncbi.nlm.nih.gov/clinvar/?term=SCV002550335
1128358	NC_000013.11:g.32333210G>A	Not Yet Reviewed	chr13:g.32333210:G>A		-	ClinVar,LOVD	http://www.ncbi.nlm.nih.gov/clinvar/?term=SCV005097523, http://www.ncbi.nlm.nih.gov/clinvar/?term=SCV003851599, http://www.ncbi.nlm.nih.gov/clinvar/?term=SCV001206668
1123249	NC_000013.11:g.32322629A>G	Not Yet Reviewed	chr13:g.32322629:A>G		-	GnomADv3	-
1122223	NC_000013.11:g.32319156A>C	Not Yet Reviewed	chr13:g.32319156:A>C		-	ClinVar,ExAC,GnomAD	http://www.ncbi.nlm.nih.gov/clinvar/?term=SCV005024617, http://www.ncbi.nlm.nih.gov/clinvar/?term=SCV001388620, http://www.ncbi.nlm.nih.gov/clinvar/?term=SCV001343732
1154712	NC_000013.11:g.32385013T>G	Not Yet Reviewed	chr13:g.32385013:T>G		-	GnomADv3	-
1204667	NC_000013.11:g.32367985_32367987del	Not Yet Reviewed	chr13:g.32367984:TGTC>T		-	GnomADv3	-
1125721	NC_000013.11:g.32329443T>C	Not Yet Reviewed	chr13:g.32329443:T>C		-	ClinVar,LOVD	http://www.ncbi.nlm.nih.gov/clinvar/?term=SCV000678912
1201529	NC_000013.11:g.32340958_32340959del	Pathogenic	chr13:g.32340957:CTG>C		D2202Cfs*22	ENIGMA,ClinVar,LOVD,BIC	http://www.ncbi.nlm.nih.gov/clinvar/?term=SCV000301075, http://www.ncbi.nlm.nih.gov/clinvar/?term=SCV000146889
1121988	NC_000013.11:g.32318758T>G	Not Yet Reviewed	chr13:g.32318758:T>G		-	GnomADv3	-
1197315	NC_000013.11:g.32327742G>A	Not Yet Reviewed	chr13:g.32327742:G>A		-	GnomADv3	-
1154492	NC_000013.11:g.32383874T>C	Not Yet Reviewed	chr13:g.32383874:T>C		-	GnomADv3	-
1125244	NC_000013.11:g.32327725G>T	Not Yet Reviewed	chr13:g.32327725:G>T		-	GnomADv3	-
1137599	NC_000013.11:g.32340714C>A	Not Yet Reviewed	chr13:g.32340714:C>A		-	ClinVar	http://www.ncbi.nlm.nih.gov/clinvar/?term=SCV002758135
1131267	NC_000013.11:g.32337345T>C	Not Yet Reviewed	chr13:g.32337345:T>C		-	ClinVar	http://www.ncbi.nlm.nih.gov/clinvar/?term=SCV003850292, http://www.ncbi.nlm.nih.gov/clinvar/?term=SCV002052669
1202049	NC_000013.11:g.32344791del	Not Yet Reviewed	chr13:g.32344788:CT>C		-	GnomAD,GnomADv3	-
1145208	NC_000013.11:g.32359575C>T	Not Yet Reviewed	chr13:g.32359575:C>T		-	GnomADv3	-
1198610	NC_000013.11:g.32336350_32336351delinsTGAGGAACAT	Not Yet Reviewed	chr13:g.32336350:AA>TGAGGAACAT		-	LOVD	-
1204404	NC_000013.11:g.32365733_32365742del	Not Yet Reviewed	chr13:g.32365721:CTTTTTTTTTT>C		-	GnomADv3	-
1125578	NC_000013.11:g.32328894A>G	Not Yet Reviewed	chr13:g.32328894:A>G		-	GnomAD,GnomADv3	-
1127519	NC_000013.11:g.32332757G>T	Not Yet Reviewed	chr13:g.32332757:G>T		-	ClinVar,LOVD	http://www.ncbi.nlm.nih.gov/clinvar/?term=SCV003849961, http://www.ncbi.nlm.nih.gov/clinvar/?term=SCV002590065
1207645	NC_000013.11:g.32398793del	Not Yet Reviewed	chr13:g.32398790:TA>T		-	LOVD	-
1144126	NC_000013.11:g.32357511G>A	Not Yet Reviewed	chr13:g.32357511:G>A		-	GnomADv3	-
1121442	NC_000013.11:g.32316527G>A	Not Yet Reviewed	chr13:g.32316527:G>A		-	ClinVar	http://www.ncbi.nlm.nih.gov/clinvar/?term=SCV004052581, http://www.ncbi.nlm.nih.gov/clinvar/?term=SCV000635532, http://www.ncbi.nlm.nih.gov/clinvar/?term=SCV000267724
1141295	NC_000013.11:g.32349871C>G	Not Yet Reviewed	chr13:g.32349871:C>G		-	GnomAD,GnomADv3	-
1202888	NC_000013.11:g.32355250_32355251insGTAACTTTCACAAAGTTAAAAACAACTCCAATCAAGCAGC	Not Yet Reviewed	chr13:g.32355250:T>TGTAACTTTCACAAAGTTAAAAACAACTCCAATCAAGCAGC		-	GnomADv3	-
1203263	NC_000013.11:g.32357886_32357888delinsTT	Pathogenic	chr13:g.32357886:ATA>TT		I2588Ffs*60	ENIGMA,ClinVar,LOVD	http://www.ncbi.nlm.nih.gov/clinvar/?term=SCV005900412, http://www.ncbi.nlm.nih.gov/clinvar/?term=SCV000918917, http://www.ncbi.nlm.nih.gov/clinvar/?term=SCV000296731, http://www.ncbi.nlm.nih.gov/clinvar/?term=SCV005414160, http://www.ncbi.nlm.nih.gov/clinvar/?term=SCV004845554, http://www.ncbi.nlm.nih.gov/clinvar/?term=SCV000689066, http://www.ncbi.nlm.nih.gov/clinvar/?term=SCV000549642, http://www.ncbi.nlm.nih.gov/clinvar/?term=SCV004210522, http://www.ncbi.nlm.nih.gov/clinvar/?term=SCV000327726, http://www.ncbi.nlm.nih.gov/clinvar/?term=SCV000322114, http://www.ncbi.nlm.nih.gov/clinvar/?term=SCV001549159, http://www.ncbi.nlm.nih.gov/clinvar/?term=SCV000277871, http://www.ncbi.nlm.nih.gov/clinvar/?term=SCV000605779, http://www.ncbi.nlm.nih.gov/clinvar/?term=SCV000587908, http://www.ncbi.nlm.nih.gov/clinvar/?term=SCV000282449
1138393	NC_000013.11:g.32341096T>A	Not Yet Reviewed	chr13:g.32341096:T>A		-	ClinVar,LOVD,exLOVD,BIC	http://www.ncbi.nlm.nih.gov/clinvar/?term=SCV001187824, http://www.ncbi.nlm.nih.gov/clinvar/?term=SCV003847413, http://www.ncbi.nlm.nih.gov/clinvar/?term=SCV000073050, http://www.ncbi.nlm.nih.gov/clinvar/?term=SCV002526097, http://www.ncbi.nlm.nih.gov/clinvar/?term=SCV002571851, http://www.ncbi.nlm.nih.gov/clinvar/?term=SCV000906926, http://www.ncbi.nlm.nih.gov/clinvar/?term=SCV000146920
1145833	NC_000013.11:g.32362479T>C	Not Yet Reviewed	chr13:g.32362479:T>C		-	GnomADv3	-
1206317	NC_000013.11:g.32380786A>T	Not Yet Reviewed	chr13:g.32380786:A>T		-	GnomADv3	-
1143864	NC_000013.11:g.32356567A>T	Not Yet Reviewed	chr13:g.32356567:A>T		-	ClinVar	http://www.ncbi.nlm.nih.gov/clinvar/?term=SCV004460610
1127303	NC_000013.11:g.32332634G>T	Not Yet Reviewed	chr13:g.32332634:G>T		-	ClinVar	http://www.ncbi.nlm.nih.gov/clinvar/?term=SCV001588788, http://www.ncbi.nlm.nih.gov/clinvar/?term=SCV002622740
1200191	NC_000013.11:g.32339099_32339102del	Not Yet Reviewed	chr13:g.32339098:GACCA>G		-	LOVD	-
1148931	NC_000013.11:g.32368892C>G	Not Yet Reviewed	chr13:g.32368892:C>G		-	GnomADv3	-
1196963	NC_000013.11:g.32325559_32325562dup	Not Yet Reviewed	chr13:g.32325548:G>GTTTT		-	GnomADv3	-
1123656	NC_000013.11:g.32324311G>A	Not Yet Reviewed	chr13:g.32324311:G>A		-	1000_Genomes,GnomADv3	-
1135265	NC_000013.11:g.32339517A>T	Not Yet Reviewed	chr13:g.32339517:A>T		-	LOVD	-
1200605	NC_000013.11:g.32339710dup	Pathogenic	chr13:g.32339709:C>CT		S1786*	ENIGMA,ClinVar,LOVD	http://www.ncbi.nlm.nih.gov/clinvar/?term=SCV000327209, http://www.ncbi.nlm.nih.gov/clinvar/?term=SCV000324340
1134616	NC_000013.11:g.32339163A>T	Not Yet Reviewed	chr13:g.32339163:A>T		-	ClinVar	http://www.ncbi.nlm.nih.gov/clinvar/?term=SCV002274684, http://www.ncbi.nlm.nih.gov/clinvar/?term=SCV003852113, http://www.ncbi.nlm.nih.gov/clinvar/?term=SCV001469431, http://www.ncbi.nlm.nih.gov/clinvar/?term=SCV001139096, http://www.ncbi.nlm.nih.gov/clinvar/?term=SCV000688897, http://www.ncbi.nlm.nih.gov/clinvar/?term=SCV000668587
1139570	NC_000013.11:g.32344495A>G	Not Yet Reviewed	chr13:g.32344495:A>G		-	LOVD	-
1159125	NC_000013.11:g.32398580C>T	Not Yet Reviewed	chr13:g.32398580:C>T		-	ClinVar	http://www.ncbi.nlm.nih.gov/clinvar/?term=SCV002721633
1133159	NC_000013.11:g.32338393T>A	Not Yet Reviewed	chr13:g.32338393:T>A		-	ClinVar	http://www.ncbi.nlm.nih.gov/clinvar/?term=SCV001668714
1141490	NC_000013.11:g.32350749T>C	Not Yet Reviewed	chr13:g.32350749:T>C		-	1000_Genomes,GnomAD,GnomADv3	-
1121870	NC_000013.11:g.32318354C>T	Not Yet Reviewed	chr13:g.32318354:C>T		-	GnomAD,GnomADv3	-
1130411	NC_000013.11:g.32336836T>G	Not Yet Reviewed	chr13:g.32336836:T>G		-	ClinVar	http://www.ncbi.nlm.nih.gov/clinvar/?term=SCV005772230
1154812	NC_000013.11:g.32385424G>T	Not Yet Reviewed	chr13:g.32385424:G>T		-	GnomAD,GnomADv3	-
1156216	NC_000013.11:g.32391669T>G	Not Yet Reviewed	chr13:g.32391669:T>G		-	GnomADv3	-
1154074	NC_000013.11:g.32382080G>A	Not Yet Reviewed	chr13:g.32382080:G>A		-	GnomADv3	-
1141133	NC_000013.11:g.32349411G>A	Not Yet Reviewed	chr13:g.32349411:G>A		-	GnomADv3	-
1200204	NC_000013.11:g.32339127_32339128del	Not Yet Reviewed	chr13:g.32339124:AGT>A		-	ClinVar	http://www.ncbi.nlm.nih.gov/clinvar/?term=SCV001225348
1128355	NC_000013.11:g.32333208C>T	Not Yet Reviewed	chr13:g.32333208:C>T		-	ClinVar,exLOVD	http://www.ncbi.nlm.nih.gov/clinvar/?term=SCV005090018, http://www.ncbi.nlm.nih.gov/clinvar/?term=SCV005548574, http://www.ncbi.nlm.nih.gov/clinvar/?term=SCV002121418, http://www.ncbi.nlm.nih.gov/clinvar/?term=SCV000279970, http://www.ncbi.nlm.nih.gov/clinvar/?term=SCV003851598, http://www.ncbi.nlm.nih.gov/clinvar/?term=SCV002517035
1134099	NC_000013.11:g.32338890G>C	Not Yet Reviewed	chr13:g.32338890:G>C		-	ClinVar,BIC	http://www.ncbi.nlm.nih.gov/clinvar/?term=SCV001184421, http://www.ncbi.nlm.nih.gov/clinvar/?term=SCV003850587, http://www.ncbi.nlm.nih.gov/clinvar/?term=SCV000600591, http://www.ncbi.nlm.nih.gov/clinvar/?term=SCV001735096, http://www.ncbi.nlm.nih.gov/clinvar/?term=SCV000146440, http://www.ncbi.nlm.nih.gov/clinvar/?term=SCV002121981, http://www.ncbi.nlm.nih.gov/clinvar/?term=SCV005726631
1150981	NC_000013.11:g.32375150G>T	Not Yet Reviewed	chr13:g.32375150:G>T		-	GnomADv3	-
1150345	NC_000013.11:g.32372328A>T	Not Yet Reviewed	chr13:g.32372328:A>T		-	GnomADv3	-
1155873	NC_000013.11:g.32389997T>A	Not Yet Reviewed	chr13:g.32389997:T>A		-	GnomAD,GnomADv3	-
1152665	NC_000013.11:g.32379476T>C	Not Yet Reviewed	chr13:g.32379476:T>C		-	ClinVar,LOVD	http://www.ncbi.nlm.nih.gov/clinvar/?term=SCV005831974, http://www.ncbi.nlm.nih.gov/clinvar/?term=SCV000887946, http://www.ncbi.nlm.nih.gov/clinvar/?term=SCV001340515, http://www.ncbi.nlm.nih.gov/clinvar/?term=SCV000665174
1136613	NC_000013.11:g.32340222A>T	Not Yet Reviewed	chr13:g.32340222:A>T		-	ClinVar,LOVD	http://www.ncbi.nlm.nih.gov/clinvar/?term=SCV000758867, http://www.ncbi.nlm.nih.gov/clinvar/?term=SCV003850737, http://www.ncbi.nlm.nih.gov/clinvar/?term=SCV002536180, http://www.ncbi.nlm.nih.gov/clinvar/?term=SCV001812134, http://www.ncbi.nlm.nih.gov/clinvar/?term=SCV001358177, http://www.ncbi.nlm.nih.gov/clinvar/?term=SCV000668736
1153439	NC_000013.11:g.32380101A>T	Not Yet Reviewed	chr13:g.32380101:A>T		-	ClinVar	http://www.ncbi.nlm.nih.gov/clinvar/?term=SCV004263777, http://www.ncbi.nlm.nih.gov/clinvar/?term=SCV004052524
1146664	NC_000013.11:g.32363346A>G	Not Yet Reviewed	chr13:g.32363346:A>G		-	ClinVar,ExAC,GnomAD	http://www.ncbi.nlm.nih.gov/clinvar/?term=SCV004052594
1134346	NC_000013.11:g.32339013C>G	Not Yet Reviewed	chr13:g.32339013:C>G		-	ClinVar,ExAC,GnomAD	http://www.ncbi.nlm.nih.gov/clinvar/?term=SCV002636831, http://www.ncbi.nlm.nih.gov/clinvar/?term=SCV003851993
1140525	NC_000013.11:g.32347219C>T	Not Yet Reviewed	chr13:g.32347219:C>T		-	GnomAD,GnomADv3	-
1148008	NC_000013.11:g.32366354T>C	Not Yet Reviewed	chr13:g.32366354:T>C		-	GnomADv3	-
1129986	NC_000013.11:g.32336580A>G	Not Yet Reviewed	chr13:g.32336580:A>G		-	ClinVar,GnomADv3	http://www.ncbi.nlm.nih.gov/clinvar/?term=SCV002729709, http://www.ncbi.nlm.nih.gov/clinvar/?term=SCV004824379, http://www.ncbi.nlm.nih.gov/clinvar/?term=SCV004361252, http://www.ncbi.nlm.nih.gov/clinvar/?term=SCV003846590, http://www.ncbi.nlm.nih.gov/clinvar/?term=SCV001506703
1157193	NC_000013.11:g.32394853G>A	Not Yet Reviewed	chr13:g.32394853:G>A		-	ClinVar	http://www.ncbi.nlm.nih.gov/clinvar/?term=SCV000824744, http://www.ncbi.nlm.nih.gov/clinvar/?term=SCV004362817, http://www.ncbi.nlm.nih.gov/clinvar/?term=SCV004228272
1154664	NC_000013.11:g.32384715G>A	Not Yet Reviewed	chr13:g.32384715:G>A		-	GnomADv3	-
1201692	NC_000013.11:g.32341184del	Not Yet Reviewed	chr13:g.32341180:GC>G		-	ClinVar	http://www.ncbi.nlm.nih.gov/clinvar/?term=SCV003235741
1153277	NC_000013.11:g.32380003G>C	Not Yet Reviewed	chr13:g.32380003:G>C		-	ClinVar	http://www.ncbi.nlm.nih.gov/clinvar/?term=SCV000907876
1204489	NC_000013.11:g.32365853A>T	Not Yet Reviewed	chr13:g.32365853:A>T		-	GnomADv3	-
1158325	NC_000013.11:g.32397484T>A	Not Yet Reviewed	chr13:g.32397484:T>A		-	1000_Genomes,GnomADv3	-
1198241	NC_000013.11:g.32333232del	Pathogenic	chr13:g.32333227:GA>G		K585Rfs*29	ENIGMA,ClinVar,LOVD,BIC	http://www.ncbi.nlm.nih.gov/clinvar/?term=SCV000071886, http://www.ncbi.nlm.nih.gov/clinvar/?term=SCV001173552, http://www.ncbi.nlm.nih.gov/clinvar/?term=SCV000326602, http://www.ncbi.nlm.nih.gov/clinvar/?term=SCV000296727, http://www.ncbi.nlm.nih.gov/clinvar/?term=SCV000916849, http://www.ncbi.nlm.nih.gov/clinvar/?term=SCV000210714, http://www.ncbi.nlm.nih.gov/clinvar/?term=SCV000587606, http://www.ncbi.nlm.nih.gov/clinvar/?term=SCV000541006, http://www.ncbi.nlm.nih.gov/clinvar/?term=SCV000300458, http://www.ncbi.nlm.nih.gov/clinvar/?term=SCV000109059, http://www.ncbi.nlm.nih.gov/clinvar/?term=SCV000145925
1140715	NC_000013.11:g.32348072C>G	Not Yet Reviewed	chr13:g.32348072:C>G		-	GnomADv3	-
1125810	NC_000013.11:g.32329498T>A	Not Yet Reviewed	chr13:g.32329498:T>A		-	ClinVar	http://www.ncbi.nlm.nih.gov/clinvar/?term=SCV002217356
1121562	NC_000013.11:g.32316905T>C	Not Yet Reviewed	chr13:g.32316905:T>C		-	GnomADv3	-
1203698	NC_000013.11:g.32362564C>T	Not Yet Reviewed	chr13:g.32362564:C>T		-	ClinVar,LOVD,ENIGMA_BRCA12_Functional_Assays	http://www.ncbi.nlm.nih.gov/clinvar/?term=SCV002670051, http://www.ncbi.nlm.nih.gov/clinvar/?term=SCV004046643, http://www.ncbi.nlm.nih.gov/clinvar/?term=SCV005039360, http://www.ncbi.nlm.nih.gov/clinvar/?term=SCV001558968, http://www.ncbi.nlm.nih.gov/clinvar/?term=SCV000912491
1205321	NC_000013.11:g.32372015_32372020del	Not Yet Reviewed	chr13:g.32372011:GAGTGGT>G		-	GnomADv3	-
1126211	NC_000013.11:g.32330959A>G	Not Yet Reviewed	chr13:g.32330959:A>G		-	ClinVar	http://www.ncbi.nlm.nih.gov/clinvar/?term=SCV004361190, http://www.ncbi.nlm.nih.gov/clinvar/?term=SCV000833202
1131843	NC_000013.11:g.32337677A>T	Pathogenic	chr13:g.32337677:A>T		K1108*	ENIGMA,ClinVar	http://www.ncbi.nlm.nih.gov/clinvar/?term=SCV000783993, http://www.ncbi.nlm.nih.gov/clinvar/?term=SCV000583414
1201690	NC_000013.11:g.32341179_32341182dup	Not Yet Reviewed	chr13:g.32341178:G>GAGCC		-	ClinVar	http://www.ncbi.nlm.nih.gov/clinvar/?term=SCV000759202, http://www.ncbi.nlm.nih.gov/clinvar/?term=SCV001133877
1122606	NC_000013.11:g.32319608C>G	Not Yet Reviewed	chr13:g.32319608:C>G		-	GnomADv3	-
1127081	NC_000013.11:g.32332496G>A	Not Yet Reviewed	chr13:g.32332496:G>A		-	ClinVar	http://www.ncbi.nlm.nih.gov/clinvar/?term=SCV002299197, http://www.ncbi.nlm.nih.gov/clinvar/?term=SCV003849783
1122478	NC_000013.11:g.32319301T>A	Not Yet Reviewed	chr13:g.32319301:T>A		-	ClinVar	http://www.ncbi.nlm.nih.gov/clinvar/?term=SCV000661450
1153573	NC_000013.11:g.32380193A>C	Not Yet Reviewed	chr13:g.32380193:A>C		-	ExAC,GnomAD	-
1123426	NC_000013.11:g.32323269T>C	Not Yet Reviewed	chr13:g.32323269:T>C		-	1000_Genomes,GnomADv3	-
1200497	NC_000013.11:g.32339573_32339589del	Pathogenic	chr13:g.32339570:TATTTAAGTAACAGTAGC>T		L1740Vfs*2	ENIGMA,ClinVar,LOVD	http://www.ncbi.nlm.nih.gov/clinvar/?term=SCV000324324
1144153	NC_000013.11:g.32357643T>C	Not Yet Reviewed	chr13:g.32357643:T>C		-	GnomADv3	-
1205637	NC_000013.11:g.32376745_32376746dup	Pathogenic	chr13:g.32376742:C>CAG		L2904Sfs*6	ENIGMA,ClinVar	http://www.ncbi.nlm.nih.gov/clinvar/?term=SCV000784065
1130379	NC_000013.11:g.32336816G>T	Not Yet Reviewed	chr13:g.32336816:G>T		-	LOVD	-
1130880	NC_000013.11:g.32337128T>G	Not Yet Reviewed	chr13:g.32337128:T>G		-	LOVD	-
1136200	NC_000013.11:g.32340014A>G	Not Yet Reviewed	chr13:g.32340014:A>G		-	ClinVar,GnomAD	http://www.ncbi.nlm.nih.gov/clinvar/?term=SCV000635461, http://www.ncbi.nlm.nih.gov/clinvar/?term=SCV005633939, http://www.ncbi.nlm.nih.gov/clinvar/?term=SCV004846618, http://www.ncbi.nlm.nih.gov/clinvar/?term=SCV000906114, http://www.ncbi.nlm.nih.gov/clinvar/?term=SCV000527259, http://www.ncbi.nlm.nih.gov/clinvar/?term=SCV000216245, http://www.ncbi.nlm.nih.gov/clinvar/?term=SCV004223628, http://www.ncbi.nlm.nih.gov/clinvar/?term=SCV003848991
1204633	NC_000013.11:g.32367431C>A	Not Yet Reviewed	chr13:g.32367431:C>A		-	GnomADv3	-
1201351	NC_000013.11:g.32340752dup	Pathogenic	chr13:g.32340751:A>AT		S2133Ffs*3	ENIGMA,ClinVar,LOVD	http://www.ncbi.nlm.nih.gov/clinvar/?term=SCV000887875, http://www.ncbi.nlm.nih.gov/clinvar/?term=SCV000549629, http://www.ncbi.nlm.nih.gov/clinvar/?term=SCV000276322, http://www.ncbi.nlm.nih.gov/clinvar/?term=SCV004211946, http://www.ncbi.nlm.nih.gov/clinvar/?term=SCV000489447, http://www.ncbi.nlm.nih.gov/clinvar/?term=SCV000327413, http://www.ncbi.nlm.nih.gov/clinvar/?term=SCV001358601, http://www.ncbi.nlm.nih.gov/clinvar/?term=SCV000301032, http://www.ncbi.nlm.nih.gov/clinvar/?term=SCV000115033
1206939	NC_000013.11:g.32394718dup	Pathogenic	chr13:g.32394717:C>CG		E3096Gfs*15	ENIGMA,ClinVar,LOVD	http://www.ncbi.nlm.nih.gov/clinvar/?term=SCV002125404, http://www.ncbi.nlm.nih.gov/clinvar/?term=SCV005626732, http://www.ncbi.nlm.nih.gov/clinvar/?term=SCV001180425, http://www.ncbi.nlm.nih.gov/clinvar/?term=SCV000328098, http://www.ncbi.nlm.nih.gov/clinvar/?term=SCV001362127, http://www.ncbi.nlm.nih.gov/clinvar/?term=SCV000301373
1150630	NC_000013.11:g.32373471A>G	Not Yet Reviewed	chr13:g.32373471:A>G		-	1000_Genomes,GnomADv3	-
1122150	NC_000013.11:g.32319111A>G	Likely benign	chr13:g.32319111:A>G		E34=	ENIGMA,ClinVar,LOVD	http://www.ncbi.nlm.nih.gov/clinvar/?term=SCV001117246, http://www.ncbi.nlm.nih.gov/clinvar/?term=SCV004846368, http://www.ncbi.nlm.nih.gov/clinvar/?term=SCV004219491, http://www.ncbi.nlm.nih.gov/clinvar/?term=SCV000683400, http://www.ncbi.nlm.nih.gov/clinvar/?term=SCV000276325, http://www.ncbi.nlm.nih.gov/clinvar/?term=SCV000512330, http://www.ncbi.nlm.nih.gov/clinvar/?term=SCV000579118
1138052	NC_000013.11:g.32340923G>A	Not Yet Reviewed	chr13:g.32340923:G>A		-	ClinVar,LOVD,exLOVD,BIC,GnomAD,GnomADv3	http://www.ncbi.nlm.nih.gov/clinvar/?term=SCV004844282, http://www.ncbi.nlm.nih.gov/clinvar/?term=SCV000903525, http://www.ncbi.nlm.nih.gov/clinvar/?term=SCV002774483, http://www.ncbi.nlm.nih.gov/clinvar/?term=SCV002536245, http://www.ncbi.nlm.nih.gov/clinvar/?term=SCV000109175, http://www.ncbi.nlm.nih.gov/clinvar/?term=SCV000146885, http://www.ncbi.nlm.nih.gov/clinvar/?term=SCV001623437, http://www.ncbi.nlm.nih.gov/clinvar/?term=SCV001705315, http://www.ncbi.nlm.nih.gov/clinvar/?term=SCV003847278, http://www.ncbi.nlm.nih.gov/clinvar/?term=SCV001550288, http://www.ncbi.nlm.nih.gov/clinvar/?term=SCV000187356, http://www.ncbi.nlm.nih.gov/clinvar/?term=SCV005325608
1144010	NC_000013.11:g.32356799G>A	Benign / Little Clinical Significance	chr13:g.32356799:G>A		?	ENIGMA,1000_Genomes,ClinVar,LOVD,GnomAD,GnomADv3	http://www.ncbi.nlm.nih.gov/clinvar/?term=SCV005236531, http://www.ncbi.nlm.nih.gov/clinvar/?term=SCV001865707, http://www.ncbi.nlm.nih.gov/clinvar/?term=SCV000321277
1204466	NC_000013.11:g.32365764_32365765insTTTTTTTTT	Not Yet Reviewed	chr13:g.32365762:A>ATTTTTTTTT		-	GnomAD,GnomADv3	-
1204123	NC_000013.11:g.32365129_32365137dup	Not Yet Reviewed	chr13:g.32365109:C>CTTTTTTTTT		-	GnomADv3	-
1205525	NC_000013.11:g.32376337T>C	Not Yet Reviewed	chr13:g.32376337:T>C		-	GnomADv3	-
1131408	NC_000013.11:g.32337430G>C	Not Yet Reviewed	chr13:g.32337430:G>C		-	LOVD	-
1153916	NC_000013.11:g.32381397A>G	Not Yet Reviewed	chr13:g.32381397:A>G		-	GnomAD,GnomADv3	-
1122693	NC_000013.11:g.32319979A>G	Not Yet Reviewed	chr13:g.32319979:A>G		-	GnomADv3	-
1121521	NC_000013.11:g.32316701A>G	Not Yet Reviewed	chr13:g.32316701:A>G		-	GnomAD,GnomADv3	-
1204398	NC_000013.11:g.32365721C>T	Not Yet Reviewed	chr13:g.32365721:C>T		-	GnomADv3	-
1130520	NC_000013.11:g.32336901T>C	Not Yet Reviewed	chr13:g.32336901:T>C		-	GnomAD	-
1126356	NC_000013.11:g.32331030G>A	Not Yet Reviewed	chr13:g.32331030:G>A		-	ClinVar,LOVD	http://www.ncbi.nlm.nih.gov/clinvar/?term=SCV000661327, http://www.ncbi.nlm.nih.gov/clinvar/?term=SCV001405183, http://www.ncbi.nlm.nih.gov/clinvar/?term=SCV004211796, http://www.ncbi.nlm.nih.gov/clinvar/?term=SCV000904092, http://www.ncbi.nlm.nih.gov/clinvar/?term=SCV000805771
1125173	NC_000013.11:g.32327609G>T	Not Yet Reviewed	chr13:g.32327609:G>T		-	GnomADv3	-
1143840	NC_000013.11:g.32356553A>G	Not Yet Reviewed	chr13:g.32356553:A>G		-	ClinVar,LOVD,exLOVD,BIC,GnomAD	http://www.ncbi.nlm.nih.gov/clinvar/?term=SCV000147123, http://www.ncbi.nlm.nih.gov/clinvar/?term=SCV002177844, http://www.ncbi.nlm.nih.gov/clinvar/?term=SCV000275145
1155298	NC_000013.11:g.32387793A>T	Not Yet Reviewed	chr13:g.32387793:A>T		-	GnomAD,GnomADv3	-
1202645	NC_000013.11:g.32353606_32353609del	Not Yet Reviewed	chr13:g.32353602:TTGTC>T		-	GnomADv3	-
1198039	NC_000013.11:g.32332884_32332891del	Not Yet Reviewed	chr13:g.32332879:GAGAGATGA>G		-	ClinVar	http://www.ncbi.nlm.nih.gov/clinvar/?term=SCV002108359
1130373	NC_000013.11:g.32336813G>T	Not Yet Reviewed	chr13:g.32336813:G>T		-	LOVD	-
1121454	NC_000013.11:g.32316531T>C	Not Yet Reviewed	chr13:g.32316531:T>C		-	ClinVar,LOVD,exLOVD,ExAC,ESP,GnomADv3	http://www.ncbi.nlm.nih.gov/clinvar/?term=SCV004822817, http://www.ncbi.nlm.nih.gov/clinvar/?term=SCV000744377, http://www.ncbi.nlm.nih.gov/clinvar/?term=SCV000283298, http://www.ncbi.nlm.nih.gov/clinvar/?term=SCV000688993, http://www.ncbi.nlm.nih.gov/clinvar/?term=SCV001957282, http://www.ncbi.nlm.nih.gov/clinvar/?term=SCV000743234, http://www.ncbi.nlm.nih.gov/clinvar/?term=SCV000267725, http://www.ncbi.nlm.nih.gov/clinvar/?term=SCV000185567, http://www.ncbi.nlm.nih.gov/clinvar/?term=SCV000054250
1196366	NC_000013.11:g.32316459A>G	Not Yet Reviewed	chr13:g.32316459:A>G		-	ClinVar,GnomAD,GnomADv3	http://www.ncbi.nlm.nih.gov/clinvar/?term=SCV002750756, http://www.ncbi.nlm.nih.gov/clinvar/?term=SCV001201048
1143237	NC_000013.11:g.32355291A>G	Not Yet Reviewed	chr13:g.32355291:A>G		-	ClinVar	http://www.ncbi.nlm.nih.gov/clinvar/?term=SCV000549821, http://www.ncbi.nlm.nih.gov/clinvar/?term=SCV000279998
1132429	NC_000013.11:g.32338005G>C	Not Yet Reviewed	chr13:g.32338005:G>C		-	ClinVar	http://www.ncbi.nlm.nih.gov/clinvar/?term=SCV003846764, http://www.ncbi.nlm.nih.gov/clinvar/?term=SCV000935098
1200762	NC_000013.11:g.32339962_32339963insC	Not Yet Reviewed	chr13:g.32339962:T>TC		-	ClinVar	http://www.ncbi.nlm.nih.gov/clinvar/?term=SCV000587778
1126352	NC_000013.11:g.32331028A>C	Not Yet Reviewed	chr13:g.32331028:A>C		-	LOVD	-
1143545	NC_000013.11:g.32356319C>G	Not Yet Reviewed	chr13:g.32356319:C>G		-	GnomADv3	-
1141106	NC_000013.11:g.32349326A>C	Not Yet Reviewed	chr13:g.32349326:A>C		-	1000_Genomes,GnomADv3	-
1152329	NC_000013.11:g.32379195A>G	Not Yet Reviewed	chr13:g.32379195:A>G		-	1000_Genomes,GnomADv3	-
1145114	NC_000013.11:g.32359243A>T	Not Yet Reviewed	chr13:g.32359243:A>T		-	GnomADv3	-
1156787	NC_000013.11:g.32394475A>G	Not Yet Reviewed	chr13:g.32394475:A>G		-	1000_Genomes,GnomADv3	-
1204022	NC_000013.11:g.32363504_32363505del	Not Yet Reviewed	chr13:g.32363501:CCT>C		-	ClinVar	http://www.ncbi.nlm.nih.gov/clinvar/?term=SCV005199596
1207234	NC_000013.11:g.32395988del	Not Yet Reviewed	chr13:g.32395960:CT>C		-	GnomADv3	-
1200481	NC_000013.11:g.32339563del	Pathogenic	chr13:g.32339561:CA>C		D1737Ifs*4	ENIGMA,ClinVar,LOVD	http://www.ncbi.nlm.nih.gov/clinvar/?term=SCV000327170, http://www.ncbi.nlm.nih.gov/clinvar/?term=SCV000324316
1126451	NC_000013.11:g.32331206C>T	Not Yet Reviewed	chr13:g.32331206:C>T		-	GnomAD,GnomADv3	-
1143814	NC_000013.11:g.32356539C>A	Not Yet Reviewed	chr13:g.32356539:C>A		-	LOVD	-
1140300	NC_000013.11:g.32346839A>C	Not Yet Reviewed	chr13:g.32346839:A>C		-	ClinVar	http://www.ncbi.nlm.nih.gov/clinvar/?term=SCV001390098
1133508	NC_000013.11:g.32338568A>C	Not Yet Reviewed	chr13:g.32338568:A>C		-	ClinVar	http://www.ncbi.nlm.nih.gov/clinvar/?term=SCV001503349, http://www.ncbi.nlm.nih.gov/clinvar/?term=SCV002630714, http://www.ncbi.nlm.nih.gov/clinvar/?term=SCV003848769
1144641	NC_000013.11:g.32358249G>A	Not Yet Reviewed	chr13:g.32358249:G>A		-	1000_Genomes,GnomAD,GnomADv3	-
1129339	NC_000013.11:g.32335678G>T	Not Yet Reviewed	chr13:g.32335678:G>T		-	GnomADv3	-
1158526	NC_000013.11:g.32398177T>G	Not Yet Reviewed	chr13:g.32398177:T>G		-	ClinVar	http://www.ncbi.nlm.nih.gov/clinvar/?term=SCV004377536
1205157	NC_000013.11:g.32370508del	Pathogenic	chr13:g.32370506:AG>A		G2813Efs*8	ENIGMA,ClinVar,LOVD	http://www.ncbi.nlm.nih.gov/clinvar/?term=SCV004810614, http://www.ncbi.nlm.nih.gov/clinvar/?term=SCV000324664, http://www.ncbi.nlm.nih.gov/clinvar/?term=SCV000327893
1201509	NC_000013.11:g.32340933_32340939del	Pathogenic	chr13:g.32340929:ATGGAAAT>A		E2193Vfs*11	ENIGMA,ClinVar,LOVD	http://www.ncbi.nlm.nih.gov/clinvar/?term=SCV000301068
1148212	NC_000013.11:g.32366952A>C	Not Yet Reviewed	chr13:g.32366952:A>C		-	GnomADv3	-
1153097	NC_000013.11:g.32379870T>C	Not Yet Reviewed	chr13:g.32379870:T>C		-	ClinVar,LOVD	http://www.ncbi.nlm.nih.gov/clinvar/?term=SCV000956734
1143484	NC_000013.11:g.32356120G>A	Not Yet Reviewed	chr13:g.32356120:G>A		-	1000_Genomes,GnomAD,GnomADv3	-
1134123	NC_000013.11:g.32338901A>G	Not Yet Reviewed	chr13:g.32338901:A>G		-	ClinVar,LOVD	http://www.ncbi.nlm.nih.gov/clinvar/?term=SCV004533282
1139994	NC_000013.11:g.32345630G>C	Not Yet Reviewed	chr13:g.32345630:G>C		-	GnomADv3	-
1146279	NC_000013.11:g.32362900C>T	Not Yet Reviewed	chr13:g.32362900:C>T		-	GnomADv3	-
1153115	NC_000013.11:g.32379879C>T	Not Yet Reviewed	chr13:g.32379879:C>T		-	ClinVar	http://www.ncbi.nlm.nih.gov/clinvar/?term=SCV002688551
1132255	NC_000013.11:g.32337905G>T	Not Yet Reviewed	chr13:g.32337905:G>T		-	ClinVar	http://www.ncbi.nlm.nih.gov/clinvar/?term=SCV001182086, http://www.ncbi.nlm.nih.gov/clinvar/?term=SCV003846695
1122087	NC_000013.11:g.32319079T>G	Not Yet Reviewed	chr13:g.32319079:T>G		-	ClinVar	http://www.ncbi.nlm.nih.gov/clinvar/?term=SCV001211258
1153822	NC_000013.11:g.32380832G>T	Not Yet Reviewed	chr13:g.32380832:G>T		-	GnomADv3	-
1157406	NC_000013.11:g.32395314A>G	Not Yet Reviewed	chr13:g.32395314:A>G		-	GnomADv3	-
1137291	NC_000013.11:g.32340569T>C	Not Yet Reviewed	chr13:g.32340569:T>C		-	ClinVar	http://www.ncbi.nlm.nih.gov/clinvar/?term=SCV003852326, http://www.ncbi.nlm.nih.gov/clinvar/?term=SCV001198246
1205826	NC_000013.11:g.32379346_32379363delinsAGTTAAG	Not Yet Reviewed	chr13:g.32379346:CTTGAATAATCACAGGCA>AGTTAAG		-	LOVD	-
1153604	NC_000013.11:g.32380428T>G	Not Yet Reviewed	chr13:g.32380428:T>G		-	GnomAD,GnomADv3	-
1132104	NC_000013.11:g.32337817C>G	Likely benign	chr13:g.32337817:C>G		T1154=	ENIGMA,ClinVar,LOVD,ExAC,GnomAD,GnomADv3	http://www.ncbi.nlm.nih.gov/clinvar/?term=SCV004710058, http://www.ncbi.nlm.nih.gov/clinvar/?term=SCV000216276, http://www.ncbi.nlm.nih.gov/clinvar/?term=SCV001686785, http://www.ncbi.nlm.nih.gov/clinvar/?term=SCV001469416, http://www.ncbi.nlm.nih.gov/clinvar/?term=SCV002014803, http://www.ncbi.nlm.nih.gov/clinvar/?term=SCV000578915
1156247	NC_000013.11:g.32391841A>G	Not Yet Reviewed	chr13:g.32391841:A>G		-	GnomADv3	-
1149471	NC_000013.11:g.32370480C>G	Not Yet Reviewed	chr13:g.32370480:C>G		-	ExAC,GnomAD	-
1206004	NC_000013.11:g.32379808G>A	Likely benign	chr13:g.32379808:G>A		K3004=	ENIGMA,ClinVar,ExAC,GnomAD,GnomADv3	http://www.ncbi.nlm.nih.gov/clinvar/?term=SCV005883069, http://www.ncbi.nlm.nih.gov/clinvar/?term=SCV000803162, http://www.ncbi.nlm.nih.gov/clinvar/?term=SCV004010228, http://www.ncbi.nlm.nih.gov/clinvar/?term=SCV001082814, http://www.ncbi.nlm.nih.gov/clinvar/?term=SCV000214254, http://www.ncbi.nlm.nih.gov/clinvar/?term=SCV004846105, http://www.ncbi.nlm.nih.gov/clinvar/?term=SCV000684015, http://www.ncbi.nlm.nih.gov/clinvar/?term=SCV000579171
1134798	NC_000013.11:g.32339266T>G	Not Yet Reviewed	chr13:g.32339266:T>G		-	ClinVar,GnomAD	http://www.ncbi.nlm.nih.gov/clinvar/?term=SCV001064357, http://www.ncbi.nlm.nih.gov/clinvar/?term=SCV001185105, http://www.ncbi.nlm.nih.gov/clinvar/?term=SCV002046969, http://www.ncbi.nlm.nih.gov/clinvar/?term=SCV000688905
1140594	NC_000013.11:g.32347512G>A	Not Yet Reviewed	chr13:g.32347512:G>A		-	GnomADv3	-
1127153	NC_000013.11:g.32332538T>C	Not Yet Reviewed	chr13:g.32332538:T>C		-	ClinVar,GnomAD	http://www.ncbi.nlm.nih.gov/clinvar/?term=SCV003995778, http://www.ncbi.nlm.nih.gov/clinvar/?term=SCV004838381, http://www.ncbi.nlm.nih.gov/clinvar/?term=SCV003849812, http://www.ncbi.nlm.nih.gov/clinvar/?term=SCV002255732
1141377	NC_000013.11:g.32350329A>G	Not Yet Reviewed	chr13:g.32350329:A>G		-	GnomADv3	-
1145240	NC_000013.11:g.32359718G>T	Not Yet Reviewed	chr13:g.32359718:G>T		-	GnomAD,GnomADv3	-
1135064	NC_000013.11:g.32339405A>G	Not Yet Reviewed	chr13:g.32339405:A>G		-	ClinVar	http://www.ncbi.nlm.nih.gov/clinvar/?term=SCV005734438
1123264	NC_000013.11:g.32322705T>A	Not Yet Reviewed	chr13:g.32322705:T>A		-	1000_Genomes,GnomADv3	-
1149328	NC_000013.11:g.32370410T>G	Not Yet Reviewed	chr13:g.32370410:T>G		-	ClinVar	http://www.ncbi.nlm.nih.gov/clinvar/?term=SCV005097514, http://www.ncbi.nlm.nih.gov/clinvar/?term=SCV004828826
1203563	NC_000013.11:g.32359244_32359250del	Not Yet Reviewed	chr13:g.32359243:AGAAAGTT>A		-	GnomADv3	-
1149183	NC_000013.11:g.32369808A>G	Not Yet Reviewed	chr13:g.32369808:A>G		-	GnomADv3	-
1125455	NC_000013.11:g.32328322A>G	Not Yet Reviewed	chr13:g.32328322:A>G		-	GnomAD,GnomADv3	-
1202512	NC_000013.11:g.32350447_32350505del	Not Yet Reviewed	chr13:g.32350442:ACACTATTTATATACTACCCATTAATGGCCGGGTGTGGTGGTTCACGCCTGTAATCCCAG>A		-	GnomAD,GnomADv3	-
1142291	NC_000013.11:g.32353946A>G	Not Yet Reviewed	chr13:g.32353946:A>G		-	GnomADv3	-
1129658	NC_000013.11:g.32336379C>T	Not Yet Reviewed	chr13:g.32336379:C>T		-	ClinVar	http://www.ncbi.nlm.nih.gov/clinvar/?term=SCV005025337, http://www.ncbi.nlm.nih.gov/clinvar/?term=SCV003830136, http://www.ncbi.nlm.nih.gov/clinvar/?term=SCV003846447
1155299	NC_000013.11:g.32387794C>T	Not Yet Reviewed	chr13:g.32387794:C>T		-	1000_Genomes,GnomAD,GnomADv3	-
1141905	NC_000013.11:g.32352087C>G	Not Yet Reviewed	chr13:g.32352087:C>G		-	GnomADv3	-
1140206	NC_000013.11:g.32346650T>C	Not Yet Reviewed	chr13:g.32346650:T>C		-	GnomAD,GnomADv3	-
1203873	NC_000013.11:g.32363257_32363258del	Not Yet Reviewed	chr13:g.32363254:AAC>A		-	ClinVar	http://www.ncbi.nlm.nih.gov/clinvar/?term=SCV005839472, http://www.ncbi.nlm.nih.gov/clinvar/?term=SCV001189624
1150308	NC_000013.11:g.32372159G>C	Not Yet Reviewed	chr13:g.32372159:G>C		-	GnomAD,GnomADv3	-
1127001	NC_000013.11:g.32332450A>G	Not Yet Reviewed	chr13:g.32332450:A>G		-	ClinVar	http://www.ncbi.nlm.nih.gov/clinvar/?term=SCV001736625
1121228	NC_000013.11:g.32316407T>C	Not Yet Reviewed	chr13:g.32316407:T>C		-	ClinVar	http://www.ncbi.nlm.nih.gov/clinvar/?term=SCV002358395
1147206	NC_000013.11:g.32364363A>G	Not Yet Reviewed	chr13:g.32364363:A>G		-	GnomADv3	-
1152909	NC_000013.11:g.32379772A>T	Not Yet Reviewed	chr13:g.32379772:A>T		-	ClinVar	http://www.ncbi.nlm.nih.gov/clinvar/?term=SCV002682392
1124514	NC_000013.11:g.32326235C>A	Not Yet Reviewed	chr13:g.32326235:C>A		-	ClinVar	http://www.ncbi.nlm.nih.gov/clinvar/?term=SCV005872752
1201938	NC_000013.11:g.32344152G>T	Not Yet Reviewed	chr13:g.32344152:G>T		-	GnomADv3	-
1120831	NC_000013.11:g.32314585T>C	Not Yet Reviewed	chr13:g.32314585:T>C		-	LOVD	-
1205887	NC_000013.11:g.32379461del	Not Yet Reviewed	chr13:g.32379460:CA>C		-	LOVD	-
1154998	NC_000013.11:g.32386362C>T	Not Yet Reviewed	chr13:g.32386362:C>T		-	GnomAD,GnomADv3	-
1200081	NC_000013.11:g.32338922G>C	Not Yet Reviewed	chr13:g.32338922:G>C		-	ClinVar,LOVD,ExAC,GnomAD,GnomADv3	http://www.ncbi.nlm.nih.gov/clinvar/?term=SCV001184476, http://www.ncbi.nlm.nih.gov/clinvar/?term=SCV003761497, http://www.ncbi.nlm.nih.gov/clinvar/?term=SCV000635381, http://www.ncbi.nlm.nih.gov/clinvar/?term=SCV004219641, http://www.ncbi.nlm.nih.gov/clinvar/?term=SCV003850618, http://www.ncbi.nlm.nih.gov/clinvar/?term=SCV002533881, http://www.ncbi.nlm.nih.gov/clinvar/?term=SCV000916982, http://www.ncbi.nlm.nih.gov/clinvar/?term=SCV001349349
1145204	NC_000013.11:g.32359537T>C	Not Yet Reviewed	chr13:g.32359537:T>C		-	GnomADv3	-
1145466	NC_000013.11:g.32360691C>G	Not Yet Reviewed	chr13:g.32360691:C>G		-	GnomADv3	-
1154892	NC_000013.11:g.32385842T>C	Not Yet Reviewed	chr13:g.32385842:T>C		-	GnomADv3	-
1137433	NC_000013.11:g.32340632C>T	Not Yet Reviewed	chr13:g.32340632:C>T		-	ClinVar,LOVD	http://www.ncbi.nlm.nih.gov/clinvar/?term=SCV001386140, http://www.ncbi.nlm.nih.gov/clinvar/?term=SCV003852383, http://www.ncbi.nlm.nih.gov/clinvar/?term=SCV001474384, http://www.ncbi.nlm.nih.gov/clinvar/?term=SCV001187190
1136784	NC_000013.11:g.32340313C>G	Not Yet Reviewed	chr13:g.32340313:C>G		-	ClinVar	http://www.ncbi.nlm.nih.gov/clinvar/?term=SCV001677387
1199846	NC_000013.11:g.32338538del	Not Yet Reviewed	chr13:g.32338537:AG>A		-	ClinVar	http://www.ncbi.nlm.nih.gov/clinvar/?term=SCV001399460
1153225	NC_000013.11:g.32379932A>T	Not Yet Reviewed	chr13:g.32379932:A>T		-	ClinVar	http://www.ncbi.nlm.nih.gov/clinvar/?term=SCV001679746, http://www.ncbi.nlm.nih.gov/clinvar/?term=SCV001352647
1124182	NC_000013.11:g.32325590T>G	Not Yet Reviewed	chr13:g.32325590:T>G		-	GnomAD,GnomADv3	-
1135604	NC_000013.11:g.32339686G>A	Not Yet Reviewed	chr13:g.32339686:G>A		-	ClinVar,LOVD	http://www.ncbi.nlm.nih.gov/clinvar/?term=SCV002640804, http://www.ncbi.nlm.nih.gov/clinvar/?term=SCV004842093
1205628	NC_000013.11:g.32376723C>T	Not Yet Reviewed	chr13:g.32376723:C>T		-	1000_Genomes,ClinVar,LOVD,ExAC,ESP,GnomAD,GnomADv3,ENIGMA_BRCA12_Functional_Assays	http://www.ncbi.nlm.nih.gov/clinvar/?term=SCV005394256, http://www.ncbi.nlm.nih.gov/clinvar/?term=SCV004846055, http://www.ncbi.nlm.nih.gov/clinvar/?term=SCV003932766, http://www.ncbi.nlm.nih.gov/clinvar/?term=SCV000549633, http://www.ncbi.nlm.nih.gov/clinvar/?term=SCV000275209, http://www.ncbi.nlm.nih.gov/clinvar/?term=SCV001359808, http://www.ncbi.nlm.nih.gov/clinvar/?term=SCV004211938, http://www.ncbi.nlm.nih.gov/clinvar/?term=SCV004048117, http://www.ncbi.nlm.nih.gov/clinvar/?term=SCV000838883, http://www.ncbi.nlm.nih.gov/clinvar/?term=SCV002037456, http://www.ncbi.nlm.nih.gov/clinvar/?term=SCV002035887, http://www.ncbi.nlm.nih.gov/clinvar/?term=SCV000324851, http://www.ncbi.nlm.nih.gov/clinvar/?term=SCV000602781
1138801	NC_000013.11:g.32341741G>A	Not Yet Reviewed	chr13:g.32341741:G>A		-	GnomADv3	-
1122933	NC_000013.11:g.32321177G>T	Not Yet Reviewed	chr13:g.32321177:G>T		-	GnomAD,GnomADv3	-
1199820	NC_000013.11:g.32338495T>G	Not Yet Reviewed	chr13:g.32338495:T>G		-	ClinVar	http://www.ncbi.nlm.nih.gov/clinvar/?term=SCV003848718, http://www.ncbi.nlm.nih.gov/clinvar/?term=SCV003932723, http://www.ncbi.nlm.nih.gov/clinvar/?term=SCV001210640, http://www.ncbi.nlm.nih.gov/clinvar/?term=SCV005329427, http://www.ncbi.nlm.nih.gov/clinvar/?term=SCV000184221, http://www.ncbi.nlm.nih.gov/clinvar/?term=SCV000906077
1146200	NC_000013.11:g.32362694G>C	Not Yet Reviewed	chr13:g.32362694:G>C		-	LOVD	-
1196878	NC_000013.11:g.32325112G>A	Not Yet Reviewed	chr13:g.32325112:G>A		-	ClinVar,LOVD,exLOVD,ExAC,BIC,GnomAD,GnomADv3	http://www.ncbi.nlm.nih.gov/clinvar/?term=SCV005915514, http://www.ncbi.nlm.nih.gov/clinvar/?term=SCV002550247, http://www.ncbi.nlm.nih.gov/clinvar/?term=SCV000072231, http://www.ncbi.nlm.nih.gov/clinvar/?term=SCV000600555, http://www.ncbi.nlm.nih.gov/clinvar/?term=SCV005205791, http://www.ncbi.nlm.nih.gov/clinvar/?term=SCV000694702, http://www.ncbi.nlm.nih.gov/clinvar/?term=SCV000215352, http://www.ncbi.nlm.nih.gov/clinvar/?term=SCV001138954, http://www.ncbi.nlm.nih.gov/clinvar/?term=SCV000054031, http://www.ncbi.nlm.nih.gov/clinvar/?term=SCV002579674, http://www.ncbi.nlm.nih.gov/clinvar/?term=SCV000210235, http://www.ncbi.nlm.nih.gov/clinvar/?term=SCV000903091, http://www.ncbi.nlm.nih.gov/clinvar/?term=SCV000804027, http://www.ncbi.nlm.nih.gov/clinvar/?term=SCV000146639
1158905	NC_000013.11:g.32398425T>G	Not Yet Reviewed	chr13:g.32398425:T>G		-	ClinVar	http://www.ncbi.nlm.nih.gov/clinvar/?term=SCV005548657
1206216	NC_000013.11:g.32380546_32380554dup	Not Yet Reviewed	chr13:g.32380534:C>CTTTTTTTTT		-	GnomADv3	-
1150226	NC_000013.11:g.32371727T>C	Not Yet Reviewed	chr13:g.32371727:T>C		-	GnomAD,GnomADv3	-
1148678	NC_000013.11:g.32368266C>T	Not Yet Reviewed	chr13:g.32368266:C>T		-	GnomAD,GnomADv3	-
1142442	NC_000013.11:g.32354819G>C	Not Yet Reviewed	chr13:g.32354819:G>C		-	GnomADv3	-
1142528	NC_000013.11:g.32354884T>C	Not Yet Reviewed	chr13:g.32354884:T>C		-	ClinVar	http://www.ncbi.nlm.nih.gov/clinvar/?term=SCV002294027, http://www.ncbi.nlm.nih.gov/clinvar/?term=SCV001342647
1206400	NC_000013.11:g.32383127A>G	Not Yet Reviewed	chr13:g.32383127:A>G		-	GnomADv3	-
1135961	NC_000013.11:g.32339885T>C	Not Yet Reviewed	chr13:g.32339885:T>C		-	ClinVar	http://www.ncbi.nlm.nih.gov/clinvar/?term=SCV002250666, http://www.ncbi.nlm.nih.gov/clinvar/?term=SCV002651669, http://www.ncbi.nlm.nih.gov/clinvar/?term=SCV003848892
1150348	NC_000013.11:g.32372348T>C	Not Yet Reviewed	chr13:g.32372348:T>C		-	GnomADv3	-
1203499	NC_000013.11:g.32359221_32359222insTAAAA	Not Yet Reviewed	chr13:g.32359219:C>CAATAA		-	GnomADv3	-
1123137	NC_000013.11:g.32322223A>T	Not Yet Reviewed	chr13:g.32322223:A>T		-	1000_Genomes,GnomAD,GnomADv3	-
1123815	NC_000013.11:g.32325078A>G	Not Yet Reviewed	chr13:g.32325078:A>G		-	ClinVar	http://www.ncbi.nlm.nih.gov/clinvar/?term=SCV005749359
1200950	NC_000013.11:g.32340200del	Not Yet Reviewed	chr13:g.32340199:TG>T		-	ClinVar	http://www.ncbi.nlm.nih.gov/clinvar/?term=SCV004005482
1157862	NC_000013.11:g.32396472G>A	Not Yet Reviewed	chr13:g.32396472:G>A		-	GnomADv3	-
1149192	NC_000013.11:g.32369828C>T	Not Yet Reviewed	chr13:g.32369828:C>T		-	GnomADv3	-
1157500	NC_000013.11:g.32395787G>A	Not Yet Reviewed	chr13:g.32395787:G>A		-	GnomAD,GnomADv3	-
1143613	NC_000013.11:g.32356436A>G	Not Yet Reviewed	chr13:g.32356436:A>G		-	ClinVar	http://www.ncbi.nlm.nih.gov/clinvar/?term=SCV005425748, http://www.ncbi.nlm.nih.gov/clinvar/?term=SCV000961113, http://www.ncbi.nlm.nih.gov/clinvar/?term=SCV001188824, http://www.ncbi.nlm.nih.gov/clinvar/?term=SCV001768643, http://www.ncbi.nlm.nih.gov/clinvar/?term=SCV000910121
1139609	NC_000013.11:g.32344552T>G	Not Yet Reviewed	chr13:g.32344552:T>G		-	ClinVar	http://www.ncbi.nlm.nih.gov/clinvar/?term=SCV001391308
1152974	NC_000013.11:g.32379806A>G	Not Yet Reviewed	chr13:g.32379806:A>G		-	ClinVar	http://www.ncbi.nlm.nih.gov/clinvar/?term=SCV004213712, http://www.ncbi.nlm.nih.gov/clinvar/?term=SCV000954882
1138933	NC_000013.11:g.32342142G>A	Not Yet Reviewed	chr13:g.32342142:G>A		-	GnomAD,GnomADv3	-
1197378	NC_000013.11:g.32328244_32328245del	Not Yet Reviewed	chr13:g.32328243:TCG>T		-	GnomADv3	-
1127668	NC_000013.11:g.32332832C>T	Likely benign	chr13:g.32332832:C>T		L452=	ENIGMA,ClinVar,LOVD,ExAC,GnomAD	http://www.ncbi.nlm.nih.gov/clinvar/?term=SCV005090017, http://www.ncbi.nlm.nih.gov/clinvar/?term=SCV000579079, http://www.ncbi.nlm.nih.gov/clinvar/?term=SCV001649646, http://www.ncbi.nlm.nih.gov/clinvar/?term=SCV000213775, http://www.ncbi.nlm.nih.gov/clinvar/?term=SCV004846908, http://www.ncbi.nlm.nih.gov/clinvar/?term=SCV000721207, http://www.ncbi.nlm.nih.gov/clinvar/?term=SCV001360901, http://www.ncbi.nlm.nih.gov/clinvar/?term=SCV000904081
1149588	NC_000013.11:g.32370538A>G	Not Yet Reviewed	chr13:g.32370538:A>G		-	ClinVar,LOVD	http://www.ncbi.nlm.nih.gov/clinvar/?term=SCV005425798, http://www.ncbi.nlm.nih.gov/clinvar/?term=SCV001349326, http://www.ncbi.nlm.nih.gov/clinvar/?term=SCV002762449, http://www.ncbi.nlm.nih.gov/clinvar/?term=SCV001133935, http://www.ncbi.nlm.nih.gov/clinvar/?term=SCV000695155, http://www.ncbi.nlm.nih.gov/clinvar/?term=SCV000549791, http://www.ncbi.nlm.nih.gov/clinvar/?term=SCV000277244
1142055	NC_000013.11:g.32352819A>T	Not Yet Reviewed	chr13:g.32352819:A>T		-	ClinVar,GnomAD,GnomADv3	http://www.ncbi.nlm.nih.gov/clinvar/?term=SCV000265028
1151848	NC_000013.11:g.32377088C>G	Not Yet Reviewed	chr13:g.32377088:C>G		-	GnomADv3	-
1135093	NC_000013.11:g.32339418A>G	Not Yet Reviewed	chr13:g.32339418:A>G		-	ClinVar,LOVD	http://www.ncbi.nlm.nih.gov/clinvar/?term=SCV003208694, http://www.ncbi.nlm.nih.gov/clinvar/?term=SCV003846967
1205118	NC_000013.11:g.32370463_32370466dup	Pathogenic	chr13:g.32370462:C>CCTAG		R2799Sfs*2	ENIGMA,ClinVar,LOVD	http://www.ncbi.nlm.nih.gov/clinvar/?term=SCV004261831, http://www.ncbi.nlm.nih.gov/clinvar/?term=SCV003853776, http://www.ncbi.nlm.nih.gov/clinvar/?term=SCV000324655, http://www.ncbi.nlm.nih.gov/clinvar/?term=SCV000327883
1128401	NC_000013.11:g.32333234A>T	Pathogenic	chr13:g.32333234:A>T		K586*	ENIGMA,ClinVar	http://www.ncbi.nlm.nih.gov/clinvar/?term=SCV000758853, http://www.ncbi.nlm.nih.gov/clinvar/?term=SCV000275552, http://www.ncbi.nlm.nih.gov/clinvar/?term=SCV000600485, http://www.ncbi.nlm.nih.gov/clinvar/?term=SCV002548498, http://www.ncbi.nlm.nih.gov/clinvar/?term=SCV000779494, http://www.ncbi.nlm.nih.gov/clinvar/?term=SCV000783726
1132536	NC_000013.11:g.32338065C>T	Not Yet Reviewed	chr13:g.32338065:C>T		-	ClinVar	http://www.ncbi.nlm.nih.gov/clinvar/?term=SCV002623092, http://www.ncbi.nlm.nih.gov/clinvar/?term=SCV004564456, http://www.ncbi.nlm.nih.gov/clinvar/?term=SCV003846813
1128843	NC_000013.11:g.32333704A>G	Not Yet Reviewed	chr13:g.32333704:A>G		-	GnomADv3	-
1198824	NC_000013.11:g.32336804A>C	Not Yet Reviewed	chr13:g.32336804:A>C		-	ClinVar	http://www.ncbi.nlm.nih.gov/clinvar/?term=SCV003848326, http://www.ncbi.nlm.nih.gov/clinvar/?term=SCV000185587, http://www.ncbi.nlm.nih.gov/clinvar/?term=SCV004365961
1129421	NC_000013.11:g.32336100G>A	Not Yet Reviewed	chr13:g.32336100:G>A		-	GnomADv3	-
1202089	NC_000013.11:g.32346201C>T	Not Yet Reviewed	chr13:g.32346201:C>T		-	GnomADv3	-
1156939	NC_000013.11:g.32394721T>C	Not Yet Reviewed	chr13:g.32394721:T>C		-	ClinVar	http://www.ncbi.nlm.nih.gov/clinvar/?term=SCV004490831
1122983	NC_000013.11:g.32321381G>A	Not Yet Reviewed	chr13:g.32321381:G>A		-	GnomADv3	-
1157281	NC_000013.11:g.32394904A>G	Not Yet Reviewed	chr13:g.32394904:A>G		-	ClinVar,GnomADv3	http://www.ncbi.nlm.nih.gov/clinvar/?term=SCV001128424, http://www.ncbi.nlm.nih.gov/clinvar/?term=SCV004846181, http://www.ncbi.nlm.nih.gov/clinvar/?term=SCV004220658, http://www.ncbi.nlm.nih.gov/clinvar/?term=SCV001788039, http://www.ncbi.nlm.nih.gov/clinvar/?term=SCV000916931, http://www.ncbi.nlm.nih.gov/clinvar/?term=SCV005408493, http://www.ncbi.nlm.nih.gov/clinvar/?term=SCV000903468, http://www.ncbi.nlm.nih.gov/clinvar/?term=SCV000661236, http://www.ncbi.nlm.nih.gov/clinvar/?term=SCV000821950
1124212	NC_000013.11:g.32325650C>T	Not Yet Reviewed	chr13:g.32325650:C>T		-	GnomAD,GnomADv3	-
1154956	NC_000013.11:g.32386158C>T	Not Yet Reviewed	chr13:g.32386158:C>T		-	GnomAD,GnomADv3	-
1150046	NC_000013.11:g.32371094C>T	Not Yet Reviewed	chr13:g.32371094:C>T		-	ExAC,GnomAD	-
1197688	NC_000013.11:g.32332278dup	Pathogenic	chr13:g.32332276:T>TG		T269Nfs*7	ENIGMA,ClinVar	http://www.ncbi.nlm.nih.gov/clinvar/?term=SCV000783948, http://www.ncbi.nlm.nih.gov/clinvar/?term=SCV000583409
1204414	NC_000013.11:g.32365743_32365757del	Not Yet Reviewed	chr13:g.32365742:TAACTTTTTTTTTTCC>T		-	GnomADv3	-
1135933	NC_000013.11:g.32339869G>A	Not Yet Reviewed	chr13:g.32339869:G>A		-	ClinVar	http://www.ncbi.nlm.nih.gov/clinvar/?term=SCV001551721
1203036	NC_000013.11:g.32356499G>A	Not Yet Reviewed	chr13:g.32356499:G>A		-	ClinVar,LOVD,ExAC,GnomAD,GnomADv3	http://www.ncbi.nlm.nih.gov/clinvar/?term=SCV005917615, http://www.ncbi.nlm.nih.gov/clinvar/?term=SCV000549651, http://www.ncbi.nlm.nih.gov/clinvar/?term=SCV004844420, http://www.ncbi.nlm.nih.gov/clinvar/?term=SCV004104739, http://www.ncbi.nlm.nih.gov/clinvar/?term=SCV002531865, http://www.ncbi.nlm.nih.gov/clinvar/?term=SCV002517988, http://www.ncbi.nlm.nih.gov/clinvar/?term=SCV001955724, http://www.ncbi.nlm.nih.gov/clinvar/?term=SCV001906344, http://www.ncbi.nlm.nih.gov/clinvar/?term=SCV000185735, http://www.ncbi.nlm.nih.gov/clinvar/?term=SCV000911414, http://www.ncbi.nlm.nih.gov/clinvar/?term=SCV003807103, http://www.ncbi.nlm.nih.gov/clinvar/?term=SCV002046166, http://www.ncbi.nlm.nih.gov/clinvar/?term=SCV000565719, http://www.ncbi.nlm.nih.gov/clinvar/?term=SCV001743305, http://www.ncbi.nlm.nih.gov/clinvar/?term=SCV000916845, http://www.ncbi.nlm.nih.gov/clinvar/?term=SCV000785919
1198900	NC_000013.11:g.32336966dup	Pathogenic	chr13:g.32336963:A>AT		S871Ffs*10	ENIGMA,ClinVar	http://www.ncbi.nlm.nih.gov/clinvar/?term=SCV000274790, http://www.ncbi.nlm.nih.gov/clinvar/?term=SCV000784013
1196929	NC_000013.11:g.32325546_32325547dup	Not Yet Reviewed	chr13:g.32325537:A>ATT		-	GnomAD,GnomADv3	-
1156202	NC_000013.11:g.32391592G>T	Not Yet Reviewed	chr13:g.32391592:G>T		-	GnomAD,GnomADv3	-
1124092	NC_000013.11:g.32325504T>G	Not Yet Reviewed	chr13:g.32325504:T>G		-	GnomADv3	-
1123767	NC_000013.11:g.32324939A>T	Not Yet Reviewed	chr13:g.32324939:A>T		-	GnomAD,GnomADv3	-
1138769	NC_000013.11:g.32341662C>G	Not Yet Reviewed	chr13:g.32341662:C>G		-	GnomADv3	-
1126627	NC_000013.11:g.32332100G>C	Benign / Little Clinical Significance	chr13:g.32332100:G>C		?	ENIGMA,1000_Genomes,ClinVar,LOVD,GnomAD,GnomADv3	http://www.ncbi.nlm.nih.gov/clinvar/?term=SCV005880514, http://www.ncbi.nlm.nih.gov/clinvar/?term=SCV004016837, http://www.ncbi.nlm.nih.gov/clinvar/?term=SCV001764318, http://www.ncbi.nlm.nih.gov/clinvar/?term=SCV000245000
1155657	NC_000013.11:g.32388792G>A	Not Yet Reviewed	chr13:g.32388792:G>A		-	GnomAD,GnomADv3	-
1204263	NC_000013.11:g.32365185A>G	Not Yet Reviewed	chr13:g.32365185:A>G		-	GnomADv3	-
1127501	NC_000013.11:g.32332749C>T	Not Yet Reviewed	chr13:g.32332749:C>T		-	ClinVar	http://www.ncbi.nlm.nih.gov/clinvar/?term=SCV004671057, http://www.ncbi.nlm.nih.gov/clinvar/?term=SCV003849953, http://www.ncbi.nlm.nih.gov/clinvar/?term=SCV000907951
1136737	NC_000013.11:g.32340288T>C	Not Yet Reviewed	chr13:g.32340288:T>C		-	ClinVar	http://www.ncbi.nlm.nih.gov/clinvar/?term=SCV005734697, http://www.ncbi.nlm.nih.gov/clinvar/?term=SCV003850795, http://www.ncbi.nlm.nih.gov/clinvar/?term=SCV002650424
1151444	NC_000013.11:g.32376539A>G	Not Yet Reviewed	chr13:g.32376539:A>G		-	GnomAD,GnomADv3	-
1131056	NC_000013.11:g.32337229T>C	Not Yet Reviewed	chr13:g.32337229:T>C		-	ClinVar,exLOVD	http://www.ncbi.nlm.nih.gov/clinvar/?term=SCV001703307, http://www.ncbi.nlm.nih.gov/clinvar/?term=SCV001177868, http://www.ncbi.nlm.nih.gov/clinvar/?term=SCV000905582
1159477	NC_000013.11:g.32399029G>A	Not Yet Reviewed	chr13:g.32399029:G>A		-	1000_Genomes,GnomADv3	-
1133741	NC_000013.11:g.32338706G>A	Not Yet Reviewed	chr13:g.32338706:G>A		-	ClinVar,exLOVD	http://www.ncbi.nlm.nih.gov/clinvar/?term=SCV003850439, http://www.ncbi.nlm.nih.gov/clinvar/?term=SCV000933556
1140405	NC_000013.11:g.32346891C>T	Not Yet Reviewed	chr13:g.32346891:C>T		-	ClinVar,LOVD	http://www.ncbi.nlm.nih.gov/clinvar/?term=SCV003016924, http://www.ncbi.nlm.nih.gov/clinvar/?term=SCV000689018
1200764	NC_000013.11:g.32339971_32339975del	Pathogenic	chr13:g.32339965:CAGTAA>C		K1872Nfs*2	ENIGMA,ClinVar,LOVD,ExAC,BIC,GnomAD,GnomADv3	http://www.ncbi.nlm.nih.gov/clinvar/?term=SCV002107150, http://www.ncbi.nlm.nih.gov/clinvar/?term=SCV005393854, http://www.ncbi.nlm.nih.gov/clinvar/?term=SCV004167626, http://www.ncbi.nlm.nih.gov/clinvar/?term=SCV002789231, http://www.ncbi.nlm.nih.gov/clinvar/?term=SCV001552284, http://www.ncbi.nlm.nih.gov/clinvar/?term=SCV000186043, http://www.ncbi.nlm.nih.gov/clinvar/?term=SCV000072710, http://www.ncbi.nlm.nih.gov/clinvar/?term=SCV004848526, http://www.ncbi.nlm.nih.gov/clinvar/?term=SCV000296679, http://www.ncbi.nlm.nih.gov/clinvar/?term=SCV000677687, http://www.ncbi.nlm.nih.gov/clinvar/?term=SCV000838816, http://www.ncbi.nlm.nih.gov/clinvar/?term=SCV002536152, http://www.ncbi.nlm.nih.gov/clinvar/?term=SCV001748739, http://www.ncbi.nlm.nih.gov/clinvar/?term=SCV000993556, http://www.ncbi.nlm.nih.gov/clinvar/?term=SCV000587781, http://www.ncbi.nlm.nih.gov/clinvar/?term=SCV000109153, http://www.ncbi.nlm.nih.gov/clinvar/?term=SCV005424488, http://www.ncbi.nlm.nih.gov/clinvar/?term=SCV005350873, http://www.ncbi.nlm.nih.gov/clinvar/?term=SCV000210812, http://www.ncbi.nlm.nih.gov/clinvar/?term=SCV000540999, http://www.ncbi.nlm.nih.gov/clinvar/?term=SCV000683715, http://www.ncbi.nlm.nih.gov/clinvar/?term=SCV000327245, http://www.ncbi.nlm.nih.gov/clinvar/?term=SCV002515122, http://www.ncbi.nlm.nih.gov/clinvar/?term=SCV000883123, http://www.ncbi.nlm.nih.gov/clinvar/?term=SCV000778688, http://www.ncbi.nlm.nih.gov/clinvar/?term=SCV000300906, http://www.ncbi.nlm.nih.gov/clinvar/?term=SCV000146646
1203666	NC_000013.11:g.32362509_32362510delinsCG	Not Yet Reviewed	chr13:g.32362509:TT>CG		-	ClinVar	http://www.ncbi.nlm.nih.gov/clinvar/?term=SCV002428848
1155373	NC_000013.11:g.32388088G>A	Not Yet Reviewed	chr13:g.32388088:G>A		-	GnomAD,GnomADv3	-
1151453	NC_000013.11:g.32376583T>C	Not Yet Reviewed	chr13:g.32376583:T>C		-	GnomADv3	-
1204911	NC_000013.11:g.32368632dup	Not Yet Reviewed	chr13:g.32368631:C>CA		-	GnomADv3	-
1144538	NC_000013.11:g.32357924T>G	Not Yet Reviewed	chr13:g.32357924:T>G		-	ClinVar	http://www.ncbi.nlm.nih.gov/clinvar/?term=SCV000549565
1142817	NC_000013.11:g.32355061C>A	Not Yet Reviewed	chr13:g.32355061:C>A		-	ClinVar	http://www.ncbi.nlm.nih.gov/clinvar/?term=SCV004423177
1133947	NC_000013.11:g.32338812T>C	Not Yet Reviewed	chr13:g.32338812:T>C		-	LOVD	-
1198936	NC_000013.11:g.32337021_32337022insC	Not Yet Reviewed	chr13:g.32337021:A>AC		-	ClinVar	http://www.ncbi.nlm.nih.gov/clinvar/?term=SCV004501389
1137128	NC_000013.11:g.32340483A>G	Not Yet Reviewed	chr13:g.32340483:A>G		-	LOVD	-
1154519	NC_000013.11:g.32384012A>G	Not Yet Reviewed	chr13:g.32384012:A>G		-	GnomAD,GnomADv3	-
1149828	NC_000013.11:g.32370978G>A	Not Yet Reviewed	chr13:g.32370978:G>A		-	LOVD,ENIGMA_BRCA12_Functional_Assays	-
1156370	NC_000013.11:g.32392536C>A	Not Yet Reviewed	chr13:g.32392536:C>A		-	GnomADv3	-
1201492	NC_000013.11:g.32340901dup	Not Yet Reviewed	chr13:g.32340897:G>GA		-	LOVD	-
1134067	NC_000013.11:g.32338875A>G	Not Yet Reviewed	chr13:g.32338875:A>G		-	ClinVar,LOVD,GnomAD	http://www.ncbi.nlm.nih.gov/clinvar/?term=SCV003022035, http://www.ncbi.nlm.nih.gov/clinvar/?term=SCV001184390, http://www.ncbi.nlm.nih.gov/clinvar/?term=SCV002774498, http://www.ncbi.nlm.nih.gov/clinvar/?term=SCV003850574
1206985	NC_000013.11:g.32394783dup	Pathogenic	chr13:g.32394782:A>AT		M3118Yfs*32	ENIGMA,ClinVar,LOVD	http://www.ncbi.nlm.nih.gov/clinvar/?term=SCV000816213, http://www.ncbi.nlm.nih.gov/clinvar/?term=SCV004005491, http://www.ncbi.nlm.nih.gov/clinvar/?term=SCV000324763, http://www.ncbi.nlm.nih.gov/clinvar/?term=SCV000328110
1126229	NC_000013.11:g.32330967G>T	Not Yet Reviewed	chr13:g.32330967:G>T		-	ClinVar,ExAC,GnomAD,GnomADv3	http://www.ncbi.nlm.nih.gov/clinvar/?term=SCV000759126, http://www.ncbi.nlm.nih.gov/clinvar/?term=SCV005424263, http://www.ncbi.nlm.nih.gov/clinvar/?term=SCV003928475, http://www.ncbi.nlm.nih.gov/clinvar/?term=SCV000908929, http://www.ncbi.nlm.nih.gov/clinvar/?term=SCV000277404
1197342	NC_000013.11:g.32327787G>T	Not Yet Reviewed	chr13:g.32327787:G>T		-	GnomAD,GnomADv3	-
1137591	NC_000013.11:g.32340707G>T	Not Yet Reviewed	chr13:g.32340707:G>T		-	ClinVar	http://www.ncbi.nlm.nih.gov/clinvar/?term=SCV004261123
1143724	NC_000013.11:g.32356497G>T	Not Yet Reviewed	chr13:g.32356497:G>T		-	ClinVar	http://www.ncbi.nlm.nih.gov/clinvar/?term=SCV003346984, http://www.ncbi.nlm.nih.gov/clinvar/?term=SCV004362213, http://www.ncbi.nlm.nih.gov/clinvar/?term=SCV000276121
1202308	NC_000013.11:g.32349212G>A	Not Yet Reviewed	chr13:g.32349212:G>A		-	GnomADv3	-
1156213	NC_000013.11:g.32391645A>G	Not Yet Reviewed	chr13:g.32391645:A>G		-	GnomADv3	-
1200161	NC_000013.11:g.32339058dup	Not Yet Reviewed	chr13:g.32339055:T>TA		-	LOVD	-
1131920	NC_000013.11:g.32337715A>G	Not Yet Reviewed	chr13:g.32337715:A>G		-	ClinVar	http://www.ncbi.nlm.nih.gov/clinvar/?term=SCV001623969
1201431	NC_000013.11:g.32340823dup	Not Yet Reviewed	chr13:g.32340822:C>CT		-	ClinVar	http://www.ncbi.nlm.nih.gov/clinvar/?term=SCV002660992
1134376	NC_000013.11:g.32339034G>C	Not Yet Reviewed	chr13:g.32339034:G>C		-	ClinVar	http://www.ncbi.nlm.nih.gov/clinvar/?term=SCV002636261, http://www.ncbi.nlm.nih.gov/clinvar/?term=SCV003852013, http://www.ncbi.nlm.nih.gov/clinvar/?term=SCV002288951
1196841	NC_000013.11:g.32324452_32324455del	Not Yet Reviewed	chr13:g.32324449:ATTTC>A		-	GnomAD,GnomADv3	-
1129428	NC_000013.11:g.32336145T>C	Not Yet Reviewed	chr13:g.32336145:T>C		-	GnomAD,GnomADv3	-
1205102	NC_000013.11:g.32370443del	Not Yet Reviewed	chr13:g.32370440:CA>C		-	ClinVar	http://www.ncbi.nlm.nih.gov/clinvar/?term=SCV004220599
1129596	NC_000013.11:g.32336337G>A	Not Yet Reviewed	chr13:g.32336337:G>A		-	ClinVar	http://www.ncbi.nlm.nih.gov/clinvar/?term=SCV004464068
1137952	NC_000013.11:g.32340869T>G	Not Yet Reviewed	chr13:g.32340869:T>G		-	ClinVar,GnomADv3	http://www.ncbi.nlm.nih.gov/clinvar/?term=SCV005084449, http://www.ncbi.nlm.nih.gov/clinvar/?term=SCV000607758, http://www.ncbi.nlm.nih.gov/clinvar/?term=SCV004844274, http://www.ncbi.nlm.nih.gov/clinvar/?term=SCV003852597
1121578	NC_000013.11:g.32316975A>C	Not Yet Reviewed	chr13:g.32316975:A>C		-	GnomADv3	-
1131031	NC_000013.11:g.32337210C>T	Not Yet Reviewed	chr13:g.32337210:C>T		-	ClinVar,LOVD,ExAC,GnomAD	http://www.ncbi.nlm.nih.gov/clinvar/?term=SCV002220530, http://www.ncbi.nlm.nih.gov/clinvar/?term=SCV003850187
1155463	NC_000013.11:g.32388246G>A	Not Yet Reviewed	chr13:g.32388246:G>A		-	GnomAD,GnomADv3	-
1131303	NC_000013.11:g.32337365A>C	Not Yet Reviewed	chr13:g.32337365:A>C		-	ClinVar	http://www.ncbi.nlm.nih.gov/clinvar/?term=SCV002278933, http://www.ncbi.nlm.nih.gov/clinvar/?term=SCV003850314
1142274	NC_000013.11:g.32353878C>T	Not Yet Reviewed	chr13:g.32353878:C>T		-	GnomADv3	-
1199863	NC_000013.11:g.32338564_32338566del	Not Yet Reviewed	chr13:g.32338562:ACTT>A		-	ClinVar	http://www.ncbi.nlm.nih.gov/clinvar/?term=SCV001541421
1143057	NC_000013.11:g.32355193A>T	Not Yet Reviewed	chr13:g.32355193:A>T		-	ClinVar	http://www.ncbi.nlm.nih.gov/clinvar/?term=SCV001478668
1134155	NC_000013.11:g.32338916C>A	Not Yet Reviewed	chr13:g.32338916:C>A		-	ClinVar,LOVD	http://www.ncbi.nlm.nih.gov/clinvar/?term=SCV003308395, http://www.ncbi.nlm.nih.gov/clinvar/?term=SCV003850611
1122840	NC_000013.11:g.32320643G>T	Not Yet Reviewed	chr13:g.32320643:G>T		-	GnomAD,GnomADv3	-
1198905	NC_000013.11:g.32336972del	Not Yet Reviewed	chr13:g.32336967:CA>C		-	ClinVar	http://www.ncbi.nlm.nih.gov/clinvar/?term=SCV002549104
1154128	NC_000013.11:g.32382276C>T	Not Yet Reviewed	chr13:g.32382276:C>T		-	GnomAD,GnomADv3	-
1149393	NC_000013.11:g.32370443A>G	Likely benign	chr13:g.32370443:A>G		K2791=	ENIGMA,ClinVar,ExAC,GnomAD	http://www.ncbi.nlm.nih.gov/clinvar/?term=SCV001595740, http://www.ncbi.nlm.nih.gov/clinvar/?term=SCV001178754, http://www.ncbi.nlm.nih.gov/clinvar/?term=SCV004845645, http://www.ncbi.nlm.nih.gov/clinvar/?term=SCV001734023, http://www.ncbi.nlm.nih.gov/clinvar/?term=SCV000578866, http://www.ncbi.nlm.nih.gov/clinvar/?term=SCV000717287
1157263	NC_000013.11:g.32394894C>T	Not Yet Reviewed	chr13:g.32394894:C>T		-	ClinVar	http://www.ncbi.nlm.nih.gov/clinvar/?term=SCV002443732
1204086	NC_000013.11:g.32365086G>T	Not Yet Reviewed	chr13:g.32365086:G>T		-	GnomADv3	-
1137246	NC_000013.11:g.32340545A>G	Not Yet Reviewed	chr13:g.32340545:A>G		-	ClinVar	http://www.ncbi.nlm.nih.gov/clinvar/?term=SCV003855579, http://www.ncbi.nlm.nih.gov/clinvar/?term=SCV001345379, http://www.ncbi.nlm.nih.gov/clinvar/?term=SCV003852303, http://www.ncbi.nlm.nih.gov/clinvar/?term=SCV001133855
1141104	NC_000013.11:g.32349324A>C	Benign / Little Clinical Significance	chr13:g.32349324:A>C		?	ENIGMA,1000_Genomes,ClinVar,LOVD,GnomAD,GnomADv3	http://www.ncbi.nlm.nih.gov/clinvar/?term=SCV000245080
1136683	NC_000013.11:g.32340258C>T	Not Yet Reviewed	chr13:g.32340258:C>T		-	ClinVar,GnomAD,GnomADv3	http://www.ncbi.nlm.nih.gov/clinvar/?term=SCV000916917, http://www.ncbi.nlm.nih.gov/clinvar/?term=SCV004846666, http://www.ncbi.nlm.nih.gov/clinvar/?term=SCV000911763, http://www.ncbi.nlm.nih.gov/clinvar/?term=SCV003850768, http://www.ncbi.nlm.nih.gov/clinvar/?term=SCV000187002, http://www.ncbi.nlm.nih.gov/clinvar/?term=SCV000635480, http://www.ncbi.nlm.nih.gov/clinvar/?term=SCV005633942
1134336	NC_000013.11:g.32339009G>C	Not Yet Reviewed	chr13:g.32339009:G>C		-	ClinVar	http://www.ncbi.nlm.nih.gov/clinvar/?term=SCV002292299, http://www.ncbi.nlm.nih.gov/clinvar/?term=SCV002636823, http://www.ncbi.nlm.nih.gov/clinvar/?term=SCV003851989
1207640	NC_000013.11:g.32398768dup	Not Yet Reviewed	chr13:g.32398767:C>CT		-	ClinVar	http://www.ncbi.nlm.nih.gov/clinvar/?term=SCV002445100
1200962	NC_000013.11:g.32340221G>C	Not Yet Reviewed	chr13:g.32340221:G>C		-	ClinVar,BIC	http://www.ncbi.nlm.nih.gov/clinvar/?term=SCV003850736, http://www.ncbi.nlm.nih.gov/clinvar/?term=SCV005915573, http://www.ncbi.nlm.nih.gov/clinvar/?term=SCV003461680, http://www.ncbi.nlm.nih.gov/clinvar/?term=SCV002654275, http://www.ncbi.nlm.nih.gov/clinvar/?term=SCV004846657, http://www.ncbi.nlm.nih.gov/clinvar/?term=SCV000146719
1201932	NC_000013.11:g.32344127T>A	Not Yet Reviewed	chr13:g.32344127:T>A		-	GnomADv3	-
1137290	NC_000013.11:g.32340569T>A	Not Yet Reviewed	chr13:g.32340569:T>A		-	ClinVar	http://www.ncbi.nlm.nih.gov/clinvar/?term=SCV003852325, http://www.ncbi.nlm.nih.gov/clinvar/?term=SCV000283284
1138128	NC_000013.11:g.32340966C>A	Not Yet Reviewed	chr13:g.32340966:C>A		-	ClinVar	http://www.ncbi.nlm.nih.gov/clinvar/?term=SCV001483517, http://www.ncbi.nlm.nih.gov/clinvar/?term=SCV005424543, http://www.ncbi.nlm.nih.gov/clinvar/?term=SCV002664468, http://www.ncbi.nlm.nih.gov/clinvar/?term=SCV004171519, http://www.ncbi.nlm.nih.gov/clinvar/?term=SCV003847312, http://www.ncbi.nlm.nih.gov/clinvar/?term=SCV002051900, http://www.ncbi.nlm.nih.gov/clinvar/?term=SCV001360902
1206176	NC_000013.11:g.32380143dup	Pathogenic	chr13:g.32380142:A>AC		G3086Rfs*25	ENIGMA,ClinVar,LOVD	http://www.ncbi.nlm.nih.gov/clinvar/?term=SCV000324754
1145943	NC_000013.11:g.32362560A>C	Not Yet Reviewed	chr13:g.32362560:A>C		-	ClinVar	http://www.ncbi.nlm.nih.gov/clinvar/?term=SCV004368248
1138680	NC_000013.11:g.32341346T>C	Not Yet Reviewed	chr13:g.32341346:T>C		-	GnomAD,GnomADv3	-
1206305	NC_000013.11:g.32380577G>A	Not Yet Reviewed	chr13:g.32380577:G>A		-	1000_Genomes,GnomAD,GnomADv3	-
1123579	NC_000013.11:g.32323917T>G	Not Yet Reviewed	chr13:g.32323917:T>G		-	GnomADv3	-
1143442	NC_000013.11:g.32356010A>G	Not Yet Reviewed	chr13:g.32356010:A>G		-	GnomADv3	-
1132361	NC_000013.11:g.32337970T>A	Not Yet Reviewed	chr13:g.32337970:T>A		-	LOVD	-
1122206	NC_000013.11:g.32319145C>A	Not Yet Reviewed	chr13:g.32319145:C>A		-	ClinVar	http://www.ncbi.nlm.nih.gov/clinvar/?term=SCV001171501
1141729	NC_000013.11:g.32351491G>A	Not Yet Reviewed	chr13:g.32351491:G>A		-	GnomADv3	-
1133658	NC_000013.11:g.32338656A>T	Not Yet Reviewed	chr13:g.32338656:A>T		-	ClinVar,LOVD,exLOVD,GnomAD,GnomADv3,ENIGMA_BRCA12_Functional_Assays	http://www.ncbi.nlm.nih.gov/clinvar/?term=SCV001774683, http://www.ncbi.nlm.nih.gov/clinvar/?term=SCV004845660, http://www.ncbi.nlm.nih.gov/clinvar/?term=SCV002010369, http://www.ncbi.nlm.nih.gov/clinvar/?term=SCV003850398, http://www.ncbi.nlm.nih.gov/clinvar/?term=SCV000600582, http://www.ncbi.nlm.nih.gov/clinvar/?term=SCV000688867, http://www.ncbi.nlm.nih.gov/clinvar/?term=SCV000072402, http://www.ncbi.nlm.nih.gov/clinvar/?term=SCV000186716
1140191	NC_000013.11:g.32346590C>T	Not Yet Reviewed	chr13:g.32346590:C>T		-	GnomADv3	-
1139596	NC_000013.11:g.32344541G>A	Not Yet Reviewed	chr13:g.32344541:G>A		-	ClinVar	http://www.ncbi.nlm.nih.gov/clinvar/?term=SCV005741017
1196915	NC_000013.11:g.32325251A>C	Benign / Little Clinical Significance	chr13:g.32325251:A>C		?	ENIGMA,1000_Genomes,ClinVar,LOVD,BIC,GnomAD,GnomADv3	http://www.ncbi.nlm.nih.gov/clinvar/?term=SCV002097601, http://www.ncbi.nlm.nih.gov/clinvar/?term=SCV002025848, http://www.ncbi.nlm.nih.gov/clinvar/?term=SCV001956086, http://www.ncbi.nlm.nih.gov/clinvar/?term=SCV000743239, http://www.ncbi.nlm.nih.gov/clinvar/?term=SCV000591678, http://www.ncbi.nlm.nih.gov/clinvar/?term=SCV000244962, http://www.ncbi.nlm.nih.gov/clinvar/?term=SCV000146813, http://www.ncbi.nlm.nih.gov/clinvar/?term=SCV005880578, http://www.ncbi.nlm.nih.gov/clinvar/?term=SCV005236022, http://www.ncbi.nlm.nih.gov/clinvar/?term=SCV002627691, http://www.ncbi.nlm.nih.gov/clinvar/?term=SCV004016817, http://www.ncbi.nlm.nih.gov/clinvar/?term=SCV001905745, http://www.ncbi.nlm.nih.gov/clinvar/?term=SCV001753347, http://www.ncbi.nlm.nih.gov/clinvar/?term=SCV000693624
1120963	NC_000013.11:g.32315656C>T	Not Yet Reviewed	chr13:g.32315656:C>T		-	ClinVar	http://www.ncbi.nlm.nih.gov/clinvar/?term=SCV001544604, http://www.ncbi.nlm.nih.gov/clinvar/?term=SCV000600632, http://www.ncbi.nlm.nih.gov/clinvar/?term=SCV000524724
1121515	NC_000013.11:g.32316682C>T	Not Yet Reviewed	chr13:g.32316682:C>T		-	GnomADv3	-
1146208	NC_000013.11:g.32362698G>A	Not Yet Reviewed	chr13:g.32362698:G>A		-	ClinVar,LOVD,BIC	http://www.ncbi.nlm.nih.gov/clinvar/?term=SCV000758802, http://www.ncbi.nlm.nih.gov/clinvar/?term=SCV000906566, http://www.ncbi.nlm.nih.gov/clinvar/?term=SCV000587924, http://www.ncbi.nlm.nih.gov/clinvar/?term=SCV000327778, http://www.ncbi.nlm.nih.gov/clinvar/?term=SCV000889144, http://www.ncbi.nlm.nih.gov/clinvar/?term=SCV000213424, http://www.ncbi.nlm.nih.gov/clinvar/?term=SCV000695111, http://www.ncbi.nlm.nih.gov/clinvar/?term=SCV000786313
1197372	NC_000013.11:g.32328158del	Not Yet Reviewed	chr13:g.32328157:CA>C		-	GnomADv3	-
1206409	NC_000013.11:g.32383143G>A	Not Yet Reviewed	chr13:g.32383143:G>A		-	GnomADv3	-
1202285	NC_000013.11:g.32349200G>T	Not Yet Reviewed	chr13:g.32349200:G>T		-	GnomADv3	-
1134330	NC_000013.11:g.32339006C>G	Not Yet Reviewed	chr13:g.32339006:C>G		-	ClinVar,GnomAD	http://www.ncbi.nlm.nih.gov/clinvar/?term=SCV001228518, http://www.ncbi.nlm.nih.gov/clinvar/?term=SCV002635327, http://www.ncbi.nlm.nih.gov/clinvar/?term=SCV003851985
1207213	NC_000013.11:g.32395962_32395988dup	Not Yet Reviewed	chr13:g.32395960:C>CTTTTTTTTTTTTTTTTTTTTTTTTTTT		-	GnomADv3	-
1203235	NC_000013.11:g.32357842del	Not Yet Reviewed	chr13:g.32357839:GT>G		-	ClinVar	http://www.ncbi.nlm.nih.gov/clinvar/?term=SCV003350147
1140082	NC_000013.11:g.32346059T>G	Not Yet Reviewed	chr13:g.32346059:T>G		-	1000_Genomes,GnomAD,GnomADv3	-
1126420	NC_000013.11:g.32331115C>T	Not Yet Reviewed	chr13:g.32331115:C>T		-	GnomADv3	-
1121700	NC_000013.11:g.32317503T>C	Not Yet Reviewed	chr13:g.32317503:T>C		-	GnomADv3	-
1145248	NC_000013.11:g.32359741C>T	Not Yet Reviewed	chr13:g.32359741:C>T		-	GnomADv3	-
1204623	NC_000013.11:g.32367272del	Not Yet Reviewed	chr13:g.32367271:CT>C		-	GnomADv3	-
1197068	NC_000013.11:g.32326151G>A	Pathogenic	chr13:g.32326151:G>A		?	ENIGMA,ClinVar,LOVD,ExAC,BIC	http://www.ncbi.nlm.nih.gov/clinvar/?term=SCV002758301, http://www.ncbi.nlm.nih.gov/clinvar/?term=SCV004242660, http://www.ncbi.nlm.nih.gov/clinvar/?term=SCV001587947, http://www.ncbi.nlm.nih.gov/clinvar/?term=SCV005624439, http://www.ncbi.nlm.nih.gov/clinvar/?term=SCV005199768, http://www.ncbi.nlm.nih.gov/clinvar/?term=SCV001138963, http://www.ncbi.nlm.nih.gov/clinvar/?term=SCV002640355, http://www.ncbi.nlm.nih.gov/clinvar/?term=SCV000327079, http://www.ncbi.nlm.nih.gov/clinvar/?term=SCV001362226, http://www.ncbi.nlm.nih.gov/clinvar/?term=SCV000282247, http://www.ncbi.nlm.nih.gov/clinvar/?term=SCV000146933
1201071	NC_000013.11:g.32340367A>G	Likely benign	chr13:g.32340367:A>G		E2004=	ENIGMA,1000_Genomes,ClinVar,ExAC,GnomAD,GnomADv3	http://www.ncbi.nlm.nih.gov/clinvar/?term=SCV000694926, http://www.ncbi.nlm.nih.gov/clinvar/?term=SCV000521331, http://www.ncbi.nlm.nih.gov/clinvar/?term=SCV001501476, http://www.ncbi.nlm.nih.gov/clinvar/?term=SCV000759426, http://www.ncbi.nlm.nih.gov/clinvar/?term=SCV000214149, http://www.ncbi.nlm.nih.gov/clinvar/?term=SCV000683749, http://www.ncbi.nlm.nih.gov/clinvar/?term=SCV000579144
1145542	NC_000013.11:g.32361089A>G	Not Yet Reviewed	chr13:g.32361089:A>G		-	1000_Genomes,GnomAD,GnomADv3	-
1201771	NC_000013.11:g.32341879_32341882del	Not Yet Reviewed	chr13:g.32341867:CAAAA>C		-	GnomADv3	-
1149716	NC_000013.11:g.32370792C>A	Not Yet Reviewed	chr13:g.32370792:C>A		-	GnomADv3	-
1142330	NC_000013.11:g.32354178C>T	Not Yet Reviewed	chr13:g.32354178:C>T		-	GnomAD,GnomADv3	-
1199430	NC_000013.11:g.32337909_32337918del	Pathogenic	chr13:g.32337908:ACAGTTGAAAT>A		T1185Ifs*9	ENIGMA,ClinVar,LOVD	http://www.ncbi.nlm.nih.gov/clinvar/?term=SCV000783717, http://www.ncbi.nlm.nih.gov/clinvar/?term=SCV005975547, http://www.ncbi.nlm.nih.gov/clinvar/?term=SCV000072234, http://www.ncbi.nlm.nih.gov/clinvar/?term=SCV000296820
1155659	NC_000013.11:g.32388812A>G	Not Yet Reviewed	chr13:g.32388812:A>G		-	GnomADv3	-
1141311	NC_000013.11:g.32349948T>C	Not Yet Reviewed	chr13:g.32349948:T>C		-	GnomAD,GnomADv3	-
1123181	NC_000013.11:g.32322390T>A	Not Yet Reviewed	chr13:g.32322390:T>A		-	1000_Genomes,GnomADv3	-
1122763	NC_000013.11:g.32320286A>G	Not Yet Reviewed	chr13:g.32320286:A>G		-	GnomADv3	-
1129858	NC_000013.11:g.32336508A>C	Not Yet Reviewed	chr13:g.32336508:A>C		-	ClinVar	http://www.ncbi.nlm.nih.gov/clinvar/?term=SCV002727012, http://www.ncbi.nlm.nih.gov/clinvar/?term=SCV003846534, http://www.ncbi.nlm.nih.gov/clinvar/?term=SCV000549612
1126020	NC_000013.11:g.32330390G>A	Not Yet Reviewed	chr13:g.32330390:G>A		-	GnomADv3	-
1204831	NC_000013.11:g.32368048C>A	Not Yet Reviewed	chr13:g.32368048:C>A		-	GnomADv3	-
1126798	NC_000013.11:g.32332340C>T	Not Yet Reviewed	chr13:g.32332340:C>T		-	ClinVar,LOVD,GnomADv3	http://www.ncbi.nlm.nih.gov/clinvar/?term=SCV002157440, http://www.ncbi.nlm.nih.gov/clinvar/?term=SCV003848092, http://www.ncbi.nlm.nih.gov/clinvar/?term=SCV001360054, http://www.ncbi.nlm.nih.gov/clinvar/?term=SCV000608190
1138418	NC_000013.11:g.32341107A>G	Not Yet Reviewed	chr13:g.32341107:A>G		-	ClinVar	http://www.ncbi.nlm.nih.gov/clinvar/?term=SCV002143004, http://www.ncbi.nlm.nih.gov/clinvar/?term=SCV003847424, http://www.ncbi.nlm.nih.gov/clinvar/?term=SCV002012681, http://www.ncbi.nlm.nih.gov/clinvar/?term=SCV000608174
1126344	NC_000013.11:g.32331022C>T	Not Yet Reviewed	chr13:g.32331022:C>T		-	ClinVar	http://www.ncbi.nlm.nih.gov/clinvar/?term=SCV002596576, http://www.ncbi.nlm.nih.gov/clinvar/?term=SCV004825336, http://www.ncbi.nlm.nih.gov/clinvar/?term=SCV000275887
1204135	NC_000013.11:g.32365114_32365137dup	Not Yet Reviewed	chr13:g.32365109:C>CTTTTTTTTTTTTTTTTTTTTTTTT		-	GnomADv3	-
1206840	NC_000013.11:g.32392625G>T	Not Yet Reviewed	chr13:g.32392625:G>T		-	GnomADv3	-
1140187	NC_000013.11:g.32346577T>C	Not Yet Reviewed	chr13:g.32346577:T>C		-	1000_Genomes,GnomAD,GnomADv3	-
1130082	NC_000013.11:g.32336635A>C	Not Yet Reviewed	chr13:g.32336635:A>C		-	ClinVar,LOVD	http://www.ncbi.nlm.nih.gov/clinvar/?term=SCV000956883, http://www.ncbi.nlm.nih.gov/clinvar/?term=SCV005203450, http://www.ncbi.nlm.nih.gov/clinvar/?term=SCV003848193, http://www.ncbi.nlm.nih.gov/clinvar/?term=SCV001352739
1202291	NC_000013.11:g.32349203T>G	Not Yet Reviewed	chr13:g.32349203:T>G		-	GnomADv3	-
1123490	NC_000013.11:g.32323449G>A	Not Yet Reviewed	chr13:g.32323449:G>A		-	GnomAD,GnomADv3	-
1148824	NC_000013.11:g.32368764A>T	Not Yet Reviewed	chr13:g.32368764:A>T		-	GnomADv3	-
1144372	NC_000013.11:g.32357825T>G	Not Yet Reviewed	chr13:g.32357825:T>G		-	ClinVar	http://www.ncbi.nlm.nih.gov/clinvar/?term=SCV002669548, http://www.ncbi.nlm.nih.gov/clinvar/?term=SCV002046600
1141882	NC_000013.11:g.32352037G>T	Not Yet Reviewed	chr13:g.32352037:G>T		-	GnomADv3	-
1207454	NC_000013.11:g.32398218_32398219insG	Not Yet Reviewed	chr13:g.32398218:C>CG		-	ClinVar,LOVD	http://www.ncbi.nlm.nih.gov/clinvar/?term=SCV000678858
1200399	NC_000013.11:g.32339441G>A	Not Yet Reviewed	chr13:g.32339441:G>A		-	ClinVar	http://www.ncbi.nlm.nih.gov/clinvar/?term=SCV001185409, http://www.ncbi.nlm.nih.gov/clinvar/?term=SCV000930787, http://www.ncbi.nlm.nih.gov/clinvar/?term=SCV003846983
1197093	NC_000013.11:g.32326246_32326255del	Not Yet Reviewed	chr13:g.32326243:GGTATGTGGGA>G		-	ClinVar	http://www.ncbi.nlm.nih.gov/clinvar/?term=SCV004247890, http://www.ncbi.nlm.nih.gov/clinvar/?term=SCV005199485, http://www.ncbi.nlm.nih.gov/clinvar/?term=SCV004243826, http://www.ncbi.nlm.nih.gov/clinvar/?term=SCV001450271
1204146	NC_000013.11:g.32365137_32365138insTTTTTTTTTTTTTTTTTTTTTTTTTTTTTTT	Not Yet Reviewed	chr13:g.32365109:C>CTTTTTTTTTTTTTTTTTTTTTTTTTTTTTTT		-	GnomADv3	-
1132915	NC_000013.11:g.32338265A>G	Not Yet Reviewed	chr13:g.32338265:A>G		-	ClinVar,LOVD,exLOVD,ExAC,BIC,GnomAD	http://www.ncbi.nlm.nih.gov/clinvar/?term=SCV000072318, http://www.ncbi.nlm.nih.gov/clinvar/?term=SCV000185483, http://www.ncbi.nlm.nih.gov/clinvar/?term=SCV004543891, http://www.ncbi.nlm.nih.gov/clinvar/?term=SCV004021079, http://www.ncbi.nlm.nih.gov/clinvar/?term=SCV000591881, http://www.ncbi.nlm.nih.gov/clinvar/?term=SCV001333042, http://www.ncbi.nlm.nih.gov/clinvar/?term=SCV001139078, http://www.ncbi.nlm.nih.gov/clinvar/?term=SCV000910964, http://www.ncbi.nlm.nih.gov/clinvar/?term=SCV000515650, http://www.ncbi.nlm.nih.gov/clinvar/?term=SCV000146330, http://www.ncbi.nlm.nih.gov/clinvar/?term=SCV004024411, http://www.ncbi.nlm.nih.gov/clinvar/?term=SCV005624413, http://www.ncbi.nlm.nih.gov/clinvar/?term=SCV004711881, http://www.ncbi.nlm.nih.gov/clinvar/?term=SCV003848525, http://www.ncbi.nlm.nih.gov/clinvar/?term=SCV000786159, http://www.ncbi.nlm.nih.gov/clinvar/?term=SCV000054051
1145515	NC_000013.11:g.32360956A>C	Not Yet Reviewed	chr13:g.32360956:A>C		-	GnomAD,GnomADv3	-
1125842	NC_000013.11:g.32329595T>C	Not Yet Reviewed	chr13:g.32329595:T>C		-	GnomAD,GnomADv3	-
1206590	NC_000013.11:g.32388121C>T	Not Yet Reviewed	chr13:g.32388121:C>T		-	GnomADv3	-
1159255	NC_000013.11:g.32398663C>G	Not Yet Reviewed	chr13:g.32398663:C>G		-	ClinVar,LOVD	http://www.ncbi.nlm.nih.gov/clinvar/?term=SCV004846271, http://www.ncbi.nlm.nih.gov/clinvar/?term=SCV002132317, http://www.ncbi.nlm.nih.gov/clinvar/?term=SCV000786367, http://www.ncbi.nlm.nih.gov/clinvar/?term=SCV000608188, http://www.ncbi.nlm.nih.gov/clinvar/?term=SCV000265968
1146505	NC_000013.11:g.32363253A>G	Not Yet Reviewed	chr13:g.32363253:A>G		-	ClinVar,LOVD,exLOVD,BIC	http://www.ncbi.nlm.nih.gov/clinvar/?term=SCV000073414, http://www.ncbi.nlm.nih.gov/clinvar/?term=SCV000889150, http://www.ncbi.nlm.nih.gov/clinvar/?term=SCV000886676, http://www.ncbi.nlm.nih.gov/clinvar/?term=SCV000109224, http://www.ncbi.nlm.nih.gov/clinvar/?term=SCV000147258, http://www.ncbi.nlm.nih.gov/clinvar/?term=SCV005425782, http://www.ncbi.nlm.nih.gov/clinvar/?term=SCV005405007, http://www.ncbi.nlm.nih.gov/clinvar/?term=SCV001552065, http://www.ncbi.nlm.nih.gov/clinvar/?term=SCV000911876, http://www.ncbi.nlm.nih.gov/clinvar/?term=SCV000187613, http://www.ncbi.nlm.nih.gov/clinvar/?term=SCV001773553
1128592	NC_000013.11:g.32333323C>T	Not Yet Reviewed	chr13:g.32333323:C>T		-	ClinVar	http://www.ncbi.nlm.nih.gov/clinvar/?term=SCV001686595, http://www.ncbi.nlm.nih.gov/clinvar/?term=SCV002715118
1154982	NC_000013.11:g.32386290C>A	Not Yet Reviewed	chr13:g.32386290:C>A		-	GnomADv3	-
1151243	NC_000013.11:g.32375993C>G	Not Yet Reviewed	chr13:g.32375993:C>G		-	GnomAD,GnomADv3	-
1128363	NC_000013.11:g.32333212T>C	Not Yet Reviewed	chr13:g.32333212:T>C		-	ClinVar,LOVD	http://www.ncbi.nlm.nih.gov/clinvar/?term=SCV000759437, http://www.ncbi.nlm.nih.gov/clinvar/?term=SCV001173469, http://www.ncbi.nlm.nih.gov/clinvar/?term=SCV004219518, http://www.ncbi.nlm.nih.gov/clinvar/?term=SCV001426941, http://www.ncbi.nlm.nih.gov/clinvar/?term=SCV000906973
1123001	NC_000013.11:g.32321455A>T	Not Yet Reviewed	chr13:g.32321455:A>T		-	1000_Genomes,GnomADv3	-
1200272	NC_000013.11:g.32339248_32339249del	Not Yet Reviewed	chr13:g.32339244:CAA>C		-	ClinVar	http://www.ncbi.nlm.nih.gov/clinvar/?term=SCV005895888, http://www.ncbi.nlm.nih.gov/clinvar/?term=SCV002236927
1133016	NC_000013.11:g.32338320A>G	Not Yet Reviewed	chr13:g.32338320:A>G		-	ClinVar,LOVD	http://www.ncbi.nlm.nih.gov/clinvar/?term=SCV002623045, http://www.ncbi.nlm.nih.gov/clinvar/?term=SCV003848564, http://www.ncbi.nlm.nih.gov/clinvar/?term=SCV000688840
1126381	NC_000013.11:g.32331050G>C	Not Yet Reviewed	chr13:g.32331050:G>C		-	ClinVar,GnomADv3	http://www.ncbi.nlm.nih.gov/clinvar/?term=SCV004412748
1135204	NC_000013.11:g.32339482T>G	Not Yet Reviewed	chr13:g.32339482:T>G		-	ClinVar	http://www.ncbi.nlm.nih.gov/clinvar/?term=SCV002645600, http://www.ncbi.nlm.nih.gov/clinvar/?term=SCV003847016
1142245	NC_000013.11:g.32353753G>A	Not Yet Reviewed	chr13:g.32353753:G>A		-	GnomADv3	-
1152657	NC_000013.11:g.32379472G>T	Not Yet Reviewed	chr13:g.32379472:G>T		-	ClinVar	http://www.ncbi.nlm.nih.gov/clinvar/?term=SCV001489567
1149643	NC_000013.11:g.32370559T>G	Not Yet Reviewed	chr13:g.32370559:T>G		-	ClinVar	http://www.ncbi.nlm.nih.gov/clinvar/?term=SCV001499778
1199584	NC_000013.11:g.32338169del	Not Yet Reviewed	chr13:g.32338167:CA>C		-	ClinVar,LOVD	http://www.ncbi.nlm.nih.gov/clinvar/?term=SCV005088187
1129949	NC_000013.11:g.32336561G>A	Not Yet Reviewed	chr13:g.32336561:G>A		-	ClinVar	http://www.ncbi.nlm.nih.gov/clinvar/?term=SCV000635211, http://www.ncbi.nlm.nih.gov/clinvar/?term=SCV000918884, http://www.ncbi.nlm.nih.gov/clinvar/?term=SCV003846572, http://www.ncbi.nlm.nih.gov/clinvar/?term=SCV000210284, http://www.ncbi.nlm.nih.gov/clinvar/?term=SCV002730775
1128288	NC_000013.11:g.32333165T>C	Not Yet Reviewed	chr13:g.32333165:T>C		-	ClinVar,LOVD	http://www.ncbi.nlm.nih.gov/clinvar/?term=SCV004846947
1148313	NC_000013.11:g.32367425A>T	Not Yet Reviewed	chr13:g.32367425:A>T		-	GnomADv3	-
1197381	NC_000013.11:g.32328257_32328259dup	Not Yet Reviewed	chr13:g.32328245:G>GTTT		-	GnomADv3	-
1143325	NC_000013.11:g.32355584G>C	Not Yet Reviewed	chr13:g.32355584:G>C		-	GnomADv3	-
1199680	NC_000013.11:g.32338283dup	Not Yet Reviewed	chr13:g.32338282:T>TA		-	ClinVar	http://www.ncbi.nlm.nih.gov/clinvar/?term=SCV001226278
1206553	NC_000013.11:g.32387040A>G	Not Yet Reviewed	chr13:g.32387040:A>G		-	GnomADv3	-
1125314	NC_000013.11:g.32327830A>T	Not Yet Reviewed	chr13:g.32327830:A>T		-	GnomAD,GnomADv3	-
1158181	NC_000013.11:g.32397030G>A	Not Yet Reviewed	chr13:g.32397030:G>A		-	ClinVar,GnomAD	http://www.ncbi.nlm.nih.gov/clinvar/?term=SCV005735151, http://www.ncbi.nlm.nih.gov/clinvar/?term=SCV001470266, http://www.ncbi.nlm.nih.gov/clinvar/?term=SCV000695257
1148010	NC_000013.11:g.32366359A>G	Not Yet Reviewed	chr13:g.32366359:A>G		-	GnomADv3	-
1137823	NC_000013.11:g.32340808T>C	Not Yet Reviewed	chr13:g.32340808:T>C		-	ClinVar	http://www.ncbi.nlm.nih.gov/clinvar/?term=SCV002656820
1154122	NC_000013.11:g.32382241T>C	Not Yet Reviewed	chr13:g.32382241:T>C		-	GnomADv3	-
1130171	NC_000013.11:g.32336691T>G	Not Yet Reviewed	chr13:g.32336691:T>G		-	LOVD	-
1197935	NC_000013.11:g.32332727del	Pathogenic	chr13:g.32332724:AT>A		S417Lfs*13	ENIGMA,ClinVar,LOVD	http://www.ncbi.nlm.nih.gov/clinvar/?term=SCV000323969, http://www.ncbi.nlm.nih.gov/clinvar/?term=SCV000326524
1142350	NC_000013.11:g.32354256A>G	Not Yet Reviewed	chr13:g.32354256:A>G		-	GnomADv3	-
1201769	NC_000013.11:g.32341881_32341882del	Not Yet Reviewed	chr13:g.32341867:CAA>C		-	GnomAD,GnomADv3	-
1142531	NC_000013.11:g.32354885A>G	Not Yet Reviewed	chr13:g.32354885:A>G		-	ClinVar	http://www.ncbi.nlm.nih.gov/clinvar/?term=SCV004447459, http://www.ncbi.nlm.nih.gov/clinvar/?term=SCV001355540, http://www.ncbi.nlm.nih.gov/clinvar/?term=SCV001188241
1123531	NC_000013.11:g.32323687T>C	Not Yet Reviewed	chr13:g.32323687:T>C		-	GnomAD,GnomADv3	-
1122202	NC_000013.11:g.32319142G>A	Not Yet Reviewed	chr13:g.32319142:G>A		-	ClinVar,LOVD	http://www.ncbi.nlm.nih.gov/clinvar/?term=SCV005734667, http://www.ncbi.nlm.nih.gov/clinvar/?term=SCV004808511
1153778	NC_000013.11:g.32380696G>A	Not Yet Reviewed	chr13:g.32380696:G>A		-	GnomADv3	-
1198135	NC_000013.11:g.32333050_32333051insCC	Not Yet Reviewed	chr13:g.32333050:G>GCC		-	ClinVar	http://www.ncbi.nlm.nih.gov/clinvar/?term=SCV000635170
1196563	NC_000013.11:g.32319118_32319121del	Pathogenic	chr13:g.32319117:TTCAG>T		S37Kfs*42	ENIGMA,ClinVar,LOVD	http://www.ncbi.nlm.nih.gov/clinvar/?term=SCV000323952
1122793	NC_000013.11:g.32320411A>G	Not Yet Reviewed	chr13:g.32320411:A>G		-	GnomADv3	-
1203657	NC_000013.11:g.32362197dup	Not Yet Reviewed	chr13:g.32362189:A>AT		-	GnomAD,GnomADv3	-
1123941	NC_000013.11:g.32325154G>A	Not Yet Reviewed	chr13:g.32325154:G>A		-	ClinVar	http://www.ncbi.nlm.nih.gov/clinvar/?term=SCV001538783
1202161	NC_000013.11:g.32346885T>C	Likely benign	chr13:g.32346885:T>C		C2332=	ENIGMA,ClinVar,LOVD,ExAC,GnomAD,GnomADv3	http://www.ncbi.nlm.nih.gov/clinvar/?term=SCV001686780, http://www.ncbi.nlm.nih.gov/clinvar/?term=SCV000578971, http://www.ncbi.nlm.nih.gov/clinvar/?term=SCV000524549, http://www.ncbi.nlm.nih.gov/clinvar/?term=SCV004184308, http://www.ncbi.nlm.nih.gov/clinvar/?term=SCV000214364, http://www.ncbi.nlm.nih.gov/clinvar/?term=SCV004844343, http://www.ncbi.nlm.nih.gov/clinvar/?term=SCV000683835
1204585	NC_000013.11:g.32366868_32366869del	Not Yet Reviewed	chr13:g.32366866:AAC>A		-	GnomAD,GnomADv3	-
1130744	NC_000013.11:g.32337037A>T	Not Yet Reviewed	chr13:g.32337037:A>T		-	ClinVar	http://www.ncbi.nlm.nih.gov/clinvar/?term=SCV002447162, http://www.ncbi.nlm.nih.gov/clinvar/?term=SCV002745271
1158499	NC_000013.11:g.32398156T>C	Not Yet Reviewed	chr13:g.32398156:T>C		-	ClinVar	http://www.ncbi.nlm.nih.gov/clinvar/?term=SCV001697420
1204626	NC_000013.11:g.32367281C>A	Not Yet Reviewed	chr13:g.32367281:C>A		-	GnomADv3	-
1150583	NC_000013.11:g.32373292G>T	Not Yet Reviewed	chr13:g.32373292:G>T		-	GnomADv3	-
1131710	NC_000013.11:g.32337598T>C	Not Yet Reviewed	chr13:g.32337598:T>C		-	LOVD	-
1125789	NC_000013.11:g.32329485C>T	Not Yet Reviewed	chr13:g.32329485:C>T		-	ClinVar	http://www.ncbi.nlm.nih.gov/clinvar/?term=SCV001550669, http://www.ncbi.nlm.nih.gov/clinvar/?term=SCV000683805
1206362	NC_000013.11:g.32382188G>A	Not Yet Reviewed	chr13:g.32382188:G>A		-	GnomADv3	-
1127683	NC_000013.11:g.32332840A>G	Benign / Little Clinical Significance	chr13:g.32332840:A>G		K454=	ENIGMA,1000_Genomes,ClinVar,LOVD,ExAC,BIC,GnomAD,GnomADv3	http://www.ncbi.nlm.nih.gov/clinvar/?term=SCV000683417, http://www.ncbi.nlm.nih.gov/clinvar/?term=SCV000591738, http://www.ncbi.nlm.nih.gov/clinvar/?term=SCV000578014, http://www.ncbi.nlm.nih.gov/clinvar/?term=SCV000883520, http://www.ncbi.nlm.nih.gov/clinvar/?term=SCV000593702, http://www.ncbi.nlm.nih.gov/clinvar/?term=SCV000301754, http://www.ncbi.nlm.nih.gov/clinvar/?term=SCV000145858, http://www.ncbi.nlm.nih.gov/clinvar/?term=SCV004242793, http://www.ncbi.nlm.nih.gov/clinvar/?term=SCV000071801, http://www.ncbi.nlm.nih.gov/clinvar/?term=SCV000213070, http://www.ncbi.nlm.nih.gov/clinvar/?term=SCV000488181, http://www.ncbi.nlm.nih.gov/clinvar/?term=SCV002533228, http://www.ncbi.nlm.nih.gov/clinvar/?term=SCV000586926, http://www.ncbi.nlm.nih.gov/clinvar/?term=SCV000541069
1207517	NC_000013.11:g.32398385C>T	Not Yet Reviewed	chr13:g.32398385:C>T		-	ClinVar,LOVD	http://www.ncbi.nlm.nih.gov/clinvar/?term=SCV005975583, http://www.ncbi.nlm.nih.gov/clinvar/?term=SCV001349301
1199689	NC_000013.11:g.32338294_32338298del	Not Yet Reviewed	chr13:g.32338292:TACAAG>T		-	ClinVar	http://www.ncbi.nlm.nih.gov/clinvar/?term=SCV002074323
1149891	NC_000013.11:g.32371013A>C	Not Yet Reviewed	chr13:g.32371013:A>C		-	ClinVar	http://www.ncbi.nlm.nih.gov/clinvar/?term=SCV001235110, http://www.ncbi.nlm.nih.gov/clinvar/?term=SCV004005555
1140080	NC_000013.11:g.32346053T>C	Not Yet Reviewed	chr13:g.32346053:T>C		-	GnomAD,GnomADv3	-
1121728	NC_000013.11:g.32317629T>C	Benign / Little Clinical Significance	chr13:g.32317629:T>C		?	ENIGMA,1000_Genomes,ClinVar,LOVD,GnomAD,GnomADv3	http://www.ncbi.nlm.nih.gov/clinvar/?term=SCV001771638, http://www.ncbi.nlm.nih.gov/clinvar/?term=SCV000244923
1158846	NC_000013.11:g.32398385C>G	Not Yet Reviewed	chr13:g.32398385:C>G		-	1000_Genomes,ClinVar,LOVD,ExAC,GnomAD,GnomADv3,ENIGMA_BRCA12_Functional_Assays	http://www.ncbi.nlm.nih.gov/clinvar/?term=SCV005197335, http://www.ncbi.nlm.nih.gov/clinvar/?term=SCV004846239, http://www.ncbi.nlm.nih.gov/clinvar/?term=SCV004243884, http://www.ncbi.nlm.nih.gov/clinvar/?term=SCV000166197, http://www.ncbi.nlm.nih.gov/clinvar/?term=SCV000684096, http://www.ncbi.nlm.nih.gov/clinvar/?term=SCV002547608, http://www.ncbi.nlm.nih.gov/clinvar/?term=SCV000184053, http://www.ncbi.nlm.nih.gov/clinvar/?term=SCV000570133
1129086	NC_000013.11:g.32334750A>C	Not Yet Reviewed	chr13:g.32334750:A>C		-	GnomADv3	-
1196910	NC_000013.11:g.32325187A>G	Not Yet Reviewed	chr13:g.32325187:A>G		-	ClinVar,LOVD	http://www.ncbi.nlm.nih.gov/clinvar/?term=SCV005915529, http://www.ncbi.nlm.nih.gov/clinvar/?term=SCV001406080, http://www.ncbi.nlm.nih.gov/clinvar/?term=SCV005624426, http://www.ncbi.nlm.nih.gov/clinvar/?term=SCV001183840, http://www.ncbi.nlm.nih.gov/clinvar/?term=SCV004213667, http://www.ncbi.nlm.nih.gov/clinvar/?term=SCV001958533, http://www.ncbi.nlm.nih.gov/clinvar/?term=SCV001740696, http://www.ncbi.nlm.nih.gov/clinvar/?term=SCV000694755
1150295	NC_000013.11:g.32372087G>T	Not Yet Reviewed	chr13:g.32372087:G>T		-	GnomADv3	-
1150766	NC_000013.11:g.32374083T>G	Benign / Little Clinical Significance	chr13:g.32374083:T>G		?	ENIGMA,1000_Genomes,ClinVar,LOVD,GnomAD,GnomADv3	http://www.ncbi.nlm.nih.gov/clinvar/?term=SCV000321289
1152028	NC_000013.11:g.32377656A>G	Not Yet Reviewed	chr13:g.32377656:A>G		-	GnomAD,GnomADv3	-
1133457	NC_000013.11:g.32338541C>T	Not Yet Reviewed	chr13:g.32338541:C>T		-	ClinVar,LOVD	http://www.ncbi.nlm.nih.gov/clinvar/?term=SCV003304629
1134055	NC_000013.11:g.32338868A>G	Not Yet Reviewed	chr13:g.32338868:A>G		-	ClinVar,LOVD,exLOVD,BIC,GnomAD	http://www.ncbi.nlm.nih.gov/clinvar/?term=SCV004845688, http://www.ncbi.nlm.nih.gov/clinvar/?term=SCV000903956, http://www.ncbi.nlm.nih.gov/clinvar/?term=SCV003850569, http://www.ncbi.nlm.nih.gov/clinvar/?term=SCV000571546, http://www.ncbi.nlm.nih.gov/clinvar/?term=SCV000602871, http://www.ncbi.nlm.nih.gov/clinvar/?term=SCV000146436, http://www.ncbi.nlm.nih.gov/clinvar/?term=SCV004243031, http://www.ncbi.nlm.nih.gov/clinvar/?term=SCV001566930, http://www.ncbi.nlm.nih.gov/clinvar/?term=SCV000665173
1207151	NC_000013.11:g.32395956C>T	Not Yet Reviewed	chr13:g.32395956:C>T		-	GnomAD,GnomADv3	-
1206521	NC_000013.11:g.32386496_32386497del	Not Yet Reviewed	chr13:g.32386494:AAC>A		-	GnomAD,GnomADv3	-
1149642	NC_000013.11:g.32370559T>C	Not Yet Reviewed	chr13:g.32370559:T>C		-	ClinVar,LOVD	http://www.ncbi.nlm.nih.gov/clinvar/?term=SCV003472609, http://www.ncbi.nlm.nih.gov/clinvar/?term=SCV000327904
1125580	NC_000013.11:g.32328908G>A	Not Yet Reviewed	chr13:g.32328908:G>A		-	GnomADv3	-
1122919	NC_000013.11:g.32321110T>C	Not Yet Reviewed	chr13:g.32321110:T>C		-	GnomADv3	-
1205316	NC_000013.11:g.32371874_32371875insAACATTCAAAAGTAATGTTTACACTATAGCATAATCTCTTAAATGTGTAGTTGCATTGTG	Not Yet Reviewed	chr13:g.32371874:A>AAACATTCAAAAGTAATGTTTACACTATAGCATAATCTCTTAAATGTGTAGTTGCATTGTG		-	GnomADv3	-
1124724	NC_000013.11:g.32326514A>G	Not Yet Reviewed	chr13:g.32326514:A>G		-	ClinVar	http://www.ncbi.nlm.nih.gov/clinvar/?term=SCV001506391, http://www.ncbi.nlm.nih.gov/clinvar/?term=SCV001185876, http://www.ncbi.nlm.nih.gov/clinvar/?term=SCV004837483
1207427	NC_000013.11:g.32398143_32398144delinsA	Not Yet Reviewed	chr13:g.32398143:GT>A		-	ClinVar	http://www.ncbi.nlm.nih.gov/clinvar/?term=SCV001352069, http://www.ncbi.nlm.nih.gov/clinvar/?term=SCV000569222
1157485	NC_000013.11:g.32395683A>G	Not Yet Reviewed	chr13:g.32395683:A>G		-	GnomADv3	-
1202439	NC_000013.11:g.32349796C>G	Not Yet Reviewed	chr13:g.32349796:C>G		-	GnomADv3	-
1125918	NC_000013.11:g.32329935C>T	Not Yet Reviewed	chr13:g.32329935:C>T		-	1000_Genomes,GnomAD,GnomADv3	-
1125625	NC_000013.11:g.32329120C>T	Not Yet Reviewed	chr13:g.32329120:C>T		-	GnomADv3	-
1155741	NC_000013.11:g.32389264T>C	Not Yet Reviewed	chr13:g.32389264:T>C		-	GnomAD,GnomADv3	-
1157340	NC_000013.11:g.32394946T>C	Not Yet Reviewed	chr13:g.32394946:T>C		-	ClinVar,GnomAD,GnomADv3	http://www.ncbi.nlm.nih.gov/clinvar/?term=SCV001625392
1138685	NC_000013.11:g.32341358G>A	Not Yet Reviewed	chr13:g.32341358:G>A		-	GnomADv3	-
1149062	NC_000013.11:g.32369321G>T	Not Yet Reviewed	chr13:g.32369321:G>T		-	GnomADv3	-
1204309	NC_000013.11:g.32365719G>T	Not Yet Reviewed	chr13:g.32365719:G>T		-	GnomADv3	-
1136440	NC_000013.11:g.32340132G>T	Not Yet Reviewed	chr13:g.32340132:G>T		-	ClinVar	http://www.ncbi.nlm.nih.gov/clinvar/?term=SCV002157454, http://www.ncbi.nlm.nih.gov/clinvar/?term=SCV003849100
1133701	NC_000013.11:g.32338677A>G	Not Yet Reviewed	chr13:g.32338677:A>G		-	ClinVar	http://www.ncbi.nlm.nih.gov/clinvar/?term=SCV004465833
1206252	NC_000013.11:g.32380551_32380554del	Not Yet Reviewed	chr13:g.32380534:CTTTT>C		-	GnomADv3	-
1197777	NC_000013.11:g.32332436del	Not Yet Reviewed	chr13:g.32332435:TC>T		-	ClinVar	http://www.ncbi.nlm.nih.gov/clinvar/?term=SCV002571755
1152383	NC_000013.11:g.32379313A>G	Not Yet Reviewed	chr13:g.32379313:A>G		-	ClinVar,LOVD	http://www.ncbi.nlm.nih.gov/clinvar/?term=SCV002381082, http://www.ncbi.nlm.nih.gov/clinvar/?term=SCV000668670
1147974	NC_000013.11:g.32366151A>G	Not Yet Reviewed	chr13:g.32366151:A>G		-	GnomADv3	-
1204349	NC_000013.11:g.32365742_32365743insTTACTTTTTTTTTTTTTTTTTTTTTTTTTTTT	Not Yet Reviewed	chr13:g.32365721:C>CTTTTTTTTTTTTTTTTTTTTTTTACTTTTTTT		-	GnomADv3	-
1198358	NC_000013.11:g.32333367_32333368delinsGGG	Not Yet Reviewed	chr13:g.32333367:CA>GGG		-	ClinVar,LOVD	http://www.ncbi.nlm.nih.gov/clinvar/?term=SCV000635182
1149858	NC_000013.11:g.32370995A>C	Not Yet Reviewed	chr13:g.32370995:A>C		-	ClinVar	http://www.ncbi.nlm.nih.gov/clinvar/?term=SCV004344258, http://www.ncbi.nlm.nih.gov/clinvar/?term=SCV005059197, http://www.ncbi.nlm.nih.gov/clinvar/?term=SCV000913119, http://www.ncbi.nlm.nih.gov/clinvar/?term=SCV000666004
1152471	NC_000013.11:g.32379360G>C	Not Yet Reviewed	chr13:g.32379360:G>C		-	ClinVar,LOVD,ExAC,GnomAD,GnomADv3,ENIGMA_BRCA12_Functional_Assays	http://www.ncbi.nlm.nih.gov/clinvar/?term=SCV000759114, http://www.ncbi.nlm.nih.gov/clinvar/?term=SCV002581208, http://www.ncbi.nlm.nih.gov/clinvar/?term=SCV004211937, http://www.ncbi.nlm.nih.gov/clinvar/?term=SCV002046758, http://www.ncbi.nlm.nih.gov/clinvar/?term=SCV001954638, http://www.ncbi.nlm.nih.gov/clinvar/?term=SCV001740554, http://www.ncbi.nlm.nih.gov/clinvar/?term=SCV000278601
1142681	NC_000013.11:g.32354979G>C	Not Yet Reviewed	chr13:g.32354979:G>C		-	ClinVar	http://www.ncbi.nlm.nih.gov/clinvar/?term=SCV000210416
1123456	NC_000013.11:g.32323353C>G	Not Yet Reviewed	chr13:g.32323353:C>G		-	GnomADv3	-
1124915	NC_000013.11:g.32326614G>C	Not Yet Reviewed	chr13:g.32326614:G>C		-	ClinVar,LOVD	http://www.ncbi.nlm.nih.gov/clinvar/?term=SCV003855547, http://www.ncbi.nlm.nih.gov/clinvar/?term=SCV000572330, http://www.ncbi.nlm.nih.gov/clinvar/?term=SCV005329341
1143943	NC_000013.11:g.32356607C>T	Pathogenic	chr13:g.32356607:C>T		Q2539*	ENIGMA,ClinVar,LOVD	http://www.ncbi.nlm.nih.gov/clinvar/?term=SCV000836533, http://www.ncbi.nlm.nih.gov/clinvar/?term=SCV000566868, http://www.ncbi.nlm.nih.gov/clinvar/?term=SCV000327691, http://www.ncbi.nlm.nih.gov/clinvar/?term=SCV000324570
1124517	NC_000013.11:g.32326237C>A	Not Yet Reviewed	chr13:g.32326237:C>A		-	ClinVar	http://www.ncbi.nlm.nih.gov/clinvar/?term=SCV001693066
1139429	NC_000013.11:g.32344120A>G	Not Yet Reviewed	chr13:g.32344120:A>G		-	GnomADv3	-
1137222	NC_000013.11:g.32340528T>G	Not Yet Reviewed	chr13:g.32340528:T>G		-	ClinVar,LOVD	http://www.ncbi.nlm.nih.gov/clinvar/?term=SCV000166178, http://www.ncbi.nlm.nih.gov/clinvar/?term=SCV003850997
1202963	NC_000013.11:g.32356068G>T	Not Yet Reviewed	chr13:g.32356068:G>T		-	GnomADv3	-
1152347	NC_000013.11:g.32379272T>C	Not Yet Reviewed	chr13:g.32379272:T>C		-	GnomAD	-
1122024	NC_000013.11:g.32318971A>G	Not Yet Reviewed	chr13:g.32318971:A>G		-	GnomADv3	-
1202485	NC_000013.11:g.32349830_32349831insT	Not Yet Reviewed	chr13:g.32349830:A>AT		-	GnomAD,GnomADv3	-
1143304	NC_000013.11:g.32355494A>G	Not Yet Reviewed	chr13:g.32355494:A>G		-	GnomADv3	-
1139320	NC_000013.11:g.32343603A>G	Not Yet Reviewed	chr13:g.32343603:A>G		-	GnomADv3	-
1131457	NC_000013.11:g.32337453A>T	Not Yet Reviewed	chr13:g.32337453:A>T		-	ClinVar,ExAC,ESP,GnomAD,GnomADv3	http://www.ncbi.nlm.nih.gov/clinvar/?term=SCV003851682, http://www.ncbi.nlm.nih.gov/clinvar/?term=SCV000549653, http://www.ncbi.nlm.nih.gov/clinvar/?term=SCV000293564, http://www.ncbi.nlm.nih.gov/clinvar/?term=SCV000665385, http://www.ncbi.nlm.nih.gov/clinvar/?term=SCV001133735
1142854	NC_000013.11:g.32355075C>T	Not Yet Reviewed	chr13:g.32355075:C>T		-	ClinVar,GnomAD,GnomADv3	http://www.ncbi.nlm.nih.gov/clinvar/?term=SCV005424578, http://www.ncbi.nlm.nih.gov/clinvar/?term=SCV005365477, http://www.ncbi.nlm.nih.gov/clinvar/?term=SCV000275642, http://www.ncbi.nlm.nih.gov/clinvar/?term=SCV002580535, http://www.ncbi.nlm.nih.gov/clinvar/?term=SCV000906549, http://www.ncbi.nlm.nih.gov/clinvar/?term=SCV000108786, http://www.ncbi.nlm.nih.gov/clinvar/?term=SCV000826440, http://www.ncbi.nlm.nih.gov/clinvar/?term=SCV005625275, http://www.ncbi.nlm.nih.gov/clinvar/?term=SCV001816410
1202911	NC_000013.11:g.32355293T>C	Not Yet Reviewed	chr13:g.32355293:T>C		-	ClinVar	http://www.ncbi.nlm.nih.gov/clinvar/?term=SCV000274905, http://www.ncbi.nlm.nih.gov/clinvar/?term=SCV000635575, http://www.ncbi.nlm.nih.gov/clinvar/?term=SCV003838173, http://www.ncbi.nlm.nih.gov/clinvar/?term=SCV002556968, http://www.ncbi.nlm.nih.gov/clinvar/?term=SCV000296522
1141425	NC_000013.11:g.32350521G>A	Not Yet Reviewed	chr13:g.32350521:G>A		-	GnomAD,GnomADv3	-
1135557	NC_000013.11:g.32339655A>C	Not Yet Reviewed	chr13:g.32339655:A>C		-	GnomAD	-
1126511	NC_000013.11:g.32331568A>G	Not Yet Reviewed	chr13:g.32331568:A>G		-	GnomAD,GnomADv3	-
1125908	NC_000013.11:g.32329899A>G	Not Yet Reviewed	chr13:g.32329899:A>G		-	GnomADv3	-
1144900	NC_000013.11:g.32358887T>C	Not Yet Reviewed	chr13:g.32358887:T>C		-	GnomADv3	-
1197391	NC_000013.11:g.32328260_32328276del	Not Yet Reviewed	chr13:g.32328259:TGAGGCGGAGTCTTGCCC>T		-	GnomAD,GnomADv3	-
1125758	NC_000013.11:g.32329468T>C	Not Yet Reviewed	chr13:g.32329468:T>C		-	ClinVar	http://www.ncbi.nlm.nih.gov/clinvar/?term=SCV005029016
1150235	NC_000013.11:g.32371760G>A	Not Yet Reviewed	chr13:g.32371760:G>A		-	GnomAD,GnomADv3	-
1145224	NC_000013.11:g.32359664C>G	Not Yet Reviewed	chr13:g.32359664:C>G		-	GnomADv3	-
1204359	NC_000013.11:g.32365742_32365743insTTCTTTTTTTTACTTTTGTTTTTTTTTTTTTTTTTTTTTTTTTTT	Not Yet Reviewed	chr13:g.32365721:C>CTTTTTTTTTTTTTTTTTTTTTTTCTTTTTTTTACTTTTGTTTTTT		-	GnomADv3	-
1198193	NC_000013.11:g.32333139G>T	Not Yet Reviewed	chr13:g.32333139:G>T		-	ClinVar	http://www.ncbi.nlm.nih.gov/clinvar/?term=SCV003851557, http://www.ncbi.nlm.nih.gov/clinvar/?term=SCV000224759
1120920	NC_000013.11:g.32315567C>T	Not Yet Reviewed	chr13:g.32315567:C>T		-	GnomADv3	-
1137367	NC_000013.11:g.32340606A>C	Not Yet Reviewed	chr13:g.32340606:A>C		-	ClinVar	http://www.ncbi.nlm.nih.gov/clinvar/?term=SCV005552081
1121769	NC_000013.11:g.32317843C>A	Not Yet Reviewed	chr13:g.32317843:C>A		-	GnomADv3	-
1198271	NC_000013.11:g.32333266T>C	Benign / Little Clinical Significance	chr13:g.32333266:T>C		D596=	ENIGMA,1000_Genomes,ClinVar,LOVD,ExAC,ESP,BIC,GnomAD,GnomADv3	http://www.ncbi.nlm.nih.gov/clinvar/?term=SCV000224755, http://www.ncbi.nlm.nih.gov/clinvar/?term=SCV000602872, http://www.ncbi.nlm.nih.gov/clinvar/?term=SCV002550286, http://www.ncbi.nlm.nih.gov/clinvar/?term=SCV000071896, http://www.ncbi.nlm.nih.gov/clinvar/?term=SCV005236038, http://www.ncbi.nlm.nih.gov/clinvar/?term=SCV000213170, http://www.ncbi.nlm.nih.gov/clinvar/?term=SCV004016834, http://www.ncbi.nlm.nih.gov/clinvar/?term=SCV000154065, http://www.ncbi.nlm.nih.gov/clinvar/?term=SCV000683447, http://www.ncbi.nlm.nih.gov/clinvar/?term=SCV000494303, http://www.ncbi.nlm.nih.gov/clinvar/?term=SCV002533262, http://www.ncbi.nlm.nih.gov/clinvar/?term=SCV002515250, http://www.ncbi.nlm.nih.gov/clinvar/?term=SCV002026072, http://www.ncbi.nlm.nih.gov/clinvar/?term=SCV001953340, http://www.ncbi.nlm.nih.gov/clinvar/?term=SCV001905969, http://www.ncbi.nlm.nih.gov/clinvar/?term=SCV000591766, http://www.ncbi.nlm.nih.gov/clinvar/?term=SCV001470402, http://www.ncbi.nlm.nih.gov/clinvar/?term=SCV000383638, http://www.ncbi.nlm.nih.gov/clinvar/?term=SCV000383637, http://www.ncbi.nlm.nih.gov/clinvar/?term=SCV000902190, http://www.ncbi.nlm.nih.gov/clinvar/?term=SCV000805656, http://www.ncbi.nlm.nih.gov/clinvar/?term=SCV000778647, http://www.ncbi.nlm.nih.gov/clinvar/?term=SCV000744415, http://www.ncbi.nlm.nih.gov/clinvar/?term=SCV000743264, http://www.ncbi.nlm.nih.gov/clinvar/?term=SCV000679709, http://www.ncbi.nlm.nih.gov/clinvar/?term=SCV000541046, http://www.ncbi.nlm.nih.gov/clinvar/?term=SCV000245005, http://www.ncbi.nlm.nih.gov/clinvar/?term=SCV000145934
1126289	NC_000013.11:g.32330995G>C	Not Yet Reviewed	chr13:g.32330995:G>C		-	ClinVar	http://www.ncbi.nlm.nih.gov/clinvar/?term=SCV002170099
1131830	NC_000013.11:g.32337670T>A	Not Yet Reviewed	chr13:g.32337670:T>A		-	ClinVar	http://www.ncbi.nlm.nih.gov/clinvar/?term=SCV002605792
1198968	NC_000013.11:g.32337101_32337105dup	Not Yet Reviewed	chr13:g.32337099:C>CTTGTG		-	ClinVar	http://www.ncbi.nlm.nih.gov/clinvar/?term=SCV002195621, http://www.ncbi.nlm.nih.gov/clinvar/?term=SCV002749438
1132448	NC_000013.11:g.32338020C>G	Not Yet Reviewed	chr13:g.32338020:C>G		-	ClinVar,ExAC	http://www.ncbi.nlm.nih.gov/clinvar/?term=SCV003846778, http://www.ncbi.nlm.nih.gov/clinvar/?term=SCV001133768
1128144	NC_000013.11:g.32333084T>A	Not Yet Reviewed	chr13:g.32333084:T>A		-	ClinVar,LOVD,GnomADv3	http://www.ncbi.nlm.nih.gov/clinvar/?term=SCV000945839, http://www.ncbi.nlm.nih.gov/clinvar/?term=SCV003851520, http://www.ncbi.nlm.nih.gov/clinvar/?term=SCV002706440
1201163	NC_000013.11:g.32340506_32340507del	Not Yet Reviewed	chr13:g.32340504:TAA>T		-	ClinVar	http://www.ncbi.nlm.nih.gov/clinvar/?term=SCV001187048
1203095	NC_000013.11:g.32356580del	Pathogenic	chr13:g.32356578:GC>G		Q2530Kfs*21	ENIGMA,ClinVar,LOVD	http://www.ncbi.nlm.nih.gov/clinvar/?term=SCV003442199, http://www.ncbi.nlm.nih.gov/clinvar/?term=SCV000210788, http://www.ncbi.nlm.nih.gov/clinvar/?term=SCV000301180
1144117	NC_000013.11:g.32357463A>G	Not Yet Reviewed	chr13:g.32357463:A>G		-	GnomADv3	-
1152952	NC_000013.11:g.32379791C>G	Not Yet Reviewed	chr13:g.32379791:C>G		-	ClinVar	http://www.ncbi.nlm.nih.gov/clinvar/?term=SCV000635709
1144425	NC_000013.11:g.32357857G>T	Not Yet Reviewed	chr13:g.32357857:G>T		-	ClinVar	http://www.ncbi.nlm.nih.gov/clinvar/?term=SCV002128281
1141623	NC_000013.11:g.32351120C>T	Not Yet Reviewed	chr13:g.32351120:C>T		-	GnomADv3	-
1199087	NC_000013.11:g.32337312_32337315del	Not Yet Reviewed	chr13:g.32337309:AAAAT>A		-	LOVD	-
1154167	NC_000013.11:g.32382447G>C	Not Yet Reviewed	chr13:g.32382447:G>C		-	GnomAD,GnomADv3	-
1136098	NC_000013.11:g.32339964T>A	Not Yet Reviewed	chr13:g.32339964:T>A		-	ClinVar	http://www.ncbi.nlm.nih.gov/clinvar/?term=SCV002651435, http://www.ncbi.nlm.nih.gov/clinvar/?term=SCV003848951, http://www.ncbi.nlm.nih.gov/clinvar/?term=SCV002264962, http://www.ncbi.nlm.nih.gov/clinvar/?term=SCV000587779
1130315	NC_000013.11:g.32336777G>T	Not Yet Reviewed	chr13:g.32336777:G>T		-	LOVD	-
1201179	NC_000013.11:g.32340533del	Pathogenic	chr13:g.32340532:TA>T		T2060Qfs*10	ENIGMA,ClinVar,LOVD,BIC	http://www.ncbi.nlm.nih.gov/clinvar/?term=SCV000587829, http://www.ncbi.nlm.nih.gov/clinvar/?term=SCV000300994, http://www.ncbi.nlm.nih.gov/clinvar/?term=SCV000146785
1149423	NC_000013.11:g.32370459G>A	Not Yet Reviewed	chr13:g.32370459:G>A		-	ClinVar	http://www.ncbi.nlm.nih.gov/clinvar/?term=SCV004395714
1197685	NC_000013.11:g.32332267_32332268insT	Not Yet Reviewed	chr13:g.32332267:A>AT		-	LOVD	-
1204642	NC_000013.11:g.32367450del	Benign / Little Clinical Significance	chr13:g.32367440:GA>G		?	ENIGMA,1000_Genomes,ClinVar,LOVD,GnomAD,GnomADv3	http://www.ncbi.nlm.nih.gov/clinvar/?term=SCV000321248
1201379	NC_000013.11:g.32340776_32340779dup	Not Yet Reviewed	chr13:g.32340774:G>GTGGT		-	ClinVar	http://www.ncbi.nlm.nih.gov/clinvar/?term=SCV000882841
1149408	NC_000013.11:g.32370449A>T	Not Yet Reviewed	chr13:g.32370449:A>T		-	ClinVar,LOVD,GnomAD	http://www.ncbi.nlm.nih.gov/clinvar/?term=SCV002677876
1134761	NC_000013.11:g.32339247A>T	Not Yet Reviewed	chr13:g.32339247:A>T		-	ClinVar,LOVD	http://www.ncbi.nlm.nih.gov/clinvar/?term=SCV004319164, http://www.ncbi.nlm.nih.gov/clinvar/?term=SCV000184394, http://www.ncbi.nlm.nih.gov/clinvar/?term=SCV003852179
1205282	NC_000013.11:g.32371062dup	Pathogenic	chr13:g.32371060:C>CT		L2865Ffs*4	ENIGMA,ClinVar,LOVD,BIC	http://www.ncbi.nlm.nih.gov/clinvar/?term=SCV003933757, http://www.ncbi.nlm.nih.gov/clinvar/?term=SCV000073583, http://www.ncbi.nlm.nih.gov/clinvar/?term=SCV000568495, http://www.ncbi.nlm.nih.gov/clinvar/?term=SCV000216030, http://www.ncbi.nlm.nih.gov/clinvar/?term=SCV004216086, http://www.ncbi.nlm.nih.gov/clinvar/?term=SCV000677701, http://www.ncbi.nlm.nih.gov/clinvar/?term=SCV000600817, http://www.ncbi.nlm.nih.gov/clinvar/?term=SCV000301294, http://www.ncbi.nlm.nih.gov/clinvar/?term=SCV000147412, http://www.ncbi.nlm.nih.gov/clinvar/?term=SCV000109440
1150673	NC_000013.11:g.32373651G>A	Not Yet Reviewed	chr13:g.32373651:G>A		-	GnomADv3	-
1202407	NC_000013.11:g.32349355_32349359del	Not Yet Reviewed	chr13:g.32349352:CAAAGT>C		-	GnomADv3	-
1128133	NC_000013.11:g.32333076C>T	Not Yet Reviewed	chr13:g.32333076:C>T		-	ClinVar,ExAC,GnomAD	http://www.ncbi.nlm.nih.gov/clinvar/?term=SCV000943988, http://www.ncbi.nlm.nih.gov/clinvar/?term=SCV004846937, http://www.ncbi.nlm.nih.gov/clinvar/?term=SCV002008848, http://www.ncbi.nlm.nih.gov/clinvar/?term=SCV000888986, http://www.ncbi.nlm.nih.gov/clinvar/?term=SCV000694547, http://www.ncbi.nlm.nih.gov/clinvar/?term=SCV002533244, http://www.ncbi.nlm.nih.gov/clinvar/?term=SCV002065386, http://www.ncbi.nlm.nih.gov/clinvar/?term=SCV000911747, http://www.ncbi.nlm.nih.gov/clinvar/?term=SCV000784747, http://www.ncbi.nlm.nih.gov/clinvar/?term=SCV000217670, http://www.ncbi.nlm.nih.gov/clinvar/?term=SCV003851516
1151930	NC_000013.11:g.32377479G>C	Not Yet Reviewed	chr13:g.32377479:G>C		-	GnomAD,GnomADv3	-
1158916	NC_000013.11:g.32398432A>T	Not Yet Reviewed	chr13:g.32398432:A>T		-	ClinVar	http://www.ncbi.nlm.nih.gov/clinvar/?term=SCV000661283
1144905	NC_000013.11:g.32358890C>T	Not Yet Reviewed	chr13:g.32358890:C>T		-	GnomADv3	-
1143550	NC_000013.11:g.32356339G>A	Not Yet Reviewed	chr13:g.32356339:G>A		-	1000_Genomes,GnomADv3	-
1146039	NC_000013.11:g.32362611G>A	Not Yet Reviewed	chr13:g.32362611:G>A		-	ClinVar,LOVD,ENIGMA_BRCA12_Functional_Assays	http://www.ncbi.nlm.nih.gov/clinvar/?term=SCV002273385, http://www.ncbi.nlm.nih.gov/clinvar/?term=SCV005633974, http://www.ncbi.nlm.nih.gov/clinvar/?term=SCV005102021, http://www.ncbi.nlm.nih.gov/clinvar/?term=SCV000600771
1206201	NC_000013.11:g.32380528G>T	Not Yet Reviewed	chr13:g.32380528:G>T		-	GnomADv3	-
1157490	NC_000013.11:g.32395739A>C	Not Yet Reviewed	chr13:g.32395739:A>C		-	GnomAD	-
1155380	NC_000013.11:g.32388109A>G	Not Yet Reviewed	chr13:g.32388109:A>G		-	GnomADv3	-
1202570	NC_000013.11:g.32351280G>A	Not Yet Reviewed	chr13:g.32351280:G>A		-	GnomADv3	-
1198312	NC_000013.11:g.32333318dup	Not Yet Reviewed	chr13:g.32333316:T>TA		-	ClinVar	http://www.ncbi.nlm.nih.gov/clinvar/?term=SCV000779013
1131925	NC_000013.11:g.32337717C>T	Not Yet Reviewed	chr13:g.32337717:C>T		-	ClinVar	http://www.ncbi.nlm.nih.gov/clinvar/?term=SCV001181523, http://www.ncbi.nlm.nih.gov/clinvar/?term=SCV003851898
1152440	NC_000013.11:g.32379339T>G	Not Yet Reviewed	chr13:g.32379339:T>G		-	ClinVar	http://www.ncbi.nlm.nih.gov/clinvar/?term=SCV002687250, http://www.ncbi.nlm.nih.gov/clinvar/?term=SCV001382300
1142978	NC_000013.11:g.32355149A>G	Not Yet Reviewed	chr13:g.32355149:A>G		-	ClinVar	http://www.ncbi.nlm.nih.gov/clinvar/?term=SCV002669227, http://www.ncbi.nlm.nih.gov/clinvar/?term=SCV001350769, http://www.ncbi.nlm.nih.gov/clinvar/?term=SCV000534387
1137446	NC_000013.11:g.32340639C>G	Not Yet Reviewed	chr13:g.32340639:C>G		-	ClinVar	http://www.ncbi.nlm.nih.gov/clinvar/?term=SCV001187205
1134306	NC_000013.11:g.32338993T>A	Not Yet Reviewed	chr13:g.32338993:T>A		-	ClinVar,ExAC,GnomAD	http://www.ncbi.nlm.nih.gov/clinvar/?term=SCV005548676, http://www.ncbi.nlm.nih.gov/clinvar/?term=SCV004836306, http://www.ncbi.nlm.nih.gov/clinvar/?term=SCV003850674, http://www.ncbi.nlm.nih.gov/clinvar/?term=SCV000814324
1198970	NC_000013.11:g.32337103del	Pathogenic	chr13:g.32337102:GT>G		C916Wfs*2	ENIGMA,ClinVar,LOVD	http://www.ncbi.nlm.nih.gov/clinvar/?term=SCV001177435, http://www.ncbi.nlm.nih.gov/clinvar/?term=SCV000324102, http://www.ncbi.nlm.nih.gov/clinvar/?term=SCV000326753, http://www.ncbi.nlm.nih.gov/clinvar/?term=SCV000591818
1142278	NC_000013.11:g.32353890G>A	Not Yet Reviewed	chr13:g.32353890:G>A		-	GnomAD,GnomADv3	-
1200329	NC_000013.11:g.32339334_32339335del	Not Yet Reviewed	chr13:g.32339333:CCT>C		-	ClinVar	http://www.ncbi.nlm.nih.gov/clinvar/?term=SCV004539002, http://www.ncbi.nlm.nih.gov/clinvar/?term=SCV002642183
1157247	NC_000013.11:g.32394885A>C	Not Yet Reviewed	chr13:g.32394885:A>C		-	ClinVar	http://www.ncbi.nlm.nih.gov/clinvar/?term=SCV004312152
1200836	NC_000013.11:g.32340053_32340061delinsCAGAGAGTTATG	Not Yet Reviewed	chr13:g.32340053:TCAGAGGAT>CAGAGAGTTATG		-	ClinVar	http://www.ncbi.nlm.nih.gov/clinvar/?term=SCV003276263
1138615	NC_000013.11:g.32341203G>A	Not Yet Reviewed	chr13:g.32341203:G>A		-	ClinVar	http://www.ncbi.nlm.nih.gov/clinvar/?term=SCV002412014
1203625	NC_000013.11:g.32360758_32360760dup	Not Yet Reviewed	chr13:g.32360757:G>GTGA		-	GnomADv3	-
1121600	NC_000013.11:g.32317063G>T	Not Yet Reviewed	chr13:g.32317063:G>T		-	GnomAD,GnomADv3	-
1124846	NC_000013.11:g.32326578C>G	Not Yet Reviewed	chr13:g.32326578:C>G		-	ClinVar	http://www.ncbi.nlm.nih.gov/clinvar/?term=SCV005773809, http://www.ncbi.nlm.nih.gov/clinvar/?term=SCV002536191
1125072	NC_000013.11:g.32327236C>T	Not Yet Reviewed	chr13:g.32327236:C>T		-	GnomAD,GnomADv3	-
1121605	NC_000013.11:g.32317070G>A	Not Yet Reviewed	chr13:g.32317070:G>A		-	GnomADv3	-
1197379	NC_000013.11:g.32328259dup	Not Yet Reviewed	chr13:g.32328245:G>GT		-	GnomAD,GnomADv3	-
1141690	NC_000013.11:g.32351300C>T	Not Yet Reviewed	chr13:g.32351300:C>T		-	GnomADv3	-
1157377	NC_000013.11:g.32395088G>T	Not Yet Reviewed	chr13:g.32395088:G>T		-	GnomAD,GnomADv3	-
1149325	NC_000013.11:g.32370409C>A	Not Yet Reviewed	chr13:g.32370409:C>A		-	ClinVar,LOVD,ENIGMA_BRCA12_Functional_Assays	http://www.ncbi.nlm.nih.gov/clinvar/?term=SCV000668768
1143247	NC_000013.11:g.32355296A>T	Not Yet Reviewed	chr13:g.32355296:A>T		-	ClinVar	http://www.ncbi.nlm.nih.gov/clinvar/?term=SCV002358664
1154493	NC_000013.11:g.32383876G>T	Not Yet Reviewed	chr13:g.32383876:G>T		-	1000_Genomes,GnomAD,GnomADv3	-
1202640	NC_000013.11:g.32353468_32353469del	Benign / Little Clinical Significance	chr13:g.32353467:CTA>C		?	ENIGMA,1000_Genomes,ClinVar,LOVD,GnomADv3	http://www.ncbi.nlm.nih.gov/clinvar/?term=SCV000245098
1134887	NC_000013.11:g.32339315T>C	Not Yet Reviewed	chr13:g.32339315:T>C		-	ClinVar,LOVD	http://www.ncbi.nlm.nih.gov/clinvar/?term=SCV004311660
1152950	NC_000013.11:g.32379790T>G	Not Yet Reviewed	chr13:g.32379790:T>G		-	ClinVar	http://www.ncbi.nlm.nih.gov/clinvar/?term=SCV004324083, http://www.ncbi.nlm.nih.gov/clinvar/?term=SCV005548644
1205484	NC_000013.11:g.32375825G>C	Not Yet Reviewed	chr13:g.32375825:G>C		-	GnomADv3	-
1120868	NC_000013.11:g.32315489G>A	Not Yet Reviewed	chr13:g.32315489:G>A		-	LOVD	-
1140442	NC_000013.11:g.32346906G>A	Not Yet Reviewed	chr13:g.32346906:G>A		-	ClinVar	http://www.ncbi.nlm.nih.gov/clinvar/?term=SCV004368265
1124183	NC_000013.11:g.32325593T>C	Not Yet Reviewed	chr13:g.32325593:T>C		-	GnomADv3	-
1203837	NC_000013.11:g.32363211C>G	Not Yet Reviewed	chr13:g.32363211:C>G		-	ClinVar,LOVD,ENIGMA_BRCA12_Functional_Assays	http://www.ncbi.nlm.nih.gov/clinvar/?term=SCV004703689, http://www.ncbi.nlm.nih.gov/clinvar/?term=SCV001384598, http://www.ncbi.nlm.nih.gov/clinvar/?term=SCV005184350, http://www.ncbi.nlm.nih.gov/clinvar/?term=SCV005030332, http://www.ncbi.nlm.nih.gov/clinvar/?term=SCV000683934
1197369	NC_000013.11:g.32328077_32337667del	Not Yet Reviewed	chr13:g.32328072:AAACATACAAGTTTAAAGAAATGTCTGTACATAAATGTGATTATAGTACAAACAAGTATTTGGAAGTTCATCTAAACAAATGCATCACAGTTTATAGGCAAAACATGAAAGATTGGATAATAATGGGAAAAAAAGTAAATATTCACCAACATTCTTTCTCTTTTTTCTTTTTCGTTTTTTTTTTTTTTGAGGCGGAGTCTTGCCCTTTTGCCCAGGCTGGAGTACAGTGGCACCATCTCGGCTCACAGCAACCTCTGCCTTCTGGGTTCAGGCGATTCTCCTGCCTTAGACTCCCGAGTAGCTGGGATTACAGGCACCCACCACCACGCCTGACTAATTTTTGTATTTTTAGTGGAGAGGAGGTTTCACTGGGTTGGCCAGGGTGGTCTTGAACTCCTGACCTCAAGTGATTCGTTTGTCTCAGCCACATTTTTTTTGTCTAAGAAGATACTGGGCCAGATCATTGTTTCTCAAATTGCAGATTATGACCTGTTCATAGTTGTGAAACTTATTTTGTGAGTCGTATATGCTCTTTTTAAATGAAATGAAAATTCTGAGTACATCACATGTAGTTAGGGTTTAGAAAATAAAAAATACAATATATCTAGTTAAATTTGGACTTCAGGTAAACAGCGAATAATTTTGAGATATACTTAACACTAAAAAATTATTCATTGTTTATCTGAAATTCAAATTTAATGAGGTGTCCTGTATTTTATCCAGAAGTCCTACACACAGTAAAGTTTGTTTTGTAAAACTTTTTTACTTAACCTTTGTGTGCCCATGTGTGTGTGCAGTCATAAAGTGTGTGTGTGTGTGTGTATTTAAAAAACTAGGTTGTACTCAAAGCCTGAGCTTAATTTATTCCCAAACCAGTATTACATTTTGTTTATTCTAGCAAAATAGCATTCTGTTTTGATTCCTCTTTAGCTGGGAGTAAGTTAACCCTATTCTGTTGCTTAGATGAAATAATATGGATAAAATCATTTTGAAAATATGTATTTAATATATAGTATGCCTTTAGGCTGTAGTGTTGTCTAAATGAATGCTAAAGTCTCCAAGCTTTAGCTTTTAAGTCATAACCTCACAGCATCATCTGACTTTCCAACTCATTGTGGACAGTATTACCATAAAGTAATGATCACCAAGCCATATCTTACCACCTTGTGAGTAGTACTAAGGAAGTAAGTATAGTTTATTCACTGTGTTGATTGACCTTTCTAATTACTATACTTAAGTACTTGAATCAATTCATTTTGTTTCAAATGTGTCATGTAATCAAATAGTAGATGTGCTTTTTGATGTCTGACAAAAAATAAGTTTTTGCATTCTAGTGATAATATACAATACACATAAATTTTTATCTTACAGTCAGAAATGAAGAAGCATCTGAAACTGTATTTCCTCATGATACTACTGCTGTAAGTAAATATGACATTGATTAGACTGTTGAAATTGCTAACAATTTTGGAATGCCTTGTTAAATTATTTATCTTACATTTTTAATTTCCTAATCTGTAATTTATCTAAGCCTTTGAGAAAGTCTCTAAACCTGGTCCTATATGTGATTTTAACTTCCTGTGAAACTCTGCTGTCTCTCTGTTAAAGTTGCATATATACAATATATACCGTAGTCCCCTATTCATGGGGTATACATTCCAATATCCCCCAGTGAATGCTTGAAACCTTAGATAGTACCGAACCCTATATATATATATTAAAAATGTGTAGTATTTATATATATATACCTATAATCTTTTTTTCTATAAGCACATACCCTGTGATAAAGTTTAATTCATAAATTAGGCACAGTAAGAGATTAACAAGAACTAATAATAAAATAGGACAATTATAACAAAATACCGTAATAAAAGTTATGTGAATGTTGTCTCTCTGTCTCAAAATATCTTATTGTTCTGTACTCATGTGGCAGCAGCTTCATCAGCAGATGTGGCCTCTCCAGTAATTTTTATATTTTTCAGTCCAAACCTATTCTTGAATCTGTGTAACCAACCATCCCTTACTTGCAGTAAATGGCTTGGTGTCATTCATTTCAGGGGATCCCTTACTGAAGTTTTCGTTTAGGCTCTATGCTTTCTGGCGTAATATGTAGCTGTCAATCAAAACAACCTGTTCATGTTTTCTACCCACAAATGTAATACCTTTTCTACTTCTATGGTGCACTGTGTGGCCACAACATTTGCAGTTTGAGGTGTGACAGCAAAACCAGCTCATATGTCTTTCTCCTTCACAATCTCACAGATAGATTTGTTCTTACCATAGATGTCGCAGTACAATTTTTTTCCTTTCCTTAAGTCGAGAACTTTCACTGTTTCAATTAAAGGAAGCACTTTATGGCTTCTTTTTGGCATATTTGAATTGCCAGCATCATTATACTTGTGCTTTGGGGCCATTGTTAAGTAAAATAAGGGTGACTTGAACACAAGCACTGTGGTACCACAATAGCCGATCTGATAACCAAGACAACTACTAAGTGACTAATAGGTGGGTACCATATACAGCCTGGATACGCTGGACAAAGGGATGATTCATGTCCCAAGTGGGATGGAGCAAGATGGTGCAAGTTTTTTTTTCTCCATTTCCATTTTCCTTTCCTAAGATTTCCACATCCTAGTGGTGCAAGATTTCATCACACTACTCAGGATGACACACAATTTAAAACTTACTAATTGCTTACTTCTGGAATTTTCCATTAAAAATTTTTGGACCTAGGTTGATTGCAGATAACTGAAATCACCAAAAGTGAAACCATGGATAAGGGGGGACTACTACTATATGTGCATTGAGAGTTTTTATACTAGTGATTTTAAACTATAATTTTTGCAGAATGTGAAAAGCTATTTTTCCAATCATGATGAAAGTCTGAAGAAAAATGATAGATTTATCGCTTCTGTGACAGACAGTGAAAACACAAATCAAAGAGAAGCTGCAAGTCATGGTAAGTCCTCTGTTTAGTTGAACTACAGGTTTTTTTGTTGTTGTTGTTTTGATTTTTTTTTTTTGAGGTGGAGTCTTGCTCTGTCACCCGTGATCTCGGTTTACCGCAACCTCTGCCTCCCGTGCTCAAGCGATCCTGCCTCAGCTTGCCAAGTAGCTGAGATTACAAGCATGCACCACCATGCCCAACTATTGTATTTTTAGTAGAGATGGCATTTCACCATGTTGGCCAGGCTGGTCTCAAATGGTCGTGAGCCACCATGCCCAGCCTGAACTACTCTTTTTAATTGGCACCATTGAAGGATTGCTCCTCTTTTCTTAAAGAGAAAATATATTACCTTTCCTTTCTTGACTACTGAAGTAGTATTTTATCTCAAAGTATTGAGAGTAGAAACTAACTTGGTGTGCCTGTGATCCCAGCTACTCAGGAGGCTGAGGTGGGAGGATCGCTTAAGCCCAGGCGGTCAAGGTTGCAGTGAGCTGTGTGTGTGCCACTGCACTCCCACCTGGGCAACAGAGTGAGACCGTGTCTCAATGGAAAAAAAGAGAAACTAATTTGATTTCGATGACAGTATTTAAATACTGTGTAAGACAGTACTATTTAATATGTGGTTGTGACACAAAAACAAAGCCTATTGAAAATTTTCAGAGACAATAAGATATATAATTAACAAAATCTGAGCTTTTTTTTTTTCTAATTAGAAAGTAAATGTGGTTTAGATATACCATAGTTTACCTAATCAGGTCATGGAATATTGCATTTTTCTTAGTATGTGTGTATGTCTGTATAACTGTGTAGGATTTGATATCTGTTTTTGTCTGTGTGGTATCATGTACGTATGTATATGCATATGTAAAATCAGATTTACCCTTGTTATAGGGCCACAGAATTGATTTGGAACATCTGTTTTGATAGGTCTTAGAATATTTAATTGTATATATAGTAAGATTAGGTGAGTTTTAATTGTGTAGAACTGCTAAAGAAAGGTTTTTAGGGATTGTTGTATGAATAAAAGGCTTTAGGTTCATTGGAATCAGGGGAATCAGGCTTTACTAGAAGAACAGGAGAAGGGGTGACTGACCGAAAAATAAAATGCCAAGTACTCAGAATAACCCTTTAAATACTGATATGTAATATTTAGCACATTCTACATAAACTGTTTCTATGAGAAAGGTTGTGAGAATAATATAAATTATATGGCTTATAAAATATTAATGTGCTTCTGTTTTATACTTTAACAGGATTTGGAAAAACATCAGGGAATTCATTTAAAGTAAATAGCTGCAAAGACCACATTGGAAAGTCAATGCCAAATGTCCTAGAAGATGAAGTATATGAAACAGTTGTAGATACCTCTGAAGAAGATAGTTTTTCATTATGTTTTTCTAAATGTAGAACAAAAAATCTACAAAAAGTAAGAACTAGCAAGACTAGGAAAAAAATTTTCCATGAAGCAAACGCTGATGAATGTGAAAAATCTAAAAACCAAGTGAAAGAAAAATACTCATTTGTATCTGAAGTGGAACCAAATGATACTGATCCATTAGATTCAAATGTAGCAAATCAGAAGCCCTTTGAGAGTGGAAGTGACAAAATCTCCAAGGAAGTTGTACCGTCTTTGGCCTGTGAATGGTCTCAACTAACCCTTTCAGGTCTAAATGGAGCCCAGATGGAGAAAATACCCCTATTGCATATTTCTTCATGTGACCAAAATATTTCAGAAAAAGACCTATTAGACACAGAGAACAAAAGAAAGAAAGATTTTCTTACTTCAGAGAATTCTTTGCCACGTATTTCTAGCCTACCAAAATCAGAGAAGCCATTAAATGAGGAAACAGTGGTAAATAAGAGAGATGAAGAGCAGCATCTTGAATCTCATACAGACTGCATTCTTGCAGTAAAGCAGGCAATATCTGGAACTTCTCCAGTGGCTTCTTCATTTCAGGGTATCAAAAAGTCTATATTCAGAATAAGAGAATCACCTAAAGAGACTTTCAATGCAAGTTTTTCAGGTCATATGACTGATCCAAACTTTAAAAAAGAAACTGAAGCCTCTGAAAGTGGACTGGAAATACATACTGTTTGCTCACAGAAGGAGGACTCCTTATGTCCAAATTTAATTGATAATGGAAGCTGGCCAGCCACCACCACACAGAATTCTGTAGCTTTGAAGAATGCAGGTTTAATATCCACTTTGAAAAAGAAAACAAATAAGTTTATTTATGCTATACATGATGAAACATCTTATAAAGGAAAAAAAATACCGAAAGACCAAAAATCAGAACTAATTAACTGTTCAGCCCAGTTTGAAGCAAATGCTTTTGAAGCACCACTTACATTTGCAAATGCTGATTCAGGTACCTCTGTCTTTTTTTTTTTGTAAATAGTACATATAGTTTTATAGATGACGATTCCTTCTGTGTTTTTTTCTGCTTTTTAAAATCTTCATATCTTATATTTAATCTTAGGCATCATCTGTATACATGATTGTTTAGGTCTTTAATTACCAGTGTTTAGAATCAGGTCACTCAAACATGGTAGATAAGTTTGCATAGTTTGTGTATATCCATCACTCTTGAGACAGTTTTATTTTAAGTTCCGGGGTACATGTGCAGGATGTGCAGGTTTGTTACATAAGTAAACGTATGCCATGTTGGTTTGCTGCACCTGTCAACCCTTCACCTGAGTATTAAGCCCAGCATGCATTAGCTATTTTTCCTGGTGCTCTCCTTCCCCCCACACACCCCCACCTCCTGACAGACCCTAGTGTGTGTTGTTCCCCTCCCTGTGTCCGTGTGTTCTCATTGTTCAGCTCCCACTTATGAGTGAGAACATGTGATGTTTAGTTTTCTGTTCCTGCATTAGTTTGCTTAGGATAATGGCTTCCAGCTCCATCTGTGTCCCTGCAAAGGACGTGATCTTGTTCCTTTTTATGGCTACATGGTATTCCATGGTGTATAGTTCCACATTTTATTTATCCAGTCTATCATTGATGGGCATTTGGGTTGATTCCATGTCTGTGCTATTGTGAATAGTGCTGCAGTGAATGTACAGGTGGATGTATCTTTATAATACAATGATTTATCTTCCTTTGGGTATATACCCCGTAATGGGATTGCTGAGTCAGATGGTATTTTTGGTTCTAGGTCTTTGAGGAATTGCCACACTGTCTTCCACAACGGTTGAACTAATTTACATTCCAGCCAACAACTTGAGACAGTTTTTGACTCATAAACATTCAGAGCTTGGCTAGCTAATTCCTGCTTTAATTTAAAAAGTGTTTATTATATGCAAATTGGACAACTCATATAAATATGTGGTGCTACTTACTATGTATTTTCTCTAAAGCATGTTAAAAAAATAGGCTAGATATAGTGGCTCATGCCTGTAATCTTAGCACTTTGGGAGGCTAAGGCAGGAGGATCACTTATGGTCAGGAGTTTAAGAACACCCTGGGCAACATAGCGAGACCCCATCTCTACAAAAAATTTAAAATACCCAGGCATGGTGGCATGCTTCTGATGTTGTAGCTACTCAGGATGCTCAGACAGGAGGATCACTTGAGCCCAAGTGACTGAGGCTGCAGTGAACCAAAATTGTACCAGTGCACTCCAGCCTGGGCCACAAAATGAGACCTTGTCCCTGAAAAAAAAAAAAGAAAAAAAAAATTTAAATAGAGGAAATACTAGCTAAGTTTAATGTAGGCCAGTTCTAAAATAATGATTTATTGCTGCTGTTGTTACATAATTTTCTTAAATATTTTAAAGATTGCATACTGTTACTGCTCTATTTCTGCATCTCCGTGGTGTAACTCTGTCCTCTTTGTTGTTGCAACAGTTCACTTAGCAACTAAACTGTATGTTTACAAAGTGATTTTATCTCCCTATGAGAAGACTTTAGTGAATAGCTCAGTGAATAGTAGAGTTGGTGAGACCACAGTACAGAACTGTTTGAAGTTTGGGTTAAATTTTTAGAGGAAAATGTTTGATACTATGCATATCATAGTTAAAGCCAATGAAAAAGCTAATATAGGCCAGGCGCAGTGGCTCACGCCTATAATCCCAGCACTTTGGGAGGCCAAGGCAGGCAGATCACTTAAGGTCAAGAGTTCAAGACCAGCCTGGCCAACATGGTAAAACCCCATCTCTATGAAAAAAAACAAAAATTATCCAGATGTGGTGGCATGTGCCTGTAATCCCAGCTACTCGGGACGCTAAGGCAGGAGAATCACTTGAACCTGGGAGATGGAGGTTGCAATGAGCTGAGATCACGCCACTGCACTCCAGCCTGGGTGACAGAACGAGACTCCATCTCAAAAAAAAAAAAAAAAAAAGCTAATACATGTGATCACTGATGAAATGCAATTAAGAACTGGTTAGTAGAAAATTCAGAGGGTCAAGAAATTTAACAGAGCAGTTGAACTCATTTGCCTTTATCGTTGAGATTAGATCATCTTTCAGGCTGTTAGTATATGGACCCTGTTTTTAAAAATTGTGGTTTTGTTTTTTTCAATGTGAAAGAATTAAGAAAATTGTTACTTTTCTAATTCCTTTTCTGTGCCTTGCTTTTCTGTTCACACCAGTATTAACAGCAATGAAATTTTTTCAATTTTATTTTCCAATAAAAATTACTTTGAGTTTTTTTTATGGTAGCTAGCTACTTCCTTGACCTAGATACTAATTTTGATTGAGTTGGTAACTATTATTAAAAAAACAACTTAGGTCTAATTTATCTTGAGCTAAAAAATGTAATAACTGAAAAATAGAGCATATTTAGGATTCTTTCTGCTTTAAATTTGACATTCAGTTATTTTCATGTAATTTGTGTTTTGAGCACTACCTTTTAATTAATTTATTTATTTTTATTTTTTAGAGACTGTCTCATTCTGTTACCTAGTCTGGAGTGCACTAGTGTGATCTCAGCTCACCGTAGCCTCACCCTCCTGGGCTCAAGCAGTCCTTGCACCTCACCCTCCTGAGTAACTGGCACCACAGGCATACACCACCACACCCAGCTAATTTTTATTTTTCATAGAGTCATGGTCTCACTATGTTGCCCAGGCTAGTCTCGAACTCCTGGGCTCAAGCAGTCTTCCTGCCTCAGCCTCCCAAAAGTGCTGAGATTACAGGCATGAGCCACTGTGCCCAAACACTACCTTTTTAACTTAGTGAAAAATATTTAGTGAATGTGATTGATGGTACTTTAATTTTGTCACTTTGTGTTTTTATGTTTAGGTTTATTGCATTCTTCTGTGAAAAGAAGCTGTTCACAGAATGATTCTGAAGAACCAACTTTGTCCTTAACTAGCTCTTTTGGGACAATTCTGAGGAAATGTTCTAGAAATGAAACATGTTCTAATAATACAGTAATCTCTCAGGATCTTGATTATAAAGAAGCAAAATGTAATAAGGAAAAACTACAGTTATTTATTACCCCAGAAGCTGATTCTCTGTCATGCCTGCAGGAAGGACAGTGTGAAAATGATCCAAAAAGCAAAAAAGTTTCAGATATAAAAGAAGAGGTCTTGGCTGCAGCATGTCACCCAGTACAACATTCAAAAGTGGAATACAGTGATACTGACTTTCAATCCCAGAAAAGTCTTTTATATGATCATGAAAATGCCAGCACTCTTATTTTAACTCCTACTTCCAAGGATGTTCTGTCAAACCTAGTCATGATTTCTAGAGGCAAAGAATCATACAAAATGTCAGACAAGCTCAAAGGTAACAATTATGAATCTGATGTTGAATTAACCAAAAATATTCCCATGGAAAAGAATCAAGATGTATGTGCTTTAAATGAAAATTATAAAAACGTTGAGCTGTTGCCACCTGAAAAATACATGAGAGTAGCATCACCTTCAAGAAAGGTACAATTCAACCAAAACACAAATCTAAGAGTAATCCAAAAAAATCAAGAAGAAACTACTTCAATTTCAAAAATAACTGTCAATCCAGACTCTGAAGAACTTTTCTCAGACAATGAGAATAATTTTGTCTTCCAAGTAGCTAATGAAAGGAATAATCTTGCTTTAGGAAATACTAAGGAACTTCATGAAACAGACTTGACTTGTGTAAACGAACCCATTTTCAAGAACTCTACCATGGTTTTATATGGAGACACAGGTGATAAACAAGCAACCCAAGTGTCAATTAAAAAAGATTTGGTTTATGTTCTTGCAGAGGAGAACAAAAATAGTGTAAAGCAGCATATAAAAATGACTCTAGGTCAAGATTTAAAATCGGACATCTCCTTGAATATAGATAAAATACCAGAAAAAAATAATGATTACATGAACAAATGGGCAGGACTCTTAGGTCCAATTTCAAATCACAGTTTTGGAGGTAGCTTCAGAACAGCTTCAAATAAGGAAATCAAGCTCTCTGAACATAACATTAAGAAGAGCAAAATGTTCTTCAAAGATATTGAAGAACAATATCCTACTAGTTTAGCTTGTGTTGAAATTGTAAATACCTTGGCATTAGATAATCAAAAGAAACTGAGCAAGCCTCAGTCAATTAATACTGTATCTGCACATTTACAGAGTAGTGTAGTTGTTTCTGATTGTAAAAATAGTCATATAACCCCTCAGATGTTATTTTCCAAGCAGGATTTTAATTCAAACCATAATTT>A		-	ClinVar	http://www.ncbi.nlm.nih.gov/clinvar/?term=SCV002588848
1121174	NC_000013.11:g.32316225G>A	Not Yet Reviewed	chr13:g.32316225:G>A		-	GnomADv3	-
1157274	NC_000013.11:g.32394902A>C	Not Yet Reviewed	chr13:g.32394902:A>C		-	ClinVar	http://www.ncbi.nlm.nih.gov/clinvar/?term=SCV003214795
1151470	NC_000013.11:g.32376644A>G	Not Yet Reviewed	chr13:g.32376644:A>G		-	1000_Genomes,ClinVar,LOVD,ExAC,BIC,GnomAD,GnomADv3	http://www.ncbi.nlm.nih.gov/clinvar/?term=SCV000592216, http://www.ncbi.nlm.nih.gov/clinvar/?term=SCV002025856, http://www.ncbi.nlm.nih.gov/clinvar/?term=SCV005090065, http://www.ncbi.nlm.nih.gov/clinvar/?term=SCV000073595, http://www.ncbi.nlm.nih.gov/clinvar/?term=SCV000267821, http://www.ncbi.nlm.nih.gov/clinvar/?term=SCV000147422
1124622	NC_000013.11:g.32326298G>A	Not Yet Reviewed	chr13:g.32326298:G>A		-	LOVD	-
1198644	NC_000013.11:g.32336427del	Not Yet Reviewed	chr13:g.32336426:GC>G		-	ClinVar	http://www.ncbi.nlm.nih.gov/clinvar/?term=SCV005897004
1203997	NC_000013.11:g.32363450_32363481del	Not Yet Reviewed	chr13:g.32363448:AGAAGATTATTCTTCATGGAGCAGAACTGGTGG>A		-	LOVD	-
1136220	NC_000013.11:g.32340028A>G	Not Yet Reviewed	chr13:g.32340028:A>G		-	ClinVar,GnomAD	http://www.ncbi.nlm.nih.gov/clinvar/?term=SCV002653881
1144929	NC_000013.11:g.32358949C>T	Not Yet Reviewed	chr13:g.32358949:C>T		-	GnomAD,GnomADv3	-
1196895	NC_000013.11:g.32325153_32325157del	Not Yet Reviewed	chr13:g.32325149:TTCCTG>T		-	ClinVar,LOVD	http://www.ncbi.nlm.nih.gov/clinvar/?term=SCV004462227, http://www.ncbi.nlm.nih.gov/clinvar/?term=SCV005624414
1155027	NC_000013.11:g.32386484G>A	Not Yet Reviewed	chr13:g.32386484:G>A		-	GnomADv3	-
1132401	NC_000013.11:g.32337993A>G	Not Yet Reviewed	chr13:g.32337993:A>G		-	ClinVar,LOVD	http://www.ncbi.nlm.nih.gov/clinvar/?term=SCV005097518, http://www.ncbi.nlm.nih.gov/clinvar/?term=SCV003846754, http://www.ncbi.nlm.nih.gov/clinvar/?term=SCV002284968, http://www.ncbi.nlm.nih.gov/clinvar/?term=SCV000907206
1201901	NC_000013.11:g.32343500del	Not Yet Reviewed	chr13:g.32343499:TG>T		-	GnomADv3	-
1200529	NC_000013.11:g.32339594_32339595insT	Pathogenic	chr13:g.32339594:A>AT		N1747Ifs*8	ENIGMA,ClinVar,LOVD,BIC	http://www.ncbi.nlm.nih.gov/clinvar/?term=SCV000327185, http://www.ncbi.nlm.nih.gov/clinvar/?term=SCV000587754, http://www.ncbi.nlm.nih.gov/clinvar/?term=SCV000300852, http://www.ncbi.nlm.nih.gov/clinvar/?term=SCV000146581
1157829	NC_000013.11:g.32396266G>T	Not Yet Reviewed	chr13:g.32396266:G>T		-	GnomADv3	-
1200422	NC_000013.11:g.32339480G>T	Not Yet Reviewed	chr13:g.32339480:G>T		-	ClinVar,LOVD,GnomAD	http://www.ncbi.nlm.nih.gov/clinvar/?term=SCV000259620, http://www.ncbi.nlm.nih.gov/clinvar/?term=SCV004845771, http://www.ncbi.nlm.nih.gov/clinvar/?term=SCV001352423, http://www.ncbi.nlm.nih.gov/clinvar/?term=SCV000109544, http://www.ncbi.nlm.nih.gov/clinvar/?term=SCV003932736, http://www.ncbi.nlm.nih.gov/clinvar/?term=SCV005633927, http://www.ncbi.nlm.nih.gov/clinvar/?term=SCV005199790, http://www.ncbi.nlm.nih.gov/clinvar/?term=SCV000278072, http://www.ncbi.nlm.nih.gov/clinvar/?term=SCV004243653, http://www.ncbi.nlm.nih.gov/clinvar/?term=SCV003931108, http://www.ncbi.nlm.nih.gov/clinvar/?term=SCV003847011, http://www.ncbi.nlm.nih.gov/clinvar/?term=SCV000887839, http://www.ncbi.nlm.nih.gov/clinvar/?term=SCV000494384, http://www.ncbi.nlm.nih.gov/clinvar/?term=SCV000786427
1155064	NC_000013.11:g.32386632T>G	Not Yet Reviewed	chr13:g.32386632:T>G		-	GnomADv3	-
1136421	NC_000013.11:g.32340123A>T	Not Yet Reviewed	chr13:g.32340123:A>T		-	ClinVar,ExAC,BIC,GnomAD	http://www.ncbi.nlm.nih.gov/clinvar/?term=SCV002271743, http://www.ncbi.nlm.nih.gov/clinvar/?term=SCV003849090, http://www.ncbi.nlm.nih.gov/clinvar/?term=SCV000279213, http://www.ncbi.nlm.nih.gov/clinvar/?term=SCV001186530, http://www.ncbi.nlm.nih.gov/clinvar/?term=SCV000146693
1145420	NC_000013.11:g.32360506C>T	Not Yet Reviewed	chr13:g.32360506:C>T		-	GnomAD,GnomADv3	-
1199097	NC_000013.11:g.32337327dup	Not Yet Reviewed	chr13:g.32337325:G>GA		-	ClinVar	http://www.ncbi.nlm.nih.gov/clinvar/?term=SCV005885782
1151262	NC_000013.11:g.32376083A>T	Not Yet Reviewed	chr13:g.32376083:A>T		-	GnomADv3	-
1157261	NC_000013.11:g.32394893A>G	Not Yet Reviewed	chr13:g.32394893:A>G		-	ClinVar	http://www.ncbi.nlm.nih.gov/clinvar/?term=SCV001373584, http://www.ncbi.nlm.nih.gov/clinvar/?term=SCV004213690
1197320	NC_000013.11:g.32327747A>T	Not Yet Reviewed	chr13:g.32327747:A>T		-	GnomADv3	-
1203949	NC_000013.11:g.32363384G>A	Benign / Little Clinical Significance	chr13:g.32363384:G>A		V2728I	ENIGMA,1000_Genomes,ClinVar,LOVD,exLOVD,ExAC,ESP,BIC,GnomAD,GnomADv3,ENIGMA_BRCA12_Functional_Assays	http://www.ncbi.nlm.nih.gov/clinvar/?term=SCV000493633, http://www.ncbi.nlm.nih.gov/clinvar/?term=SCV000202302, http://www.ncbi.nlm.nih.gov/clinvar/?term=SCV002551790, http://www.ncbi.nlm.nih.gov/clinvar/?term=SCV000212999, http://www.ncbi.nlm.nih.gov/clinvar/?term=SCV000683949, http://www.ncbi.nlm.nih.gov/clinvar/?term=SCV004243807, http://www.ncbi.nlm.nih.gov/clinvar/?term=SCV002010311, http://www.ncbi.nlm.nih.gov/clinvar/?term=SCV002531919, http://www.ncbi.nlm.nih.gov/clinvar/?term=SCV002025846, http://www.ncbi.nlm.nih.gov/clinvar/?term=SCV001906143, http://www.ncbi.nlm.nih.gov/clinvar/?term=SCV001799045, http://www.ncbi.nlm.nih.gov/clinvar/?term=SCV000592177, http://www.ncbi.nlm.nih.gov/clinvar/?term=SCV000383779, http://www.ncbi.nlm.nih.gov/clinvar/?term=SCV000787953, http://www.ncbi.nlm.nih.gov/clinvar/?term=SCV000743345, http://www.ncbi.nlm.nih.gov/clinvar/?term=SCV000733316, http://www.ncbi.nlm.nih.gov/clinvar/?term=SCV000167408, http://www.ncbi.nlm.nih.gov/clinvar/?term=SCV000212197, http://www.ncbi.nlm.nih.gov/clinvar/?term=SCV000190113, http://www.ncbi.nlm.nih.gov/clinvar/?term=SCV000187731, http://www.ncbi.nlm.nih.gov/clinvar/?term=SCV000084514, http://www.ncbi.nlm.nih.gov/clinvar/?term=SCV000147293, http://www.ncbi.nlm.nih.gov/clinvar/?term=SCV000043229, http://www.ncbi.nlm.nih.gov/clinvar/?term=SCV000602816, http://www.ncbi.nlm.nih.gov/clinvar/?term=SCV000073456, http://www.ncbi.nlm.nih.gov/clinvar/?term=SCV000805775, http://www.ncbi.nlm.nih.gov/clinvar/?term=SCV001161619, http://www.ncbi.nlm.nih.gov/clinvar/?term=SCV002808356, http://www.ncbi.nlm.nih.gov/clinvar/?term=SCV000154049, http://www.ncbi.nlm.nih.gov/clinvar/?term=SCV000494363, http://www.ncbi.nlm.nih.gov/clinvar/?term=SCV002043523, http://www.ncbi.nlm.nih.gov/clinvar/?term=SCV001956346, http://www.ncbi.nlm.nih.gov/clinvar/?term=SCV001271931, http://www.ncbi.nlm.nih.gov/clinvar/?term=SCV001139208, http://www.ncbi.nlm.nih.gov/clinvar/?term=SCV000778718, http://www.ncbi.nlm.nih.gov/clinvar/?term=SCV000744537, http://www.ncbi.nlm.nih.gov/clinvar/?term=SCV000679725, http://www.ncbi.nlm.nih.gov/clinvar/?term=SCV000593731, http://www.ncbi.nlm.nih.gov/clinvar/?term=SCV000586980, http://www.ncbi.nlm.nih.gov/clinvar/?term=SCV000196012, http://www.ncbi.nlm.nih.gov/clinvar/?term=SCV000267025
1149048	NC_000013.11:g.32369250G>C	Not Yet Reviewed	chr13:g.32369250:G>C		-	GnomAD,GnomADv3	-
1136966	NC_000013.11:g.32340401T>C	Not Yet Reviewed	chr13:g.32340401:T>C		-	LOVD	-
1206335	NC_000013.11:g.32381773dup	Not Yet Reviewed	chr13:g.32381768:A>AG		-	GnomADv3	-
1125837	NC_000013.11:g.32329550T>A	Not Yet Reviewed	chr13:g.32329550:T>A		-	LOVD	-
1133775	NC_000013.11:g.32338723A>T	Not Yet Reviewed	chr13:g.32338723:A>T		-	ClinVar	http://www.ncbi.nlm.nih.gov/clinvar/?term=SCV003853823
1202619	NC_000013.11:g.32352344_32352347del	Not Yet Reviewed	chr13:g.32352335:TAACA>T		-	GnomADv3	-
1201981	NC_000013.11:g.32344182_32344185del	Not Yet Reviewed	chr13:g.32344180:AAAAG>A		-	GnomADv3	-
1132863	NC_000013.11:g.32338237A>T	Not Yet Reviewed	chr13:g.32338237:A>T		-	LOVD	-
1145478	NC_000013.11:g.32360755A>G	Not Yet Reviewed	chr13:g.32360755:A>G		-	1000_Genomes,GnomAD,GnomADv3	-
1128988	NC_000013.11:g.32334385A>T	Not Yet Reviewed	chr13:g.32334385:A>T		-	GnomAD,GnomADv3	-
1125582	NC_000013.11:g.32328913A>G	Not Yet Reviewed	chr13:g.32328913:A>G		-	GnomADv3	-
1207618	NC_000013.11:g.32398700G>A	Not Yet Reviewed	chr13:g.32398700:G>A		-	ClinVar	http://www.ncbi.nlm.nih.gov/clinvar/?term=SCV005915382, http://www.ncbi.nlm.nih.gov/clinvar/?term=SCV005901883, http://www.ncbi.nlm.nih.gov/clinvar/?term=SCV000635135, http://www.ncbi.nlm.nih.gov/clinvar/?term=SCV001133667, http://www.ncbi.nlm.nih.gov/clinvar/?term=SCV004846277, http://www.ncbi.nlm.nih.gov/clinvar/?term=SCV000668733, http://www.ncbi.nlm.nih.gov/clinvar/?term=SCV002533196, http://www.ncbi.nlm.nih.gov/clinvar/?term=SCV001774614, http://www.ncbi.nlm.nih.gov/clinvar/?term=SCV000732884
1143281	NC_000013.11:g.32355368T>C	Not Yet Reviewed	chr13:g.32355368:T>C		-	GnomAD,GnomADv3	-
1122274	NC_000013.11:g.32319185C>T	Not Yet Reviewed	chr13:g.32319185:C>T		-	ClinVar	http://www.ncbi.nlm.nih.gov/clinvar/?term=SCV005424235
1126471	NC_000013.11:g.32331315A>C	Not Yet Reviewed	chr13:g.32331315:A>C		-	GnomADv3	-
1157481	NC_000013.11:g.32395667G>A	Not Yet Reviewed	chr13:g.32395667:G>A		-	GnomAD,GnomADv3	-
1138710	NC_000013.11:g.32341454A>G	Not Yet Reviewed	chr13:g.32341454:A>G		-	GnomAD,GnomADv3	-
1196515	NC_000013.11:g.32319053_32319055del	Not Yet Reviewed	chr13:g.32319052:AAGG>A		-	GnomAD	-
1132964	NC_000013.11:g.32338291T>C	Likely benign	chr13:g.32338291:T>C		N1312=	ENIGMA,ClinVar,GnomADv3	http://www.ncbi.nlm.nih.gov/clinvar/?term=SCV001649071, http://www.ncbi.nlm.nih.gov/clinvar/?term=SCV000275382, http://www.ncbi.nlm.nih.gov/clinvar/?term=SCV000579036
1134012	NC_000013.11:g.32338841C>T	Not Yet Reviewed	chr13:g.32338841:C>T		-	ClinVar,LOVD	http://www.ncbi.nlm.nih.gov/clinvar/?term=SCV004460609
1140137	NC_000013.11:g.32346339A>T	Not Yet Reviewed	chr13:g.32346339:A>T		-	GnomADv3	-
1204198	NC_000013.11:g.32365136_32365140del	Not Yet Reviewed	chr13:g.32365135:TTTGAG>T		-	GnomADv3	-
1206031	NC_000013.11:g.32379849_32379853del	Pathogenic	chr13:g.32379845:AAAAGT>A		S3018Ifs*2	ENIGMA,ClinVar,LOVD	http://www.ncbi.nlm.nih.gov/clinvar/?term=SCV000803987, http://www.ncbi.nlm.nih.gov/clinvar/?term=SCV000783774, http://www.ncbi.nlm.nih.gov/clinvar/?term=SCV000267826
1125942	NC_000013.11:g.32330075G>C	Not Yet Reviewed	chr13:g.32330075:G>C		-	GnomAD,GnomADv3	-
1154468	NC_000013.11:g.32383770G>A	Not Yet Reviewed	chr13:g.32383770:G>A		-	GnomAD,GnomADv3	-
1150425	NC_000013.11:g.32372681A>C	Not Yet Reviewed	chr13:g.32372681:A>C		-	GnomADv3	-
1155699	NC_000013.11:g.32389068T>A	Not Yet Reviewed	chr13:g.32389068:T>A		-	GnomADv3	-
1207587	NC_000013.11:g.32398608delinsGAATTATATCT	Not Yet Reviewed	chr13:g.32398608:C>GAATTATATCT		-	ClinVar,LOVD,BIC	http://www.ncbi.nlm.nih.gov/clinvar/?term=SCV002563168, http://www.ncbi.nlm.nih.gov/clinvar/?term=SCV001852743, http://www.ncbi.nlm.nih.gov/clinvar/?term=SCV005848140, http://www.ncbi.nlm.nih.gov/clinvar/?term=SCV000805640, http://www.ncbi.nlm.nih.gov/clinvar/?term=SCV002058088, http://www.ncbi.nlm.nih.gov/clinvar/?term=SCV004226430, http://www.ncbi.nlm.nih.gov/clinvar/?term=SCV002069431, http://www.ncbi.nlm.nih.gov/clinvar/?term=SCV000588019, http://www.ncbi.nlm.nih.gov/clinvar/?term=SCV000267835, http://www.ncbi.nlm.nih.gov/clinvar/?term=SCV000145751, http://www.ncbi.nlm.nih.gov/clinvar/?term=SCV000262591, http://www.ncbi.nlm.nih.gov/clinvar/?term=SCV000184369, http://www.ncbi.nlm.nih.gov/clinvar/?term=SCV004243893, http://www.ncbi.nlm.nih.gov/clinvar/?term=SCV000901126, http://www.ncbi.nlm.nih.gov/clinvar/?term=SCV000888968, http://www.ncbi.nlm.nih.gov/clinvar/?term=SCV001939400, http://www.ncbi.nlm.nih.gov/clinvar/?term=SCV001552856, http://www.ncbi.nlm.nih.gov/clinvar/?term=SCV001355389, http://www.ncbi.nlm.nih.gov/clinvar/?term=SCV000694492, http://www.ncbi.nlm.nih.gov/clinvar/?term=SCV000324858, http://www.ncbi.nlm.nih.gov/clinvar/?term=SCV000187735
1131146	NC_000013.11:g.32337279T>C	Not Yet Reviewed	chr13:g.32337279:T>C		-	ClinVar	http://www.ncbi.nlm.nih.gov/clinvar/?term=SCV000608227, http://www.ncbi.nlm.nih.gov/clinvar/?term=SCV003850243, http://www.ncbi.nlm.nih.gov/clinvar/?term=SCV000279817
1125452	NC_000013.11:g.32328311G>A	Not Yet Reviewed	chr13:g.32328311:G>A		-	1000_Genomes,GnomADv3	-
1152113	NC_000013.11:g.32378040G>A	Not Yet Reviewed	chr13:g.32378040:G>A		-	GnomAD,GnomADv3	-
1199361	NC_000013.11:g.32337787_32337788del	Not Yet Reviewed	chr13:g.32337786:TGC>T		-	LOVD	-
1204300	NC_000013.11:g.32365720dup	Not Yet Reviewed	chr13:g.32365719:G>GT		-	GnomADv3	-
1154485	NC_000013.11:g.32383809G>T	Not Yet Reviewed	chr13:g.32383809:G>T		-	GnomADv3	-
1159593	NC_000013.11:g.32399520T>C	Not Yet Reviewed	chr13:g.32399520:T>C		-	GnomADv3	-
1133350	NC_000013.11:g.32338490C>A	Not Yet Reviewed	chr13:g.32338490:C>A		-	ClinVar	http://www.ncbi.nlm.nih.gov/clinvar/?term=SCV002627190, http://www.ncbi.nlm.nih.gov/clinvar/?term=SCV003848713
1145754	NC_000013.11:g.32362127A>G	Not Yet Reviewed	chr13:g.32362127:A>G		-	GnomAD,GnomADv3	-
1156916	NC_000013.11:g.32394710T>A	Not Yet Reviewed	chr13:g.32394710:T>A		-	ClinVar	http://www.ncbi.nlm.nih.gov/clinvar/?term=SCV004847892
1132945	NC_000013.11:g.32338281T>C	Not Yet Reviewed	chr13:g.32338281:T>C		-	ClinVar	http://www.ncbi.nlm.nih.gov/clinvar/?term=SCV001227607, http://www.ncbi.nlm.nih.gov/clinvar/?term=SCV002624921, http://www.ncbi.nlm.nih.gov/clinvar/?term=SCV003848537
1143961	NC_000013.11:g.32356615T>C	Not Yet Reviewed	chr13:g.32356615:T>C		-	ClinVar	http://www.ncbi.nlm.nih.gov/clinvar/?term=SCV003300649
1199708	NC_000013.11:g.32338330_32338333dup	Pathogenic	chr13:g.32338329:C>CTGCT		A1327Cfs*4	ENIGMA,ClinVar,LOVD	http://www.ncbi.nlm.nih.gov/clinvar/?term=SCV005368512, http://www.ncbi.nlm.nih.gov/clinvar/?term=SCV002588870, http://www.ncbi.nlm.nih.gov/clinvar/?term=SCV002587078, http://www.ncbi.nlm.nih.gov/clinvar/?term=SCV001428535, http://www.ncbi.nlm.nih.gov/clinvar/?term=SCV001551160, http://www.ncbi.nlm.nih.gov/clinvar/?term=SCV000184425, http://www.ncbi.nlm.nih.gov/clinvar/?term=SCV005909643, http://www.ncbi.nlm.nih.gov/clinvar/?term=SCV000072340, http://www.ncbi.nlm.nih.gov/clinvar/?term=SCV000296573, http://www.ncbi.nlm.nih.gov/clinvar/?term=SCV004848650, http://www.ncbi.nlm.nih.gov/clinvar/?term=SCV003812497, http://www.ncbi.nlm.nih.gov/clinvar/?term=SCV004100895, http://www.ncbi.nlm.nih.gov/clinvar/?term=SCV002010373, http://www.ncbi.nlm.nih.gov/clinvar/?term=SCV000566285, http://www.ncbi.nlm.nih.gov/clinvar/?term=SCV001450246, http://www.ncbi.nlm.nih.gov/clinvar/?term=SCV001430700, http://www.ncbi.nlm.nih.gov/clinvar/?term=SCV000694733, http://www.ncbi.nlm.nih.gov/clinvar/?term=SCV000296821, http://www.ncbi.nlm.nih.gov/clinvar/?term=SCV000839906, http://www.ncbi.nlm.nih.gov/clinvar/?term=SCV000587692, http://www.ncbi.nlm.nih.gov/clinvar/?term=SCV000267763, http://www.ncbi.nlm.nih.gov/clinvar/?term=SCV002580405, http://www.ncbi.nlm.nih.gov/clinvar/?term=SCV004845252, http://www.ncbi.nlm.nih.gov/clinvar/?term=SCV000683594, http://www.ncbi.nlm.nih.gov/clinvar/?term=SCV004210346, http://www.ncbi.nlm.nih.gov/clinvar/?term=SCV001368695, http://www.ncbi.nlm.nih.gov/clinvar/?term=SCV000326951, http://www.ncbi.nlm.nih.gov/clinvar/?term=SCV001499725, http://www.ncbi.nlm.nih.gov/clinvar/?term=SCV000300692
1151231	NC_000013.11:g.32375909T>C	Not Yet Reviewed	chr13:g.32375909:T>C		-	GnomAD,GnomADv3	-
1122317	NC_000013.11:g.32319213A>G	Not Yet Reviewed	chr13:g.32319213:A>G		-	ClinVar	http://www.ncbi.nlm.nih.gov/clinvar/?term=SCV000635201, http://www.ncbi.nlm.nih.gov/clinvar/?term=SCV001360961
1135927	NC_000013.11:g.32339863T>C	Not Yet Reviewed	chr13:g.32339863:T>C		-	ClinVar	http://www.ncbi.nlm.nih.gov/clinvar/?term=SCV002348663
1134526	NC_000013.11:g.32339114G>A	Not Yet Reviewed	chr13:g.32339114:G>A		-	ClinVar,LOVD,GnomAD,GnomADv3	http://www.ncbi.nlm.nih.gov/clinvar/?term=SCV000818667, http://www.ncbi.nlm.nih.gov/clinvar/?term=SCV004845728, http://www.ncbi.nlm.nih.gov/clinvar/?term=SCV000918957, http://www.ncbi.nlm.nih.gov/clinvar/?term=SCV000489102, http://www.ncbi.nlm.nih.gov/clinvar/?term=SCV000688893, http://www.ncbi.nlm.nih.gov/clinvar/?term=SCV000293727, http://www.ncbi.nlm.nih.gov/clinvar/?term=SCV000217465, http://www.ncbi.nlm.nih.gov/clinvar/?term=SCV003852076
1127168	NC_000013.11:g.32332546T>C	Not Yet Reviewed	chr13:g.32332546:T>C		-	LOVD	-
1129386	NC_000013.11:g.32335936C>A	Not Yet Reviewed	chr13:g.32335936:C>A		-	GnomADv3	-
1200504	NC_000013.11:g.32339572_32339573delinsC	Not Yet Reviewed	chr13:g.32339572:TT>C		-	ClinVar	http://www.ncbi.nlm.nih.gov/clinvar/?term=SCV002640593, http://www.ncbi.nlm.nih.gov/clinvar/?term=SCV002052334
1207548	NC_000013.11:g.32398484C>A	Not Yet Reviewed	chr13:g.32398484:C>A		-	ClinVar,LOVD	http://www.ncbi.nlm.nih.gov/clinvar/?term=SCV002694415, http://www.ncbi.nlm.nih.gov/clinvar/?term=SCV000935471, http://www.ncbi.nlm.nih.gov/clinvar/?term=SCV001369062
1204802	NC_000013.11:g.32368034T>C	Not Yet Reviewed	chr13:g.32368034:T>C		-	GnomADv3	-
1133003	NC_000013.11:g.32338314A>G	Not Yet Reviewed	chr13:g.32338314:A>G		-	ClinVar	http://www.ncbi.nlm.nih.gov/clinvar/?term=SCV005026742
1154922	NC_000013.11:g.32385974C>T	Not Yet Reviewed	chr13:g.32385974:C>T		-	1000_Genomes,GnomAD,GnomADv3	-
1158327	NC_000013.11:g.32397486T>A	Not Yet Reviewed	chr13:g.32397486:T>A		-	GnomADv3	-
1126608	NC_000013.11:g.32332005T>G	Not Yet Reviewed	chr13:g.32332005:T>G		-	GnomADv3	-
1134106	NC_000013.11:g.32338893A>G	Not Yet Reviewed	chr13:g.32338893:A>G		-	ClinVar,LOVD	http://www.ncbi.nlm.nih.gov/clinvar/?term=SCV002248210, http://www.ncbi.nlm.nih.gov/clinvar/?term=SCV003850591
1130031	NC_000013.11:g.32336608T>G	Likely benign	chr13:g.32336608:T>G		T751=	ENIGMA,ClinVar,ExAC,GnomAD,GnomADv3	http://www.ncbi.nlm.nih.gov/clinvar/?term=SCV005887882, http://www.ncbi.nlm.nih.gov/clinvar/?term=SCV000560452, http://www.ncbi.nlm.nih.gov/clinvar/?term=SCV000661234, http://www.ncbi.nlm.nih.gov/clinvar/?term=SCV004847029, http://www.ncbi.nlm.nih.gov/clinvar/?term=SCV001133704, http://www.ncbi.nlm.nih.gov/clinvar/?term=SCV001343433, http://www.ncbi.nlm.nih.gov/clinvar/?term=SCV000578706
1136271	NC_000013.11:g.32340051A>G	Not Yet Reviewed	chr13:g.32340051:A>G		-	ClinVar	http://www.ncbi.nlm.nih.gov/clinvar/?term=SCV003849022, http://www.ncbi.nlm.nih.gov/clinvar/?term=SCV000549744
1197039	NC_000013.11:g.32326118dup	Not Yet Reviewed	chr13:g.32326117:T>TG		-	LOVD	-
1140323	NC_000013.11:g.32346851T>A	Not Yet Reviewed	chr13:g.32346851:T>A		-	LOVD	-
1153774	NC_000013.11:g.32380688C>T	Not Yet Reviewed	chr13:g.32380688:C>T		-	GnomAD,GnomADv3	-
1199225	NC_000013.11:g.32337560_32337561insAATTGCAGTCAATTAATAT	Pathogenic	chr13:g.32337557:G>GTATAATTGCAGTCAATTAA		S1069*	ENIGMA,ClinVar	http://www.ncbi.nlm.nih.gov/clinvar/?term=SCV000783991
1159143	NC_000013.11:g.32398594C>T	Not Yet Reviewed	chr13:g.32398594:C>T		-	ClinVar	http://www.ncbi.nlm.nih.gov/clinvar/?term=SCV003339138
1132960	NC_000013.11:g.32338287A>G	Not Yet Reviewed	chr13:g.32338287:A>G		-	ClinVar,LOVD	http://www.ncbi.nlm.nih.gov/clinvar/?term=SCV002626107, http://www.ncbi.nlm.nih.gov/clinvar/?term=SCV000947587, http://www.ncbi.nlm.nih.gov/clinvar/?term=SCV003848541
1132645	NC_000013.11:g.32338124C>T	Not Yet Reviewed	chr13:g.32338124:C>T		-	ClinVar	http://www.ncbi.nlm.nih.gov/clinvar/?term=SCV000608076, http://www.ncbi.nlm.nih.gov/clinvar/?term=SCV003846860
1201557	NC_000013.11:g.32340997_32340998insC	Pathogenic	chr13:g.32340997:T>TC		Y2215Lfs*10	ENIGMA,ClinVar,LOVD	http://www.ncbi.nlm.nih.gov/clinvar/?term=SCV000587860, http://www.ncbi.nlm.nih.gov/clinvar/?term=SCV000301081
1128457	NC_000013.11:g.32333261C>T	Not Yet Reviewed	chr13:g.32333261:C>T		-	ClinVar,ExAC,GnomAD,ENIGMA_BRCA12_Functional_Assays	http://www.ncbi.nlm.nih.gov/clinvar/?term=SCV001495313, http://www.ncbi.nlm.nih.gov/clinvar/?term=SCV003851641, http://www.ncbi.nlm.nih.gov/clinvar/?term=SCV000185089
1199454	NC_000013.11:g.32337951_32337954del	Pathogenic	chr13:g.32337948:ATGAC>A		D1199Vfs*9	ENIGMA,ClinVar,LOVD	http://www.ncbi.nlm.nih.gov/clinvar/?term=SCV002243787, http://www.ncbi.nlm.nih.gov/clinvar/?term=SCV000324168, http://www.ncbi.nlm.nih.gov/clinvar/?term=SCV000605630, http://www.ncbi.nlm.nih.gov/clinvar/?term=SCV000326885, http://www.ncbi.nlm.nih.gov/clinvar/?term=SCV000587674
1122729	NC_000013.11:g.32320155T>A	Not Yet Reviewed	chr13:g.32320155:T>A		-	GnomADv3	-
1150686	NC_000013.11:g.32373708A>T	Not Yet Reviewed	chr13:g.32373708:A>T		-	GnomAD,GnomADv3	-
1150921	NC_000013.11:g.32374886G>C	Not Yet Reviewed	chr13:g.32374886:G>C		-	GnomADv3	-
1125185	NC_000013.11:g.32327643A>G	Not Yet Reviewed	chr13:g.32327643:A>G		-	GnomADv3	-
1200633	NC_000013.11:g.32339759_32339760del	Not Yet Reviewed	chr13:g.32339756:CCA>C		-	ClinVar	http://www.ncbi.nlm.nih.gov/clinvar/?term=SCV001185997
1130194	NC_000013.11:g.32336704C>T	Not Yet Reviewed	chr13:g.32336704:C>T		-	ClinVar	http://www.ncbi.nlm.nih.gov/clinvar/?term=SCV001701962
1146930	NC_000013.11:g.32363481G>A	Not Yet Reviewed	chr13:g.32363481:G>A		-	ClinVar	http://www.ncbi.nlm.nih.gov/clinvar/?term=SCV002679169
1125579	NC_000013.11:g.32328904C>G	Not Yet Reviewed	chr13:g.32328904:C>G		-	GnomAD,GnomADv3	-
1203536	NC_000013.11:g.32359223_32359224insCAAAAA	Not Yet Reviewed	chr13:g.32359222:G>GACAAAA		-	GnomADv3	-
1207312	NC_000013.11:g.32396749_32396750insT	Not Yet Reviewed	chr13:g.32396749:C>CT		-	LOVD	-
1158948	NC_000013.11:g.32398452G>T	Not Yet Reviewed	chr13:g.32398452:G>T		-	ClinVar	http://www.ncbi.nlm.nih.gov/clinvar/?term=SCV001356808
1200242	NC_000013.11:g.32339193dup	Not Yet Reviewed	chr13:g.32339191:A>AC		-	LOVD	-
1123295	NC_000013.11:g.32322897G>C	Not Yet Reviewed	chr13:g.32322897:G>C		-	GnomAD,GnomADv3	-
1207617	NC_000013.11:g.32398700dup	Not Yet Reviewed	chr13:g.32398699:A>AG		-	ClinVar	http://www.ncbi.nlm.nih.gov/clinvar/?term=SCV000717707
1153855	NC_000013.11:g.32381034G>A	Not Yet Reviewed	chr13:g.32381034:G>A		-	1000_Genomes,GnomAD,GnomADv3	-
1150776	NC_000013.11:g.32374134C>T	Not Yet Reviewed	chr13:g.32374134:C>T		-	GnomAD,GnomADv3	-
1143936	NC_000013.11:g.32356602A>G	Not Yet Reviewed	chr13:g.32356602:A>G		-	ClinVar,LOVD,BIC	http://www.ncbi.nlm.nih.gov/clinvar/?term=SCV002761182, http://www.ncbi.nlm.nih.gov/clinvar/?term=SCV000073270, http://www.ncbi.nlm.nih.gov/clinvar/?term=SCV000668712, http://www.ncbi.nlm.nih.gov/clinvar/?term=SCV000889136, http://www.ncbi.nlm.nih.gov/clinvar/?term=SCV000147145
1154687	NC_000013.11:g.32384829C>A	Not Yet Reviewed	chr13:g.32384829:C>A		-	GnomAD,GnomADv3	-
1204012	NC_000013.11:g.32363481dup	Not Yet Reviewed	chr13:g.32363478:T>TG		-	ClinVar	http://www.ncbi.nlm.nih.gov/clinvar/?term=SCV003212586
1150002	NC_000013.11:g.32371067A>C	Not Yet Reviewed	chr13:g.32371067:A>C		-	ClinVar,LOVD,exLOVD,BIC,GnomAD,GnomADv3	http://www.ncbi.nlm.nih.gov/clinvar/?term=SCV004930992, http://www.ncbi.nlm.nih.gov/clinvar/?term=SCV005872801, http://www.ncbi.nlm.nih.gov/clinvar/?term=SCV001570959, http://www.ncbi.nlm.nih.gov/clinvar/?term=SCV000661379, http://www.ncbi.nlm.nih.gov/clinvar/?term=SCV005077103, http://www.ncbi.nlm.nih.gov/clinvar/?term=SCV005059178, http://www.ncbi.nlm.nih.gov/clinvar/?term=SCV000600818, http://www.ncbi.nlm.nih.gov/clinvar/?term=SCV000785669, http://www.ncbi.nlm.nih.gov/clinvar/?term=SCV000115222, http://www.ncbi.nlm.nih.gov/clinvar/?term=SCV000147414
1140847	NC_000013.11:g.32348650T>C	Not Yet Reviewed	chr13:g.32348650:T>C		-	GnomADv3	-
1154918	NC_000013.11:g.32385931A>G	Not Yet Reviewed	chr13:g.32385931:A>G		-	GnomADv3	-
1138590	NC_000013.11:g.32341192A>T	Not Yet Reviewed	chr13:g.32341192:A>T		-	ClinVar,LOVD	http://www.ncbi.nlm.nih.gov/clinvar/?term=SCV000822592, http://www.ncbi.nlm.nih.gov/clinvar/?term=SCV000187374, http://www.ncbi.nlm.nih.gov/clinvar/?term=SCV004362179, http://www.ncbi.nlm.nih.gov/clinvar/?term=SCV003847500, http://www.ncbi.nlm.nih.gov/clinvar/?term=SCV000115037
1135728	NC_000013.11:g.32339751C>T	Not Yet Reviewed	chr13:g.32339751:C>T		-	ClinVar,LOVD,ExAC,GnomAD,GnomADv3	http://www.ncbi.nlm.nih.gov/clinvar/?term=SCV004846571, http://www.ncbi.nlm.nih.gov/clinvar/?term=SCV003847217, http://www.ncbi.nlm.nih.gov/clinvar/?term=SCV000260254, http://www.ncbi.nlm.nih.gov/clinvar/?term=SCV000273122, http://www.ncbi.nlm.nih.gov/clinvar/?term=SCV000906753, http://www.ncbi.nlm.nih.gov/clinvar/?term=SCV000889066, http://www.ncbi.nlm.nih.gov/clinvar/?term=SCV001816224
1127127	NC_000013.11:g.32332526G>A	Not Yet Reviewed	chr13:g.32332526:G>A		-	ClinVar	http://www.ncbi.nlm.nih.gov/clinvar/?term=SCV003849803, http://www.ncbi.nlm.nih.gov/clinvar/?term=SCV001387565
1156124	NC_000013.11:g.32391222C>G	Not Yet Reviewed	chr13:g.32391222:C>G		-	GnomADv3	-
1134626	NC_000013.11:g.32339169T>C	Not Yet Reviewed	chr13:g.32339169:T>C		-	ClinVar	http://www.ncbi.nlm.nih.gov/clinvar/?term=SCV003852118, http://www.ncbi.nlm.nih.gov/clinvar/?term=SCV000260606
1136869	NC_000013.11:g.32340349A>G	Likely benign	chr13:g.32340349:A>G		Q1998=	ENIGMA,1000_Genomes,ClinVar,ExAC,GnomAD,GnomADv3	http://www.ncbi.nlm.nih.gov/clinvar/?term=SCV001676146, http://www.ncbi.nlm.nih.gov/clinvar/?term=SCV005424512, http://www.ncbi.nlm.nih.gov/clinvar/?term=SCV000665954, http://www.ncbi.nlm.nih.gov/clinvar/?term=SCV002536197, http://www.ncbi.nlm.nih.gov/clinvar/?term=SCV001469696, http://www.ncbi.nlm.nih.gov/clinvar/?term=SCV000578778
1123324	NC_000013.11:g.32323057T>G	Not Yet Reviewed	chr13:g.32323057:T>G		-	GnomADv3	-
1123121	NC_000013.11:g.32322135T>C	Not Yet Reviewed	chr13:g.32322135:T>C		-	GnomADv3	-
1125451	NC_000013.11:g.32328310C>T	Benign / Little Clinical Significance	chr13:g.32328310:C>T		?	ENIGMA,1000_Genomes,ClinVar,LOVD,GnomAD,GnomADv3	http://www.ncbi.nlm.nih.gov/clinvar/?term=SCV000244985
1200946	NC_000013.11:g.32340191_32340192insA	Pathogenic	chr13:g.32340191:T>TA		S1946Yfs*4	ENIGMA,ClinVar,LOVD,BIC	http://www.ncbi.nlm.nih.gov/clinvar/?term=SCV000300939, http://www.ncbi.nlm.nih.gov/clinvar/?term=SCV000146709
1140670	NC_000013.11:g.32347854T>C	Not Yet Reviewed	chr13:g.32347854:T>C		-	GnomADv3	-
1140544	NC_000013.11:g.32347282G>A	Not Yet Reviewed	chr13:g.32347282:G>A		-	GnomADv3	-
1198904	NC_000013.11:g.32336967delinsTTT	Pathogenic	chr13:g.32336967:C>TTT		S871Ffs*2	ENIGMA,ClinVar	http://www.ncbi.nlm.nih.gov/clinvar/?term=SCV000783929, http://www.ncbi.nlm.nih.gov/clinvar/?term=SCV000678783
1149045	NC_000013.11:g.32369239G>A	Not Yet Reviewed	chr13:g.32369239:G>A		-	GnomADv3	-
1133006	NC_000013.11:g.32338315A>G	Not Yet Reviewed	chr13:g.32338315:A>G		-	ClinVar	http://www.ncbi.nlm.nih.gov/clinvar/?term=SCV002624040, http://www.ncbi.nlm.nih.gov/clinvar/?term=SCV001013291
1121134	NC_000013.11:g.32316083A>G	Not Yet Reviewed	chr13:g.32316083:A>G		-	GnomAD,GnomADv3	-
1156271	NC_000013.11:g.32391993A>T	Not Yet Reviewed	chr13:g.32391993:A>T		-	GnomADv3	-
1141748	NC_000013.11:g.32351600G>A	Not Yet Reviewed	chr13:g.32351600:G>A		-	GnomADv3	-
1200621	NC_000013.11:g.32339735del	Pathogenic	chr13:g.32339734:TG>T		V1794*	ENIGMA,ClinVar,LOVD	http://www.ncbi.nlm.nih.gov/clinvar/?term=SCV000324343
1132112	NC_000013.11:g.32337820T>G	Not Yet Reviewed	chr13:g.32337820:T>G		-	ClinVar	http://www.ncbi.nlm.nih.gov/clinvar/?term=SCV002612967
1129050	NC_000013.11:g.32334657A>G	Not Yet Reviewed	chr13:g.32334657:A>G		-	1000_Genomes	-
1153768	NC_000013.11:g.32380680A>G	Not Yet Reviewed	chr13:g.32380680:A>G		-	GnomAD,GnomADv3	-
1196404	NC_000013.11:g.32316512_32316521del	Pathogenic	chr13:g.32316508:GACACGCTGCA>G		R18Kfs*4	ENIGMA,ClinVar,LOVD	http://www.ncbi.nlm.nih.gov/clinvar/?term=SCV000324312, http://www.ncbi.nlm.nih.gov/clinvar/?term=SCV000327167, http://www.ncbi.nlm.nih.gov/clinvar/?term=SCV000587531
1159182	NC_000013.11:g.32398617C>T	Not Yet Reviewed	chr13:g.32398617:C>T		-	ClinVar,GnomAD	http://www.ncbi.nlm.nih.gov/clinvar/?term=SCV001697806, http://www.ncbi.nlm.nih.gov/clinvar/?term=SCV002753207
1199785	NC_000013.11:g.32338447_32338448insAA	Pathogenic	chr13:g.32338446:T>TAA		C1365Nfs*10	ENIGMA,ClinVar	http://www.ncbi.nlm.nih.gov/clinvar/?term=SCV000549610, http://www.ncbi.nlm.nih.gov/clinvar/?term=SCV000273407, http://www.ncbi.nlm.nih.gov/clinvar/?term=SCV001133780, http://www.ncbi.nlm.nih.gov/clinvar/?term=SCV000784117, http://www.ncbi.nlm.nih.gov/clinvar/?term=SCV000694743
1130145	NC_000013.11:g.32336676C>A	Not Yet Reviewed	chr13:g.32336676:C>A		-	ClinVar	http://www.ncbi.nlm.nih.gov/clinvar/?term=SCV002733532, http://www.ncbi.nlm.nih.gov/clinvar/?term=SCV001133708, http://www.ncbi.nlm.nih.gov/clinvar/?term=SCV003848223
1207068	NC_000013.11:g.32394897_32394898insTGAT	Not Yet Reviewed	chr13:g.32394896:T>TTTGA		-	ClinVar	http://www.ncbi.nlm.nih.gov/clinvar/?term=SCV000695242
1150022	NC_000013.11:g.32371080A>C	Not Yet Reviewed	chr13:g.32371080:A>C		-	ClinVar	http://www.ncbi.nlm.nih.gov/clinvar/?term=SCV004241759, http://www.ncbi.nlm.nih.gov/clinvar/?term=SCV000817421
1127413	NC_000013.11:g.32332699G>C	Not Yet Reviewed	chr13:g.32332699:G>C		-	ClinVar	http://www.ncbi.nlm.nih.gov/clinvar/?term=SCV001170584, http://www.ncbi.nlm.nih.gov/clinvar/?term=SCV003849917
1203524	NC_000013.11:g.32359223_32359243dup	Not Yet Reviewed	chr13:g.32359222:G>GAAAAAAAAAAAAAAAAAAAAA		-	GnomADv3	-
1205828	NC_000013.11:g.32379352T>A	Not Yet Reviewed	chr13:g.32379352:T>A		-	ClinVar	http://www.ncbi.nlm.nih.gov/clinvar/?term=SCV005975630
1157286	NC_000013.11:g.32394906A>T	Not Yet Reviewed	chr13:g.32394906:A>T		-	ClinVar	http://www.ncbi.nlm.nih.gov/clinvar/?term=SCV001673322
1197574	NC_000013.11:g.32330980del	Pathogenic	chr13:g.32330979:GC>G		A248Vfs*3	ENIGMA,ClinVar,LOVD	http://www.ncbi.nlm.nih.gov/clinvar/?term=SCV004244037, http://www.ncbi.nlm.nih.gov/clinvar/?term=SCV000324553, http://www.ncbi.nlm.nih.gov/clinvar/?term=SCV001449890
1207010	NC_000013.11:g.32394812G>A	Pathogenic	chr13:g.32394812:G>A		W3127*	ENIGMA,ClinVar,LOVD,BIC	http://www.ncbi.nlm.nih.gov/clinvar/?term=SCV005901886, http://www.ncbi.nlm.nih.gov/clinvar/?term=SCV000918910, http://www.ncbi.nlm.nih.gov/clinvar/?term=SCV004846163, http://www.ncbi.nlm.nih.gov/clinvar/?term=SCV001354791, http://www.ncbi.nlm.nih.gov/clinvar/?term=SCV000328119, http://www.ncbi.nlm.nih.gov/clinvar/?term=SCV000567862, http://www.ncbi.nlm.nih.gov/clinvar/?term=SCV001550355, http://www.ncbi.nlm.nih.gov/clinvar/?term=SCV000054426, http://www.ncbi.nlm.nih.gov/clinvar/?term=SCV005437124, http://www.ncbi.nlm.nih.gov/clinvar/?term=SCV001579491, http://www.ncbi.nlm.nih.gov/clinvar/?term=SCV005414170, http://www.ncbi.nlm.nih.gov/clinvar/?term=SCV000185977, http://www.ncbi.nlm.nih.gov/clinvar/?term=SCV002041920, http://www.ncbi.nlm.nih.gov/clinvar/?term=SCV004210450, http://www.ncbi.nlm.nih.gov/clinvar/?term=SCV002048073, http://www.ncbi.nlm.nih.gov/clinvar/?term=SCV000296586, http://www.ncbi.nlm.nih.gov/clinvar/?term=SCV000301386, http://www.ncbi.nlm.nih.gov/clinvar/?term=SCV000147624
1199621	NC_000013.11:g.32338215dup	Pathogenic	chr13:g.32338208:G>GA		N1287Kfs*2	ENIGMA,ClinVar,LOVD,BIC,GnomADv3	http://www.ncbi.nlm.nih.gov/clinvar/?term=SCV004243612, http://www.ncbi.nlm.nih.gov/clinvar/?term=SCV000326928, http://www.ncbi.nlm.nih.gov/clinvar/?term=SCV000587684, http://www.ncbi.nlm.nih.gov/clinvar/?term=SCV001577950, http://www.ncbi.nlm.nih.gov/clinvar/?term=SCV002622908, http://www.ncbi.nlm.nih.gov/clinvar/?term=SCV000905011, http://www.ncbi.nlm.nih.gov/clinvar/?term=SCV003814438, http://www.ncbi.nlm.nih.gov/clinvar/?term=SCV004216125, http://www.ncbi.nlm.nih.gov/clinvar/?term=SCV000677677, http://www.ncbi.nlm.nih.gov/clinvar/?term=SCV000887800, http://www.ncbi.nlm.nih.gov/clinvar/?term=SCV000210741, http://www.ncbi.nlm.nih.gov/clinvar/?term=SCV000300675, http://www.ncbi.nlm.nih.gov/clinvar/?term=SCV000146315
1127804	NC_000013.11:g.32332905C>T	Not Yet Reviewed	chr13:g.32332905:C>T		-	LOVD	-
1122631	NC_000013.11:g.32319688A>G	Not Yet Reviewed	chr13:g.32319688:A>G		-	GnomADv3	-
1133311	NC_000013.11:g.32338473T>G	Not Yet Reviewed	chr13:g.32338473:T>G		-	ClinVar,LOVD,ExAC,GnomAD	http://www.ncbi.nlm.nih.gov/clinvar/?term=SCV001373225, http://www.ncbi.nlm.nih.gov/clinvar/?term=SCV004243622, http://www.ncbi.nlm.nih.gov/clinvar/?term=SCV003848695
1201499	NC_000013.11:g.32340909dup	Not Yet Reviewed	chr13:g.32340908:G>GC		-	ClinVar	http://www.ncbi.nlm.nih.gov/clinvar/?term=SCV001207182
1130716	NC_000013.11:g.32337021A>G	Not Yet Reviewed	chr13:g.32337021:A>G		-	ClinVar	http://www.ncbi.nlm.nih.gov/clinvar/?term=SCV005624364, http://www.ncbi.nlm.nih.gov/clinvar/?term=SCV004845042, http://www.ncbi.nlm.nih.gov/clinvar/?term=SCV003848486, http://www.ncbi.nlm.nih.gov/clinvar/?term=SCV002535513, http://www.ncbi.nlm.nih.gov/clinvar/?term=SCV000758818, http://www.ncbi.nlm.nih.gov/clinvar/?term=SCV000608146
1206173	NC_000013.11:g.32380143_32380156del	Not Yet Reviewed	chr13:g.32380140:AAACAGGTAATGCAC>A		-	ClinVar	http://www.ncbi.nlm.nih.gov/clinvar/?term=SCV000635727, http://www.ncbi.nlm.nih.gov/clinvar/?term=SCV002687637, http://www.ncbi.nlm.nih.gov/clinvar/?term=SCV000677861
1149626	NC_000013.11:g.32370553T>A	Not Yet Reviewed	chr13:g.32370553:T>A		-	ClinVar	http://www.ncbi.nlm.nih.gov/clinvar/?term=SCV000935438
1198941	NC_000013.11:g.32337030del	Not Yet Reviewed	chr13:g.32337028:CT>C		-	ClinVar	http://www.ncbi.nlm.nih.gov/clinvar/?term=SCV005757626
1144095	NC_000013.11:g.32357330C>T	Not Yet Reviewed	chr13:g.32357330:C>T		-	GnomADv3	-
1129079	NC_000013.11:g.32334695A>T	Not Yet Reviewed	chr13:g.32334695:A>T		-	GnomADv3	-
1144519	NC_000013.11:g.32357911G>C	Not Yet Reviewed	chr13:g.32357911:G>C		-	ClinVar	http://www.ncbi.nlm.nih.gov/clinvar/?term=SCV001390737, http://www.ncbi.nlm.nih.gov/clinvar/?term=SCV001342070
1197149	NC_000013.11:g.32326520_32326521dup	Pathogenic	chr13:g.32326517:C>CAT		S181Ffs*5	ENIGMA,ClinVar,LOVD,BIC	http://www.ncbi.nlm.nih.gov/clinvar/?term=SCV000591695, http://www.ncbi.nlm.nih.gov/clinvar/?term=SCV005917968, http://www.ncbi.nlm.nih.gov/clinvar/?term=SCV001577958, http://www.ncbi.nlm.nih.gov/clinvar/?term=SCV005624457, http://www.ncbi.nlm.nih.gov/clinvar/?term=SCV000608042, http://www.ncbi.nlm.nih.gov/clinvar/?term=SCV000054148, http://www.ncbi.nlm.nih.gov/clinvar/?term=SCV005059146, http://www.ncbi.nlm.nih.gov/clinvar/?term=SCV000327214, http://www.ncbi.nlm.nih.gov/clinvar/?term=SCV000282407, http://www.ncbi.nlm.nih.gov/clinvar/?term=SCV000147093
1201961	NC_000013.11:g.32344166G>C	Not Yet Reviewed	chr13:g.32344166:G>C		-	GnomADv3	-
1121374	NC_000013.11:g.32316492T>G	Not Yet Reviewed	chr13:g.32316492:T>G		-	ClinVar	http://www.ncbi.nlm.nih.gov/clinvar/?term=SCV005026124, http://www.ncbi.nlm.nih.gov/clinvar/?term=SCV001552676
1147326	NC_000013.11:g.32365009T>C	Not Yet Reviewed	chr13:g.32365009:T>C		-	GnomADv3	-
1151908	NC_000013.11:g.32377390G>A	Not Yet Reviewed	chr13:g.32377390:G>A		-	1000_Genomes,GnomAD,GnomADv3	-
1131119	NC_000013.11:g.32337267T>G	Pathogenic	chr13:g.32337267:T>G		L971*	ENIGMA,ClinVar,LOVD	http://www.ncbi.nlm.nih.gov/clinvar/?term=SCV000324118, http://www.ncbi.nlm.nih.gov/clinvar/?term=SCV000326787
1125319	NC_000013.11:g.32327836G>A	Not Yet Reviewed	chr13:g.32327836:G>A		-	GnomADv3	-
1158806	NC_000013.11:g.32398358C>G	Not Yet Reviewed	chr13:g.32398358:C>G		-	ClinVar	http://www.ncbi.nlm.nih.gov/clinvar/?term=SCV002288668
1137237	NC_000013.11:g.32340537C>T	Not Yet Reviewed	chr13:g.32340537:C>T		-	ClinVar,LOVD	http://www.ncbi.nlm.nih.gov/clinvar/?term=SCV004243050
1152284	NC_000013.11:g.32378912T>A	Not Yet Reviewed	chr13:g.32378912:T>A		-	GnomADv3	-
1199978	NC_000013.11:g.32338770del	Not Yet Reviewed	chr13:g.32338767:GA>G		-	ClinVar	http://www.ncbi.nlm.nih.gov/clinvar/?term=SCV006058365
1136960	NC_000013.11:g.32340399T>A	Pathogenic	chr13:g.32340399:T>A		L2015*	ENIGMA,ClinVar,LOVD	http://www.ncbi.nlm.nih.gov/clinvar/?term=SCV005075896, http://www.ncbi.nlm.nih.gov/clinvar/?term=SCV001451862, http://www.ncbi.nlm.nih.gov/clinvar/?term=SCV000274024, http://www.ncbi.nlm.nih.gov/clinvar/?term=SCV000300973, http://www.ncbi.nlm.nih.gov/clinvar/?term=SCV000189262
1200149	NC_000013.11:g.32339032T>C	Likely benign	chr13:g.32339032:T>C		F1559=	ENIGMA,ClinVar,GnomAD,GnomADv3	http://www.ncbi.nlm.nih.gov/clinvar/?term=SCV000635396, http://www.ncbi.nlm.nih.gov/clinvar/?term=SCV001133808, http://www.ncbi.nlm.nih.gov/clinvar/?term=SCV000488786, http://www.ncbi.nlm.nih.gov/clinvar/?term=SCV000512362, http://www.ncbi.nlm.nih.gov/clinvar/?term=SCV000903837, http://www.ncbi.nlm.nih.gov/clinvar/?term=SCV000579019, http://www.ncbi.nlm.nih.gov/clinvar/?term=SCV005917571, http://www.ncbi.nlm.nih.gov/clinvar/?term=SCV005901875, http://www.ncbi.nlm.nih.gov/clinvar/?term=SCV005883086, http://www.ncbi.nlm.nih.gov/clinvar/?term=SCV000214427, http://www.ncbi.nlm.nih.gov/clinvar/?term=SCV000901112, http://www.ncbi.nlm.nih.gov/clinvar/?term=SCV002533892
1196644	NC_000013.11:g.32319265del	Not Yet Reviewed	chr13:g.32319264:GC>G		-	ClinVar	http://www.ncbi.nlm.nih.gov/clinvar/?term=SCV002144703
1143598	NC_000013.11:g.32356427G>A	Not Yet Reviewed	chr13:g.32356427:G>A		-	ClinVar,LOVD	http://www.ncbi.nlm.nih.gov/clinvar/?term=SCV005832087, http://www.ncbi.nlm.nih.gov/clinvar/?term=SCV002670285
1149278	NC_000013.11:g.32370348T>G	Not Yet Reviewed	chr13:g.32370348:T>G		-	LOVD	-
1128330	NC_000013.11:g.32333187A>G	Not Yet Reviewed	chr13:g.32333187:A>G		-	ClinVar,LOVD	http://www.ncbi.nlm.nih.gov/clinvar/?term=SCV000758844, http://www.ncbi.nlm.nih.gov/clinvar/?term=SCV001173337, http://www.ncbi.nlm.nih.gov/clinvar/?term=SCV004361234, http://www.ncbi.nlm.nih.gov/clinvar/?term=SCV004226419, http://www.ncbi.nlm.nih.gov/clinvar/?term=SCV003851585, http://www.ncbi.nlm.nih.gov/clinvar/?term=SCV001470202, http://www.ncbi.nlm.nih.gov/clinvar/?term=SCV000114963, http://www.ncbi.nlm.nih.gov/clinvar/?term=SCV000591761, http://www.ncbi.nlm.nih.gov/clinvar/?term=SCV000566304
1124674	NC_000013.11:g.32326482A>G	Not Yet Reviewed	chr13:g.32326482:A>G		-	ClinVar,GnomADv3	http://www.ncbi.nlm.nih.gov/clinvar/?term=SCV003801271, http://www.ncbi.nlm.nih.gov/clinvar/?term=SCV000560370, http://www.ncbi.nlm.nih.gov/clinvar/?term=SCV000730700
1159240	NC_000013.11:g.32398653C>T	Not Yet Reviewed	chr13:g.32398653:C>T		-	ClinVar,LOVD	http://www.ncbi.nlm.nih.gov/clinvar/?term=SCV004328551, http://www.ncbi.nlm.nih.gov/clinvar/?term=SCV004052550
1155220	NC_000013.11:g.32387470C>T	Not Yet Reviewed	chr13:g.32387470:C>T		-	1000_Genomes,GnomADv3	-
1205033	NC_000013.11:g.32369228_32369229del	Not Yet Reviewed	chr13:g.32369218:ATT>A		-	GnomAD,GnomADv3	-
1122927	NC_000013.11:g.32321161A>T	Not Yet Reviewed	chr13:g.32321161:A>T		-	GnomADv3	-
1141678	NC_000013.11:g.32351267A>T	Not Yet Reviewed	chr13:g.32351267:A>T		-	GnomADv3	-
1129438	NC_000013.11:g.32336173G>T	Not Yet Reviewed	chr13:g.32336173:G>T		-	1000_Genomes,GnomAD,GnomADv3	-
1124997	NC_000013.11:g.32326838T>C	Not Yet Reviewed	chr13:g.32326838:T>C		-	GnomAD,GnomADv3	-
1202913	NC_000013.11:g.32355302_32355305dup	Not Yet Reviewed	chr13:g.32355301:A>AATTT		-	ClinVar	http://www.ncbi.nlm.nih.gov/clinvar/?term=SCV001638934
1121564	NC_000013.11:g.32316918C>G	Not Yet Reviewed	chr13:g.32316918:C>G		-	GnomAD,GnomADv3	-
1201116	NC_000013.11:g.32340435G>A	Not Yet Reviewed	chr13:g.32340435:G>A		-	ClinVar,LOVD	http://www.ncbi.nlm.nih.gov/clinvar/?term=SCV002550358, http://www.ncbi.nlm.nih.gov/clinvar/?term=SCV004010222, http://www.ncbi.nlm.nih.gov/clinvar/?term=SCV000933897, http://www.ncbi.nlm.nih.gov/clinvar/?term=SCV001186965, http://www.ncbi.nlm.nih.gov/clinvar/?term=SCV003850906, http://www.ncbi.nlm.nih.gov/clinvar/?term=SCV000906127, http://www.ncbi.nlm.nih.gov/clinvar/?term=SCV000917019, http://www.ncbi.nlm.nih.gov/clinvar/?term=SCV000210382, http://www.ncbi.nlm.nih.gov/clinvar/?term=SCV000115027
1120900	NC_000013.11:g.32315533T>G	Not Yet Reviewed	chr13:g.32315533:T>G		-	ClinVar	http://www.ncbi.nlm.nih.gov/clinvar/?term=SCV001138931
1122135	NC_000013.11:g.32319101G>T	Not Yet Reviewed	chr13:g.32319101:G>T		-	ClinVar,LOVD,ExAC,GnomAD,ENIGMA_BRCA12_Functional_Assays	http://www.ncbi.nlm.nih.gov/clinvar/?term=SCV003838141, http://www.ncbi.nlm.nih.gov/clinvar/?term=SCV000668689, http://www.ncbi.nlm.nih.gov/clinvar/?term=SCV000803985, http://www.ncbi.nlm.nih.gov/clinvar/?term=SCV000265922
1204316	NC_000013.11:g.32365738_32365742dup	Not Yet Reviewed	chr13:g.32365721:C>CTTTTT		-	GnomADv3	-
1130434	NC_000013.11:g.32336848T>G	Not Yet Reviewed	chr13:g.32336848:T>G		-	ClinVar	http://www.ncbi.nlm.nih.gov/clinvar/?term=SCV001090999, http://www.ncbi.nlm.nih.gov/clinvar/?term=SCV001176561
1142405	NC_000013.11:g.32354629G>C	Not Yet Reviewed	chr13:g.32354629:G>C		-	GnomAD,GnomADv3	-
1202837	NC_000013.11:g.32355148_32355149del	Not Yet Reviewed	chr13:g.32355146:CAG>C		-	ClinVar	http://www.ncbi.nlm.nih.gov/clinvar/?term=SCV005029772
1132250	NC_000013.11:g.32337899T>C	Not Yet Reviewed	chr13:g.32337899:T>C		-	LOVD	-
1141838	NC_000013.11:g.32351928A>G	Not Yet Reviewed	chr13:g.32351928:A>G		-	GnomADv3	-
1121975	NC_000013.11:g.32318715G>A	Not Yet Reviewed	chr13:g.32318715:G>A		-	GnomADv3	-
1150834	NC_000013.11:g.32374398G>C	Not Yet Reviewed	chr13:g.32374398:G>C		-	1000_Genomes,GnomADv3	-
1126110	NC_000013.11:g.32330904C>A	Not Yet Reviewed	chr13:g.32330904:C>A		-	GnomAD	-
1142977	NC_000013.11:g.32355148G>A	Not Yet Reviewed	chr13:g.32355148:G>A		-	GnomADv3	-
1136491	NC_000013.11:g.32340158A>T	Not Yet Reviewed	chr13:g.32340158:A>T		-	ClinVar	http://www.ncbi.nlm.nih.gov/clinvar/?term=SCV002649007, http://www.ncbi.nlm.nih.gov/clinvar/?term=SCV003850689
1138516	NC_000013.11:g.32341159A>C	Not Yet Reviewed	chr13:g.32341159:A>C		-	GnomAD	-
1204216	NC_000013.11:g.32365139_32365140insTTT	Not Yet Reviewed	chr13:g.32365139:A>ATTT		-	GnomADv3	-
1137430	NC_000013.11:g.32340630T>C	Not Yet Reviewed	chr13:g.32340630:T>C		-	ClinVar,LOVD	http://www.ncbi.nlm.nih.gov/clinvar/?term=SCV001222192, http://www.ncbi.nlm.nih.gov/clinvar/?term=SCV002655892, http://www.ncbi.nlm.nih.gov/clinvar/?term=SCV003852382
1156862	NC_000013.11:g.32394683T>G	Not Yet Reviewed	chr13:g.32394683:T>G		-	ClinVar	http://www.ncbi.nlm.nih.gov/clinvar/?term=SCV002005519, http://www.ncbi.nlm.nih.gov/clinvar/?term=SCV000635730
1147597	NC_000013.11:g.32365434G>C	Not Yet Reviewed	chr13:g.32365434:G>C		-	GnomAD,GnomADv3	-
1201291	NC_000013.11:g.32340675del	Pathogenic	chr13:g.32340673:TC>T		P2107Lfs*12	ENIGMA,ClinVar,LOVD	http://www.ncbi.nlm.nih.gov/clinvar/?term=SCV000817157, http://www.ncbi.nlm.nih.gov/clinvar/?term=SCV005326230, http://www.ncbi.nlm.nih.gov/clinvar/?term=SCV002661393, http://www.ncbi.nlm.nih.gov/clinvar/?term=SCV004362153, http://www.ncbi.nlm.nih.gov/clinvar/?term=SCV000600693, http://www.ncbi.nlm.nih.gov/clinvar/?term=SCV000324441, http://www.ncbi.nlm.nih.gov/clinvar/?term=SCV000327391
1142292	NC_000013.11:g.32353947T>G	Not Yet Reviewed	chr13:g.32353947:T>G		-	GnomADv3	-
1201786	NC_000013.11:g.32342082A>G	Not Yet Reviewed	chr13:g.32342082:A>G		-	GnomADv3	-
1126373	NC_000013.11:g.32331043T>C	Not Yet Reviewed	chr13:g.32331043:T>C		-	ClinVar	http://www.ncbi.nlm.nih.gov/clinvar/?term=SCV003309978
1203688	NC_000013.11:g.32362550_32362555del	Not Yet Reviewed	chr13:g.32362548:GATCCAA>G		-	GnomADv3	-
1205968	NC_000013.11:g.32379756del	Not Yet Reviewed	chr13:g.32379755:CT>C		-	ClinVar	http://www.ncbi.nlm.nih.gov/clinvar/?term=SCV001587124
1202452	NC_000013.11:g.32349812A>C	Not Yet Reviewed	chr13:g.32349812:A>C		-	GnomAD,GnomADv3	-
1157153	NC_000013.11:g.32394834C>A	Not Yet Reviewed	chr13:g.32394834:C>A		-	ClinVar,GnomAD	http://www.ncbi.nlm.nih.gov/clinvar/?term=SCV002683787, http://www.ncbi.nlm.nih.gov/clinvar/?term=SCV000713903
1143027	NC_000013.11:g.32355175G>A	Not Yet Reviewed	chr13:g.32355175:G>A		-	ClinVar	http://www.ncbi.nlm.nih.gov/clinvar/?term=SCV003212413, http://www.ncbi.nlm.nih.gov/clinvar/?term=SCV002669758
1121581	NC_000013.11:g.32316992G>A	Not Yet Reviewed	chr13:g.32316992:G>A		-	GnomAD,GnomADv3	-
1134384	NC_000013.11:g.32339037A>G	Not Yet Reviewed	chr13:g.32339037:A>G		-	ClinVar,LOVD	http://www.ncbi.nlm.nih.gov/clinvar/?term=SCV001388111, http://www.ncbi.nlm.nih.gov/clinvar/?term=SCV003852015
1197309	NC_000013.11:g.32327734C>T	Not Yet Reviewed	chr13:g.32327734:C>T		-	GnomADv3	-
1151542	NC_000013.11:g.32376687T>C	Not Yet Reviewed	chr13:g.32376687:T>C		-	ClinVar,LOVD	http://www.ncbi.nlm.nih.gov/clinvar/?term=SCV004005530, http://www.ncbi.nlm.nih.gov/clinvar/?term=SCV004362762
1145198	NC_000013.11:g.32359503A>G	Not Yet Reviewed	chr13:g.32359503:A>G		-	GnomADv3	-
1138184	NC_000013.11:g.32340995A>G	Not Yet Reviewed	chr13:g.32340995:A>G		-	ClinVar,LOVD,exLOVD	http://www.ncbi.nlm.nih.gov/clinvar/?term=SCV003847328, http://www.ncbi.nlm.nih.gov/clinvar/?term=SCV000817358, http://www.ncbi.nlm.nih.gov/clinvar/?term=SCV001187686, http://www.ncbi.nlm.nih.gov/clinvar/?term=SCV000910401, http://www.ncbi.nlm.nih.gov/clinvar/?term=SCV000521706
1130138	NC_000013.11:g.32336670C>T	Not Yet Reviewed	chr13:g.32336670:C>T		-	ClinVar	http://www.ncbi.nlm.nih.gov/clinvar/?term=SCV001512073, http://www.ncbi.nlm.nih.gov/clinvar/?term=SCV002734379, http://www.ncbi.nlm.nih.gov/clinvar/?term=SCV003848220, http://www.ncbi.nlm.nih.gov/clinvar/?term=SCV000683477, http://www.ncbi.nlm.nih.gov/clinvar/?term=SCV000569363
1200942	NC_000013.11:g.32340188_32340190delinsTT	Not Yet Reviewed	chr13:g.32340188:ATA>TT		-	LOVD	-
1123831	NC_000013.11:g.32325088C>A	Not Yet Reviewed	chr13:g.32325088:C>A		-	ClinVar,LOVD	http://www.ncbi.nlm.nih.gov/clinvar/?term=SCV002121421
1138946	NC_000013.11:g.32342166C>T	Not Yet Reviewed	chr13:g.32342166:C>T		-	GnomADv3	-
1157397	NC_000013.11:g.32395234G>T	Not Yet Reviewed	chr13:g.32395234:G>T		-	GnomADv3	-
1142062	NC_000013.11:g.32352845G>A	Not Yet Reviewed	chr13:g.32352845:G>A		-	GnomAD,GnomADv3	-
1207101	NC_000013.11:g.32395364_32395366del	Not Yet Reviewed	chr13:g.32395363:GATA>G		-	GnomADv3	-
1122217	NC_000013.11:g.32319152A>G	Not Yet Reviewed	chr13:g.32319152:A>G		-	ClinVar,LOVD	http://www.ncbi.nlm.nih.gov/clinvar/?term=SCV002207168, http://www.ncbi.nlm.nih.gov/clinvar/?term=SCV001171919
1134808	NC_000013.11:g.32339271T>C	Not Yet Reviewed	chr13:g.32339271:T>C		-	ClinVar	http://www.ncbi.nlm.nih.gov/clinvar/?term=SCV003852205, http://www.ncbi.nlm.nih.gov/clinvar/?term=SCV003324498
1140392	NC_000013.11:g.32346886G>A	Not Yet Reviewed	chr13:g.32346886:G>A		-	ClinVar	http://www.ncbi.nlm.nih.gov/clinvar/?term=SCV001563121, http://www.ncbi.nlm.nih.gov/clinvar/?term=SCV000184974, http://www.ncbi.nlm.nih.gov/clinvar/?term=SCV001773330
1155875	NC_000013.11:g.32390000T>A	Not Yet Reviewed	chr13:g.32390000:T>A		-	GnomAD,GnomADv3	-
1141712	NC_000013.11:g.32351408A>G	Not Yet Reviewed	chr13:g.32351408:A>G		-	GnomADv3	-
1154652	NC_000013.11:g.32384677T>A	Not Yet Reviewed	chr13:g.32384677:T>A		-	GnomAD,GnomADv3	-
1159451	NC_000013.11:g.32398908T>A	Not Yet Reviewed	chr13:g.32398908:T>A		-	GnomADv3	-
1123482	NC_000013.11:g.32323419C>G	Not Yet Reviewed	chr13:g.32323419:C>G		-	GnomADv3	-
1138003	NC_000013.11:g.32340896G>C	Not Yet Reviewed	chr13:g.32340896:G>C		-	ClinVar,ExAC,ESP,GnomAD,GnomADv3	http://www.ncbi.nlm.nih.gov/clinvar/?term=SCV000600711, http://www.ncbi.nlm.nih.gov/clinvar/?term=SCV000805747, http://www.ncbi.nlm.nih.gov/clinvar/?term=SCV000661404, http://www.ncbi.nlm.nih.gov/clinvar/?term=SCV003847253, http://www.ncbi.nlm.nih.gov/clinvar/?term=SCV000694979, http://www.ncbi.nlm.nih.gov/clinvar/?term=SCV000911403, http://www.ncbi.nlm.nih.gov/clinvar/?term=SCV000520067, http://www.ncbi.nlm.nih.gov/clinvar/?term=SCV000260223, http://www.ncbi.nlm.nih.gov/clinvar/?term=SCV003928068, http://www.ncbi.nlm.nih.gov/clinvar/?term=SCV000054240
1199292	NC_000013.11:g.32337686del	Not Yet Reviewed	chr13:g.32337683:GA>G		-	ClinVar	http://www.ncbi.nlm.nih.gov/clinvar/?term=SCV001387168
1148642	NC_000013.11:g.32368122C>T	Not Yet Reviewed	chr13:g.32368122:C>T		-	1000_Genomes,GnomADv3	-
1144635	NC_000013.11:g.32358239G>T	Not Yet Reviewed	chr13:g.32358239:G>T		-	GnomADv3	-
1136771	NC_000013.11:g.32340304A>G	Likely benign	chr13:g.32340304:A>G		G1983=	ENIGMA,ClinVar,LOVD	http://www.ncbi.nlm.nih.gov/clinvar/?term=SCV000578566
1156110	NC_000013.11:g.32391152T>C	Not Yet Reviewed	chr13:g.32391152:T>C		-	GnomAD,GnomADv3	-
1126823	NC_000013.11:g.32332359A>G	Not Yet Reviewed	chr13:g.32332359:A>G		-	ExAC,GnomAD	-
1198198	NC_000013.11:g.32333146_32333149delinsATT	Pathogenic	chr13:g.32333146:TTTA>ATT		N556Kfs*17	ENIGMA,ClinVar,LOVD	http://www.ncbi.nlm.nih.gov/clinvar/?term=SCV000549594, http://www.ncbi.nlm.nih.gov/clinvar/?term=SCV000683437, http://www.ncbi.nlm.nih.gov/clinvar/?term=SCV000324010, http://www.ncbi.nlm.nih.gov/clinvar/?term=SCV000326584, http://www.ncbi.nlm.nih.gov/clinvar/?term=SCV000571278
1144499	NC_000013.11:g.32357899A>G	Not Yet Reviewed	chr13:g.32357899:A>G		-	ClinVar	http://www.ncbi.nlm.nih.gov/clinvar/?term=SCV004286081
1148675	NC_000013.11:g.32368257T>A	Not Yet Reviewed	chr13:g.32368257:T>A		-	GnomADv3	-
1199333	NC_000013.11:g.32337747G>A	Not Yet Reviewed	chr13:g.32337747:G>A		-	ClinVar	http://www.ncbi.nlm.nih.gov/clinvar/?term=SCV005981150, http://www.ncbi.nlm.nih.gov/clinvar/?term=SCV000692770, http://www.ncbi.nlm.nih.gov/clinvar/?term=SCV000905655, http://www.ncbi.nlm.nih.gov/clinvar/?term=SCV003851918, http://www.ncbi.nlm.nih.gov/clinvar/?term=SCV000805240
1131626	NC_000013.11:g.32337552A>T	Not Yet Reviewed	chr13:g.32337552:A>T		-	ClinVar	http://www.ncbi.nlm.nih.gov/clinvar/?term=SCV004813701, http://www.ncbi.nlm.nih.gov/clinvar/?term=SCV003851759, http://www.ncbi.nlm.nih.gov/clinvar/?term=SCV001509432, http://www.ncbi.nlm.nih.gov/clinvar/?term=SCV002610800
1201415	NC_000013.11:g.32340804_32340805dup	Not Yet Reviewed	chr13:g.32340802:T>TAA		-	ClinVar	http://www.ncbi.nlm.nih.gov/clinvar/?term=SCV002659626, http://www.ncbi.nlm.nih.gov/clinvar/?term=SCV001407875
1206244	NC_000013.11:g.32380554_32380555insTTTTTTTTTTTTTTTTTTTTTTTCTTTGTTTTTTTTTTTTTTTTTTTTTTTTTTTTT	Not Yet Reviewed	chr13:g.32380534:C>CTTTTTTTTTTTTTTTTTTTTTTTTTTTTTTTTTTTTTTTTTTTCTTTGTTTTTTTTT		-	GnomADv3	-
1140935	NC_000013.11:g.32349096C>T	Not Yet Reviewed	chr13:g.32349096:C>T		-	GnomADv3	-
1146442	NC_000013.11:g.32363218A>C	Not Yet Reviewed	chr13:g.32363218:A>C		-	ClinVar	http://www.ncbi.nlm.nih.gov/clinvar/?term=SCV003009193
1142159	NC_000013.11:g.32353385G>A	Not Yet Reviewed	chr13:g.32353385:G>A		-	1000_Genomes,GnomADv3	-
1125623	NC_000013.11:g.32329105T>C	Not Yet Reviewed	chr13:g.32329105:T>C		-	GnomADv3	-
1140178	NC_000013.11:g.32346500C>T	Not Yet Reviewed	chr13:g.32346500:C>T		-	GnomAD,GnomADv3	-
1159453	NC_000013.11:g.32398911G>A	Not Yet Reviewed	chr13:g.32398911:G>A		-	GnomADv3	-
1126302	NC_000013.11:g.32331002C>T	Not Yet Reviewed	chr13:g.32331002:C>T		-	ClinVar,GnomAD,GnomADv3	http://www.ncbi.nlm.nih.gov/clinvar/?term=SCV001693791, http://www.ncbi.nlm.nih.gov/clinvar/?term=SCV004837240, http://www.ncbi.nlm.nih.gov/clinvar/?term=SCV004021010, http://www.ncbi.nlm.nih.gov/clinvar/?term=SCV001133914, http://www.ncbi.nlm.nih.gov/clinvar/?term=SCV000665077
1129755	NC_000013.11:g.32336447C>T	Not Yet Reviewed	chr13:g.32336447:C>T		-	ClinVar	http://www.ncbi.nlm.nih.gov/clinvar/?term=SCV001647938, http://www.ncbi.nlm.nih.gov/clinvar/?term=SCV000666013, http://www.ncbi.nlm.nih.gov/clinvar/?term=SCV000723073
1134582	NC_000013.11:g.32339147C>T	Not Yet Reviewed	chr13:g.32339147:C>T		-	ClinVar,LOVD	http://www.ncbi.nlm.nih.gov/clinvar/?term=SCV004405803
1158057	NC_000013.11:g.32396949C>G	Not Yet Reviewed	chr13:g.32396949:C>G		-	LOVD	-
1123765	NC_000013.11:g.32324924G>A	Not Yet Reviewed	chr13:g.32324924:G>A		-	GnomADv3	-
1139085	NC_000013.11:g.32342571T>C	Not Yet Reviewed	chr13:g.32342571:T>C		-	GnomADv3	-
1154253	NC_000013.11:g.32382870T>G	Not Yet Reviewed	chr13:g.32382870:T>G		-	GnomAD,GnomADv3	-
1149810	NC_000013.11:g.32370967G>T	Not Yet Reviewed	chr13:g.32370967:G>T		-	LOVD	-
1146803	NC_000013.11:g.32363412T>A	Not Yet Reviewed	chr13:g.32363412:T>A		-	ClinVar	http://www.ncbi.nlm.nih.gov/clinvar/?term=SCV000823870
1201011	NC_000013.11:g.32340299del	Pathogenic	chr13:g.32340297:CA>C		S1982Vfs*22	ENIGMA,ClinVar,LOVD	http://www.ncbi.nlm.nih.gov/clinvar/?term=SCV000678787, http://www.ncbi.nlm.nih.gov/clinvar/?term=SCV000784125
1129758	NC_000013.11:g.32336449A>G	Likely benign	chr13:g.32336449:A>G		L698=	ENIGMA,ClinVar,LOVD,GnomADv3	http://www.ncbi.nlm.nih.gov/clinvar/?term=SCV000213128, http://www.ncbi.nlm.nih.gov/clinvar/?term=SCV000688742, http://www.ncbi.nlm.nih.gov/clinvar/?term=SCV000600499, http://www.ncbi.nlm.nih.gov/clinvar/?term=SCV001360585, http://www.ncbi.nlm.nih.gov/clinvar/?term=SCV000210574, http://www.ncbi.nlm.nih.gov/clinvar/?term=SCV000252998, http://www.ncbi.nlm.nih.gov/clinvar/?term=SCV004847004, http://www.ncbi.nlm.nih.gov/clinvar/?term=SCV000578728
1199869	NC_000013.11:g.32338576del	Pathogenic	chr13:g.32338574:GA>G		E1407Dfs*3	ENIGMA,ClinVar,LOVD	http://www.ncbi.nlm.nih.gov/clinvar/?term=SCV000324226, http://www.ncbi.nlm.nih.gov/clinvar/?term=SCV000587704
1134313	NC_000013.11:g.32338997G>A	Not Yet Reviewed	chr13:g.32338997:G>A		-	ClinVar	http://www.ncbi.nlm.nih.gov/clinvar/?term=SCV005027235, http://www.ncbi.nlm.nih.gov/clinvar/?term=SCV003850677, http://www.ncbi.nlm.nih.gov/clinvar/?term=SCV000931118, http://www.ncbi.nlm.nih.gov/clinvar/?term=SCV000889055
1135433	NC_000013.11:g.32339588A>G	Not Yet Reviewed	chr13:g.32339588:A>G		-	ClinVar	http://www.ncbi.nlm.nih.gov/clinvar/?term=SCV000931769, http://www.ncbi.nlm.nih.gov/clinvar/?term=SCV001355195, http://www.ncbi.nlm.nih.gov/clinvar/?term=SCV000215599, http://www.ncbi.nlm.nih.gov/clinvar/?term=SCV003847101
1151768	NC_000013.11:g.32376804G>A	Not Yet Reviewed	chr13:g.32376804:G>A		-	ClinVar	http://www.ncbi.nlm.nih.gov/clinvar/?term=SCV000635685
1142234	NC_000013.11:g.32353717C>A	Not Yet Reviewed	chr13:g.32353717:C>A		-	GnomADv3	-
1156947	NC_000013.11:g.32394725A>G	Not Yet Reviewed	chr13:g.32394725:A>G		-	LOVD	-
1127496	NC_000013.11:g.32332745A>G	Not Yet Reviewed	chr13:g.32332745:A>G		-	ClinVar	http://www.ncbi.nlm.nih.gov/clinvar/?term=SCV002252243, http://www.ncbi.nlm.nih.gov/clinvar/?term=SCV000608167, http://www.ncbi.nlm.nih.gov/clinvar/?term=SCV003849950, http://www.ncbi.nlm.nih.gov/clinvar/?term=SCV003838815
1123541	NC_000013.11:g.32323747C>G	Not Yet Reviewed	chr13:g.32323747:C>G		-	GnomAD,GnomADv3	-
1207283	NC_000013.11:g.32395992_32395993del	Not Yet Reviewed	chr13:g.32395988:TAG>T		-	GnomADv3	-
1202037	NC_000013.11:g.32344651A>T	Benign / Little Clinical Significance	chr13:g.32344651:A>T		D2312V	ENIGMA,1000_Genomes,ClinVar,LOVD,exLOVD,ExAC,BIC,GnomAD,GnomADv3,ENIGMA_BRCA12_Functional_Assays	http://www.ncbi.nlm.nih.gov/clinvar/?term=SCV005901894, http://www.ncbi.nlm.nih.gov/clinvar/?term=SCV004027467, http://www.ncbi.nlm.nih.gov/clinvar/?term=SCV004243742, http://www.ncbi.nlm.nih.gov/clinvar/?term=SCV001139160, http://www.ncbi.nlm.nih.gov/clinvar/?term=SCV005893052, http://www.ncbi.nlm.nih.gov/clinvar/?term=SCV005882925, http://www.ncbi.nlm.nih.gov/clinvar/?term=SCV000073101, http://www.ncbi.nlm.nih.gov/clinvar/?term=SCV004844331, http://www.ncbi.nlm.nih.gov/clinvar/?term=SCV000213509, http://www.ncbi.nlm.nih.gov/clinvar/?term=SCV000889116, http://www.ncbi.nlm.nih.gov/clinvar/?term=SCV001161534, http://www.ncbi.nlm.nih.gov/clinvar/?term=SCV002808366, http://www.ncbi.nlm.nih.gov/clinvar/?term=SCV000488811, http://www.ncbi.nlm.nih.gov/clinvar/?term=SCV000683829, http://www.ncbi.nlm.nih.gov/clinvar/?term=SCV002536283, http://www.ncbi.nlm.nih.gov/clinvar/?term=SCV000592083, http://www.ncbi.nlm.nih.gov/clinvar/?term=SCV000383753, http://www.ncbi.nlm.nih.gov/clinvar/?term=SCV000383752, http://www.ncbi.nlm.nih.gov/clinvar/?term=SCV000516689, http://www.ncbi.nlm.nih.gov/clinvar/?term=SCV000695008, http://www.ncbi.nlm.nih.gov/clinvar/?term=SCV000679723, http://www.ncbi.nlm.nih.gov/clinvar/?term=SCV000301769, http://www.ncbi.nlm.nih.gov/clinvar/?term=SCV000257615, http://www.ncbi.nlm.nih.gov/clinvar/?term=SCV000146971
1201758	NC_000013.11:g.32341862C>A	Not Yet Reviewed	chr13:g.32341862:C>A		-	GnomADv3	-
1136604	NC_000013.11:g.32340217T>G	Not Yet Reviewed	chr13:g.32340217:T>G		-	ClinVar	http://www.ncbi.nlm.nih.gov/clinvar/?term=SCV004489049
1123171	NC_000013.11:g.32322364A>G	Not Yet Reviewed	chr13:g.32322364:A>G		-	GnomADv3	-
1158359	NC_000013.11:g.32397628C>A	Not Yet Reviewed	chr13:g.32397628:C>A		-	GnomADv3	-
1150261	NC_000013.11:g.32371914G>A	Not Yet Reviewed	chr13:g.32371914:G>A		-	GnomADv3	-
1129140	NC_000013.11:g.32335039A>G	Not Yet Reviewed	chr13:g.32335039:A>G		-	GnomAD,GnomADv3	-
1136628	NC_000013.11:g.32340231A>C	Not Yet Reviewed	chr13:g.32340231:A>C		-	ClinVar	http://www.ncbi.nlm.nih.gov/clinvar/?term=SCV004407611
1125398	NC_000013.11:g.32328212A>G	Not Yet Reviewed	chr13:g.32328212:A>G		-	GnomADv3	-
1149702	NC_000013.11:g.32370724C>T	Not Yet Reviewed	chr13:g.32370724:C>T		-	GnomAD,GnomADv3	-
1145174	NC_000013.11:g.32359390A>G	Not Yet Reviewed	chr13:g.32359390:A>G		-	GnomAD,GnomADv3	-
1139701	NC_000013.11:g.32344611A>G	Not Yet Reviewed	chr13:g.32344611:A>G		-	ClinVar,LOVD,ExAC,GnomAD	http://www.ncbi.nlm.nih.gov/clinvar/?term=SCV000931734, http://www.ncbi.nlm.nih.gov/clinvar/?term=SCV001804912, http://www.ncbi.nlm.nih.gov/clinvar/?term=SCV000666033
1143486	NC_000013.11:g.32356127C>A	Not Yet Reviewed	chr13:g.32356127:C>A		-	1000_Genomes,GnomAD,GnomADv3	-
1203769	NC_000013.11:g.32362673_32362676dup	Not Yet Reviewed	chr13:g.32362671:G>GTGCT		-	ClinVar	http://www.ncbi.nlm.nih.gov/clinvar/?term=SCV001584875
1136996	NC_000013.11:g.32340416C>T	Not Yet Reviewed	chr13:g.32340416:C>T		-	ClinVar	http://www.ncbi.nlm.nih.gov/clinvar/?term=SCV002657690, http://www.ncbi.nlm.nih.gov/clinvar/?term=SCV003850890, http://www.ncbi.nlm.nih.gov/clinvar/?term=SCV000835168
1151357	NC_000013.11:g.32376377C>T	Not Yet Reviewed	chr13:g.32376377:C>T		-	GnomAD,GnomADv3	-
1138927	NC_000013.11:g.32342122A>C	Not Yet Reviewed	chr13:g.32342122:A>C		-	GnomADv3	-
1199479	NC_000013.11:g.32337994del	Pathogenic	chr13:g.32337992:GA>G		V1214Wfs*14	ENIGMA,ClinVar,LOVD,BIC	http://www.ncbi.nlm.nih.gov/clinvar/?term=SCV000300649
1203368	NC_000013.11:g.32358483_32358490dup	Not Yet Reviewed	chr13:g.32358476:C>CAAAAAAAA		-	GnomADv3	-
1132601	NC_000013.11:g.32338101A>G	Not Yet Reviewed	chr13:g.32338101:A>G		-	LOVD	-
1206103	NC_000013.11:g.32379996_32380000del	Not Yet Reviewed	chr13:g.32379986:TTTTTG>T		-	ClinVar	http://www.ncbi.nlm.nih.gov/clinvar/?term=SCV003211176
1139894	NC_000013.11:g.32345065C>T	Not Yet Reviewed	chr13:g.32345065:C>T		-	GnomADv3	-
1122378	NC_000013.11:g.32319244A>G	Not Yet Reviewed	chr13:g.32319244:A>G		-	ClinVar,LOVD,ExAC,BIC,GnomAD,GnomADv3	http://www.ncbi.nlm.nih.gov/clinvar/?term=SCV004846749, http://www.ncbi.nlm.nih.gov/clinvar/?term=SCV000911860, http://www.ncbi.nlm.nih.gov/clinvar/?term=SCV004243681, http://www.ncbi.nlm.nih.gov/clinvar/?term=SCV001826216, http://www.ncbi.nlm.nih.gov/clinvar/?term=SCV000591666, http://www.ncbi.nlm.nih.gov/clinvar/?term=SCV000053969, http://www.ncbi.nlm.nih.gov/clinvar/?term=SCV000146419, http://www.ncbi.nlm.nih.gov/clinvar/?term=SCV002198857, http://www.ncbi.nlm.nih.gov/clinvar/?term=SCV000668684
1200945	NC_000013.11:g.32340191T>G	Not Yet Reviewed	chr13:g.32340191:T>G		-	ClinVar	http://www.ncbi.nlm.nih.gov/clinvar/?term=SCV005975610, http://www.ncbi.nlm.nih.gov/clinvar/?term=SCV001217037, http://www.ncbi.nlm.nih.gov/clinvar/?term=SCV003850714
1206087	NC_000013.11:g.32379909_32379911dup	Not Yet Reviewed	chr13:g.32379906:A>AACT		-	ClinVar,ExAC,BIC,GnomAD,GnomADv3	http://www.ncbi.nlm.nih.gov/clinvar/?term=SCV005913706, http://www.ncbi.nlm.nih.gov/clinvar/?term=SCV000283356, http://www.ncbi.nlm.nih.gov/clinvar/?term=SCV004846125, http://www.ncbi.nlm.nih.gov/clinvar/?term=SCV004564863, http://www.ncbi.nlm.nih.gov/clinvar/?term=SCV000689176, http://www.ncbi.nlm.nih.gov/clinvar/?term=SCV002786816, http://www.ncbi.nlm.nih.gov/clinvar/?term=SCV000488191, http://www.ncbi.nlm.nih.gov/clinvar/?term=SCV000186245, http://www.ncbi.nlm.nih.gov/clinvar/?term=SCV001338628, http://www.ncbi.nlm.nih.gov/clinvar/?term=SCV005059202, http://www.ncbi.nlm.nih.gov/clinvar/?term=SCV000889171, http://www.ncbi.nlm.nih.gov/clinvar/?term=SCV000567948, http://www.ncbi.nlm.nih.gov/clinvar/?term=SCV000147541
1204842	NC_000013.11:g.32368068G>A	Not Yet Reviewed	chr13:g.32368068:G>A		-	GnomAD,GnomADv3	-
1146744	NC_000013.11:g.32363387A>T	Not Yet Reviewed	chr13:g.32363387:A>T		-	ClinVar	http://www.ncbi.nlm.nih.gov/clinvar/?term=SCV005084269
1158094	NC_000013.11:g.32396972C>T	Likely benign	chr13:g.32396972:C>T		S3192=	ENIGMA,ClinVar	http://www.ncbi.nlm.nih.gov/clinvar/?term=SCV000214169, http://www.ncbi.nlm.nih.gov/clinvar/?term=SCV000578586
1154546	NC_000013.11:g.32384156T>C	Not Yet Reviewed	chr13:g.32384156:T>C		-	GnomAD,GnomADv3	-
1149935	NC_000013.11:g.32371036G>A	Not Yet Reviewed	chr13:g.32371036:G>A		-	ClinVar	http://www.ncbi.nlm.nih.gov/clinvar/?term=SCV001709195, http://www.ncbi.nlm.nih.gov/clinvar/?term=SCV000515540
1147246	NC_000013.11:g.32364563A>G	Not Yet Reviewed	chr13:g.32364563:A>G		-	GnomADv3	-
1156795	NC_000013.11:g.32394514G>A	Not Yet Reviewed	chr13:g.32394514:G>A		-	GnomADv3	-
1204602	NC_000013.11:g.32366885G>A	Not Yet Reviewed	chr13:g.32366885:G>A		-	GnomADv3	-
1147129	NC_000013.11:g.32363941T>C	Not Yet Reviewed	chr13:g.32363941:T>C		-	GnomADv3	-
1123594	NC_000013.11:g.32324012C>A	Not Yet Reviewed	chr13:g.32324012:C>A		-	GnomADv3	-
1154748	NC_000013.11:g.32385174G>A	Not Yet Reviewed	chr13:g.32385174:G>A		-	GnomADv3	-
1206085	NC_000013.11:g.32379902delinsTACT	Not Yet Reviewed	chr13:g.32379902:C>TACT		-	ClinVar,LOVD	http://www.ncbi.nlm.nih.gov/clinvar/?term=SCV000324743, http://www.ncbi.nlm.nih.gov/clinvar/?term=SCV000328052
1154378	NC_000013.11:g.32383357A>G	Not Yet Reviewed	chr13:g.32383357:A>G		-	GnomADv3	-
1123935	NC_000013.11:g.32325150T>G	Not Yet Reviewed	chr13:g.32325150:T>G		-	ClinVar	http://www.ncbi.nlm.nih.gov/clinvar/?term=SCV000661311
1198835	NC_000013.11:g.32336831_32336836del	Not Yet Reviewed	chr13:g.32336826:TAAATGA>T		-	ClinVar	http://www.ncbi.nlm.nih.gov/clinvar/?term=SCV000146054
1147038	NC_000013.11:g.32363535T>C	Not Yet Reviewed	chr13:g.32363535:T>C		-	ClinVar,LOVD,exLOVD	http://www.ncbi.nlm.nih.gov/clinvar/?term=SCV004024416, http://www.ncbi.nlm.nih.gov/clinvar/?term=SCV000759096, http://www.ncbi.nlm.nih.gov/clinvar/?term=SCV005197324, http://www.ncbi.nlm.nih.gov/clinvar/?term=SCV001178672, http://www.ncbi.nlm.nih.gov/clinvar/?term=SCV004848283, http://www.ncbi.nlm.nih.gov/clinvar/?term=SCV004829267, http://www.ncbi.nlm.nih.gov/clinvar/?term=SCV000689116, http://www.ncbi.nlm.nih.gov/clinvar/?term=SCV003814482, http://www.ncbi.nlm.nih.gov/clinvar/?term=SCV004220598, http://www.ncbi.nlm.nih.gov/clinvar/?term=SCV004214585, http://www.ncbi.nlm.nih.gov/clinvar/?term=SCV000605691, http://www.ncbi.nlm.nih.gov/clinvar/?term=SCV000327868, http://www.ncbi.nlm.nih.gov/clinvar/?term=SCV002588921, http://www.ncbi.nlm.nih.gov/clinvar/?term=SCV002531933, http://www.ncbi.nlm.nih.gov/clinvar/?term=SCV002025847, http://www.ncbi.nlm.nih.gov/clinvar/?term=SCV000617474, http://www.ncbi.nlm.nih.gov/clinvar/?term=SCV000587947
1127537	NC_000013.11:g.32332764T>G	Pathogenic	chr13:g.32332764:T>G		L429*	ENIGMA,ClinVar,LOVD	http://www.ncbi.nlm.nih.gov/clinvar/?term=SCV004244181, http://www.ncbi.nlm.nih.gov/clinvar/?term=SCV000323974, http://www.ncbi.nlm.nih.gov/clinvar/?term=SCV000326531, http://www.ncbi.nlm.nih.gov/clinvar/?term=SCV000683414
1153599	NC_000013.11:g.32380370A>T	Not Yet Reviewed	chr13:g.32380370:A>T		-	GnomADv3	-
1197542	NC_000013.11:g.32330944del	Not Yet Reviewed	chr13:g.32330943:CA>C		-	ClinVar	http://www.ncbi.nlm.nih.gov/clinvar/?term=SCV001361808
1150646	NC_000013.11:g.32373518A>T	Not Yet Reviewed	chr13:g.32373518:A>T		-	GnomAD,GnomADv3	-
1204020	NC_000013.11:g.32363499del	Pathogenic	chr13:g.32363498:AC>A		T2766Nfs*11	ENIGMA,ClinVar,LOVD,BIC,GnomADv3	http://www.ncbi.nlm.nih.gov/clinvar/?term=SCV002780679, http://www.ncbi.nlm.nih.gov/clinvar/?term=SCV000266047, http://www.ncbi.nlm.nih.gov/clinvar/?term=SCV000213895, http://www.ncbi.nlm.nih.gov/clinvar/?term=SCV005915676, http://www.ncbi.nlm.nih.gov/clinvar/?term=SCV000043230, http://www.ncbi.nlm.nih.gov/clinvar/?term=SCV000073479, http://www.ncbi.nlm.nih.gov/clinvar/?term=SCV004729565, http://www.ncbi.nlm.nih.gov/clinvar/?term=SCV004565285, http://www.ncbi.nlm.nih.gov/clinvar/?term=SCV003810423, http://www.ncbi.nlm.nih.gov/clinvar/?term=SCV000296689, http://www.ncbi.nlm.nih.gov/clinvar/?term=SCV002531929, http://www.ncbi.nlm.nih.gov/clinvar/?term=SCV000966960, http://www.ncbi.nlm.nih.gov/clinvar/?term=SCV000803159, http://www.ncbi.nlm.nih.gov/clinvar/?term=SCV000778589, http://www.ncbi.nlm.nih.gov/clinvar/?term=SCV000695139, http://www.ncbi.nlm.nih.gov/clinvar/?term=SCV000587944, http://www.ncbi.nlm.nih.gov/clinvar/?term=SCV000586981, http://www.ncbi.nlm.nih.gov/clinvar/?term=SCV000054339, http://www.ncbi.nlm.nih.gov/clinvar/?term=SCV000267818, http://www.ncbi.nlm.nih.gov/clinvar/?term=SCV004211850, http://www.ncbi.nlm.nih.gov/clinvar/?term=SCV004845630, http://www.ncbi.nlm.nih.gov/clinvar/?term=SCV000683953, http://www.ncbi.nlm.nih.gov/clinvar/?term=SCV000210793, http://www.ncbi.nlm.nih.gov/clinvar/?term=SCV000327853, http://www.ncbi.nlm.nih.gov/clinvar/?term=SCV000282457, http://www.ncbi.nlm.nih.gov/clinvar/?term=SCV000147316, http://www.ncbi.nlm.nih.gov/clinvar/?term=SCV000030129
1200379	NC_000013.11:g.32339414_32339417del	Not Yet Reviewed	chr13:g.32339413:ACTTG>A		-	ClinVar,GnomAD	http://www.ncbi.nlm.nih.gov/clinvar/?term=SCV001139100
1205630	NC_000013.11:g.32376727del	Not Yet Reviewed	chr13:g.32376726:GC>G		-	ClinVar	http://www.ncbi.nlm.nih.gov/clinvar/?term=SCV005059110
1204825	NC_000013.11:g.32368044G>A	Not Yet Reviewed	chr13:g.32368044:G>A		-	GnomADv3	-
1133332	NC_000013.11:g.32338483A>T	Not Yet Reviewed	chr13:g.32338483:A>T		-	ClinVar	http://www.ncbi.nlm.nih.gov/clinvar/?term=SCV002270204, http://www.ncbi.nlm.nih.gov/clinvar/?term=SCV001183597
1138486	NC_000013.11:g.32341138A>G	Not Yet Reviewed	chr13:g.32341138:A>G		-	ClinVar,GnomADv3	http://www.ncbi.nlm.nih.gov/clinvar/?term=SCV001073824, http://www.ncbi.nlm.nih.gov/clinvar/?term=SCV002661785, http://www.ncbi.nlm.nih.gov/clinvar/?term=SCV000516190
1207221	NC_000013.11:g.32395988_32395989insTTTTTCTTTTTTTTTTTTTTTTTTTTTTTTTTTTT	Not Yet Reviewed	chr13:g.32395960:C>CTTTTTTTTTTTTTTTTTTTTTTTTTTTTTTTTTCT		-	GnomADv3	-
1205537	NC_000013.11:g.32376500T>G	Not Yet Reviewed	chr13:g.32376500:T>G		-	GnomADv3	-
1154749	NC_000013.11:g.32385177G>A	Not Yet Reviewed	chr13:g.32385177:G>A		-	GnomADv3	-
1138241	NC_000013.11:g.32341024T>C	Not Yet Reviewed	chr13:g.32341024:T>C		-	ClinVar	http://www.ncbi.nlm.nih.gov/clinvar/?term=SCV000635519, http://www.ncbi.nlm.nih.gov/clinvar/?term=SCV000665101
1206394	NC_000013.11:g.32383110_32383111insCGCACTTTGGGAGGCCAAGGTGGGTGTAATCC	Not Yet Reviewed	chr13:g.32383102:C>CTGTAATCCCGCACTTTGGGAGGCCAAGGTGGG		-	GnomADv3	-
1158026	NC_000013.11:g.32396934C>T	Not Yet Reviewed	chr13:g.32396934:C>T		-	1000_Genomes,ClinVar,LOVD,ExAC,BIC,GnomAD,GnomADv3	http://www.ncbi.nlm.nih.gov/clinvar/?term=SCV000109270, http://www.ncbi.nlm.nih.gov/clinvar/?term=SCV001509572, http://www.ncbi.nlm.nih.gov/clinvar/?term=SCV004846186, http://www.ncbi.nlm.nih.gov/clinvar/?term=SCV000684069, http://www.ncbi.nlm.nih.gov/clinvar/?term=SCV004240378, http://www.ncbi.nlm.nih.gov/clinvar/?term=SCV000887969, http://www.ncbi.nlm.nih.gov/clinvar/?term=SCV000896371, http://www.ncbi.nlm.nih.gov/clinvar/?term=SCV000785683, http://www.ncbi.nlm.nih.gov/clinvar/?term=SCV000216528, http://www.ncbi.nlm.nih.gov/clinvar/?term=SCV003843615, http://www.ncbi.nlm.nih.gov/clinvar/?term=SCV000567649, http://www.ncbi.nlm.nih.gov/clinvar/?term=SCV000147663
1139804	NC_000013.11:g.32344696T>C	Not Yet Reviewed	chr13:g.32344696:T>C		-	LOVD	-
1131546	NC_000013.11:g.32337509G>C	Not Yet Reviewed	chr13:g.32337509:G>C		-	ClinVar	http://www.ncbi.nlm.nih.gov/clinvar/?term=SCV004245754, http://www.ncbi.nlm.nih.gov/clinvar/?term=SCV003851724, http://www.ncbi.nlm.nih.gov/clinvar/?term=SCV002074450, http://www.ncbi.nlm.nih.gov/clinvar/?term=SCV000570931
1133042	NC_000013.11:g.32338330T>C	Not Yet Reviewed	chr13:g.32338330:T>C		-	ClinVar	http://www.ncbi.nlm.nih.gov/clinvar/?term=SCV002625098, http://www.ncbi.nlm.nih.gov/clinvar/?term=SCV000535955
1155687	NC_000013.11:g.32388960C>A	Not Yet Reviewed	chr13:g.32388960:C>A		-	GnomADv3	-
1149944	NC_000013.11:g.32371039C>A	Not Yet Reviewed	chr13:g.32371039:C>A		-	ClinVar	http://www.ncbi.nlm.nih.gov/clinvar/?term=SCV002676245
1203735	NC_000013.11:g.32362617del	Not Yet Reviewed	chr13:g.32362616:TA>T		-	ClinVar	http://www.ncbi.nlm.nih.gov/clinvar/?term=SCV002246090, http://www.ncbi.nlm.nih.gov/clinvar/?term=SCV002676499, http://www.ncbi.nlm.nih.gov/clinvar/?term=SCV004210539, http://www.ncbi.nlm.nih.gov/clinvar/?term=SCV002774318, http://www.ncbi.nlm.nih.gov/clinvar/?term=SCV000904241
1125833	NC_000013.11:g.32329527T>C	Not Yet Reviewed	chr13:g.32329527:T>C		-	ExAC,GnomAD	-
1205265	NC_000013.11:g.32371043del	Pathogenic	chr13:g.32371042:AC>A		Q2859Kfs*4	ENIGMA,ClinVar,LOVD,BIC,GnomAD,GnomADv3	http://www.ncbi.nlm.nih.gov/clinvar/?term=SCV002551828, http://www.ncbi.nlm.nih.gov/clinvar/?term=SCV000184935, http://www.ncbi.nlm.nih.gov/clinvar/?term=SCV000278881, http://www.ncbi.nlm.nih.gov/clinvar/?term=SCV005045921, http://www.ncbi.nlm.nih.gov/clinvar/?term=SCV004846045, http://www.ncbi.nlm.nih.gov/clinvar/?term=SCV000683986, http://www.ncbi.nlm.nih.gov/clinvar/?term=SCV002556390, http://www.ncbi.nlm.nih.gov/clinvar/?term=SCV000327928, http://www.ncbi.nlm.nih.gov/clinvar/?term=SCV002588925, http://www.ncbi.nlm.nih.gov/clinvar/?term=SCV002531961, http://www.ncbi.nlm.nih.gov/clinvar/?term=SCV000592211, http://www.ncbi.nlm.nih.gov/clinvar/?term=SCV000054360, http://www.ncbi.nlm.nih.gov/clinvar/?term=SCV000147406, http://www.ncbi.nlm.nih.gov/clinvar/?term=SCV000073577, http://www.ncbi.nlm.nih.gov/clinvar/?term=SCV005197325, http://www.ncbi.nlm.nih.gov/clinvar/?term=SCV004210382, http://www.ncbi.nlm.nih.gov/clinvar/?term=SCV004847921, http://www.ncbi.nlm.nih.gov/clinvar/?term=SCV003812475, http://www.ncbi.nlm.nih.gov/clinvar/?term=SCV000296664, http://www.ncbi.nlm.nih.gov/clinvar/?term=SCV002499050, http://www.ncbi.nlm.nih.gov/clinvar/?term=SCV001748680, http://www.ncbi.nlm.nih.gov/clinvar/?term=SCV001478112, http://www.ncbi.nlm.nih.gov/clinvar/?term=SCV000587961, http://www.ncbi.nlm.nih.gov/clinvar/?term=SCV000586983, http://www.ncbi.nlm.nih.gov/clinvar/?term=SCV000282459
1132028	NC_000013.11:g.32337777C>T	Not Yet Reviewed	chr13:g.32337777:C>T		-	ClinVar,LOVD,GnomAD	http://www.ncbi.nlm.nih.gov/clinvar/?term=SCV000683556, http://www.ncbi.nlm.nih.gov/clinvar/?term=SCV000254182, http://www.ncbi.nlm.nih.gov/clinvar/?term=SCV003851949, http://www.ncbi.nlm.nih.gov/clinvar/?term=SCV002533793, http://www.ncbi.nlm.nih.gov/clinvar/?term=SCV000918848, http://www.ncbi.nlm.nih.gov/clinvar/?term=SCV000054025, http://www.ncbi.nlm.nih.gov/clinvar/?term=SCV002617927
1207569	NC_000013.11:g.32398574del	Not Yet Reviewed	chr13:g.32398573:TC>T		-	ClinVar	http://www.ncbi.nlm.nih.gov/clinvar/?term=SCV002961418, http://www.ncbi.nlm.nih.gov/clinvar/?term=SCV002758341, http://www.ncbi.nlm.nih.gov/clinvar/?term=SCV001362123
1157251	NC_000013.11:g.32394887A>G	Not Yet Reviewed	chr13:g.32394887:A>G		-	ClinVar,LOVD,ExAC,BIC,GnomAD,GnomADv3	http://www.ncbi.nlm.nih.gov/clinvar/?term=SCV004846179, http://www.ncbi.nlm.nih.gov/clinvar/?term=SCV004220654, http://www.ncbi.nlm.nih.gov/clinvar/?term=SCV000073836, http://www.ncbi.nlm.nih.gov/clinvar/?term=SCV000784963, http://www.ncbi.nlm.nih.gov/clinvar/?term=SCV000147639, http://www.ncbi.nlm.nih.gov/clinvar/?term=SCV000274583, http://www.ncbi.nlm.nih.gov/clinvar/?term=SCV000916930, http://www.ncbi.nlm.nih.gov/clinvar/?term=SCV000567406
1198412	NC_000013.11:g.32334015dup	Not Yet Reviewed	chr13:g.32334014:C>CT		-	GnomADv3	-
1197782	NC_000013.11:g.32332441_32332444del	Not Yet Reviewed	chr13:g.32332439:CAAAA>C		-	ClinVar	http://www.ncbi.nlm.nih.gov/clinvar/?term=SCV001375207, http://www.ncbi.nlm.nih.gov/clinvar/?term=SCV002693834, http://www.ncbi.nlm.nih.gov/clinvar/?term=SCV000912573
1157371	NC_000013.11:g.32395064A>G	Not Yet Reviewed	chr13:g.32395064:A>G		-	LOVD	-
1197365	NC_000013.11:g.32327967G>T	Not Yet Reviewed	chr13:g.32327967:G>T		-	GnomADv3	-
1141410	NC_000013.11:g.32350472G>A	Not Yet Reviewed	chr13:g.32350472:G>A		-	1000_Genomes,GnomAD,GnomADv3	-
1137499	NC_000013.11:g.32340663C>G	Pathogenic	chr13:g.32340663:C>G		S2103*	ENIGMA,ClinVar,LOVD	http://www.ncbi.nlm.nih.gov/clinvar/?term=SCV003442060, http://www.ncbi.nlm.nih.gov/clinvar/?term=SCV000779473, http://www.ncbi.nlm.nih.gov/clinvar/?term=SCV000184411, http://www.ncbi.nlm.nih.gov/clinvar/?term=SCV000301016
1148035	NC_000013.11:g.32366484T>G	Not Yet Reviewed	chr13:g.32366484:T>G		-	GnomADv3	-
1130320	NC_000013.11:g.32336780T>A	Not Yet Reviewed	chr13:g.32336780:T>A		-	LOVD	-
1145773	NC_000013.11:g.32362212A>G	Not Yet Reviewed	chr13:g.32362212:A>G		-	GnomADv3	-
1144936	NC_000013.11:g.32358971C>T	Not Yet Reviewed	chr13:g.32358971:C>T		-	GnomADv3	-
1128895	NC_000013.11:g.32333910T>G	Not Yet Reviewed	chr13:g.32333910:T>G		-	GnomADv3	-
1127064	NC_000013.11:g.32332483A>G	Likely benign	chr13:g.32332483:A>G		E335=	ENIGMA,ClinVar,LOVD	http://www.ncbi.nlm.nih.gov/clinvar/?term=SCV002711956, http://www.ncbi.nlm.nih.gov/clinvar/?term=SCV000578505, http://www.ncbi.nlm.nih.gov/clinvar/?term=SCV001082588
1123076	NC_000013.11:g.32321921C>G	Not Yet Reviewed	chr13:g.32321921:C>G		-	1000_Genomes,GnomADv3	-
1155671	NC_000013.11:g.32388868T>C	Not Yet Reviewed	chr13:g.32388868:T>C		-	1000_Genomes,GnomADv3	-
1121501	NC_000013.11:g.32316602A>G	Not Yet Reviewed	chr13:g.32316602:A>G		-	GnomADv3	-
1131516	NC_000013.11:g.32337486G>A	Not Yet Reviewed	chr13:g.32337486:G>A		-	ClinVar	http://www.ncbi.nlm.nih.gov/clinvar/?term=SCV005424367
1199626	NC_000013.11:g.32338212_32338215del	Pathogenic	chr13:g.32338208:GAAAA>G		K1286Ifs*6	ENIGMA,ClinVar,LOVD	http://www.ncbi.nlm.nih.gov/clinvar/?term=SCV000300672, http://www.ncbi.nlm.nih.gov/clinvar/?term=SCV000114994
1127553	NC_000013.11:g.32332771A>G	Likely benign	chr13:g.32332771:A>G		T431=	ENIGMA,ClinVar,LOVD,ExAC,GnomAD	http://www.ncbi.nlm.nih.gov/clinvar/?term=SCV000214069, http://www.ncbi.nlm.nih.gov/clinvar/?term=SCV000578969
1199339	NC_000013.11:g.32337751A>G	Benign / Little Clinical Significance	chr13:g.32337751:A>G		K1132=	ENIGMA,1000_Genomes,ClinVar,LOVD,ExAC,ESP,BIC,GnomAD,GnomADv3	http://www.ncbi.nlm.nih.gov/clinvar/?term=SCV002097616, http://www.ncbi.nlm.nih.gov/clinvar/?term=SCV000202284, http://www.ncbi.nlm.nih.gov/clinvar/?term=SCV000602740, http://www.ncbi.nlm.nih.gov/clinvar/?term=SCV005236049, http://www.ncbi.nlm.nih.gov/clinvar/?term=SCV000494317, http://www.ncbi.nlm.nih.gov/clinvar/?term=SCV002533789, http://www.ncbi.nlm.nih.gov/clinvar/?term=SCV002515266, http://www.ncbi.nlm.nih.gov/clinvar/?term=SCV002026087, http://www.ncbi.nlm.nih.gov/clinvar/?term=SCV001959110, http://www.ncbi.nlm.nih.gov/clinvar/?term=SCV001550696, http://www.ncbi.nlm.nih.gov/clinvar/?term=SCV000383673, http://www.ncbi.nlm.nih.gov/clinvar/?term=SCV000383674, http://www.ncbi.nlm.nih.gov/clinvar/?term=SCV000605774, http://www.ncbi.nlm.nih.gov/clinvar/?term=SCV000778663, http://www.ncbi.nlm.nih.gov/clinvar/?term=SCV000744438, http://www.ncbi.nlm.nih.gov/clinvar/?term=SCV000743284, http://www.ncbi.nlm.nih.gov/clinvar/?term=SCV000733244, http://www.ncbi.nlm.nih.gov/clinvar/?term=SCV000586941, http://www.ncbi.nlm.nih.gov/clinvar/?term=SCV000537334, http://www.ncbi.nlm.nih.gov/clinvar/?term=SCV000301761, http://www.ncbi.nlm.nih.gov/clinvar/?term=SCV000195975, http://www.ncbi.nlm.nih.gov/clinvar/?term=SCV000245027, http://www.ncbi.nlm.nih.gov/clinvar/?term=SCV000189303, http://www.ncbi.nlm.nih.gov/clinvar/?term=SCV000146225, http://www.ncbi.nlm.nih.gov/clinvar/?term=SCV005880603, http://www.ncbi.nlm.nih.gov/clinvar/?term=SCV000635278, http://www.ncbi.nlm.nih.gov/clinvar/?term=SCV000185907, http://www.ncbi.nlm.nih.gov/clinvar/?term=SCV004016813, http://www.ncbi.nlm.nih.gov/clinvar/?term=SCV000154055, http://www.ncbi.nlm.nih.gov/clinvar/?term=SCV001906140, http://www.ncbi.nlm.nih.gov/clinvar/?term=SCV000693635, http://www.ncbi.nlm.nih.gov/clinvar/?term=SCV000541016
1146111	NC_000013.11:g.32362647A>G	Not Yet Reviewed	chr13:g.32362647:A>G		-	ClinVar,LOVD,exLOVD,ExAC,GnomAD	http://www.ncbi.nlm.nih.gov/clinvar/?term=SCV000948433, http://www.ncbi.nlm.nih.gov/clinvar/?term=SCV002071864, http://www.ncbi.nlm.nih.gov/clinvar/?term=SCV000279825, http://www.ncbi.nlm.nih.gov/clinvar/?term=SCV000276990, http://www.ncbi.nlm.nih.gov/clinvar/?term=SCV001350574, http://www.ncbi.nlm.nih.gov/clinvar/?term=SCV001363996, http://www.ncbi.nlm.nih.gov/clinvar/?term=SCV001139195, http://www.ncbi.nlm.nih.gov/clinvar/?term=SCV000115057
1135237	NC_000013.11:g.32339503T>C	Not Yet Reviewed	chr13:g.32339503:T>C		-	ClinVar	http://www.ncbi.nlm.nih.gov/clinvar/?term=SCV002642361
1197515	NC_000013.11:g.32330665dup	Benign / Little Clinical Significance	chr13:g.32330656:G>GT		?	ENIGMA,ClinVar,LOVD,GnomAD,GnomADv3	http://www.ncbi.nlm.nih.gov/clinvar/?term=SCV000244993
1148822	NC_000013.11:g.32368761T>G	Not Yet Reviewed	chr13:g.32368761:T>G		-	GnomADv3	-
1197423	NC_000013.11:g.32328622dup	Not Yet Reviewed	chr13:g.32328618:G>GA		-	GnomADv3	-
1159192	NC_000013.11:g.32398623G>T	Not Yet Reviewed	chr13:g.32398623:G>T		-	ClinVar	http://www.ncbi.nlm.nih.gov/clinvar/?term=SCV001349095
1134595	NC_000013.11:g.32339153A>C	Not Yet Reviewed	chr13:g.32339153:A>C		-	ClinVar	http://www.ncbi.nlm.nih.gov/clinvar/?term=SCV002256072, http://www.ncbi.nlm.nih.gov/clinvar/?term=SCV003852103
1126938	NC_000013.11:g.32332417T>A	Not Yet Reviewed	chr13:g.32332417:T>A		-	ClinVar	http://www.ncbi.nlm.nih.gov/clinvar/?term=SCV004052659
1126013	NC_000013.11:g.32330355A>T	Not Yet Reviewed	chr13:g.32330355:A>T		-	GnomADv3	-
1204676	NC_000013.11:g.32367995C>A	Not Yet Reviewed	chr13:g.32367995:C>A		-	GnomAD,GnomADv3	-
1206870	NC_000013.11:g.32393481G>T	Not Yet Reviewed	chr13:g.32393481:G>T		-	GnomAD,GnomADv3	-
1200914	NC_000013.11:g.32340161_32340162del	Not Yet Reviewed	chr13:g.32340158:AAT>A		-	ClinVar	http://www.ncbi.nlm.nih.gov/clinvar/?term=SCV003442039
1154002	NC_000013.11:g.32381802G>C	Not Yet Reviewed	chr13:g.32381802:G>C		-	GnomADv3	-
1145271	NC_000013.11:g.32359829G>A	Not Yet Reviewed	chr13:g.32359829:G>A		-	1000_Genomes,GnomADv3	-
1146953	NC_000013.11:g.32363492G>A	Not Yet Reviewed	chr13:g.32363492:G>A		-	ClinVar,LOVD	http://www.ncbi.nlm.nih.gov/clinvar/?term=SCV004845629, http://www.ncbi.nlm.nih.gov/clinvar/?term=SCV001969841, http://www.ncbi.nlm.nih.gov/clinvar/?term=SCV001821265, http://www.ncbi.nlm.nih.gov/clinvar/?term=SCV001800276, http://www.ncbi.nlm.nih.gov/clinvar/?term=SCV001384619, http://www.ncbi.nlm.nih.gov/clinvar/?term=SCV000215575, http://www.ncbi.nlm.nih.gov/clinvar/?term=SCV000683952, http://www.ncbi.nlm.nih.gov/clinvar/?term=SCV005081291
1143481	NC_000013.11:g.32356111C>T	Not Yet Reviewed	chr13:g.32356111:C>T		-	GnomAD,GnomADv3	-
1199554	NC_000013.11:g.32338106dup	Pathogenic	chr13:g.32338103:G>GA		T1251Nfs*14	ENIGMA,ClinVar,LOVD,GnomAD	http://www.ncbi.nlm.nih.gov/clinvar/?term=SCV001501468, http://www.ncbi.nlm.nih.gov/clinvar/?term=SCV005368126, http://www.ncbi.nlm.nih.gov/clinvar/?term=SCV005050148, http://www.ncbi.nlm.nih.gov/clinvar/?term=SCV000605631, http://www.ncbi.nlm.nih.gov/clinvar/?term=SCV002588867, http://www.ncbi.nlm.nih.gov/clinvar/?term=SCV001792251, http://www.ncbi.nlm.nih.gov/clinvar/?term=SCV000996187, http://www.ncbi.nlm.nih.gov/clinvar/?term=SCV000746288, http://www.ncbi.nlm.nih.gov/clinvar/?term=SCV005915519, http://www.ncbi.nlm.nih.gov/clinvar/?term=SCV004027421, http://www.ncbi.nlm.nih.gov/clinvar/?term=SCV001591274, http://www.ncbi.nlm.nih.gov/clinvar/?term=SCV005199783, http://www.ncbi.nlm.nih.gov/clinvar/?term=SCV000673102, http://www.ncbi.nlm.nih.gov/clinvar/?term=SCV004848793, http://www.ncbi.nlm.nih.gov/clinvar/?term=SCV003813817, http://www.ncbi.nlm.nih.gov/clinvar/?term=SCV002580804, http://www.ncbi.nlm.nih.gov/clinvar/?term=SCV004210406, http://www.ncbi.nlm.nih.gov/clinvar/?term=SCV005046000, http://www.ncbi.nlm.nih.gov/clinvar/?term=SCV001353292, http://www.ncbi.nlm.nih.gov/clinvar/?term=SCV000916971, http://www.ncbi.nlm.nih.gov/clinvar/?term=SCV000210738, http://www.ncbi.nlm.nih.gov/clinvar/?term=SCV000326910, http://www.ncbi.nlm.nih.gov/clinvar/?term=SCV000300661
1159460	NC_000013.11:g.32398939T>G	Not Yet Reviewed	chr13:g.32398939:T>G		-	GnomADv3	-
1153040	NC_000013.11:g.32379838A>G	Not Yet Reviewed	chr13:g.32379838:A>G		-	ClinVar	http://www.ncbi.nlm.nih.gov/clinvar/?term=SCV002683555
1203871	NC_000013.11:g.32363255del	Pathogenic	chr13:g.32363250:CA>C		T2685Hfs*9	ENIGMA,ClinVar,LOVD	http://www.ncbi.nlm.nih.gov/clinvar/?term=SCV000587933, http://www.ncbi.nlm.nih.gov/clinvar/?term=SCV001580106, http://www.ncbi.nlm.nih.gov/clinvar/?term=SCV000327806, http://www.ncbi.nlm.nih.gov/clinvar/?term=SCV001133921, http://www.ncbi.nlm.nih.gov/clinvar/?term=SCV001734018, http://www.ncbi.nlm.nih.gov/clinvar/?term=SCV000301236
1131542	NC_000013.11:g.32337507T>C	Not Yet Reviewed	chr13:g.32337507:T>C		-	ClinVar,LOVD,exLOVD,ExAC,GnomAD	http://www.ncbi.nlm.nih.gov/clinvar/?term=SCV000661190, http://www.ncbi.nlm.nih.gov/clinvar/?term=SCV000903830, http://www.ncbi.nlm.nih.gov/clinvar/?term=SCV003851721, http://www.ncbi.nlm.nih.gov/clinvar/?term=SCV001139057, http://www.ncbi.nlm.nih.gov/clinvar/?term=SCV000549586
1125162	NC_000013.11:g.32327590A>C	Not Yet Reviewed	chr13:g.32327590:A>C		-	GnomAD,GnomADv3	-
1200717	NC_000013.11:g.32339905_32339921delinsTTGGCT	Not Yet Reviewed	chr13:g.32339905:AATCGTTTGTGTTTCAC>TTGGCT		-	ClinVar,LOVD	http://www.ncbi.nlm.nih.gov/clinvar/?term=SCV000324350, http://www.ncbi.nlm.nih.gov/clinvar/?term=SCV000327226
1136135	NC_000013.11:g.32339982A>G	Not Yet Reviewed	chr13:g.32339982:A>G		-	ClinVar	http://www.ncbi.nlm.nih.gov/clinvar/?term=SCV001558573, http://www.ncbi.nlm.nih.gov/clinvar/?term=SCV004052590, http://www.ncbi.nlm.nih.gov/clinvar/?term=SCV003848966
1199520	NC_000013.11:g.32338055_32338056del	Not Yet Reviewed	chr13:g.32338052:GCT>G		-	ClinVar	http://www.ncbi.nlm.nih.gov/clinvar/?term=SCV003824418
1127287	NC_000013.11:g.32332624A>T	Not Yet Reviewed	chr13:g.32332624:A>T		-	ClinVar,GnomAD	http://www.ncbi.nlm.nih.gov/clinvar/?term=SCV001200084, http://www.ncbi.nlm.nih.gov/clinvar/?term=SCV004846869, http://www.ncbi.nlm.nih.gov/clinvar/?term=SCV000908932, http://www.ncbi.nlm.nih.gov/clinvar/?term=SCV004228353, http://www.ncbi.nlm.nih.gov/clinvar/?term=SCV003849871, http://www.ncbi.nlm.nih.gov/clinvar/?term=SCV000564762, http://www.ncbi.nlm.nih.gov/clinvar/?term=SCV002794024, http://www.ncbi.nlm.nih.gov/clinvar/?term=SCV000114956, http://www.ncbi.nlm.nih.gov/clinvar/?term=SCV000185398
1122307	NC_000013.11:g.32319209G>C	Not Yet Reviewed	chr13:g.32319209:G>C		-	ClinVar,GnomAD	http://www.ncbi.nlm.nih.gov/clinvar/?term=SCV005548658, http://www.ncbi.nlm.nih.gov/clinvar/?term=SCV000635197, http://www.ncbi.nlm.nih.gov/clinvar/?term=SCV000600496, http://www.ncbi.nlm.nih.gov/clinvar/?term=SCV000688737, http://www.ncbi.nlm.nih.gov/clinvar/?term=SCV001363047
1202336	NC_000013.11:g.32349229_32349239dup	Not Yet Reviewed	chr13:g.32349216:C>CAAAAAAAAAAA		-	GnomADv3	-
1154520	NC_000013.11:g.32384013T>C	Not Yet Reviewed	chr13:g.32384013:T>C		-	GnomAD,GnomADv3	-
1121871	NC_000013.11:g.32318371C>T	Not Yet Reviewed	chr13:g.32318371:C>T		-	GnomADv3	-
1127452	NC_000013.11:g.32332717A>G	Not Yet Reviewed	chr13:g.32332717:A>G		-	ClinVar	http://www.ncbi.nlm.nih.gov/clinvar/?term=SCV004846886, http://www.ncbi.nlm.nih.gov/clinvar/?term=SCV000560447, http://www.ncbi.nlm.nih.gov/clinvar/?term=SCV002664230, http://www.ncbi.nlm.nih.gov/clinvar/?term=SCV004219501, http://www.ncbi.nlm.nih.gov/clinvar/?term=SCV000910257
1151332	NC_000013.11:g.32376272C>T	Not Yet Reviewed	chr13:g.32376272:C>T		-	GnomADv3	-
1122126	NC_000013.11:g.32319099T>C	Likely benign	chr13:g.32319099:T>C		N30=	ENIGMA,ClinVar,LOVD,ExAC,GnomAD	http://www.ncbi.nlm.nih.gov/clinvar/?term=SCV002532006, http://www.ncbi.nlm.nih.gov/clinvar/?term=SCV000578852, http://www.ncbi.nlm.nih.gov/clinvar/?term=SCV005878094, http://www.ncbi.nlm.nih.gov/clinvar/?term=SCV000560404, http://www.ncbi.nlm.nih.gov/clinvar/?term=SCV004846366, http://www.ncbi.nlm.nih.gov/clinvar/?term=SCV000213660, http://www.ncbi.nlm.nih.gov/clinvar/?term=SCV000600841, http://www.ncbi.nlm.nih.gov/clinvar/?term=SCV001343956, http://www.ncbi.nlm.nih.gov/clinvar/?term=SCV000695209, http://www.ncbi.nlm.nih.gov/clinvar/?term=SCV000518439
1197741	NC_000013.11:g.32332382dup	Pathogenic	chr13:g.32332381:T>TA		T302Nfs*3	ENIGMA,ClinVar,LOVD	http://www.ncbi.nlm.nih.gov/clinvar/?term=SCV003442090, http://www.ncbi.nlm.nih.gov/clinvar/?term=SCV000784137
1127285	NC_000013.11:g.32332622A>G	Not Yet Reviewed	chr13:g.32332622:A>G		-	ClinVar	http://www.ncbi.nlm.nih.gov/clinvar/?term=SCV002615927, http://www.ncbi.nlm.nih.gov/clinvar/?term=SCV003849869
1203391	NC_000013.11:g.32358572T>A	Not Yet Reviewed	chr13:g.32358572:T>A		-	GnomADv3	-
1133779	NC_000013.11:g.32338726G>C	Not Yet Reviewed	chr13:g.32338726:G>C		-	LOVD	-
1207106	NC_000013.11:g.32395657del	Not Yet Reviewed	chr13:g.32395656:GT>G		-	GnomAD,GnomADv3	-
1145603	NC_000013.11:g.32361442T>A	Not Yet Reviewed	chr13:g.32361442:T>A		-	GnomADv3	-
1147918	NC_000013.11:g.32365920A>G	Not Yet Reviewed	chr13:g.32365920:A>G		-	GnomADv3	-
1202337	NC_000013.11:g.32349221_32349239dup	Not Yet Reviewed	chr13:g.32349216:C>CAAAAAAAAAAAAAAAAAAA		-	GnomADv3	-
1196826	NC_000013.11:g.32323898_32323899del	Not Yet Reviewed	chr13:g.32323897:ACT>A		-	GnomADv3	-
1201414	NC_000013.11:g.32340805dup	Pathogenic	chr13:g.32340802:T>TA		V2151Sfs*25	ENIGMA,ClinVar,LOVD,BIC	http://www.ncbi.nlm.nih.gov/clinvar/?term=SCV000592051, http://www.ncbi.nlm.nih.gov/clinvar/?term=SCV000278237, http://www.ncbi.nlm.nih.gov/clinvar/?term=SCV000072973, http://www.ncbi.nlm.nih.gov/clinvar/?term=SCV005624502, http://www.ncbi.nlm.nih.gov/clinvar/?term=SCV003806060, http://www.ncbi.nlm.nih.gov/clinvar/?term=SCV000677692, http://www.ncbi.nlm.nih.gov/clinvar/?term=SCV000838839, http://www.ncbi.nlm.nih.gov/clinvar/?term=SCV004210484, http://www.ncbi.nlm.nih.gov/clinvar/?term=SCV000327435, http://www.ncbi.nlm.nih.gov/clinvar/?term=SCV000911869, http://www.ncbi.nlm.nih.gov/clinvar/?term=SCV000282425, http://www.ncbi.nlm.nih.gov/clinvar/?term=SCV000146860
1207489	NC_000013.11:g.32398313dup	Not Yet Reviewed	chr13:g.32398308:C>CA		-	ClinVar	http://www.ncbi.nlm.nih.gov/clinvar/?term=SCV002227226, http://www.ncbi.nlm.nih.gov/clinvar/?term=SCV002694983, http://www.ncbi.nlm.nih.gov/clinvar/?term=SCV002588943, http://www.ncbi.nlm.nih.gov/clinvar/?term=SCV001449931
1203319	NC_000013.11:g.32358330T>G	Not Yet Reviewed	chr13:g.32358330:T>G		-	GnomADv3	-
1130829	NC_000013.11:g.32337099C>G	Not Yet Reviewed	chr13:g.32337099:C>G		-	ClinVar,LOVD,GnomAD,GnomADv3	http://www.ncbi.nlm.nih.gov/clinvar/?term=SCV000216529, http://www.ncbi.nlm.nih.gov/clinvar/?term=SCV003850102, http://www.ncbi.nlm.nih.gov/clinvar/?term=SCV000549720
1198069	NC_000013.11:g.32332945del	Not Yet Reviewed	chr13:g.32332944:CT>C		-	ClinVar	http://www.ncbi.nlm.nih.gov/clinvar/?term=SCV003227369
1158813	NC_000013.11:g.32398361T>C	Not Yet Reviewed	chr13:g.32398361:T>C		-	ClinVar	http://www.ncbi.nlm.nih.gov/clinvar/?term=SCV005548724
1127129	NC_000013.11:g.32332526G>T	Not Yet Reviewed	chr13:g.32332526:G>T		-	ClinVar	http://www.ncbi.nlm.nih.gov/clinvar/?term=SCV002706389, http://www.ncbi.nlm.nih.gov/clinvar/?term=SCV001208159
1155830	NC_000013.11:g.32389737C>A	Not Yet Reviewed	chr13:g.32389737:C>A		-	GnomAD,GnomADv3	-
1145945	NC_000013.11:g.32362562T>C	Not Yet Reviewed	chr13:g.32362562:T>C		-	LOVD	-
1131181	NC_000013.11:g.32337301A>C	Not Yet Reviewed	chr13:g.32337301:A>C		-	ClinVar	http://www.ncbi.nlm.nih.gov/clinvar/?term=SCV000635255, http://www.ncbi.nlm.nih.gov/clinvar/?term=SCV004052612, http://www.ncbi.nlm.nih.gov/clinvar/?term=SCV000522474
1157090	NC_000013.11:g.32394803A>G	Not Yet Reviewed	chr13:g.32394803:A>G		-	ClinVar,ExAC,GnomAD	http://www.ncbi.nlm.nih.gov/clinvar/?term=SCV004479081, http://www.ncbi.nlm.nih.gov/clinvar/?term=SCV001448491
1202768	NC_000013.11:g.32355040dup	Pathogenic	chr13:g.32355038:C>CT		L2396Ffs*16	ENIGMA,ClinVar,LOVD	http://www.ncbi.nlm.nih.gov/clinvar/?term=SCV000678933, http://www.ncbi.nlm.nih.gov/clinvar/?term=SCV000783710
1124898	NC_000013.11:g.32326602C>T	Not Yet Reviewed	chr13:g.32326602:C>T		-	ClinVar,LOVD,ExAC,GnomAD,GnomADv3,ENIGMA_BRCA12_Functional_Assays	http://www.ncbi.nlm.nih.gov/clinvar/?term=SCV000916908, http://www.ncbi.nlm.nih.gov/clinvar/?term=SCV005424253, http://www.ncbi.nlm.nih.gov/clinvar/?term=SCV000216436, http://www.ncbi.nlm.nih.gov/clinvar/?term=SCV000279426, http://www.ncbi.nlm.nih.gov/clinvar/?term=SCV002536210, http://www.ncbi.nlm.nih.gov/clinvar/?term=SCV000549716, http://www.ncbi.nlm.nih.gov/clinvar/?term=SCV004213643, http://www.ncbi.nlm.nih.gov/clinvar/?term=SCV000911793, http://www.ncbi.nlm.nih.gov/clinvar/?term=SCV004228320, http://www.ncbi.nlm.nih.gov/clinvar/?term=SCV000889089
1139876	NC_000013.11:g.32344947G>A	Not Yet Reviewed	chr13:g.32344947:G>A		-	1000_Genomes,GnomAD,GnomADv3	-
1205096	NC_000013.11:g.32370433G>C	Not Yet Reviewed	chr13:g.32370433:G>C		-	ClinVar,LOVD,exLOVD,BIC,ENIGMA_BRCA12_Functional_Assays	http://www.ncbi.nlm.nih.gov/clinvar/?term=SCV004362746, http://www.ncbi.nlm.nih.gov/clinvar/?term=SCV001478302, http://www.ncbi.nlm.nih.gov/clinvar/?term=SCV001178709, http://www.ncbi.nlm.nih.gov/clinvar/?term=SCV005812747, http://www.ncbi.nlm.nih.gov/clinvar/?term=SCV000147339
1135182	NC_000013.11:g.32339472A>C	Not Yet Reviewed	chr13:g.32339472:A>C		-	ClinVar,LOVD,exLOVD,GnomAD	http://www.ncbi.nlm.nih.gov/clinvar/?term=SCV001223517, http://www.ncbi.nlm.nih.gov/clinvar/?term=SCV003847005, http://www.ncbi.nlm.nih.gov/clinvar/?term=SCV002774492, http://www.ncbi.nlm.nih.gov/clinvar/?term=SCV001905824, http://www.ncbi.nlm.nih.gov/clinvar/?term=SCV000210345, http://www.ncbi.nlm.nih.gov/clinvar/?term=SCV000744463, http://www.ncbi.nlm.nih.gov/clinvar/?term=SCV000668837, http://www.ncbi.nlm.nih.gov/clinvar/?term=SCV004845770, http://www.ncbi.nlm.nih.gov/clinvar/?term=SCV001956234, http://www.ncbi.nlm.nih.gov/clinvar/?term=SCV000733261
1153945	NC_000013.11:g.32381542G>A	Not Yet Reviewed	chr13:g.32381542:G>A		-	GnomADv3	-
1142323	NC_000013.11:g.32354137A>G	Not Yet Reviewed	chr13:g.32354137:A>G		-	GnomADv3	-
1150033	NC_000013.11:g.32371087T>A	Not Yet Reviewed	chr13:g.32371087:T>A		-	ExAC	-
1136642	NC_000013.11:g.32340236A>G	Not Yet Reviewed	chr13:g.32340236:A>G		-	ClinVar	http://www.ncbi.nlm.nih.gov/clinvar/?term=SCV005734696
1196618	NC_000013.11:g.32319219_32319226del	Not Yet Reviewed	chr13:g.32319215:CATCTTATA>C		-	GnomAD	-
1143228	NC_000013.11:g.32355284T>G	Not Yet Reviewed	chr13:g.32355284:T>G		-	ClinVar	http://www.ncbi.nlm.nih.gov/clinvar/?term=SCV001188810, http://www.ncbi.nlm.nih.gov/clinvar/?term=SCV004220554
1136259	NC_000013.11:g.32340046G>C	Not Yet Reviewed	chr13:g.32340046:G>C		-	ClinVar	http://www.ncbi.nlm.nih.gov/clinvar/?term=SCV005734695
1140112	NC_000013.11:g.32346227T>A	Not Yet Reviewed	chr13:g.32346227:T>A		-	GnomADv3	-
1140832	NC_000013.11:g.32348602G>C	Not Yet Reviewed	chr13:g.32348602:G>C		-	GnomADv3	-
1148347	NC_000013.11:g.32367507G>A	Not Yet Reviewed	chr13:g.32367507:G>A		-	GnomADv3	-
1201155	NC_000013.11:g.32340499_32340500insA	Pathogenic	chr13:g.32340499:T>TA		V2049Sfs*11	ENIGMA,ClinVar	http://www.ncbi.nlm.nih.gov/clinvar/?term=SCV000784138
1159415	NC_000013.11:g.32398785G>A	Not Yet Reviewed	chr13:g.32398785:G>A		-	ClinVar,LOVD,ExAC,ESP,GnomAD,GnomADv3	http://www.ncbi.nlm.nih.gov/clinvar/?term=SCV000694485, http://www.ncbi.nlm.nih.gov/clinvar/?term=SCV002551864, http://www.ncbi.nlm.nih.gov/clinvar/?term=SCV000688684, http://www.ncbi.nlm.nih.gov/clinvar/?term=SCV001139291
1150063	NC_000013.11:g.32371102T>G	Not Yet Reviewed	chr13:g.32371102:T>G		-	ClinVar	http://www.ncbi.nlm.nih.gov/clinvar/?term=SCV000678832, http://www.ncbi.nlm.nih.gov/clinvar/?term=SCV003442123, http://www.ncbi.nlm.nih.gov/clinvar/?term=SCV001737667
1132226	NC_000013.11:g.32337884G>A	Not Yet Reviewed	chr13:g.32337884:G>A		-	ClinVar	http://www.ncbi.nlm.nih.gov/clinvar/?term=SCV002619034, http://www.ncbi.nlm.nih.gov/clinvar/?term=SCV003846681, http://www.ncbi.nlm.nih.gov/clinvar/?term=SCV000549536
1142137	NC_000013.11:g.32353278C>A	Not Yet Reviewed	chr13:g.32353278:C>A		-	GnomADv3	-
1141816	NC_000013.11:g.32351867T>C	Not Yet Reviewed	chr13:g.32351867:T>C		-	GnomADv3	-
1125575	NC_000013.11:g.32328877T>C	Not Yet Reviewed	chr13:g.32328877:T>C		-	GnomADv3	-
1131178	NC_000013.11:g.32337298A>G	Not Yet Reviewed	chr13:g.32337298:A>G		-	ClinVar	http://www.ncbi.nlm.nih.gov/clinvar/?term=SCV000668859
1121816	NC_000013.11:g.32318093C>T	Not Yet Reviewed	chr13:g.32318093:C>T		-	GnomADv3	-
1198674	NC_000013.11:g.32336480C>G	Not Yet Reviewed	chr13:g.32336480:C>G		-	ClinVar,LOVD,exLOVD,ExAC,BIC,GnomAD	http://www.ncbi.nlm.nih.gov/clinvar/?term=SCV003846513, http://www.ncbi.nlm.nih.gov/clinvar/?term=SCV005915479, http://www.ncbi.nlm.nih.gov/clinvar/?term=SCV005886540, http://www.ncbi.nlm.nih.gov/clinvar/?term=SCV001486732, http://www.ncbi.nlm.nih.gov/clinvar/?term=SCV000215428, http://www.ncbi.nlm.nih.gov/clinvar/?term=SCV004105269, http://www.ncbi.nlm.nih.gov/clinvar/?term=SCV001973012, http://www.ncbi.nlm.nih.gov/clinvar/?term=SCV001957356, http://www.ncbi.nlm.nih.gov/clinvar/?term=SCV000293480, http://www.ncbi.nlm.nih.gov/clinvar/?term=SCV000146009, http://www.ncbi.nlm.nih.gov/clinvar/?term=SCV004847009, http://www.ncbi.nlm.nih.gov/clinvar/?term=SCV000688744
1199124	NC_000013.11:g.32337392T>A	Not Yet Reviewed	chr13:g.32337392:T>A		-	ClinVar	http://www.ncbi.nlm.nih.gov/clinvar/?term=SCV002319250, http://www.ncbi.nlm.nih.gov/clinvar/?term=SCV003850329
1157884	NC_000013.11:g.32396599G>C	Benign / Little Clinical Significance	chr13:g.32396599:G>C		?	ENIGMA,1000_Genomes,ClinVar,LOVD,GnomAD,GnomADv3	http://www.ncbi.nlm.nih.gov/clinvar/?term=SCV001891648, http://www.ncbi.nlm.nih.gov/clinvar/?term=SCV000245306
1150350	NC_000013.11:g.32372369T>C	Not Yet Reviewed	chr13:g.32372369:T>C		-	GnomADv3	-
1142861	NC_000013.11:g.32355079C>G	Not Yet Reviewed	chr13:g.32355079:C>G		-	ClinVar	http://www.ncbi.nlm.nih.gov/clinvar/?term=SCV001533945
1154008	NC_000013.11:g.32381840C>G	Not Yet Reviewed	chr13:g.32381840:C>G		-	GnomADv3	-
1141362	NC_000013.11:g.32350234C>T	Not Yet Reviewed	chr13:g.32350234:C>T		-	GnomADv3	-
1155034	NC_000013.11:g.32386522A>C	Not Yet Reviewed	chr13:g.32386522:A>C		-	1000_Genomes,GnomADv3	-
1197821	NC_000013.11:g.32332515del	Not Yet Reviewed	chr13:g.32332510:TA>T		-	ClinVar	http://www.ncbi.nlm.nih.gov/clinvar/?term=SCV005024096, http://www.ncbi.nlm.nih.gov/clinvar/?term=SCV002549126
1136957	NC_000013.11:g.32340397A>G	Not Yet Reviewed	chr13:g.32340397:A>G		-	ClinVar,GnomADv3	http://www.ncbi.nlm.nih.gov/clinvar/?term=SCV001677445, http://www.ncbi.nlm.nih.gov/clinvar/?term=SCV000661335
1157082	NC_000013.11:g.32394800G>A	Not Yet Reviewed	chr13:g.32394800:G>A		-	ClinVar	http://www.ncbi.nlm.nih.gov/clinvar/?term=SCV005031834, http://www.ncbi.nlm.nih.gov/clinvar/?term=SCV000943519
1153504	NC_000013.11:g.32380134T>G	Not Yet Reviewed	chr13:g.32380134:T>G		-	ClinVar	http://www.ncbi.nlm.nih.gov/clinvar/?term=SCV000187502
1201267	NC_000013.11:g.32340646dup	Not Yet Reviewed	chr13:g.32340645:C>CG		-	LOVD	-
1197527	NC_000013.11:g.32330917_32331031del	Not Yet Reviewed	chr13:g.32330916:CAGAATGTGAAAAGCTATTTTTCCAATCATGATGAAAGTCTGAAGAAAAATGATAGATTTATCGCTTCTGTGACAGACAGTGAAAACACAAATCAAAGAGAAGCTGCAAGTCATGG>C		-	ClinVar	http://www.ncbi.nlm.nih.gov/clinvar/?term=SCV001552528
1126587	NC_000013.11:g.32331890C>T	Not Yet Reviewed	chr13:g.32331890:C>T		-	GnomADv3	-
1130362	NC_000013.11:g.32336808A>G	Not Yet Reviewed	chr13:g.32336808:A>G		-	ClinVar	http://www.ncbi.nlm.nih.gov/clinvar/?term=SCV005734424, http://www.ncbi.nlm.nih.gov/clinvar/?term=SCV003848330, http://www.ncbi.nlm.nih.gov/clinvar/?term=SCV000666123
1197792	NC_000013.11:g.32332465G>A	Benign / Little Clinical Significance	chr13:g.32332465:G>A		R329=	ENIGMA,1000_Genomes,ClinVar,LOVD,ExAC,GnomAD,GnomADv3	http://www.ncbi.nlm.nih.gov/clinvar/?term=SCV005880513, http://www.ncbi.nlm.nih.gov/clinvar/?term=SCV005205782, http://www.ncbi.nlm.nih.gov/clinvar/?term=SCV004701643, http://www.ncbi.nlm.nih.gov/clinvar/?term=SCV002550270, http://www.ncbi.nlm.nih.gov/clinvar/?term=SCV000259525, http://www.ncbi.nlm.nih.gov/clinvar/?term=SCV000661182, http://www.ncbi.nlm.nih.gov/clinvar/?term=SCV004846850, http://www.ncbi.nlm.nih.gov/clinvar/?term=SCV001133993, http://www.ncbi.nlm.nih.gov/clinvar/?term=SCV000684098, http://www.ncbi.nlm.nih.gov/clinvar/?term=SCV002532069, http://www.ncbi.nlm.nih.gov/clinvar/?term=SCV002026060, http://www.ncbi.nlm.nih.gov/clinvar/?term=SCV001963474, http://www.ncbi.nlm.nih.gov/clinvar/?term=SCV001959953, http://www.ncbi.nlm.nih.gov/clinvar/?term=SCV000526673, http://www.ncbi.nlm.nih.gov/clinvar/?term=SCV001337704, http://www.ncbi.nlm.nih.gov/clinvar/?term=SCV000578011
1142871	NC_000013.11:g.32355085A>G	Not Yet Reviewed	chr13:g.32355085:A>G		-	ClinVar	http://www.ncbi.nlm.nih.gov/clinvar/?term=SCV005059186
1144603	NC_000013.11:g.32358062T>C	Not Yet Reviewed	chr13:g.32358062:T>C		-	1000_Genomes,GnomAD,GnomADv3	-
1135489	NC_000013.11:g.32339620G>A	Likely benign	chr13:g.32339620:G>A		E1755=	ENIGMA,ClinVar,LOVD,ExAC,GnomAD,GnomADv3	http://www.ncbi.nlm.nih.gov/clinvar/?term=SCV000214981, http://www.ncbi.nlm.nih.gov/clinvar/?term=SCV000906105, http://www.ncbi.nlm.nih.gov/clinvar/?term=SCV001536627, http://www.ncbi.nlm.nih.gov/clinvar/?term=SCV000578979, http://www.ncbi.nlm.nih.gov/clinvar/?term=SCV001469692
1126713	NC_000013.11:g.32332283A>G	Not Yet Reviewed	chr13:g.32332283:A>G		-	ClinVar,GnomAD	http://www.ncbi.nlm.nih.gov/clinvar/?term=SCV002677539, http://www.ncbi.nlm.nih.gov/clinvar/?term=SCV003848045
1144645	NC_000013.11:g.32358253A>C	Not Yet Reviewed	chr13:g.32358253:A>C		-	GnomADv3	-
1154537	NC_000013.11:g.32384123A>C	Not Yet Reviewed	chr13:g.32384123:A>C		-	GnomADv3	-
1196583	NC_000013.11:g.32319170dup	Not Yet Reviewed	chr13:g.32319165:T>TA		-	ClinVar	http://www.ncbi.nlm.nih.gov/clinvar/?term=SCV000759143, http://www.ncbi.nlm.nih.gov/clinvar/?term=SCV000779235
1132605	NC_000013.11:g.32338103G>A	Not Yet Reviewed	chr13:g.32338103:G>A		-	ClinVar	http://www.ncbi.nlm.nih.gov/clinvar/?term=SCV001518641, http://www.ncbi.nlm.nih.gov/clinvar/?term=SCV003846837, http://www.ncbi.nlm.nih.gov/clinvar/?term=SCV000274290
1143091	NC_000013.11:g.32355213A>T	Not Yet Reviewed	chr13:g.32355213:A>T		-	ClinVar,GnomAD,GnomADv3	http://www.ncbi.nlm.nih.gov/clinvar/?term=SCV004844400, http://www.ncbi.nlm.nih.gov/clinvar/?term=SCV002776289, http://www.ncbi.nlm.nih.gov/clinvar/?term=SCV001559379, http://www.ncbi.nlm.nih.gov/clinvar/?term=SCV000277513, http://www.ncbi.nlm.nih.gov/clinvar/?term=SCV000904856, http://www.ncbi.nlm.nih.gov/clinvar/?term=SCV001803798, http://www.ncbi.nlm.nih.gov/clinvar/?term=SCV001469709
1155062	NC_000013.11:g.32386628G>T	Not Yet Reviewed	chr13:g.32386628:G>T		-	GnomAD,GnomADv3	-
1154678	NC_000013.11:g.32384781A>G	Not Yet Reviewed	chr13:g.32384781:A>G		-	GnomADv3	-
1201580	NC_000013.11:g.32341018_32341019insAAAG	Pathogenic	chr13:g.32341018:C>CAAAG		Y2222Kfs*4	ENIGMA,ClinVar,LOVD	http://www.ncbi.nlm.nih.gov/clinvar/?term=SCV000635518, http://www.ncbi.nlm.nih.gov/clinvar/?term=SCV000327490, http://www.ncbi.nlm.nih.gov/clinvar/?term=SCV000324485, http://www.ncbi.nlm.nih.gov/clinvar/?term=SCV000215516
1139259	NC_000013.11:g.32343278G>C	Not Yet Reviewed	chr13:g.32343278:G>C		-	GnomADv3	-
1199957	NC_000013.11:g.32338740dup	Pathogenic	chr13:g.32338738:C>CT		L1462Ffs*4	ENIGMA,ClinVar,LOVD	http://www.ncbi.nlm.nih.gov/clinvar/?term=SCV000324239, http://www.ncbi.nlm.nih.gov/clinvar/?term=SCV000327020
1197333	NC_000013.11:g.32327780_32327782del	Not Yet Reviewed	chr13:g.32327768:ATTT>A		-	GnomADv3	-
1156070	NC_000013.11:g.32390931T>C	Not Yet Reviewed	chr13:g.32390931:T>C		-	GnomADv3	-
1139336	NC_000013.11:g.32343683T>A	Not Yet Reviewed	chr13:g.32343683:T>A		-	GnomADv3	-
1144836	NC_000013.11:g.32358670C>T	Not Yet Reviewed	chr13:g.32358670:C>T		-	GnomAD,GnomADv3	-
1199109	NC_000013.11:g.32337349del	Not Yet Reviewed	chr13:g.32337348:GT>G		-	ClinVar	http://www.ncbi.nlm.nih.gov/clinvar/?term=SCV002141165
1144854	NC_000013.11:g.32358723C>T	Not Yet Reviewed	chr13:g.32358723:C>T		-	GnomADv3	-
1204313	NC_000013.11:g.32365741_32365742dup	Not Yet Reviewed	chr13:g.32365721:C>CTT		-	GnomADv3	-
1196707	NC_000013.11:g.32320360del	Not Yet Reviewed	chr13:g.32320359:CT>C		-	GnomADv3	-
1136019	NC_000013.11:g.32339919C>G	Not Yet Reviewed	chr13:g.32339919:C>G		-	ClinVar,LOVD	http://www.ncbi.nlm.nih.gov/clinvar/?term=SCV002649466
1198045	NC_000013.11:g.32332892C>T	Pathogenic	chr13:g.32332892:C>T		Q472*	ENIGMA,ClinVar,LOVD,BIC	http://www.ncbi.nlm.nih.gov/clinvar/?term=SCV003760907, http://www.ncbi.nlm.nih.gov/clinvar/?term=SCV001775494, http://www.ncbi.nlm.nih.gov/clinvar/?term=SCV000987240, http://www.ncbi.nlm.nih.gov/clinvar/?term=SCV000071815, http://www.ncbi.nlm.nih.gov/clinvar/?term=SCV000608124, http://www.ncbi.nlm.nih.gov/clinvar/?term=SCV004212842, http://www.ncbi.nlm.nih.gov/clinvar/?term=SCV000779505, http://www.ncbi.nlm.nih.gov/clinvar/?term=SCV000326553, http://www.ncbi.nlm.nih.gov/clinvar/?term=SCV002051261, http://www.ncbi.nlm.nih.gov/clinvar/?term=SCV001451794, http://www.ncbi.nlm.nih.gov/clinvar/?term=SCV000300429, http://www.ncbi.nlm.nih.gov/clinvar/?term=SCV000145869
1158306	NC_000013.11:g.32397392A>G	Not Yet Reviewed	chr13:g.32397392:A>G		-	GnomAD,GnomADv3	-
1145816	NC_000013.11:g.32362421A>T	Not Yet Reviewed	chr13:g.32362421:A>T		-	GnomADv3	-
1133432	NC_000013.11:g.32338526G>C	Not Yet Reviewed	chr13:g.32338526:G>C		-	ClinVar	http://www.ncbi.nlm.nih.gov/clinvar/?term=SCV005624420
1136355	NC_000013.11:g.32340090A>C	Not Yet Reviewed	chr13:g.32340090:A>C		-	GnomAD	-
1128227	NC_000013.11:g.32333133C>A	Not Yet Reviewed	chr13:g.32333133:C>A		-	ClinVar	http://www.ncbi.nlm.nih.gov/clinvar/?term=SCV003851551, http://www.ncbi.nlm.nih.gov/clinvar/?term=SCV001382987, http://www.ncbi.nlm.nih.gov/clinvar/?term=SCV001173078, http://www.ncbi.nlm.nih.gov/clinvar/?term=SCV001478796, http://www.ncbi.nlm.nih.gov/clinvar/?term=SCV000913217
1133710	NC_000013.11:g.32338684T>G	Not Yet Reviewed	chr13:g.32338684:T>G		-	ClinVar	http://www.ncbi.nlm.nih.gov/clinvar/?term=SCV003207762, http://www.ncbi.nlm.nih.gov/clinvar/?term=SCV003850422
1127364	NC_000013.11:g.32332669A>G	Not Yet Reviewed	chr13:g.32332669:A>G		-	ClinVar	http://www.ncbi.nlm.nih.gov/clinvar/?term=SCV004825254, http://www.ncbi.nlm.nih.gov/clinvar/?term=SCV001408591, http://www.ncbi.nlm.nih.gov/clinvar/?term=SCV001170427
1199705	NC_000013.11:g.32338326del	Not Yet Reviewed	chr13:g.32338325:TA>T		-	ClinVar,LOVD	http://www.ncbi.nlm.nih.gov/clinvar/?term=SCV005026746, http://www.ncbi.nlm.nih.gov/clinvar/?term=SCV000942182
1197251	NC_000013.11:g.32327541A>G	Not Yet Reviewed	chr13:g.32327541:A>G		-	GnomADv3	-
1149781	NC_000013.11:g.32370953C>G	Not Yet Reviewed	chr13:g.32370953:C>G		-	ClinVar	http://www.ncbi.nlm.nih.gov/clinvar/?term=SCV001209648
1123422	NC_000013.11:g.32323252A>G	Not Yet Reviewed	chr13:g.32323252:A>G		-	GnomAD,GnomADv3	-
1142796	NC_000013.11:g.32355046C>T	Not Yet Reviewed	chr13:g.32355046:C>T		-	ClinVar	http://www.ncbi.nlm.nih.gov/clinvar/?term=SCV005029444, http://www.ncbi.nlm.nih.gov/clinvar/?term=SCV000913495
1124003	NC_000013.11:g.32325193A>G	Not Yet Reviewed	chr13:g.32325193:A>G		-	ClinVar	http://www.ncbi.nlm.nih.gov/clinvar/?term=SCV000759311
1196585	NC_000013.11:g.32319165_32319166insGCCGGGCGCGGTGGCTCACGCCTGTAATCCCAGCACTTTGGGAGGCCGAGGCGGGCGGATCACGAGGTCAGGAG	Not Yet Reviewed	chr13:g.32319165:T>TGCCGGGCGCGGTGGCTCACGCCTGTAATCCCAGCACTTTGGGAGGCCGAGGCGGGCGGATCACGAGGTCAGGAG		-	ClinVar	http://www.ncbi.nlm.nih.gov/clinvar/?term=SCV002235072
1197411	NC_000013.11:g.32328393del	Not Yet Reviewed	chr13:g.32328391:AC>A		-	GnomADv3	-
1200851	NC_000013.11:g.32340072_32340073del	Pathogenic	chr13:g.32340071:AAC>A		N1906Ifs*4	ENIGMA,ClinVar,LOVD,BIC	http://www.ncbi.nlm.nih.gov/clinvar/?term=SCV000300920, http://www.ncbi.nlm.nih.gov/clinvar/?term=SCV000146674
1197239	NC_000013.11:g.32327328A>G	Not Yet Reviewed	chr13:g.32327328:A>G		-	GnomADv3	-
1201159	NC_000013.11:g.32340504dup	Not Yet Reviewed	chr13:g.32340503:G>GT		-	ClinVar,LOVD	http://www.ncbi.nlm.nih.gov/clinvar/?term=SCV005836270, http://www.ncbi.nlm.nih.gov/clinvar/?term=SCV000778338
1201583	NC_000013.11:g.32341029C>T	Not Yet Reviewed	chr13:g.32341029:C>T		-	ClinVar	http://www.ncbi.nlm.nih.gov/clinvar/?term=SCV005981211, http://www.ncbi.nlm.nih.gov/clinvar/?term=SCV004413302
1122445	NC_000013.11:g.32319283C>T	Pathogenic	chr13:g.32319283:C>T		Q92*	ENIGMA,ClinVar,LOVD,BIC	http://www.ncbi.nlm.nih.gov/clinvar/?term=SCV000210448, http://www.ncbi.nlm.nih.gov/clinvar/?term=SCV000600522, http://www.ncbi.nlm.nih.gov/clinvar/?term=SCV001356465, http://www.ncbi.nlm.nih.gov/clinvar/?term=SCV000587544, http://www.ncbi.nlm.nih.gov/clinvar/?term=SCV000300313, http://www.ncbi.nlm.nih.gov/clinvar/?term=SCV004563572, http://www.ncbi.nlm.nih.gov/clinvar/?term=SCV001572501, http://www.ncbi.nlm.nih.gov/clinvar/?term=SCV000591671, http://www.ncbi.nlm.nih.gov/clinvar/?term=SCV000053985, http://www.ncbi.nlm.nih.gov/clinvar/?term=SCV000146483, http://www.ncbi.nlm.nih.gov/clinvar/?term=SCV001584863, http://www.ncbi.nlm.nih.gov/clinvar/?term=SCV000278230
1127281	NC_000013.11:g.32332621C>G	Not Yet Reviewed	chr13:g.32332621:C>G		-	ClinVar,LOVD	http://www.ncbi.nlm.nih.gov/clinvar/?term=SCV002158525, http://www.ncbi.nlm.nih.gov/clinvar/?term=SCV003849867
1153891	NC_000013.11:g.32381251A>T	Not Yet Reviewed	chr13:g.32381251:A>T		-	GnomADv3	-
1121598	NC_000013.11:g.32317050T>C	Not Yet Reviewed	chr13:g.32317050:T>C		-	GnomADv3	-
1200532	NC_000013.11:g.32339598_32339601dup	Not Yet Reviewed	chr13:g.32339596:C>CAGCT		-	ClinVar	http://www.ncbi.nlm.nih.gov/clinvar/?term=SCV005771100
1200015	NC_000013.11:g.32338823del	Not Yet Reviewed	chr13:g.32338819:CA>C		-	ClinVar	http://www.ncbi.nlm.nih.gov/clinvar/?term=SCV002568363
1122008	NC_000013.11:g.32318882T>C	Not Yet Reviewed	chr13:g.32318882:T>C		-	GnomADv3	-
1197577	NC_000013.11:g.32330987_32331008del	Not Yet Reviewed	chr13:g.32330985:GTGACAGACAGTGAAAACACAAA>G		-	ClinVar	http://www.ncbi.nlm.nih.gov/clinvar/?term=SCV005382180
1153159	NC_000013.11:g.32379898G>C	Not Yet Reviewed	chr13:g.32379898:G>C		-	ClinVar,GnomAD,GnomADv3	http://www.ncbi.nlm.nih.gov/clinvar/?term=SCV005625341, http://www.ncbi.nlm.nih.gov/clinvar/?term=SCV004846123, http://www.ncbi.nlm.nih.gov/clinvar/?term=SCV000934506, http://www.ncbi.nlm.nih.gov/clinvar/?term=SCV002685950, http://www.ncbi.nlm.nih.gov/clinvar/?term=SCV000912740, http://www.ncbi.nlm.nih.gov/clinvar/?term=SCV000695211
1127258	NC_000013.11:g.32332607G>A	Not Yet Reviewed	chr13:g.32332607:G>A		-	ClinVar	http://www.ncbi.nlm.nih.gov/clinvar/?term=SCV003849856, http://www.ncbi.nlm.nih.gov/clinvar/?term=SCV000635141, http://www.ncbi.nlm.nih.gov/clinvar/?term=SCV000274133
1140181	NC_000013.11:g.32346522G>T	Not Yet Reviewed	chr13:g.32346522:G>T		-	GnomADv3	-
1206403	NC_000013.11:g.32383136_32383137insT	Not Yet Reviewed	chr13:g.32383136:G>GT		-	GnomADv3	-
1137296	NC_000013.11:g.32340571C>G	Likely benign	chr13:g.32340571:C>G		S2072=	ENIGMA,ClinVar	http://www.ncbi.nlm.nih.gov/clinvar/?term=SCV001672088, http://www.ncbi.nlm.nih.gov/clinvar/?term=SCV000214131, http://www.ncbi.nlm.nih.gov/clinvar/?term=SCV000578559, http://www.ncbi.nlm.nih.gov/clinvar/?term=SCV000529209
1198959	NC_000013.11:g.32337071dup	Pathogenic	chr13:g.32337070:T>TA		T906Nfs*2	ENIGMA,ClinVar,LOVD	http://www.ncbi.nlm.nih.gov/clinvar/?term=SCV000828984, http://www.ncbi.nlm.nih.gov/clinvar/?term=SCV000276580, http://www.ncbi.nlm.nih.gov/clinvar/?term=SCV000783910
1205604	NC_000013.11:g.32376688A>T	Not Yet Reviewed	chr13:g.32376688:A>T		-	ClinVar,LOVD	http://www.ncbi.nlm.nih.gov/clinvar/?term=SCV002683320, http://www.ncbi.nlm.nih.gov/clinvar/?term=SCV000689144
1129625	NC_000013.11:g.32336356G>C	Not Yet Reviewed	chr13:g.32336356:G>C		-	ClinVar	http://www.ncbi.nlm.nih.gov/clinvar/?term=SCV002411595
1122210	NC_000013.11:g.32319147T>C	Not Yet Reviewed	chr13:g.32319147:T>C		-	ClinVar	http://www.ncbi.nlm.nih.gov/clinvar/?term=SCV005102162
1141090	NC_000013.11:g.32349306G>A	Not Yet Reviewed	chr13:g.32349306:G>A		-	GnomADv3	-
1158066	NC_000013.11:g.32396955A>G	Not Yet Reviewed	chr13:g.32396955:A>G		-	ClinVar,LOVD	http://www.ncbi.nlm.nih.gov/clinvar/?term=SCV005376506, http://www.ncbi.nlm.nih.gov/clinvar/?term=SCV001486943, http://www.ncbi.nlm.nih.gov/clinvar/?term=SCV000275487
1196890	NC_000013.11:g.32325137dup	Pathogenic	chr13:g.32325135:C>CA		A127Sfs*3	ENIGMA,ClinVar	http://www.ncbi.nlm.nih.gov/clinvar/?term=SCV000296808, http://www.ncbi.nlm.nih.gov/clinvar/?term=SCV000783999
1203107	NC_000013.11:g.32356593C>T	Not Yet Reviewed	chr13:g.32356593:C>T		-	1000_Genomes,ClinVar,LOVD,exLOVD,ExAC,ESP,BIC,GnomAD,GnomADv3	http://www.ncbi.nlm.nih.gov/clinvar/?term=SCV001148991, http://www.ncbi.nlm.nih.gov/clinvar/?term=SCV002551557, http://www.ncbi.nlm.nih.gov/clinvar/?term=SCV004766907, http://www.ncbi.nlm.nih.gov/clinvar/?term=SCV000273906, http://www.ncbi.nlm.nih.gov/clinvar/?term=SCV000695084, http://www.ncbi.nlm.nih.gov/clinvar/?term=SCV004243774, http://www.ncbi.nlm.nih.gov/clinvar/?term=SCV000889135, http://www.ncbi.nlm.nih.gov/clinvar/?term=SCV000210430, http://www.ncbi.nlm.nih.gov/clinvar/?term=SCV000592127, http://www.ncbi.nlm.nih.gov/clinvar/?term=SCV000911016, http://www.ncbi.nlm.nih.gov/clinvar/?term=SCV000886675, http://www.ncbi.nlm.nih.gov/clinvar/?term=SCV000054298, http://www.ncbi.nlm.nih.gov/clinvar/?term=SCV000147139, http://www.ncbi.nlm.nih.gov/clinvar/?term=SCV000073269, http://www.ncbi.nlm.nih.gov/clinvar/?term=SCV003839274, http://www.ncbi.nlm.nih.gov/clinvar/?term=SCV000220346
1154059	NC_000013.11:g.32382025A>G	Not Yet Reviewed	chr13:g.32382025:A>G		-	1000_Genomes	-
1133497	NC_000013.11:g.32338563C>G	Not Yet Reviewed	chr13:g.32338563:C>G		-	ClinVar	http://www.ncbi.nlm.nih.gov/clinvar/?term=SCV002264073, http://www.ncbi.nlm.nih.gov/clinvar/?term=SCV003848765
1122880	NC_000013.11:g.32320847C>G	Not Yet Reviewed	chr13:g.32320847:C>G		-	GnomADv3	-
1207537	NC_000013.11:g.32398452_32398455del	Not Yet Reviewed	chr13:g.32398448:TAAAG>T		-	ClinVar	http://www.ncbi.nlm.nih.gov/clinvar/?term=SCV000566389
1199799	NC_000013.11:g.32338467dup	Pathogenic	chr13:g.32338466:C>CA		F1372Vfs*10	ENIGMA,ClinVar,LOVD	http://www.ncbi.nlm.nih.gov/clinvar/?term=SCV000635337, http://www.ncbi.nlm.nih.gov/clinvar/?term=SCV002632465, http://www.ncbi.nlm.nih.gov/clinvar/?term=SCV003819209, http://www.ncbi.nlm.nih.gov/clinvar/?term=SCV001133782, http://www.ncbi.nlm.nih.gov/clinvar/?term=SCV000210743, http://www.ncbi.nlm.nih.gov/clinvar/?term=SCV000683602, http://www.ncbi.nlm.nih.gov/clinvar/?term=SCV000300709
1148029	NC_000013.11:g.32366450T>C	Not Yet Reviewed	chr13:g.32366450:T>C		-	GnomADv3	-
1206396	NC_000013.11:g.32383136_32383137insTAATGCAGCACTTTGGGAGGCCAAGGTGGGTG	Not Yet Reviewed	chr13:g.32383109:C>CCAGCACTTTGGGAGGCCAAGGTGGGTGTAATG		-	GnomADv3	-
1202362	NC_000013.11:g.32349240G>T	Not Yet Reviewed	chr13:g.32349240:G>T		-	GnomADv3	-
1159374	NC_000013.11:g.32398745C>G	Not Yet Reviewed	chr13:g.32398745:C>G		-	ClinVar,LOVD,GnomADv3	http://www.ncbi.nlm.nih.gov/clinvar/?term=SCV005423041, http://www.ncbi.nlm.nih.gov/clinvar/?term=SCV002687458, http://www.ncbi.nlm.nih.gov/clinvar/?term=SCV004846282, http://www.ncbi.nlm.nih.gov/clinvar/?term=SCV001339506, http://www.ncbi.nlm.nih.gov/clinvar/?term=SCV000954224
1142147	NC_000013.11:g.32353317C>A	Not Yet Reviewed	chr13:g.32353317:C>A		-	1000_Genomes,GnomAD,GnomADv3	-
1204420	NC_000013.11:g.32365744_32365745insTTTT	Not Yet Reviewed	chr13:g.32365744:A>ATTTT		-	GnomADv3	-
1202201	NC_000013.11:g.32347611_32347638del	Not Yet Reviewed	chr13:g.32347610:GCACAATTGAGGGAAAGATACTAAAATGA>G		-	GnomADv3	-
1139859	NC_000013.11:g.32344892A>T	Not Yet Reviewed	chr13:g.32344892:A>T		-	1000_Genomes,LOVD,GnomAD,GnomADv3	-
1151065	NC_000013.11:g.32375442G>T	Not Yet Reviewed	chr13:g.32375442:G>T		-	GnomADv3	-
1141844	NC_000013.11:g.32351946C>A	Not Yet Reviewed	chr13:g.32351946:C>A		-	GnomAD,GnomADv3	-
1138335	NC_000013.11:g.32341069T>C	Not Yet Reviewed	chr13:g.32341069:T>C		-	ClinVar,GnomAD,GnomADv3	http://www.ncbi.nlm.nih.gov/clinvar/?term=SCV000759308, http://www.ncbi.nlm.nih.gov/clinvar/?term=SCV002666803
1127143	NC_000013.11:g.32332534C>T	Likely benign	chr13:g.32332534:C>T		Y352=	ENIGMA,ClinVar,LOVD,GnomAD	http://www.ncbi.nlm.nih.gov/clinvar/?term=SCV000214986, http://www.ncbi.nlm.nih.gov/clinvar/?term=SCV000586922, http://www.ncbi.nlm.nih.gov/clinvar/?term=SCV001693443, http://www.ncbi.nlm.nih.gov/clinvar/?term=SCV004361210, http://www.ncbi.nlm.nih.gov/clinvar/?term=SCV000579004
1144553	NC_000013.11:g.32357932A>C	Not Yet Reviewed	chr13:g.32357932:A>C		-	ClinVar,LOVD,BIC	http://www.ncbi.nlm.nih.gov/clinvar/?term=SCV000327734, http://www.ncbi.nlm.nih.gov/clinvar/?term=SCV000587911, http://www.ncbi.nlm.nih.gov/clinvar/?term=SCV000147185, http://www.ncbi.nlm.nih.gov/clinvar/?term=SCV002673314
1197785	NC_000013.11:g.32332446dup	Not Yet Reviewed	chr13:g.32332445:G>GT		-	ClinVar	http://www.ncbi.nlm.nih.gov/clinvar/?term=SCV005981121
1196629	NC_000013.11:g.32319232G>C	Benign / Little Clinical Significance	chr13:g.32319232:G>C		A75P	ENIGMA,1000_Genomes,ClinVar,LOVD,exLOVD,ExAC,ESP,BIC,GnomAD,GnomADv3	http://www.ncbi.nlm.nih.gov/clinvar/?term=SCV000608676, http://www.ncbi.nlm.nih.gov/clinvar/?term=SCV000602764, http://www.ncbi.nlm.nih.gov/clinvar/?term=SCV004027393, http://www.ncbi.nlm.nih.gov/clinvar/?term=SCV000071973, http://www.ncbi.nlm.nih.gov/clinvar/?term=SCV000212899, http://www.ncbi.nlm.nih.gov/clinvar/?term=SCV004243670, http://www.ncbi.nlm.nih.gov/clinvar/?term=SCV000683473, http://www.ncbi.nlm.nih.gov/clinvar/?term=SCV002533302, http://www.ncbi.nlm.nih.gov/clinvar/?term=SCV002515241, http://www.ncbi.nlm.nih.gov/clinvar/?term=SCV002068944, http://www.ncbi.nlm.nih.gov/clinvar/?term=SCV000219278, http://www.ncbi.nlm.nih.gov/clinvar/?term=SCV002036586, http://www.ncbi.nlm.nih.gov/clinvar/?term=SCV000805670, http://www.ncbi.nlm.nih.gov/clinvar/?term=SCV001976157, http://www.ncbi.nlm.nih.gov/clinvar/?term=SCV001957972, http://www.ncbi.nlm.nih.gov/clinvar/?term=SCV000167398, http://www.ncbi.nlm.nih.gov/clinvar/?term=SCV001905805, http://www.ncbi.nlm.nih.gov/clinvar/?term=SCV000591664, http://www.ncbi.nlm.nih.gov/clinvar/?term=SCV001138947, http://www.ncbi.nlm.nih.gov/clinvar/?term=SCV000679706, http://www.ncbi.nlm.nih.gov/clinvar/?term=SCV000541074, http://www.ncbi.nlm.nih.gov/clinvar/?term=SCV000538480, http://www.ncbi.nlm.nih.gov/clinvar/?term=SCV000190125, http://www.ncbi.nlm.nih.gov/clinvar/?term=SCV000195946, http://www.ncbi.nlm.nih.gov/clinvar/?term=SCV000244429, http://www.ncbi.nlm.nih.gov/clinvar/?term=SCV000109071, http://www.ncbi.nlm.nih.gov/clinvar/?term=SCV000084534, http://www.ncbi.nlm.nih.gov/clinvar/?term=SCV000146403
1200891	NC_000013.11:g.32340128_32340129del	Not Yet Reviewed	chr13:g.32340127:TCA>T		-	ClinVar	http://www.ncbi.nlm.nih.gov/clinvar/?term=SCV002758333, http://www.ncbi.nlm.nih.gov/clinvar/?term=SCV001360905
1121813	NC_000013.11:g.32318080C>T	Benign / Little Clinical Significance	chr13:g.32318080:C>T		?	ENIGMA,1000_Genomes,ClinVar,LOVD,GnomAD,GnomADv3	http://www.ncbi.nlm.nih.gov/clinvar/?term=SCV005236005, http://www.ncbi.nlm.nih.gov/clinvar/?term=SCV000244927
1124477	NC_000013.11:g.32326169C>G	Not Yet Reviewed	chr13:g.32326169:C>G		-	ClinVar	http://www.ncbi.nlm.nih.gov/clinvar/?term=SCV004314371
1155030	NC_000013.11:g.32386503T>A	Not Yet Reviewed	chr13:g.32386503:T>A		-	GnomAD	-
1204465	NC_000013.11:g.32365764_32365765insTTTTTTTT	Not Yet Reviewed	chr13:g.32365762:A>ATTTTTTTT		-	GnomAD,GnomADv3	-
1148378	NC_000013.11:g.32367646T>G	Benign / Little Clinical Significance	chr13:g.32367646:T>G		?	ENIGMA,1000_Genomes,ClinVar,LOVD,GnomAD,GnomADv3	http://www.ncbi.nlm.nih.gov/clinvar/?term=SCV000245161
1156252	NC_000013.11:g.32391870T>C	Not Yet Reviewed	chr13:g.32391870:T>C		-	GnomADv3	-
1199881	NC_000013.11:g.32338598G>C	Not Yet Reviewed	chr13:g.32338598:G>C		-	ClinVar	http://www.ncbi.nlm.nih.gov/clinvar/?term=SCV002629778, http://www.ncbi.nlm.nih.gov/clinvar/?term=SCV001557175, http://www.ncbi.nlm.nih.gov/clinvar/?term=SCV003848785, http://www.ncbi.nlm.nih.gov/clinvar/?term=SCV001983735
1150688	NC_000013.11:g.32373717C>G	Benign / Little Clinical Significance	chr13:g.32373717:C>G		?	ENIGMA,1000_Genomes,ClinVar,LOVD,GnomAD,GnomADv3	http://www.ncbi.nlm.nih.gov/clinvar/?term=SCV000245196
1207111	NC_000013.11:g.32395904G>T	Not Yet Reviewed	chr13:g.32395904:G>T		-	GnomADv3	-
1122732	NC_000013.11:g.32320166A>G	Not Yet Reviewed	chr13:g.32320166:A>G		-	GnomADv3	-
1130184	NC_000013.11:g.32336699C>T	Not Yet Reviewed	chr13:g.32336699:C>T		-	ClinVar	http://www.ncbi.nlm.nih.gov/clinvar/?term=SCV004027408, http://www.ncbi.nlm.nih.gov/clinvar/?term=SCV001601787, http://www.ncbi.nlm.nih.gov/clinvar/?term=SCV000665189, http://www.ncbi.nlm.nih.gov/clinvar/?term=SCV003928282
1198266	NC_000013.11:g.32333264_32333273del	Not Yet Reviewed	chr13:g.32333259:TACATGATGAA>T		-	ClinVar	http://www.ncbi.nlm.nih.gov/clinvar/?term=SCV000935289
1121525	NC_000013.11:g.32316715G>C	Not Yet Reviewed	chr13:g.32316715:G>C		-	GnomADv3	-
1153035	NC_000013.11:g.32379835T>G	Not Yet Reviewed	chr13:g.32379835:T>G		-	ClinVar	http://www.ncbi.nlm.nih.gov/clinvar/?term=SCV002686626
1139970	NC_000013.11:g.32345521C>G	Not Yet Reviewed	chr13:g.32345521:C>G		-	GnomADv3	-
1158596	NC_000013.11:g.32398220A>G	Not Yet Reviewed	chr13:g.32398220:A>G		-	ClinVar	http://www.ncbi.nlm.nih.gov/clinvar/?term=SCV002692199, http://www.ncbi.nlm.nih.gov/clinvar/?term=SCV001543831, http://www.ncbi.nlm.nih.gov/clinvar/?term=SCV002047002, http://www.ncbi.nlm.nih.gov/clinvar/?term=SCV001552836
1142495	NC_000013.11:g.32354864A>G	Not Yet Reviewed	chr13:g.32354864:A>G		-	LOVD	-
1141812	NC_000013.11:g.32351864C>A	Not Yet Reviewed	chr13:g.32351864:C>A		-	GnomADv3	-
1133051	NC_000013.11:g.32338337A>T	Not Yet Reviewed	chr13:g.32338337:A>T		-	ClinVar	http://www.ncbi.nlm.nih.gov/clinvar/?term=SCV005026728, http://www.ncbi.nlm.nih.gov/clinvar/?term=SCV002303266, http://www.ncbi.nlm.nih.gov/clinvar/?term=SCV003848577, http://www.ncbi.nlm.nih.gov/clinvar/?term=SCV000906308
1152740	NC_000013.11:g.32379513C>A	Pathogenic	chr13:g.32379513:C>A		S2984*	ENIGMA,ClinVar,LOVD	http://www.ncbi.nlm.nih.gov/clinvar/?term=SCV002819703, http://www.ncbi.nlm.nih.gov/clinvar/?term=SCV000549773, http://www.ncbi.nlm.nih.gov/clinvar/?term=SCV001179793, http://www.ncbi.nlm.nih.gov/clinvar/?term=SCV001340969, http://www.ncbi.nlm.nih.gov/clinvar/?term=SCV000328004, http://www.ncbi.nlm.nih.gov/clinvar/?term=SCV000324719
1142276	NC_000013.11:g.32353886A>G	Not Yet Reviewed	chr13:g.32353886:A>G		-	GnomAD,GnomADv3	-
1196302	NC_000013.11:g.32315541_32315551del	Not Yet Reviewed	chr13:g.32315528:ACTGCTGCGCCT>A		-	GnomADv3	-
1139874	NC_000013.11:g.32344946C>A	Not Yet Reviewed	chr13:g.32344946:C>A		-	GnomAD,GnomADv3	-
1201009	NC_000013.11:g.32340294C>T	Not Yet Reviewed	chr13:g.32340294:C>T		-	ClinVar,LOVD,BIC,GnomAD,ENIGMA_BRCA12_Functional_Assays	http://www.ncbi.nlm.nih.gov/clinvar/?term=SCV003932744, http://www.ncbi.nlm.nih.gov/clinvar/?term=SCV001540261, http://www.ncbi.nlm.nih.gov/clinvar/?term=SCV005201230, http://www.ncbi.nlm.nih.gov/clinvar/?term=SCV005192113, http://www.ncbi.nlm.nih.gov/clinvar/?term=SCV000665991, http://www.ncbi.nlm.nih.gov/clinvar/?term=SCV003850801, http://www.ncbi.nlm.nih.gov/clinvar/?term=SCV001348080, http://www.ncbi.nlm.nih.gov/clinvar/?term=SCV000146734
1196772	NC_000013.11:g.32323168_32323169dup	Not Yet Reviewed	chr13:g.32323151:A>ATT		-	GnomAD,GnomADv3	-
1152158	NC_000013.11:g.32378249A>G	Not Yet Reviewed	chr13:g.32378249:A>G		-	GnomADv3	-
1196433	NC_000013.11:g.32316800A>T	Not Yet Reviewed	chr13:g.32316800:A>T		-	GnomADv3	-
1199008	NC_000013.11:g.32337163dup	Not Yet Reviewed	chr13:g.32337160:T>TA		-	ClinVar	http://www.ncbi.nlm.nih.gov/clinvar/?term=SCV005548710, http://www.ncbi.nlm.nih.gov/clinvar/?term=SCV004361984
1121878	NC_000013.11:g.32318421A>C	Not Yet Reviewed	chr13:g.32318421:A>C		-	GnomADv3	-
1196291	NC_000013.11:g.32315411C>T	Not Yet Reviewed	chr13:g.32315411:C>T		-	ClinVar,LOVD	http://www.ncbi.nlm.nih.gov/clinvar/?term=SCV002063091, http://www.ncbi.nlm.nih.gov/clinvar/?term=SCV001721442, http://www.ncbi.nlm.nih.gov/clinvar/?term=SCV001934456, http://www.ncbi.nlm.nih.gov/clinvar/?term=SCV002533752
1203648	NC_000013.11:g.32361955dup	Not Yet Reviewed	chr13:g.32361954:A>AT		-	GnomADv3	-
1200320	NC_000013.11:g.32339320C>A	Pathogenic	chr13:g.32339320:C>A		Y1655*	ENIGMA,ClinVar,LOVD,BIC	http://www.ncbi.nlm.nih.gov/clinvar/?term=SCV000838802, http://www.ncbi.nlm.nih.gov/clinvar/?term=SCV000327114, http://www.ncbi.nlm.nih.gov/clinvar/?term=SCV002588880, http://www.ncbi.nlm.nih.gov/clinvar/?term=SCV000733259, http://www.ncbi.nlm.nih.gov/clinvar/?term=SCV000587735, http://www.ncbi.nlm.nih.gov/clinvar/?term=SCV004132986, http://www.ncbi.nlm.nih.gov/clinvar/?term=SCV001578004, http://www.ncbi.nlm.nih.gov/clinvar/?term=SCV002645762, http://www.ncbi.nlm.nih.gov/clinvar/?term=SCV004848263, http://www.ncbi.nlm.nih.gov/clinvar/?term=SCV000887831, http://www.ncbi.nlm.nih.gov/clinvar/?term=SCV004213618, http://www.ncbi.nlm.nih.gov/clinvar/?term=SCV004046144, http://www.ncbi.nlm.nih.gov/clinvar/?term=SCV001789418, http://www.ncbi.nlm.nih.gov/clinvar/?term=SCV001339318, http://www.ncbi.nlm.nih.gov/clinvar/?term=SCV001906146, http://www.ncbi.nlm.nih.gov/clinvar/?term=SCV000743302, http://www.ncbi.nlm.nih.gov/clinvar/?term=SCV000300808, http://www.ncbi.nlm.nih.gov/clinvar/?term=SCV000115185, http://www.ncbi.nlm.nih.gov/clinvar/?term=SCV000146513
1131701	NC_000013.11:g.32337593G>C	Not Yet Reviewed	chr13:g.32337593:G>C		-	ClinVar,GnomADv3	http://www.ncbi.nlm.nih.gov/clinvar/?term=SCV001397879, http://www.ncbi.nlm.nih.gov/clinvar/?term=SCV001180699, http://www.ncbi.nlm.nih.gov/clinvar/?term=SCV004219578, http://www.ncbi.nlm.nih.gov/clinvar/?term=SCV003851793, http://www.ncbi.nlm.nih.gov/clinvar/?term=SCV003844588, http://www.ncbi.nlm.nih.gov/clinvar/?term=SCV000568024
1206732	NC_000013.11:g.32389428_32389430del	Not Yet Reviewed	chr13:g.32389424:ATCT>A		-	GnomAD,GnomADv3	-
1199101	NC_000013.11:g.32337335del	Not Yet Reviewed	chr13:g.32337332:TG>T		-	ClinVar	http://www.ncbi.nlm.nih.gov/clinvar/?term=SCV002556810
1157378	NC_000013.11:g.32395104G>A	Not Yet Reviewed	chr13:g.32395104:G>A		-	GnomADv3	-
1204225	NC_000013.11:g.32365140G>T	Not Yet Reviewed	chr13:g.32365140:G>T		-	GnomADv3	-
1144781	NC_000013.11:g.32358498G>C	Not Yet Reviewed	chr13:g.32358498:G>C		-	GnomAD,GnomADv3	-
1122324	NC_000013.11:g.32319218C>T	Not Yet Reviewed	chr13:g.32319218:C>T		-	ClinVar,LOVD,ExAC,ESP,GnomADv3	http://www.ncbi.nlm.nih.gov/clinvar/?term=SCV003442030, http://www.ncbi.nlm.nih.gov/clinvar/?term=SCV002730357
1204681	NC_000013.11:g.32367998_32368007del	Not Yet Reviewed	chr13:g.32367997:AATTCTTTTTT>A		-	GnomADv3	-
1130340	NC_000013.11:g.32336795C>A	Not Yet Reviewed	chr13:g.32336795:C>A		-	ClinVar	http://www.ncbi.nlm.nih.gov/clinvar/?term=SCV004459497, http://www.ncbi.nlm.nih.gov/clinvar/?term=SCV002737259, http://www.ncbi.nlm.nih.gov/clinvar/?term=SCV003848315
1142674	NC_000013.11:g.32354975T>C	Not Yet Reviewed	chr13:g.32354975:T>C		-	ClinVar	http://www.ncbi.nlm.nih.gov/clinvar/?term=SCV004530068
1142237	NC_000013.11:g.32353721C>T	Not Yet Reviewed	chr13:g.32353721:C>T		-	GnomADv3	-
1133889	NC_000013.11:g.32338782A>T	Not Yet Reviewed	chr13:g.32338782:A>T		-	ClinVar	http://www.ncbi.nlm.nih.gov/clinvar/?term=SCV005735124
1159531	NC_000013.11:g.32399152A>G	Not Yet Reviewed	chr13:g.32399152:A>G		-	1000_Genomes,ClinVar,GnomAD,GnomADv3	http://www.ncbi.nlm.nih.gov/clinvar/?term=SCV000383831, http://www.ncbi.nlm.nih.gov/clinvar/?term=SCV000383832
1148807	NC_000013.11:g.32368657T>C	Not Yet Reviewed	chr13:g.32368657:T>C		-	GnomADv3	-
1197084	NC_000013.11:g.32326239dup	Not Yet Reviewed	chr13:g.32326234:A>AC		-	ClinVar	http://www.ncbi.nlm.nih.gov/clinvar/?term=SCV001730676, http://www.ncbi.nlm.nih.gov/clinvar/?term=SCV004228430
1200510	NC_000013.11:g.32339576del	Not Yet Reviewed	chr13:g.32339574:TA>T		-	ClinVar	http://www.ncbi.nlm.nih.gov/clinvar/?term=SCV005548708
1136379	NC_000013.11:g.32340102A>G	Not Yet Reviewed	chr13:g.32340102:A>G		-	ClinVar,LOVD,exLOVD	http://www.ncbi.nlm.nih.gov/clinvar/?term=SCV005424499, http://www.ncbi.nlm.nih.gov/clinvar/?term=SCV000905800, http://www.ncbi.nlm.nih.gov/clinvar/?term=SCV003849073, http://www.ncbi.nlm.nih.gov/clinvar/?term=SCV000889077, http://www.ncbi.nlm.nih.gov/clinvar/?term=SCV000891045, http://www.ncbi.nlm.nih.gov/clinvar/?term=SCV000916947, http://www.ncbi.nlm.nih.gov/clinvar/?term=SCV000210369, http://www.ncbi.nlm.nih.gov/clinvar/?term=SCV000894825, http://www.ncbi.nlm.nih.gov/clinvar/?term=SCV000115023, http://www.ncbi.nlm.nih.gov/clinvar/?term=SCV000831226, http://www.ncbi.nlm.nih.gov/clinvar/?term=SCV000277494
1196908	NC_000013.11:g.32325184G>T	Not Yet Reviewed	chr13:g.32325184:G>T		-	ClinVar,LOVD,exLOVD	http://www.ncbi.nlm.nih.gov/clinvar/?term=SCV001138957, http://www.ncbi.nlm.nih.gov/clinvar/?term=SCV002579686, http://www.ncbi.nlm.nih.gov/clinvar/?term=SCV001535997, http://www.ncbi.nlm.nih.gov/clinvar/?term=SCV000916899, http://www.ncbi.nlm.nih.gov/clinvar/?term=SCV005374677, http://www.ncbi.nlm.nih.gov/clinvar/?term=SCV000275905, http://www.ncbi.nlm.nih.gov/clinvar/?term=SCV000911390, http://www.ncbi.nlm.nih.gov/clinvar/?term=SCV000617461, http://www.ncbi.nlm.nih.gov/clinvar/?term=SCV000887807
1152503	NC_000013.11:g.32379377A>G	Not Yet Reviewed	chr13:g.32379377:A>G		-	LOVD	-
1202902	NC_000013.11:g.32355270T>C	Not Yet Reviewed	chr13:g.32355270:T>C		-	ClinVar,LOVD	http://www.ncbi.nlm.nih.gov/clinvar/?term=SCV001249491, http://www.ncbi.nlm.nih.gov/clinvar/?term=SCV000822491, http://www.ncbi.nlm.nih.gov/clinvar/?term=SCV000216411
1125923	NC_000013.11:g.32329965C>G	Not Yet Reviewed	chr13:g.32329965:C>G		-	GnomADv3	-
1197708	NC_000013.11:g.32332320_32332321del	Pathogenic	chr13:g.32332319:GAC>G		D281Afs*13	ENIGMA,ClinVar,LOVD	http://www.ncbi.nlm.nih.gov/clinvar/?term=SCV000324662, http://www.ncbi.nlm.nih.gov/clinvar/?term=SCV000327891, http://www.ncbi.nlm.nih.gov/clinvar/?term=SCV000587573
1202062	NC_000013.11:g.32345577del	Not Yet Reviewed	chr13:g.32345576:GA>G		-	GnomADv3	-
1132208	NC_000013.11:g.32337872A>T	Not Yet Reviewed	chr13:g.32337872:A>T		-	ClinVar,GnomADv3	http://www.ncbi.nlm.nih.gov/clinvar/?term=SCV004027416, http://www.ncbi.nlm.nih.gov/clinvar/?term=SCV005633901, http://www.ncbi.nlm.nih.gov/clinvar/?term=SCV004845178, http://www.ncbi.nlm.nih.gov/clinvar/?term=SCV000906065, http://www.ncbi.nlm.nih.gov/clinvar/?term=SCV003846673, http://www.ncbi.nlm.nih.gov/clinvar/?term=SCV001817958, http://www.ncbi.nlm.nih.gov/clinvar/?term=SCV005884287, http://www.ncbi.nlm.nih.gov/clinvar/?term=SCV000758970, http://www.ncbi.nlm.nih.gov/clinvar/?term=SCV000668561, http://www.ncbi.nlm.nih.gov/clinvar/?term=SCV002549707, http://www.ncbi.nlm.nih.gov/clinvar/?term=SCV000114988
1133055	NC_000013.11:g.32338340A>G	Not Yet Reviewed	chr13:g.32338340:A>G		-	ClinVar	http://www.ncbi.nlm.nih.gov/clinvar/?term=SCV003848581, http://www.ncbi.nlm.nih.gov/clinvar/?term=SCV001341318, http://www.ncbi.nlm.nih.gov/clinvar/?term=SCV002154412, http://www.ncbi.nlm.nih.gov/clinvar/?term=SCV000187287
1200193	NC_000013.11:g.32339100C>T	Not Yet Reviewed	chr13:g.32339100:C>T		-	ClinVar,ExAC,GnomAD	http://www.ncbi.nlm.nih.gov/clinvar/?term=SCV005975491, http://www.ncbi.nlm.nih.gov/clinvar/?term=SCV001203477, http://www.ncbi.nlm.nih.gov/clinvar/?term=SCV003852067
1206421	NC_000013.11:g.32383364_32383365del	Not Yet Reviewed	chr13:g.32383360:AAG>A		-	GnomADv3	-
1150936	NC_000013.11:g.32374972C>T	Not Yet Reviewed	chr13:g.32374972:C>T		-	1000_Genomes,GnomAD,GnomADv3	-
1138130	NC_000013.11:g.32340966C>T	Not Yet Reviewed	chr13:g.32340966:C>T		-	ClinVar	http://www.ncbi.nlm.nih.gov/clinvar/?term=SCV000668648, http://www.ncbi.nlm.nih.gov/clinvar/?term=SCV003847308
1155014	NC_000013.11:g.32386414A>C	Not Yet Reviewed	chr13:g.32386414:A>C		-	GnomAD,GnomADv3	-
1129666	NC_000013.11:g.32336383T>G	Not Yet Reviewed	chr13:g.32336383:T>G		-	ClinVar	http://www.ncbi.nlm.nih.gov/clinvar/?term=SCV001517659, http://www.ncbi.nlm.nih.gov/clinvar/?term=SCV005552050, http://www.ncbi.nlm.nih.gov/clinvar/?term=SCV003846451
1149723	NC_000013.11:g.32370822A>G	Not Yet Reviewed	chr13:g.32370822:A>G		-	GnomAD,GnomADv3	-
1140574	NC_000013.11:g.32347425C>T	Not Yet Reviewed	chr13:g.32347425:C>T		-	1000_Genomes,GnomADv3	-
1136184	NC_000013.11:g.32340006T>C	Not Yet Reviewed	chr13:g.32340006:T>C		-	ClinVar,exLOVD,BIC,ENIGMA_BRCA12_Functional_Assays	http://www.ncbi.nlm.nih.gov/clinvar/?term=SCV003848983, http://www.ncbi.nlm.nih.gov/clinvar/?term=SCV000146656, http://www.ncbi.nlm.nih.gov/clinvar/?term=SCV000275903, http://www.ncbi.nlm.nih.gov/clinvar/?term=SCV001348078, http://www.ncbi.nlm.nih.gov/clinvar/?term=SCV001540533
1201539	NC_000013.11:g.32340975_32340978del	Not Yet Reviewed	chr13:g.32340971:AAAAC>A		-	ClinVar,LOVD	http://www.ncbi.nlm.nih.gov/clinvar/?term=SCV004362172, http://www.ncbi.nlm.nih.gov/clinvar/?term=SCV002758339
1202160	NC_000013.11:g.32346885del	Pathogenic	chr13:g.32346884:GT>G		C2332Wfs*35	ENIGMA,ClinVar	http://www.ncbi.nlm.nih.gov/clinvar/?term=SCV000783698, http://www.ncbi.nlm.nih.gov/clinvar/?term=SCV005975533, http://www.ncbi.nlm.nih.gov/clinvar/?term=SCV000678806
1144630	NC_000013.11:g.32358205G>A	Not Yet Reviewed	chr13:g.32358205:G>A		-	GnomAD,GnomADv3	-
1137773	NC_000013.11:g.32340793T>A	Not Yet Reviewed	chr13:g.32340793:T>A		-	ClinVar	http://www.ncbi.nlm.nih.gov/clinvar/?term=SCV003852524, http://www.ncbi.nlm.nih.gov/clinvar/?term=SCV003338587
1126825	NC_000013.11:g.32332361G>T	Not Yet Reviewed	chr13:g.32332361:G>T		-	ClinVar,LOVD,GnomAD	http://www.ncbi.nlm.nih.gov/clinvar/?term=SCV000608238, http://www.ncbi.nlm.nih.gov/clinvar/?term=SCV004826120, http://www.ncbi.nlm.nih.gov/clinvar/?term=SCV003848107
1137746	NC_000013.11:g.32340780C>A	Not Yet Reviewed	chr13:g.32340780:C>A		-	ClinVar	http://www.ncbi.nlm.nih.gov/clinvar/?term=SCV002660312, http://www.ncbi.nlm.nih.gov/clinvar/?term=SCV003852515
1201511	NC_000013.11:g.32340935del	Not Yet Reviewed	chr13:g.32340932:GA>G		-	ClinVar	http://www.ncbi.nlm.nih.gov/clinvar/?term=SCV005975634, http://www.ncbi.nlm.nih.gov/clinvar/?term=SCV004491198, http://www.ncbi.nlm.nih.gov/clinvar/?term=SCV004107666
1138108	NC_000013.11:g.32340956T>C	Not Yet Reviewed	chr13:g.32340956:T>C		-	ClinVar	http://www.ncbi.nlm.nih.gov/clinvar/?term=SCV003847302, http://www.ncbi.nlm.nih.gov/clinvar/?term=SCV000786182, http://www.ncbi.nlm.nih.gov/clinvar/?term=SCV000267797
1155806	NC_000013.11:g.32389641T>G	Not Yet Reviewed	chr13:g.32389641:T>G		-	GnomADv3	-
1149953	NC_000013.11:g.32371043C>A	Not Yet Reviewed	chr13:g.32371043:C>A		-	ClinVar	http://www.ncbi.nlm.nih.gov/clinvar/?term=SCV002280589, http://www.ncbi.nlm.nih.gov/clinvar/?term=SCV005325303, http://www.ncbi.nlm.nih.gov/clinvar/?term=SCV002676329
1123879	NC_000013.11:g.32325116A>G	Not Yet Reviewed	chr13:g.32325116:A>G		-	ClinVar,GnomAD	http://www.ncbi.nlm.nih.gov/clinvar/?term=SCV005720731
1148217	NC_000013.11:g.32367007T>C	Not Yet Reviewed	chr13:g.32367007:T>C		-	GnomADv3	-
1134604	NC_000013.11:g.32339158T>G	Not Yet Reviewed	chr13:g.32339158:T>G		-	ClinVar	http://www.ncbi.nlm.nih.gov/clinvar/?term=SCV005548649, http://www.ncbi.nlm.nih.gov/clinvar/?term=SCV003852108, http://www.ncbi.nlm.nih.gov/clinvar/?term=SCV001404642
1130115	NC_000013.11:g.32336658C>A	Not Yet Reviewed	chr13:g.32336658:C>A		-	ClinVar	http://www.ncbi.nlm.nih.gov/clinvar/?term=SCV003848211, http://www.ncbi.nlm.nih.gov/clinvar/?term=SCV001351604
1124261	NC_000013.11:g.32325819C>A	Not Yet Reviewed	chr13:g.32325819:C>A		-	GnomADv3	-
1154064	NC_000013.11:g.32382036A>T	Not Yet Reviewed	chr13:g.32382036:A>T		-	GnomADv3	-
1141979	NC_000013.11:g.32352406A>G	Not Yet Reviewed	chr13:g.32352406:A>G		-	GnomADv3	-
1126023	NC_000013.11:g.32330395C>T	Not Yet Reviewed	chr13:g.32330395:C>T		-	GnomAD,GnomADv3	-
1132992	NC_000013.11:g.32338305C>T	Not Yet Reviewed	chr13:g.32338305:C>T		-	ClinVar	http://www.ncbi.nlm.nih.gov/clinvar/?term=SCV000956292, http://www.ncbi.nlm.nih.gov/clinvar/?term=SCV003848554
1156155	NC_000013.11:g.32391368C>A	Not Yet Reviewed	chr13:g.32391368:C>A		-	GnomADv3	-
1203503	NC_000013.11:g.32359222G>A	Benign / Little Clinical Significance	chr13:g.32359222:G>A		?	ENIGMA,1000_Genomes,ClinVar,LOVD,GnomADv3	http://www.ncbi.nlm.nih.gov/clinvar/?term=SCV000321182
1139777	NC_000013.11:g.32344664C>A	Not Yet Reviewed	chr13:g.32344664:C>A		-	ClinVar	http://www.ncbi.nlm.nih.gov/clinvar/?term=SCV004252156
1198030	NC_000013.11:g.32332875_32332878del	Not Yet Reviewed	chr13:g.32332871:GTAAA>G		-	ClinVar	http://www.ncbi.nlm.nih.gov/clinvar/?term=SCV003300197
1146093	NC_000013.11:g.32362636A>G	Not Yet Reviewed	chr13:g.32362636:A>G		-	ClinVar	http://www.ncbi.nlm.nih.gov/clinvar/?term=SCV001564738, http://www.ncbi.nlm.nih.gov/clinvar/?term=SCV002677021, http://www.ncbi.nlm.nih.gov/clinvar/?term=SCV002556173, http://www.ncbi.nlm.nih.gov/clinvar/?term=SCV002046785, http://www.ncbi.nlm.nih.gov/clinvar/?term=SCV000907123
1154734	NC_000013.11:g.32385131T>G	Not Yet Reviewed	chr13:g.32385131:T>G		-	GnomADv3	-
1198419	NC_000013.11:g.32334450A>C	Not Yet Reviewed	chr13:g.32334450:A>C		-	GnomADv3	-
1144954	NC_000013.11:g.32359029C>G	Not Yet Reviewed	chr13:g.32359029:C>G		-	GnomADv3	-
1198002	NC_000013.11:g.32332832dup	Not Yet Reviewed	chr13:g.32332830:G>GC		-	ClinVar	http://www.ncbi.nlm.nih.gov/clinvar/?term=SCV004502261, http://www.ncbi.nlm.nih.gov/clinvar/?term=SCV002691753
1196325	NC_000013.11:g.32315752dup	Not Yet Reviewed	chr13:g.32315749:C>CG		-	GnomADv3	-
1126942	NC_000013.11:g.32332420A>G	Not Yet Reviewed	chr13:g.32332420:A>G		-	ClinVar,GnomAD	http://www.ncbi.nlm.nih.gov/clinvar/?term=SCV002943426, http://www.ncbi.nlm.nih.gov/clinvar/?term=SCV004846841, http://www.ncbi.nlm.nih.gov/clinvar/?term=SCV001272874, http://www.ncbi.nlm.nih.gov/clinvar/?term=SCV001266632, http://www.ncbi.nlm.nih.gov/clinvar/?term=SCV001180680
1150914	NC_000013.11:g.32374858C>A	Not Yet Reviewed	chr13:g.32374858:C>A		-	GnomAD,GnomADv3	-
1133419	NC_000013.11:g.32338520T>A	Not Yet Reviewed	chr13:g.32338520:T>A		-	ClinVar	http://www.ncbi.nlm.nih.gov/clinvar/?term=SCV002284504, http://www.ncbi.nlm.nih.gov/clinvar/?term=SCV003848738
1155794	NC_000013.11:g.32389596G>A	Not Yet Reviewed	chr13:g.32389596:G>A		-	GnomADv3	-
1154482	NC_000013.11:g.32383794A>G	Not Yet Reviewed	chr13:g.32383794:A>G		-	GnomADv3	-
1200389	NC_000013.11:g.32339425_32339428del	Pathogenic	chr13:g.32339421:CAAAA>C		K1690Nfs*15	ENIGMA,ClinVar,LOVD,BIC	http://www.ncbi.nlm.nih.gov/clinvar/?term=SCV000300824, http://www.ncbi.nlm.nih.gov/clinvar/?term=SCV000146528
1130572	NC_000013.11:g.32336935C>G	Not Yet Reviewed	chr13:g.32336935:C>G		-	ClinVar	http://www.ncbi.nlm.nih.gov/clinvar/?term=SCV003848422, http://www.ncbi.nlm.nih.gov/clinvar/?term=SCV002512018, http://www.ncbi.nlm.nih.gov/clinvar/?term=SCV000940617
1121503	NC_000013.11:g.32316609C>G	Benign / Little Clinical Significance	chr13:g.32316609:C>G		?	ENIGMA,1000_Genomes,ClinVar,LOVD,exLOVD,BIC,GnomAD,GnomADv3	http://www.ncbi.nlm.nih.gov/clinvar/?term=SCV000073038, http://www.ncbi.nlm.nih.gov/clinvar/?term=SCV005236004, http://www.ncbi.nlm.nih.gov/clinvar/?term=SCV001927863, http://www.ncbi.nlm.nih.gov/clinvar/?term=SCV001906099, http://www.ncbi.nlm.nih.gov/clinvar/?term=SCV000267013, http://www.ncbi.nlm.nih.gov/clinvar/?term=SCV001161526, http://www.ncbi.nlm.nih.gov/clinvar/?term=SCV000146098
1157313	NC_000013.11:g.32394927T>G	Not Yet Reviewed	chr13:g.32394927:T>G		-	ClinVar	http://www.ncbi.nlm.nih.gov/clinvar/?term=SCV000689198
1196324	NC_000013.11:g.32315741_32315747dup	Not Yet Reviewed	chr13:g.32315736:G>GCGCCTCA		-	GnomAD,GnomADv3	-
1206725	NC_000013.11:g.32388838del	Not Yet Reviewed	chr13:g.32388835:TA>T		-	GnomADv3	-
1135105	NC_000013.11:g.32339424A>C	Not Yet Reviewed	chr13:g.32339424:A>C		-	LOVD	-
1121717	NC_000013.11:g.32317569A>G	Benign / Little Clinical Significance	chr13:g.32317569:A>G		?	ENIGMA,1000_Genomes,ClinVar,LOVD,GnomAD,GnomADv3	http://www.ncbi.nlm.nih.gov/clinvar/?term=SCV001873483, http://www.ncbi.nlm.nih.gov/clinvar/?term=SCV000244922
1150229	NC_000013.11:g.32371738G>A	Not Yet Reviewed	chr13:g.32371738:G>A		-	GnomADv3	-
1131012	NC_000013.11:g.32337196G>T	Not Yet Reviewed	chr13:g.32337196:G>T		-	ClinVar,GnomADv3	http://www.ncbi.nlm.nih.gov/clinvar/?term=SCV005331876, http://www.ncbi.nlm.nih.gov/clinvar/?term=SCV000661331, http://www.ncbi.nlm.nih.gov/clinvar/?term=SCV003850178, http://www.ncbi.nlm.nih.gov/clinvar/?term=SCV000694638, http://www.ncbi.nlm.nih.gov/clinvar/?term=SCV000549498
1123800	NC_000013.11:g.32325061A>G	Not Yet Reviewed	chr13:g.32325061:A>G		-	ClinVar,GnomADv3	http://www.ncbi.nlm.nih.gov/clinvar/?term=SCV000912346, http://www.ncbi.nlm.nih.gov/clinvar/?term=SCV002459302, http://www.ncbi.nlm.nih.gov/clinvar/?term=SCV000591675
1158082	NC_000013.11:g.32396965A>G	Not Yet Reviewed	chr13:g.32396965:A>G		-	ClinVar	http://www.ncbi.nlm.nih.gov/clinvar/?term=SCV003200473
1204539	NC_000013.11:g.32366808T>C	Not Yet Reviewed	chr13:g.32366808:T>C		-	GnomADv3	-
1140629	NC_000013.11:g.32347688C>G	Not Yet Reviewed	chr13:g.32347688:C>G		-	GnomADv3	-
1132803	NC_000013.11:g.32338207T>G	Not Yet Reviewed	chr13:g.32338207:T>G		-	ClinVar,ExAC,GnomAD	http://www.ncbi.nlm.nih.gov/clinvar/?term=SCV001389805, http://www.ncbi.nlm.nih.gov/clinvar/?term=SCV003846920, http://www.ncbi.nlm.nih.gov/clinvar/?term=SCV001341314, http://www.ncbi.nlm.nih.gov/clinvar/?term=SCV000668683, http://www.ncbi.nlm.nih.gov/clinvar/?term=SCV000568052
1158040	NC_000013.11:g.32396941A>G	Not Yet Reviewed	chr13:g.32396941:A>G		-	ClinVar,GnomAD	http://www.ncbi.nlm.nih.gov/clinvar/?term=SCV000817315, http://www.ncbi.nlm.nih.gov/clinvar/?term=SCV002691923
1154076	NC_000013.11:g.32382106T>C	Not Yet Reviewed	chr13:g.32382106:T>C		-	GnomADv3	-
1128464	NC_000013.11:g.32333265A>G	Not Yet Reviewed	chr13:g.32333265:A>G		-	ClinVar,LOVD	http://www.ncbi.nlm.nih.gov/clinvar/?term=SCV003851644, http://www.ncbi.nlm.nih.gov/clinvar/?term=SCV001207918
1126361	NC_000013.11:g.32331032T>G	Not Yet Reviewed	chr13:g.32331032:T>G		-	ClinVar,LOVD	http://www.ncbi.nlm.nih.gov/clinvar/?term=SCV001220406, http://www.ncbi.nlm.nih.gov/clinvar/?term=SCV004932397, http://www.ncbi.nlm.nih.gov/clinvar/?term=SCV000327765, http://www.ncbi.nlm.nih.gov/clinvar/?term=SCV002758120
1159160	NC_000013.11:g.32398604C>G	Not Yet Reviewed	chr13:g.32398604:C>G		-	ClinVar,LOVD	http://www.ncbi.nlm.nih.gov/clinvar/?term=SCV004362852
1142656	NC_000013.11:g.32354966T>C	Not Yet Reviewed	chr13:g.32354966:T>C		-	ClinVar	http://www.ncbi.nlm.nih.gov/clinvar/?term=SCV005102185, http://www.ncbi.nlm.nih.gov/clinvar/?term=SCV001683553
1157462	NC_000013.11:g.32395590G>A	Not Yet Reviewed	chr13:g.32395590:G>A		-	1000_Genomes,GnomAD,GnomADv3	-
1126139	NC_000013.11:g.32330919A>T	Not Yet Reviewed	chr13:g.32330919:A>T		-	ClinVar	http://www.ncbi.nlm.nih.gov/clinvar/?term=SCV001399692
1150167	NC_000013.11:g.32371438T>C	Not Yet Reviewed	chr13:g.32371438:T>C		-	GnomADv3	-
1143432	NC_000013.11:g.32355973C>A	Not Yet Reviewed	chr13:g.32355973:C>A		-	GnomADv3	-
1146403	NC_000013.11:g.32363199G>C	Not Yet Reviewed	chr13:g.32363199:G>C		-	ClinVar,LOVD,BIC	http://www.ncbi.nlm.nih.gov/clinvar/?term=SCV000689089, http://www.ncbi.nlm.nih.gov/clinvar/?term=SCV005877203, http://www.ncbi.nlm.nih.gov/clinvar/?term=SCV000073393, http://www.ncbi.nlm.nih.gov/clinvar/?term=SCV005058992, http://www.ncbi.nlm.nih.gov/clinvar/?term=SCV000665976, http://www.ncbi.nlm.nih.gov/clinvar/?term=SCV000147246
1151258	NC_000013.11:g.32376070A>T	Not Yet Reviewed	chr13:g.32376070:A>T		-	GnomAD,GnomADv3	-
1199235	NC_000013.11:g.32337577del	Not Yet Reviewed	chr13:g.32337576:GT>G		-	ClinVar	http://www.ncbi.nlm.nih.gov/clinvar/?term=SCV004930665
1136943	NC_000013.11:g.32340387T>C	Not Yet Reviewed	chr13:g.32340387:T>C		-	ClinVar	http://www.ncbi.nlm.nih.gov/clinvar/?term=SCV002219770, http://www.ncbi.nlm.nih.gov/clinvar/?term=SCV003850873
1155247	NC_000013.11:g.32387575T>G	Not Yet Reviewed	chr13:g.32387575:T>G		-	GnomADv3	-
1134033	NC_000013.11:g.32338855A>C	Not Yet Reviewed	chr13:g.32338855:A>C		-	ClinVar,GnomAD,GnomADv3	http://www.ncbi.nlm.nih.gov/clinvar/?term=SCV000635372, http://www.ncbi.nlm.nih.gov/clinvar/?term=SCV000665050
1206855	NC_000013.11:g.32393092dup	Not Yet Reviewed	chr13:g.32393091:C>CA		-	GnomADv3	-
1135293	NC_000013.11:g.32339531G>T	Not Yet Reviewed	chr13:g.32339531:G>T		-	ClinVar	http://www.ncbi.nlm.nih.gov/clinvar/?term=SCV004247565
1202983	NC_000013.11:g.32356422del	Not Yet Reviewed	chr13:g.32356419:CT>C		-	ClinVar	http://www.ncbi.nlm.nih.gov/clinvar/?term=SCV002052237
1133355	NC_000013.11:g.32338491A>G	Not Yet Reviewed	chr13:g.32338491:A>G		-	LOVD	-
1207001	NC_000013.11:g.32394802_32394815delinsCT	Not Yet Reviewed	chr13:g.32394802:AACCTCCAGTGGCG>CT		-	ClinVar	http://www.ncbi.nlm.nih.gov/clinvar/?term=SCV003918621
1143268	NC_000013.11:g.32355328A>G	Not Yet Reviewed	chr13:g.32355328:A>G		-	GnomAD	-
1144849	NC_000013.11:g.32358691G>A	Not Yet Reviewed	chr13:g.32358691:G>A		-	1000_Genomes,GnomAD,GnomADv3	-
1123330	NC_000013.11:g.32323077T>C	Not Yet Reviewed	chr13:g.32323077:T>C		-	GnomADv3	-
1125843	NC_000013.11:g.32329597T>G	Not Yet Reviewed	chr13:g.32329597:T>G		-	GnomADv3	-
1128351	NC_000013.11:g.32333206T>C	Not Yet Reviewed	chr13:g.32333206:T>C		-	ClinVar	http://www.ncbi.nlm.nih.gov/clinvar/?term=SCV002414084
1154796	NC_000013.11:g.32385360G>A	Not Yet Reviewed	chr13:g.32385360:G>A		-	GnomADv3	-
1138560	NC_000013.11:g.32341179A>T	Not Yet Reviewed	chr13:g.32341179:A>T		-	ClinVar	http://www.ncbi.nlm.nih.gov/clinvar/?term=SCV002161689, http://www.ncbi.nlm.nih.gov/clinvar/?term=SCV003847483
1127242	NC_000013.11:g.32332595C>T	Pathogenic	chr13:g.32332595:C>T		Q373*	ENIGMA,ClinVar,LOVD	http://www.ncbi.nlm.nih.gov/clinvar/?term=SCV000323958, http://www.ncbi.nlm.nih.gov/clinvar/?term=SCV002752594, http://www.ncbi.nlm.nih.gov/clinvar/?term=SCV000326499, http://www.ncbi.nlm.nih.gov/clinvar/?term=SCV000693554
1199676	NC_000013.11:g.32338277G>T	Pathogenic	chr13:g.32338277:G>T		E1308*	ENIGMA,ClinVar,LOVD,BIC,GnomAD,GnomADv3,ENIGMA_BRCA12_Functional_Assays	http://www.ncbi.nlm.nih.gov/clinvar/?term=SCV004037355, http://www.ncbi.nlm.nih.gov/clinvar/?term=SCV004032296, http://www.ncbi.nlm.nih.gov/clinvar/?term=SCV000225189, http://www.ncbi.nlm.nih.gov/clinvar/?term=SCV000172830, http://www.ncbi.nlm.nih.gov/clinvar/?term=SCV005424414, http://www.ncbi.nlm.nih.gov/clinvar/?term=SCV004736665, http://www.ncbi.nlm.nih.gov/clinvar/?term=SCV000210325, http://www.ncbi.nlm.nih.gov/clinvar/?term=SCV000326942, http://www.ncbi.nlm.nih.gov/clinvar/?term=SCV002533837, http://www.ncbi.nlm.nih.gov/clinvar/?term=SCV000292135, http://www.ncbi.nlm.nih.gov/clinvar/?term=SCV000577953, http://www.ncbi.nlm.nih.gov/clinvar/?term=SCV000207341, http://www.ncbi.nlm.nih.gov/clinvar/?term=SCV000146336, http://www.ncbi.nlm.nih.gov/clinvar/?term=SCV002074856, http://www.ncbi.nlm.nih.gov/clinvar/?term=SCV000072325, http://www.ncbi.nlm.nih.gov/clinvar/?term=SCV002798690, http://www.ncbi.nlm.nih.gov/clinvar/?term=SCV000541012, http://www.ncbi.nlm.nih.gov/clinvar/?term=SCV002024778, http://www.ncbi.nlm.nih.gov/clinvar/?term=SCV000296714, http://www.ncbi.nlm.nih.gov/clinvar/?term=SCV000488095, http://www.ncbi.nlm.nih.gov/clinvar/?term=SCV000694731, http://www.ncbi.nlm.nih.gov/clinvar/?term=SCV000587691, http://www.ncbi.nlm.nih.gov/clinvar/?term=SCV000300685, http://www.ncbi.nlm.nih.gov/clinvar/?term=SCV000054053
1140557	NC_000013.11:g.32347353C>T	Not Yet Reviewed	chr13:g.32347353:C>T		-	1000_Genomes,GnomAD,GnomADv3	-
1126577	NC_000013.11:g.32331842T>G	Not Yet Reviewed	chr13:g.32331842:T>G		-	GnomADv3	-
1152295	NC_000013.11:g.32378985T>C	Not Yet Reviewed	chr13:g.32378985:T>C		-	1000_Genomes,GnomADv3	-
1146307	NC_000013.11:g.32363066C>T	Not Yet Reviewed	chr13:g.32363066:C>T		-	GnomADv3	-
1200489	NC_000013.11:g.32339570del	Pathogenic	chr13:g.32339568:CT>C		Y1739Ifs*2	ENIGMA,ClinVar,LOVD	http://www.ncbi.nlm.nih.gov/clinvar/?term=SCV004824190, http://www.ncbi.nlm.nih.gov/clinvar/?term=SCV000109550, http://www.ncbi.nlm.nih.gov/clinvar/?term=SCV004424797, http://www.ncbi.nlm.nih.gov/clinvar/?term=SCV003824373, http://www.ncbi.nlm.nih.gov/clinvar/?term=SCV000300844
1203522	NC_000013.11:g.32359225_32359243dup	Not Yet Reviewed	chr13:g.32359222:G>GAAAAAAAAAAAAAAAAAAA		-	GnomADv3	-
1199851	NC_000013.11:g.32338544G>A	Not Yet Reviewed	chr13:g.32338544:G>A		-	ClinVar,LOVD,BIC	http://www.ncbi.nlm.nih.gov/clinvar/?term=SCV004228964, http://www.ncbi.nlm.nih.gov/clinvar/?term=SCV000889046, http://www.ncbi.nlm.nih.gov/clinvar/?term=SCV000688858, http://www.ncbi.nlm.nih.gov/clinvar/?term=SCV000210330, http://www.ncbi.nlm.nih.gov/clinvar/?term=SCV003848751, http://www.ncbi.nlm.nih.gov/clinvar/?term=SCV002533857, http://www.ncbi.nlm.nih.gov/clinvar/?term=SCV000146390, http://www.ncbi.nlm.nih.gov/clinvar/?term=SCV000072383, http://www.ncbi.nlm.nih.gov/clinvar/?term=SCV000694750, http://www.ncbi.nlm.nih.gov/clinvar/?term=SCV000607796, http://www.ncbi.nlm.nih.gov/clinvar/?term=SCV000054073
1199800	NC_000013.11:g.32338471del	Not Yet Reviewed	chr13:g.32338468:GT>G		-	ClinVar	http://www.ncbi.nlm.nih.gov/clinvar/?term=SCV005026936
1205065	NC_000013.11:g.32370337_32370339del	Not Yet Reviewed	chr13:g.32370334:TATG>T		-	GnomADv3	-
1142255	NC_000013.11:g.32353795G>C	Not Yet Reviewed	chr13:g.32353795:G>C		-	GnomADv3	-
1207157	NC_000013.11:g.32395960del	Not Yet Reviewed	chr13:g.32395959:TC>T		-	GnomADv3	-
1207526	NC_000013.11:g.32398415del	Not Yet Reviewed	chr13:g.32398413:AC>A		-	ClinVar	http://www.ncbi.nlm.nih.gov/clinvar/?term=SCV004323501
1198296	NC_000013.11:g.32333295C>A	Not Yet Reviewed	chr13:g.32333295:C>A		-	ClinVar,exLOVD,BIC	http://www.ncbi.nlm.nih.gov/clinvar/?term=SCV005092311, http://www.ncbi.nlm.nih.gov/clinvar/?term=SCV003851666, http://www.ncbi.nlm.nih.gov/clinvar/?term=SCV000145955
1205034	NC_000013.11:g.32369230A>T	Not Yet Reviewed	chr13:g.32369230:A>T		-	GnomAD,GnomADv3	-
1140868	NC_000013.11:g.32348732A>C	Not Yet Reviewed	chr13:g.32348732:A>C		-	GnomADv3	-
1152843	NC_000013.11:g.32379737T>C	Not Yet Reviewed	chr13:g.32379737:T>C		-	ClinVar	http://www.ncbi.nlm.nih.gov/clinvar/?term=SCV001821425, http://www.ncbi.nlm.nih.gov/clinvar/?term=SCV002380662, http://www.ncbi.nlm.nih.gov/clinvar/?term=SCV000910436, http://www.ncbi.nlm.nih.gov/clinvar/?term=SCV000570007
1130164	NC_000013.11:g.32336687G>A	Not Yet Reviewed	chr13:g.32336687:G>A		-	ClinVar,GnomADv3	http://www.ncbi.nlm.nih.gov/clinvar/?term=SCV000694602, http://www.ncbi.nlm.nih.gov/clinvar/?term=SCV004847042, http://www.ncbi.nlm.nih.gov/clinvar/?term=SCV001340006, http://www.ncbi.nlm.nih.gov/clinvar/?term=SCV003848232, http://www.ncbi.nlm.nih.gov/clinvar/?term=SCV000296493, http://www.ncbi.nlm.nih.gov/clinvar/?term=SCV000785145, http://www.ncbi.nlm.nih.gov/clinvar/?term=SCV000283187, http://www.ncbi.nlm.nih.gov/clinvar/?term=SCV000184689, http://www.ncbi.nlm.nih.gov/clinvar/?term=SCV002533310, http://www.ncbi.nlm.nih.gov/clinvar/?term=SCV000109073
1158568	NC_000013.11:g.32398203A>G	Not Yet Reviewed	chr13:g.32398203:A>G		-	ClinVar	http://www.ncbi.nlm.nih.gov/clinvar/?term=SCV004052548, http://www.ncbi.nlm.nih.gov/clinvar/?term=SCV001656668
1203521	NC_000013.11:g.32359226_32359243dup	Not Yet Reviewed	chr13:g.32359222:G>GAAAAAAAAAAAAAAAAAA		-	GnomADv3	-
1158668	NC_000013.11:g.32398263A>C	Likely benign	chr13:g.32398263:A>C		S3250=	ENIGMA,ClinVar,ExAC,ESP,GnomAD	http://www.ncbi.nlm.nih.gov/clinvar/?term=SCV002693919, http://www.ncbi.nlm.nih.gov/clinvar/?term=SCV004362836, http://www.ncbi.nlm.nih.gov/clinvar/?term=SCV002555831, http://www.ncbi.nlm.nih.gov/clinvar/?term=SCV001643439, http://www.ncbi.nlm.nih.gov/clinvar/?term=SCV000579179
1196989	NC_000013.11:g.32325571G>T	Not Yet Reviewed	chr13:g.32325571:G>T		-	GnomADv3	-
1203950	NC_000013.11:g.32363385T>C	Not Yet Reviewed	chr13:g.32363385:T>C		-	ClinVar,GnomAD,GnomADv3,ENIGMA_BRCA12_Functional_Assays	http://www.ncbi.nlm.nih.gov/clinvar/?term=SCV000549863, http://www.ncbi.nlm.nih.gov/clinvar/?term=SCV004845620, http://www.ncbi.nlm.nih.gov/clinvar/?term=SCV002531920, http://www.ncbi.nlm.nih.gov/clinvar/?term=SCV005915674, http://www.ncbi.nlm.nih.gov/clinvar/?term=SCV001133923, http://www.ncbi.nlm.nih.gov/clinvar/?term=SCV000184721, http://www.ncbi.nlm.nih.gov/clinvar/?term=SCV000617876, http://www.ncbi.nlm.nih.gov/clinvar/?term=SCV001426940, http://www.ncbi.nlm.nih.gov/clinvar/?term=SCV000786115
1126027	NC_000013.11:g.32330412A>G	Not Yet Reviewed	chr13:g.32330412:A>G		-	GnomADv3	-
1159150	NC_000013.11:g.32398598T>C	Not Yet Reviewed	chr13:g.32398598:T>C		-	ClinVar,LOVD,GnomADv3	http://www.ncbi.nlm.nih.gov/clinvar/?term=SCV000214306, http://www.ncbi.nlm.nih.gov/clinvar/?term=SCV001973776, http://www.ncbi.nlm.nih.gov/clinvar/?term=SCV001714443, http://www.ncbi.nlm.nih.gov/clinvar/?term=SCV001219589, http://www.ncbi.nlm.nih.gov/clinvar/?term=SCV001955531, http://www.ncbi.nlm.nih.gov/clinvar/?term=SCV000683392
1126366	NC_000013.11:g.32331037C>G	Not Yet Reviewed	chr13:g.32331037:C>G		-	ClinVar	http://www.ncbi.nlm.nih.gov/clinvar/?term=SCV001602605
1130630	NC_000013.11:g.32336973T>C	Not Yet Reviewed	chr13:g.32336973:T>C		-	ClinVar	http://www.ncbi.nlm.nih.gov/clinvar/?term=SCV005548618
1198359	NC_000013.11:g.32333371del	Not Yet Reviewed	chr13:g.32333368:AT>A		-	ClinVar	http://www.ncbi.nlm.nih.gov/clinvar/?term=SCV004295904, http://www.ncbi.nlm.nih.gov/clinvar/?term=SCV004052567
1124538	NC_000013.11:g.32326245T>C	Not Yet Reviewed	chr13:g.32326245:T>C		-	ClinVar,LOVD	http://www.ncbi.nlm.nih.gov/clinvar/?term=SCV002268840
1150122	NC_000013.11:g.32371237G>T	Not Yet Reviewed	chr13:g.32371237:G>T		-	GnomADv3	-
1121692	NC_000013.11:g.32317446T>A	Not Yet Reviewed	chr13:g.32317446:T>A		-	1000_Genomes,GnomAD,GnomADv3	-
1134412	NC_000013.11:g.32339054C>T	Likely benign	chr13:g.32339054:C>T		L1567=	ENIGMA,ClinVar,LOVD,ExAC,ESP,GnomAD,GnomADv3	http://www.ncbi.nlm.nih.gov/clinvar/?term=SCV005424449, http://www.ncbi.nlm.nih.gov/clinvar/?term=SCV000215142, http://www.ncbi.nlm.nih.gov/clinvar/?term=SCV000488862, http://www.ncbi.nlm.nih.gov/clinvar/?term=SCV000911200, http://www.ncbi.nlm.nih.gov/clinvar/?term=SCV000578947, http://www.ncbi.nlm.nih.gov/clinvar/?term=SCV000560366, http://www.ncbi.nlm.nih.gov/clinvar/?term=SCV002047299, http://www.ncbi.nlm.nih.gov/clinvar/?term=SCV000727818, http://www.ncbi.nlm.nih.gov/clinvar/?term=SCV000694797
1133614	NC_000013.11:g.32338632C>A	Not Yet Reviewed	chr13:g.32338632:C>A		-	ClinVar	http://www.ncbi.nlm.nih.gov/clinvar/?term=SCV002631745, http://www.ncbi.nlm.nih.gov/clinvar/?term=SCV003850377, http://www.ncbi.nlm.nih.gov/clinvar/?term=SCV000907278
1153955	NC_000013.11:g.32381581C>T	Not Yet Reviewed	chr13:g.32381581:C>T		-	GnomADv3	-
1143424	NC_000013.11:g.32355928A>G	Not Yet Reviewed	chr13:g.32355928:A>G		-	GnomADv3	-
1125993	NC_000013.11:g.32330257G>C	Not Yet Reviewed	chr13:g.32330257:G>C		-	GnomADv3	-
1137914	NC_000013.11:g.32340852T>C	Not Yet Reviewed	chr13:g.32340852:T>C		-	ClinVar,LOVD	http://www.ncbi.nlm.nih.gov/clinvar/?term=SCV003315753, http://www.ncbi.nlm.nih.gov/clinvar/?term=SCV000216166, http://www.ncbi.nlm.nih.gov/clinvar/?term=SCV003852586
1150044	NC_000013.11:g.32371093A>C	Not Yet Reviewed	chr13:g.32371093:A>C		-	ClinVar	http://www.ncbi.nlm.nih.gov/clinvar/?term=SCV001179283
1153781	NC_000013.11:g.32380714G>A	Not Yet Reviewed	chr13:g.32380714:G>A		-	GnomAD,GnomADv3	-
1122221	NC_000013.11:g.32319155A>T	Not Yet Reviewed	chr13:g.32319155:A>T		-	ClinVar	http://www.ncbi.nlm.nih.gov/clinvar/?term=SCV000114960, http://www.ncbi.nlm.nih.gov/clinvar/?term=SCV000276671
1154413	NC_000013.11:g.32383537T>A	Not Yet Reviewed	chr13:g.32383537:T>A		-	GnomAD,GnomADv3	-
1123179	NC_000013.11:g.32322384A>G	Not Yet Reviewed	chr13:g.32322384:A>G		-	GnomADv3	-
1140289	NC_000013.11:g.32346833T>G	Not Yet Reviewed	chr13:g.32346833:T>G		-	ClinVar,LOVD	http://www.ncbi.nlm.nih.gov/clinvar/?term=SCV004362184, http://www.ncbi.nlm.nih.gov/clinvar/?term=SCV002662239
1137098	NC_000013.11:g.32340467C>T	Not Yet Reviewed	chr13:g.32340467:C>T		-	ClinVar	http://www.ncbi.nlm.nih.gov/clinvar/?term=SCV000549697, http://www.ncbi.nlm.nih.gov/clinvar/?term=SCV000215941, http://www.ncbi.nlm.nih.gov/clinvar/?term=SCV000906128, http://www.ncbi.nlm.nih.gov/clinvar/?term=SCV000084484, http://www.ncbi.nlm.nih.gov/clinvar/?term=SCV004846700, http://www.ncbi.nlm.nih.gov/clinvar/?term=SCV003850943
1125139	NC_000013.11:g.32327483A>G	Not Yet Reviewed	chr13:g.32327483:A>G		-	GnomAD,GnomADv3	-
1140718	NC_000013.11:g.32348080T>C	Not Yet Reviewed	chr13:g.32348080:T>C		-	GnomADv3	-
1154681	NC_000013.11:g.32384807C>T	Not Yet Reviewed	chr13:g.32384807:C>T		-	GnomAD,GnomADv3	-
1156266	NC_000013.11:g.32391952A>G	Not Yet Reviewed	chr13:g.32391952:A>G		-	GnomAD	-
1197659	NC_000013.11:g.32331726A>T	Not Yet Reviewed	chr13:g.32331726:A>T		-	GnomAD,GnomADv3	-
1199401	NC_000013.11:g.32337846_32337848del	Not Yet Reviewed	chr13:g.32337843:ATCT>A		-	ClinVar	http://www.ncbi.nlm.nih.gov/clinvar/?term=SCV005917977, http://www.ncbi.nlm.nih.gov/clinvar/?term=SCV005756338, http://www.ncbi.nlm.nih.gov/clinvar/?term=SCV005026202, http://www.ncbi.nlm.nih.gov/clinvar/?term=SCV000683560
1137266	NC_000013.11:g.32340556C>A	Likely benign	chr13:g.32340556:C>A		S2067=	ENIGMA,ClinVar	http://www.ncbi.nlm.nih.gov/clinvar/?term=SCV000275035, http://www.ncbi.nlm.nih.gov/clinvar/?term=SCV000579143
1156491	NC_000013.11:g.32392979T>G	Not Yet Reviewed	chr13:g.32392979:T>G		-	GnomAD,GnomADv3	-
1145266	NC_000013.11:g.32359809G>A	Not Yet Reviewed	chr13:g.32359809:G>A		-	GnomAD,GnomADv3	-
1146053	NC_000013.11:g.32362616T>G	Not Yet Reviewed	chr13:g.32362616:T>G		-	ClinVar	http://www.ncbi.nlm.nih.gov/clinvar/?term=SCV001642037
1199499	NC_000013.11:g.32338021T>G	Likely benign	chr13:g.32338021:T>G		A1222=	ENIGMA,ClinVar,ExAC,GnomAD,GnomADv3	http://www.ncbi.nlm.nih.gov/clinvar/?term=SCV005901876, http://www.ncbi.nlm.nih.gov/clinvar/?term=SCV001614793, http://www.ncbi.nlm.nih.gov/clinvar/?term=SCV000275151, http://www.ncbi.nlm.nih.gov/clinvar/?term=SCV003838153, http://www.ncbi.nlm.nih.gov/clinvar/?term=SCV000578991
1135493	NC_000013.11:g.32339621G>T	Not Yet Reviewed	chr13:g.32339621:G>T		-	LOVD	-
1138746	NC_000013.11:g.32341605A>G	Not Yet Reviewed	chr13:g.32341605:A>G		-	1000_Genomes,GnomAD,GnomADv3	-
1128268	NC_000013.11:g.32333151T>A	Not Yet Reviewed	chr13:g.32333151:T>A		-	ClinVar	http://www.ncbi.nlm.nih.gov/clinvar/?term=SCV002706163, http://www.ncbi.nlm.nih.gov/clinvar/?term=SCV003851565
1197953	NC_000013.11:g.32332757G>C	Not Yet Reviewed	chr13:g.32332757:G>C		-	ClinVar,LOVD,ExAC,ESP,GnomAD,GnomADv3	http://www.ncbi.nlm.nih.gov/clinvar/?term=SCV003849960, http://www.ncbi.nlm.nih.gov/clinvar/?term=SCV000185396, http://www.ncbi.nlm.nih.gov/clinvar/?term=SCV000827918, http://www.ncbi.nlm.nih.gov/clinvar/?term=SCV001339187
1133444	NC_000013.11:g.32338535A>G	Not Yet Reviewed	chr13:g.32338535:A>G		-	LOVD	-
1196342	NC_000013.11:g.32316297dup	Not Yet Reviewed	chr13:g.32316296:T>TA		-	GnomADv3	-
1151000	NC_000013.11:g.32375237A>C	Not Yet Reviewed	chr13:g.32375237:A>C		-	GnomADv3	-
1132175	NC_000013.11:g.32337852T>A	Not Yet Reviewed	chr13:g.32337852:T>A		-	ClinVar,LOVD	http://www.ncbi.nlm.nih.gov/clinvar/?term=SCV000816533, http://www.ncbi.nlm.nih.gov/clinvar/?term=SCV005196381, http://www.ncbi.nlm.nih.gov/clinvar/?term=SCV000217125, http://www.ncbi.nlm.nih.gov/clinvar/?term=SCV001552095, http://www.ncbi.nlm.nih.gov/clinvar/?term=SCV005084446, http://www.ncbi.nlm.nih.gov/clinvar/?term=SCV003846652, http://www.ncbi.nlm.nih.gov/clinvar/?term=SCV000383682, http://www.ncbi.nlm.nih.gov/clinvar/?term=SCV000383681
1147976	NC_000013.11:g.32366163T>A	Not Yet Reviewed	chr13:g.32366163:T>A		-	GnomADv3	-
1202162	NC_000013.11:g.32346886G>C	Not Yet Reviewed	chr13:g.32346886:G>C		-	ClinVar,LOVD	http://www.ncbi.nlm.nih.gov/clinvar/?term=SCV002665400, http://www.ncbi.nlm.nih.gov/clinvar/?term=SCV000815172
1121456	NC_000013.11:g.32316532T>A	Not Yet Reviewed	chr13:g.32316532:T>A		-	ClinVar	http://www.ncbi.nlm.nih.gov/clinvar/?term=SCV000184760
1202978	NC_000013.11:g.32356236_32356237insA	Not Yet Reviewed	chr13:g.32356236:T>TA		-	GnomAD,GnomADv3	-
1125937	NC_000013.11:g.32330052A>G	Not Yet Reviewed	chr13:g.32330052:A>G		-	GnomAD,GnomADv3	-
1124002	NC_000013.11:g.32325192G>A	Not Yet Reviewed	chr13:g.32325192:G>A		-	ClinVar	http://www.ncbi.nlm.nih.gov/clinvar/?term=SCV001677110
1204983	NC_000013.11:g.32368837G>T	Not Yet Reviewed	chr13:g.32368837:G>T		-	GnomADv3	-
1134154	NC_000013.11:g.32338915T>G	Not Yet Reviewed	chr13:g.32338915:T>G		-	ClinVar	http://www.ncbi.nlm.nih.gov/clinvar/?term=SCV003236261
1121420	NC_000013.11:g.32316515T>A	Not Yet Reviewed	chr13:g.32316515:T>A		-	ClinVar	http://www.ncbi.nlm.nih.gov/clinvar/?term=SCV004427097
1149880	NC_000013.11:g.32371006G>A	Not Yet Reviewed	chr13:g.32371006:G>A		-	ClinVar	http://www.ncbi.nlm.nih.gov/clinvar/?term=SCV001664348, http://www.ncbi.nlm.nih.gov/clinvar/?term=SCV001179140, http://www.ncbi.nlm.nih.gov/clinvar/?term=SCV001735587
1124889	NC_000013.11:g.32326596G>T	Not Yet Reviewed	chr13:g.32326596:G>T		-	ClinVar	http://www.ncbi.nlm.nih.gov/clinvar/?term=SCV005734043
1124287	NC_000013.11:g.32325963T>C	Not Yet Reviewed	chr13:g.32325963:T>C		-	LOVD	-
1121016	NC_000013.11:g.32315704C>T	Not Yet Reviewed	chr13:g.32315704:C>T		-	GnomAD,GnomADv3	-
1198521	NC_000013.11:g.32335360_32335363del	Not Yet Reviewed	chr13:g.32335344:CAAAA>C		-	GnomADv3	-
1203919	NC_000013.11:g.32363332del	Pathogenic	chr13:g.32363331:GT>G		S2710Rfs*23	ENIGMA,ClinVar,LOVD,BIC	http://www.ncbi.nlm.nih.gov/clinvar/?term=SCV000605653, http://www.ncbi.nlm.nih.gov/clinvar/?term=SCV001589374, http://www.ncbi.nlm.nih.gov/clinvar/?term=SCV002678960, http://www.ncbi.nlm.nih.gov/clinvar/?term=SCV000488297, http://www.ncbi.nlm.nih.gov/clinvar/?term=SCV000327820, http://www.ncbi.nlm.nih.gov/clinvar/?term=SCV000689098, http://www.ncbi.nlm.nih.gov/clinvar/?term=SCV000301245, http://www.ncbi.nlm.nih.gov/clinvar/?term=SCV000147277
1158845	NC_000013.11:g.32398384T>G	Not Yet Reviewed	chr13:g.32398384:T>G		-	ENIGMA_BRCA12_Functional_Assays	-
1121782	NC_000013.11:g.32317939G>A	Not Yet Reviewed	chr13:g.32317939:G>A		-	GnomADv3	-
1198620	NC_000013.11:g.32336375G>A	Not Yet Reviewed	chr13:g.32336375:G>A		-	ClinVar	http://www.ncbi.nlm.nih.gov/clinvar/?term=SCV000297417
1145237	NC_000013.11:g.32359705G>C	Not Yet Reviewed	chr13:g.32359705:G>C		-	GnomAD,GnomADv3	-
1207307	NC_000013.11:g.32396505_32396508del	Not Yet Reviewed	chr13:g.32396498:ATTCT>A		-	GnomADv3	-
1156184	NC_000013.11:g.32391531G>T	Not Yet Reviewed	chr13:g.32391531:G>T		-	GnomAD,GnomADv3	-
1154992	NC_000013.11:g.32386339C>T	Not Yet Reviewed	chr13:g.32386339:C>T		-	GnomAD,GnomADv3	-
1142438	NC_000013.11:g.32354812T>C	Not Yet Reviewed	chr13:g.32354812:T>C		-	GnomADv3	-
1136751	NC_000013.11:g.32340297C>G	Not Yet Reviewed	chr13:g.32340297:C>G		-	ClinVar	http://www.ncbi.nlm.nih.gov/clinvar/?term=SCV003850803, http://www.ncbi.nlm.nih.gov/clinvar/?term=SCV001497142
1123207	NC_000013.11:g.32322497G>T	Not Yet Reviewed	chr13:g.32322497:G>T		-	GnomADv3	-
1121839	NC_000013.11:g.32318238G>C	Not Yet Reviewed	chr13:g.32318238:G>C		-	GnomADv3	-
1129115	NC_000013.11:g.32334902G>C	Not Yet Reviewed	chr13:g.32334902:G>C		-	GnomADv3	-
1154790	NC_000013.11:g.32385316G>C	Not Yet Reviewed	chr13:g.32385316:G>C		-	GnomAD,GnomADv3	-
1203439	NC_000013.11:g.32359004C>T	Not Yet Reviewed	chr13:g.32359004:C>T		-	GnomADv3	-
1159176	NC_000013.11:g.32398612G>C	Not Yet Reviewed	chr13:g.32398612:G>C		-	ClinVar	http://www.ncbi.nlm.nih.gov/clinvar/?term=SCV005734505, http://www.ncbi.nlm.nih.gov/clinvar/?term=SCV004005509
1150276	NC_000013.11:g.32372007A>G	Not Yet Reviewed	chr13:g.32372007:A>G		-	GnomAD,GnomADv3	-
1134316	NC_000013.11:g.32338999A>C	Not Yet Reviewed	chr13:g.32338999:A>C		-	ClinVar	http://www.ncbi.nlm.nih.gov/clinvar/?term=SCV005424446, http://www.ncbi.nlm.nih.gov/clinvar/?term=SCV002581041, http://www.ncbi.nlm.nih.gov/clinvar/?term=SCV003850680
1205360	NC_000013.11:g.32373020T>G	Not Yet Reviewed	chr13:g.32373020:T>G		-	GnomADv3	-
1156517	NC_000013.11:g.32393120A>G	Not Yet Reviewed	chr13:g.32393120:A>G		-	GnomADv3	-
1140259	NC_000013.11:g.32346818G>A	Not Yet Reviewed	chr13:g.32346818:G>A		-	ClinVar	http://www.ncbi.nlm.nih.gov/clinvar/?term=SCV003326942
1130004	NC_000013.11:g.32336597T>G	Not Yet Reviewed	chr13:g.32336597:T>G		-	ClinVar	http://www.ncbi.nlm.nih.gov/clinvar/?term=SCV005734423, http://www.ncbi.nlm.nih.gov/clinvar/?term=SCV005624349
1198681	NC_000013.11:g.32336493A>T	Not Yet Reviewed	chr13:g.32336493:A>T		-	1000_Genomes,ClinVar,LOVD,ExAC,ESP,BIC,GnomAD,GnomADv3	http://www.ncbi.nlm.nih.gov/clinvar/?term=SCV000859227, http://www.ncbi.nlm.nih.gov/clinvar/?term=SCV000187737, http://www.ncbi.nlm.nih.gov/clinvar/?term=SCV000071963, http://www.ncbi.nlm.nih.gov/clinvar/?term=SCV005215519, http://www.ncbi.nlm.nih.gov/clinvar/?term=SCV000186485, http://www.ncbi.nlm.nih.gov/clinvar/?term=SCV000889004, http://www.ncbi.nlm.nih.gov/clinvar/?term=SCV004014899, http://www.ncbi.nlm.nih.gov/clinvar/?term=SCV000108605, http://www.ncbi.nlm.nih.gov/clinvar/?term=SCV002533297, http://www.ncbi.nlm.nih.gov/clinvar/?term=SCV002026073, http://www.ncbi.nlm.nih.gov/clinvar/?term=SCV002070369, http://www.ncbi.nlm.nih.gov/clinvar/?term=SCV001972808, http://www.ncbi.nlm.nih.gov/clinvar/?term=SCV001959046, http://www.ncbi.nlm.nih.gov/clinvar/?term=SCV001930080, http://www.ncbi.nlm.nih.gov/clinvar/?term=SCV001905798, http://www.ncbi.nlm.nih.gov/clinvar/?term=SCV000591791, http://www.ncbi.nlm.nih.gov/clinvar/?term=SCV001139022, http://www.ncbi.nlm.nih.gov/clinvar/?term=SCV000902740, http://www.ncbi.nlm.nih.gov/clinvar/?term=SCV000885100, http://www.ncbi.nlm.nih.gov/clinvar/?term=SCV000805666, http://www.ncbi.nlm.nih.gov/clinvar/?term=SCV000109069, http://www.ncbi.nlm.nih.gov/clinvar/?term=SCV000195967, http://www.ncbi.nlm.nih.gov/clinvar/?term=SCV000190129, http://www.ncbi.nlm.nih.gov/clinvar/?term=SCV000084464, http://www.ncbi.nlm.nih.gov/clinvar/?term=SCV000146011
1157271	NC_000013.11:g.32394900A>G	Likely benign	chr13:g.32394900:A>G		Q3156=	ENIGMA,ClinVar,ExAC,GnomAD	http://www.ncbi.nlm.nih.gov/clinvar/?term=SCV005877504, http://www.ncbi.nlm.nih.gov/clinvar/?term=SCV001632288, http://www.ncbi.nlm.nih.gov/clinvar/?term=SCV000666070, http://www.ncbi.nlm.nih.gov/clinvar/?term=SCV004846180, http://www.ncbi.nlm.nih.gov/clinvar/?term=SCV000887965, http://www.ncbi.nlm.nih.gov/clinvar/?term=SCV001352967, http://www.ncbi.nlm.nih.gov/clinvar/?term=SCV000695244, http://www.ncbi.nlm.nih.gov/clinvar/?term=SCV000579045
1203016	NC_000013.11:g.32356476_32356477insA	Pathogenic	chr13:g.32356476:T>TA		K2496*	ENIGMA,ClinVar	http://www.ncbi.nlm.nih.gov/clinvar/?term=SCV000784046
1158993	NC_000013.11:g.32398486T>C	Not Yet Reviewed	chr13:g.32398486:T>C		-	ClinVar	http://www.ncbi.nlm.nih.gov/clinvar/?term=SCV001412466
1149711	NC_000013.11:g.32370782G>A	Not Yet Reviewed	chr13:g.32370782:G>A		-	GnomAD,GnomADv3	-
1148808	NC_000013.11:g.32368669C>G	Not Yet Reviewed	chr13:g.32368669:C>G		-	GnomADv3	-
1122873	NC_000013.11:g.32320821C>T	Not Yet Reviewed	chr13:g.32320821:C>T		-	GnomAD,GnomADv3	-
1156642	NC_000013.11:g.32393785A>G	Not Yet Reviewed	chr13:g.32393785:A>G		-	GnomAD,GnomADv3	-
1207200	NC_000013.11:g.32395975_32395988dup	Not Yet Reviewed	chr13:g.32395960:C>CTTTTTTTTTTTTTT		-	GnomADv3	-
1144718	NC_000013.11:g.32358426A>C	Not Yet Reviewed	chr13:g.32358426:A>C		-	GnomADv3	-
1154872	NC_000013.11:g.32385720T>G	Not Yet Reviewed	chr13:g.32385720:T>G		-	GnomAD,GnomADv3	-
1143379	NC_000013.11:g.32355800A>C	Not Yet Reviewed	chr13:g.32355800:A>C		-	GnomADv3	-
1157740	NC_000013.11:g.32395997A>T	Not Yet Reviewed	chr13:g.32395997:A>T		-	GnomADv3	-
1134249	NC_000013.11:g.32338960A>T	Not Yet Reviewed	chr13:g.32338960:A>T		-	GnomAD,GnomADv3	-
1201967	NC_000013.11:g.32344177_32344183dup	Not Yet Reviewed	chr13:g.32344166:G>GAAAAAAA		-	GnomADv3	-
1155303	NC_000013.11:g.32387820G>A	Not Yet Reviewed	chr13:g.32387820:G>A		-	GnomAD,GnomADv3	-
1149826	NC_000013.11:g.32370977G>A	Not Yet Reviewed	chr13:g.32370977:G>A		-	LOVD	-
1198385	NC_000013.11:g.32333408_32333409del	Not Yet Reviewed	chr13:g.32333398:CTT>C		-	ClinVar,LOVD,ExAC,GnomAD,GnomADv3	http://www.ncbi.nlm.nih.gov/clinvar/?term=SCV004242577, http://www.ncbi.nlm.nih.gov/clinvar/?term=SCV005800440
1144054	NC_000013.11:g.32357100A>G	Not Yet Reviewed	chr13:g.32357100:A>G		-	GnomADv3	-
1158883	NC_000013.11:g.32398412C>A	Not Yet Reviewed	chr13:g.32398412:C>A		-	1000_Genomes,ClinVar,GnomAD,GnomADv3	http://www.ncbi.nlm.nih.gov/clinvar/?term=SCV001181274
1140476	NC_000013.11:g.32346989G>A	Not Yet Reviewed	chr13:g.32346989:G>A		-	1000_Genomes,GnomAD,GnomADv3	-
1123434	NC_000013.11:g.32323296G>T	Not Yet Reviewed	chr13:g.32323296:G>T		-	GnomAD,GnomADv3	-
1204487	NC_000013.11:g.32365796A>T	Not Yet Reviewed	chr13:g.32365796:A>T		-	GnomADv3	-
1206350	NC_000013.11:g.32382021_32382022insT	Not Yet Reviewed	chr13:g.32382021:G>GT		-	GnomADv3	-
1206198	NC_000013.11:g.32380520A>T	Not Yet Reviewed	chr13:g.32380520:A>T		-	GnomADv3	-
1147632	NC_000013.11:g.32365553G>C	Not Yet Reviewed	chr13:g.32365553:G>C		-	GnomAD,GnomADv3	-
1202693	NC_000013.11:g.32354885dup	Pathogenic	chr13:g.32354884:T>TA		Q2345Tfs*15	ENIGMA,ClinVar,LOVD,BIC	http://www.ncbi.nlm.nih.gov/clinvar/?term=SCV003442063, http://www.ncbi.nlm.nih.gov/clinvar/?term=SCV000327583, http://www.ncbi.nlm.nih.gov/clinvar/?term=SCV000301124, http://www.ncbi.nlm.nih.gov/clinvar/?term=SCV000147005
1133094	NC_000013.11:g.32338362T>C	Not Yet Reviewed	chr13:g.32338362:T>C		-	ClinVar,ExAC,GnomAD,GnomADv3	http://www.ncbi.nlm.nih.gov/clinvar/?term=SCV004845256, http://www.ncbi.nlm.nih.gov/clinvar/?term=SCV003848598, http://www.ncbi.nlm.nih.gov/clinvar/?term=SCV000635326, http://www.ncbi.nlm.nih.gov/clinvar/?term=SCV000661344, http://www.ncbi.nlm.nih.gov/clinvar/?term=SCV001796119, http://www.ncbi.nlm.nih.gov/clinvar/?term=SCV001470210
1154984	NC_000013.11:g.32386293A>T	Not Yet Reviewed	chr13:g.32386293:A>T		-	GnomAD,GnomADv3	-
1126185	NC_000013.11:g.32330946G>A	Not Yet Reviewed	chr13:g.32330946:G>A		-	ClinVar,ExAC,GnomAD	http://www.ncbi.nlm.nih.gov/clinvar/?term=SCV001207986, http://www.ncbi.nlm.nih.gov/clinvar/?term=SCV001736309, http://www.ncbi.nlm.nih.gov/clinvar/?term=SCV004021522, http://www.ncbi.nlm.nih.gov/clinvar/?term=SCV000489623, http://www.ncbi.nlm.nih.gov/clinvar/?term=SCV000108784, http://www.ncbi.nlm.nih.gov/clinvar/?term=SCV005424260, http://www.ncbi.nlm.nih.gov/clinvar/?term=SCV000296494, http://www.ncbi.nlm.nih.gov/clinvar/?term=SCV001138976, http://www.ncbi.nlm.nih.gov/clinvar/?term=SCV000665933
1140564	NC_000013.11:g.32347380T>G	Not Yet Reviewed	chr13:g.32347380:T>G		-	GnomADv3	-
1146105	NC_000013.11:g.32362643T>G	Not Yet Reviewed	chr13:g.32362643:T>G		-	ClinVar	http://www.ncbi.nlm.nih.gov/clinvar/?term=SCV001540466, http://www.ncbi.nlm.nih.gov/clinvar/?term=SCV000889139, http://www.ncbi.nlm.nih.gov/clinvar/?term=SCV000607842
1144453	NC_000013.11:g.32357875G>A	Not Yet Reviewed	chr13:g.32357875:G>A		-	ClinVar,LOVD,ExAC,ESP,BIC,GnomAD,ENIGMA_BRCA12_Functional_Assays	http://www.ncbi.nlm.nih.gov/clinvar/?term=SCV005625294, http://www.ncbi.nlm.nih.gov/clinvar/?term=SCV000147170, http://www.ncbi.nlm.nih.gov/clinvar/?term=SCV004043188, http://www.ncbi.nlm.nih.gov/clinvar/?term=SCV002572031, http://www.ncbi.nlm.nih.gov/clinvar/?term=SCV001567961, http://www.ncbi.nlm.nih.gov/clinvar/?term=SCV000187049, http://www.ncbi.nlm.nih.gov/clinvar/?term=SCV000566871
1205779	NC_000013.11:g.32378184dup	Not Yet Reviewed	chr13:g.32378177:A>AT		-	GnomADv3	-
1130117	NC_000013.11:g.32336658C>T	Not Yet Reviewed	chr13:g.32336658:C>T		-	ClinVar,LOVD,exLOVD,BIC	http://www.ncbi.nlm.nih.gov/clinvar/?term=SCV004847039, http://www.ncbi.nlm.nih.gov/clinvar/?term=SCV003848212, http://www.ncbi.nlm.nih.gov/clinvar/?term=SCV000785864, http://www.ncbi.nlm.nih.gov/clinvar/?term=SCV000274618, http://www.ncbi.nlm.nih.gov/clinvar/?term=SCV004361254, http://www.ncbi.nlm.nih.gov/clinvar/?term=SCV000146026, http://www.ncbi.nlm.nih.gov/clinvar/?term=SCV001486755, http://www.ncbi.nlm.nih.gov/clinvar/?term=SCV000279907
1127098	NC_000013.11:g.32332504A>G	Likely benign	chr13:g.32332504:A>G		E342=	ENIGMA,ClinVar,LOVD,ExAC,GnomAD	http://www.ncbi.nlm.nih.gov/clinvar/?term=SCV001017023, http://www.ncbi.nlm.nih.gov/clinvar/?term=SCV001344267, http://www.ncbi.nlm.nih.gov/clinvar/?term=SCV000524581, http://www.ncbi.nlm.nih.gov/clinvar/?term=SCV000216322, http://www.ncbi.nlm.nih.gov/clinvar/?term=SCV000578700
1152054	NC_000013.11:g.32377758T>C	Not Yet Reviewed	chr13:g.32377758:T>C		-	GnomAD,GnomADv3	-
1121762	NC_000013.11:g.32317798T>C	Not Yet Reviewed	chr13:g.32317798:T>C		-	GnomAD,GnomADv3	-
1123361	NC_000013.11:g.32323151A>T	Not Yet Reviewed	chr13:g.32323151:A>T		-	GnomADv3	-
1142877	NC_000013.11:g.32355088C>G	Not Yet Reviewed	chr13:g.32355088:C>G		-	ClinVar	http://www.ncbi.nlm.nih.gov/clinvar/?term=SCV003318499, http://www.ncbi.nlm.nih.gov/clinvar/?term=SCV002671417
1124771	NC_000013.11:g.32326543G>C	Not Yet Reviewed	chr13:g.32326543:G>C		-	ClinVar	http://www.ncbi.nlm.nih.gov/clinvar/?term=SCV000759234, http://www.ncbi.nlm.nih.gov/clinvar/?term=SCV001138970
1145457	NC_000013.11:g.32360646C>A	Not Yet Reviewed	chr13:g.32360646:C>A		-	GnomADv3	-
1152337	NC_000013.11:g.32379225T>C	Not Yet Reviewed	chr13:g.32379225:T>C		-	GnomADv3	-
1197299	NC_000013.11:g.32327701C>A	Not Yet Reviewed	chr13:g.32327701:C>A		-	GnomADv3	-
1122287	NC_000013.11:g.32319196A>G	Not Yet Reviewed	chr13:g.32319196:A>G		-	ClinVar	http://www.ncbi.nlm.nih.gov/clinvar/?term=SCV001217765
1198180	NC_000013.11:g.32333123_32333125del	Not Yet Reviewed	chr13:g.32333120:CAGA>C		-	ClinVar,GnomAD,GnomADv3	http://www.ncbi.nlm.nih.gov/clinvar/?term=SCV003855502
1150360	NC_000013.11:g.32372400T>G	Not Yet Reviewed	chr13:g.32372400:T>G		-	GnomADv3	-
1151548	NC_000013.11:g.32376689T>G	Pathogenic	chr13:g.32376689:T>G		Y2884*	ENIGMA,ClinVar,LOVD	http://www.ncbi.nlm.nih.gov/clinvar/?term=SCV000324686, http://www.ncbi.nlm.nih.gov/clinvar/?term=SCV000327944
1199234	NC_000013.11:g.32337577dup	Not Yet Reviewed	chr13:g.32337576:G>GT		-	ClinVar,LOVD	http://www.ncbi.nlm.nih.gov/clinvar/?term=SCV005416644
1153851	NC_000013.11:g.32381020T>A	Not Yet Reviewed	chr13:g.32381020:T>A		-	GnomADv3	-
1200210	NC_000013.11:g.32339134A>C	Benign / Little Clinical Significance	chr13:g.32339134:A>C		E1593D	ENIGMA,1000_Genomes,ClinVar,LOVD,exLOVD,ExAC,BIC,GnomAD,GnomADv3	http://www.ncbi.nlm.nih.gov/clinvar/?term=SCV004010219, http://www.ncbi.nlm.nih.gov/clinvar/?term=SCV005872780, http://www.ncbi.nlm.nih.gov/clinvar/?term=SCV004727639, http://www.ncbi.nlm.nih.gov/clinvar/?term=SCV000184567, http://www.ncbi.nlm.nih.gov/clinvar/?term=SCV002549693, http://www.ncbi.nlm.nih.gov/clinvar/?term=SCV002533904, http://www.ncbi.nlm.nih.gov/clinvar/?term=SCV000210609, http://www.ncbi.nlm.nih.gov/clinvar/?term=SCV000591926, http://www.ncbi.nlm.nih.gov/clinvar/?term=SCV000910667, http://www.ncbi.nlm.nih.gov/clinvar/?term=SCV000297529, http://www.ncbi.nlm.nih.gov/clinvar/?term=SCV000084473, http://www.ncbi.nlm.nih.gov/clinvar/?term=SCV000146480, http://www.ncbi.nlm.nih.gov/clinvar/?term=SCV000043210, http://www.ncbi.nlm.nih.gov/clinvar/?term=SCV003799958, http://www.ncbi.nlm.nih.gov/clinvar/?term=SCV000072504, http://www.ncbi.nlm.nih.gov/clinvar/?term=SCV004099929, http://www.ncbi.nlm.nih.gov/clinvar/?term=SCV001161663, http://www.ncbi.nlm.nih.gov/clinvar/?term=SCV002066201
1144206	NC_000013.11:g.32357742C>A	Not Yet Reviewed	chr13:g.32357742:C>A		-	ClinVar,GnomADv3	http://www.ncbi.nlm.nih.gov/clinvar/?term=SCV000216843, http://www.ncbi.nlm.nih.gov/clinvar/?term=SCV004844441, http://www.ncbi.nlm.nih.gov/clinvar/?term=SCV002547597, http://www.ncbi.nlm.nih.gov/clinvar/?term=SCV001344656, http://www.ncbi.nlm.nih.gov/clinvar/?term=SCV000635595, http://www.ncbi.nlm.nih.gov/clinvar/?term=SCV005625292, http://www.ncbi.nlm.nih.gov/clinvar/?term=SCV004712827, http://www.ncbi.nlm.nih.gov/clinvar/?term=SCV004211920, http://www.ncbi.nlm.nih.gov/clinvar/?term=SCV000054300
1143693	NC_000013.11:g.32356482A>G	Not Yet Reviewed	chr13:g.32356482:A>G		-	ClinVar	http://www.ncbi.nlm.nih.gov/clinvar/?term=SCV001235399
1133797	NC_000013.11:g.32338733T>G	Not Yet Reviewed	chr13:g.32338733:T>G		-	ClinVar,LOVD	http://www.ncbi.nlm.nih.gov/clinvar/?term=SCV004052542, http://www.ncbi.nlm.nih.gov/clinvar/?term=SCV003850465, http://www.ncbi.nlm.nih.gov/clinvar/?term=SCV000635363, http://www.ncbi.nlm.nih.gov/clinvar/?term=SCV000912882
1126460	NC_000013.11:g.32331251C>T	Not Yet Reviewed	chr13:g.32331251:C>T		-	GnomADv3	-
1133644	NC_000013.11:g.32338650G>A	Not Yet Reviewed	chr13:g.32338650:G>A		-	ClinVar	http://www.ncbi.nlm.nih.gov/clinvar/?term=SCV000822918, http://www.ncbi.nlm.nih.gov/clinvar/?term=SCV001183941, http://www.ncbi.nlm.nih.gov/clinvar/?term=SCV003850392
1137863	NC_000013.11:g.32340830C>G	Not Yet Reviewed	chr13:g.32340830:C>G		-	ClinVar,GnomAD,GnomADv3	http://www.ncbi.nlm.nih.gov/clinvar/?term=SCV000887883, http://www.ncbi.nlm.nih.gov/clinvar/?term=SCV005362841, http://www.ncbi.nlm.nih.gov/clinvar/?term=SCV000217633, http://www.ncbi.nlm.nih.gov/clinvar/?term=SCV000694977, http://www.ncbi.nlm.nih.gov/clinvar/?term=SCV003852565, http://www.ncbi.nlm.nih.gov/clinvar/?term=SCV000210390, http://www.ncbi.nlm.nih.gov/clinvar/?term=SCV000903842, http://www.ncbi.nlm.nih.gov/clinvar/?term=SCV000108764, http://www.ncbi.nlm.nih.gov/clinvar/?term=SCV000254200, http://www.ncbi.nlm.nih.gov/clinvar/?term=SCV000488282
1124762	NC_000013.11:g.32326538G>A	Not Yet Reviewed	chr13:g.32326538:G>A		-	ClinVar,LOVD	http://www.ncbi.nlm.nih.gov/clinvar/?term=SCV000830550, http://www.ncbi.nlm.nih.gov/clinvar/?term=SCV002653039, http://www.ncbi.nlm.nih.gov/clinvar/?term=SCV000906359, http://www.ncbi.nlm.nih.gov/clinvar/?term=SCV001470431
1205722	NC_000013.11:g.32377583T>C	Not Yet Reviewed	chr13:g.32377583:T>C		-	GnomAD,GnomADv3	-
1124634	NC_000013.11:g.32326322T>G	Not Yet Reviewed	chr13:g.32326322:T>G		-	GnomADv3	-
1144610	NC_000013.11:g.32358091G>A	Not Yet Reviewed	chr13:g.32358091:G>A		-	GnomADv3	-
1122704	NC_000013.11:g.32320054T>G	Not Yet Reviewed	chr13:g.32320054:T>G		-	GnomADv3	-
1126631	NC_000013.11:g.32332112C>T	Not Yet Reviewed	chr13:g.32332112:C>T		-	GnomADv3	-
1154639	NC_000013.11:g.32384614A>T	Not Yet Reviewed	chr13:g.32384614:A>T		-	GnomADv3	-
1200951	NC_000013.11:g.32340201del	Pathogenic	chr13:g.32340200:GA>G		D1949Vfs*14	ENIGMA,ClinVar	http://www.ncbi.nlm.nih.gov/clinvar/?term=SCV000825241, http://www.ncbi.nlm.nih.gov/clinvar/?term=SCV000608178, http://www.ncbi.nlm.nih.gov/clinvar/?term=SCV000784077
1138679	NC_000013.11:g.32341338G>T	Not Yet Reviewed	chr13:g.32341338:G>T		-	GnomADv3	-
1158789	NC_000013.11:g.32398346C>G	Not Yet Reviewed	chr13:g.32398346:C>G		-	ClinVar	http://www.ncbi.nlm.nih.gov/clinvar/?term=SCV004410291, http://www.ncbi.nlm.nih.gov/clinvar/?term=SCV000673105
1122197	NC_000013.11:g.32319137A>G	Not Yet Reviewed	chr13:g.32319137:A>G		-	ClinVar	http://www.ncbi.nlm.nih.gov/clinvar/?term=SCV004367613, http://www.ncbi.nlm.nih.gov/clinvar/?term=SCV004241378, http://www.ncbi.nlm.nih.gov/clinvar/?term=SCV001251291
1151594	NC_000013.11:g.32376711A>T	Not Yet Reviewed	chr13:g.32376711:A>T		-	ClinVar	http://www.ncbi.nlm.nih.gov/clinvar/?term=SCV005552066
1139488	NC_000013.11:g.32344170A>C	Not Yet Reviewed	chr13:g.32344170:A>C		-	GnomADv3	-
1203061	NC_000013.11:g.32356535del	Pathogenic	chr13:g.32356530:CA>C		T2515Hfs*9	ENIGMA,ClinVar,LOVD,BIC	http://www.ncbi.nlm.nih.gov/clinvar/?term=SCV001447155, http://www.ncbi.nlm.nih.gov/clinvar/?term=SCV002670793, http://www.ncbi.nlm.nih.gov/clinvar/?term=SCV000327679, http://www.ncbi.nlm.nih.gov/clinvar/?term=SCV000301173, http://www.ncbi.nlm.nih.gov/clinvar/?term=SCV000147117
1141421	NC_000013.11:g.32350515C>T	Not Yet Reviewed	chr13:g.32350515:C>T		-	1000_Genomes	-
1126574	NC_000013.11:g.32331823G>T	Not Yet Reviewed	chr13:g.32331823:G>T		-	GnomAD,GnomADv3	-
1144586	NC_000013.11:g.32357972C>G	Not Yet Reviewed	chr13:g.32357972:C>G		-	GnomAD	-
1136210	NC_000013.11:g.32340022T>C	Not Yet Reviewed	chr13:g.32340022:T>C		-	ClinVar	http://www.ncbi.nlm.nih.gov/clinvar/?term=SCV005424493, http://www.ncbi.nlm.nih.gov/clinvar/?term=SCV001666483, http://www.ncbi.nlm.nih.gov/clinvar/?term=SCV002652390, http://www.ncbi.nlm.nih.gov/clinvar/?term=SCV000887854, http://www.ncbi.nlm.nih.gov/clinvar/?term=SCV001339946
1200202	NC_000013.11:g.32339123_32339124del	Not Yet Reviewed	chr13:g.32339121:CAA>C		-	ClinVar	http://www.ncbi.nlm.nih.gov/clinvar/?term=SCV001379185
1126779	NC_000013.11:g.32332328G>A	Not Yet Reviewed	chr13:g.32332328:G>A		-	ClinVar	http://www.ncbi.nlm.nih.gov/clinvar/?term=SCV003848082, http://www.ncbi.nlm.nih.gov/clinvar/?term=SCV002589262
1201245	NC_000013.11:g.32340623_32340624del	Pathogenic	chr13:g.32340622:GCA>G		H2090*	ENIGMA,ClinVar,LOVD	http://www.ncbi.nlm.nih.gov/clinvar/?term=SCV000327376, http://www.ncbi.nlm.nih.gov/clinvar/?term=SCV000324437
1207206	NC_000013.11:g.32395969_32395988dup	Not Yet Reviewed	chr13:g.32395960:C>CTTTTTTTTTTTTTTTTTTTT		-	GnomADv3	-
1130918	NC_000013.11:g.32337149G>T	Not Yet Reviewed	chr13:g.32337149:G>T		-	ClinVar	http://www.ncbi.nlm.nih.gov/clinvar/?term=SCV002288505, http://www.ncbi.nlm.nih.gov/clinvar/?term=SCV003850140
1127112	NC_000013.11:g.32332515A>T	Not Yet Reviewed	chr13:g.32332515:A>T		-	ClinVar	http://www.ncbi.nlm.nih.gov/clinvar/?term=SCV000215317, http://www.ncbi.nlm.nih.gov/clinvar/?term=SCV001379641, http://www.ncbi.nlm.nih.gov/clinvar/?term=SCV003849797
1151463	NC_000013.11:g.32376634C>T	Not Yet Reviewed	chr13:g.32376634:C>T		-	LOVD,GnomAD,GnomADv3	-
1158140	NC_000013.11:g.32397003T>C	Not Yet Reviewed	chr13:g.32397003:T>C		-	ClinVar	http://www.ncbi.nlm.nih.gov/clinvar/?term=SCV004492199
1137976	NC_000013.11:g.32340884A>C	Not Yet Reviewed	chr13:g.32340884:A>C		-	ClinVar	http://www.ncbi.nlm.nih.gov/clinvar/?term=SCV004469056
1128067	NC_000013.11:g.32333046A>G	Not Yet Reviewed	chr13:g.32333046:A>G		-	ClinVar,LOVD,ExAC,GnomAD,GnomADv3	http://www.ncbi.nlm.nih.gov/clinvar/?term=SCV002550282, http://www.ncbi.nlm.nih.gov/clinvar/?term=SCV000283170, http://www.ncbi.nlm.nih.gov/clinvar/?term=SCV002533241, http://www.ncbi.nlm.nih.gov/clinvar/?term=SCV000114961, http://www.ncbi.nlm.nih.gov/clinvar/?term=SCV000187104, http://www.ncbi.nlm.nih.gov/clinvar/?term=SCV003851494, http://www.ncbi.nlm.nih.gov/clinvar/?term=SCV003843829, http://www.ncbi.nlm.nih.gov/clinvar/?term=SCV000888982, http://www.ncbi.nlm.nih.gov/clinvar/?term=SCV002520937, http://www.ncbi.nlm.nih.gov/clinvar/?term=SCV000210563, http://www.ncbi.nlm.nih.gov/clinvar/?term=SCV000591754, http://www.ncbi.nlm.nih.gov/clinvar/?term=SCV000694546, http://www.ncbi.nlm.nih.gov/clinvar/?term=SCV000804017, http://www.ncbi.nlm.nih.gov/clinvar/?term=SCV000804016, http://www.ncbi.nlm.nih.gov/clinvar/?term=SCV000575722, http://www.ncbi.nlm.nih.gov/clinvar/?term=SCV000537501, http://www.ncbi.nlm.nih.gov/clinvar/?term=SCV000265928
1138453	NC_000013.11:g.32341122G>A	Not Yet Reviewed	chr13:g.32341122:G>A		-	ClinVar,LOVD,BIC	http://www.ncbi.nlm.nih.gov/clinvar/?term=SCV004052565, http://www.ncbi.nlm.nih.gov/clinvar/?term=SCV000146927, http://www.ncbi.nlm.nih.gov/clinvar/?term=SCV003847435, http://www.ncbi.nlm.nih.gov/clinvar/?term=SCV001490503
1206562	NC_000013.11:g.32387348A>C	Not Yet Reviewed	chr13:g.32387348:A>C		-	GnomADv3	-
1197549	NC_000013.11:g.32330952del	Pathogenic	chr13:g.32330949:GA>G		S239Vfs*2	ENIGMA,ClinVar,LOVD	http://www.ncbi.nlm.nih.gov/clinvar/?term=SCV002047308, http://www.ncbi.nlm.nih.gov/clinvar/?term=SCV000549539, http://www.ncbi.nlm.nih.gov/clinvar/?term=SCV000661409, http://www.ncbi.nlm.nih.gov/clinvar/?term=SCV000569979, http://www.ncbi.nlm.nih.gov/clinvar/?term=SCV004214603, http://www.ncbi.nlm.nih.gov/clinvar/?term=SCV000327600, http://www.ncbi.nlm.nih.gov/clinvar/?term=SCV000683855, http://www.ncbi.nlm.nih.gov/clinvar/?term=SCV000300349, http://www.ncbi.nlm.nih.gov/clinvar/?term=SCV000115043
1206665	NC_000013.11:g.32388679dup	Benign / Little Clinical Significance	chr13:g.32388666:C>CT		?	ENIGMA,1000_Genomes,ClinVar,LOVD,GnomAD,GnomADv3	http://www.ncbi.nlm.nih.gov/clinvar/?term=SCV000321199
1141536	NC_000013.11:g.32350880C>T	Not Yet Reviewed	chr13:g.32350880:C>T		-	1000_Genomes,GnomADv3	-
1127919	NC_000013.11:g.32332965C>A	Not Yet Reviewed	chr13:g.32332965:C>A		-	ClinVar	http://www.ncbi.nlm.nih.gov/clinvar/?term=SCV002700853, http://www.ncbi.nlm.nih.gov/clinvar/?term=SCV003851427
1123304	NC_000013.11:g.32322943C>T	Not Yet Reviewed	chr13:g.32322943:C>T		-	GnomAD,GnomADv3	-
1201765	NC_000013.11:g.32341882dup	Not Yet Reviewed	chr13:g.32341867:C>CA		-	GnomAD,GnomADv3	-
1140632	NC_000013.11:g.32347695G>A	Not Yet Reviewed	chr13:g.32347695:G>A		-	1000_Genomes,GnomADv3	-
1136567	NC_000013.11:g.32340193A>C	Not Yet Reviewed	chr13:g.32340193:A>C		-	ClinVar	http://www.ncbi.nlm.nih.gov/clinvar/?term=SCV005887883, http://www.ncbi.nlm.nih.gov/clinvar/?term=SCV001646684, http://www.ncbi.nlm.nih.gov/clinvar/?term=SCV003853864
1142722	NC_000013.11:g.32355005A>G	Likely benign	chr13:g.32355005:A>G		Q2384=	ENIGMA,ClinVar,BIC	http://www.ncbi.nlm.nih.gov/clinvar/?term=SCV000147031, http://www.ncbi.nlm.nih.gov/clinvar/?term=SCV000578591
1151491	NC_000013.11:g.32376663T>C	Not Yet Reviewed	chr13:g.32376663:T>C		-	LOVD	-
1147624	NC_000013.11:g.32365520A>G	Not Yet Reviewed	chr13:g.32365520:A>G		-	GnomADv3	-
1132716	NC_000013.11:g.32338166T>C	Not Yet Reviewed	chr13:g.32338166:T>C		-	ClinVar	http://www.ncbi.nlm.nih.gov/clinvar/?term=SCV004005431
1135925	NC_000013.11:g.32339862A>C	Not Yet Reviewed	chr13:g.32339862:A>C		-	ClinVar,exLOVD,BIC	http://www.ncbi.nlm.nih.gov/clinvar/?term=SCV003848877, http://www.ncbi.nlm.nih.gov/clinvar/?term=SCV000072687, http://www.ncbi.nlm.nih.gov/clinvar/?term=SCV000146628, http://www.ncbi.nlm.nih.gov/clinvar/?term=SCV002650241
1199187	NC_000013.11:g.32337505_32337508delinsATTTT	Not Yet Reviewed	chr13:g.32337505:CTTG>ATTTT		-	ClinVar,LOVD	http://www.ncbi.nlm.nih.gov/clinvar/?term=SCV000324134, http://www.ncbi.nlm.nih.gov/clinvar/?term=SCV000326817
1199570	NC_000013.11:g.32338134_32338135insCT	Not Yet Reviewed	chr13:g.32338133:T>TTC		-	ClinVar	http://www.ncbi.nlm.nih.gov/clinvar/?term=SCV005551971
1134712	NC_000013.11:g.32339220G>T	Not Yet Reviewed	chr13:g.32339220:G>T		-	ClinVar	http://www.ncbi.nlm.nih.gov/clinvar/?term=SCV001507170, http://www.ncbi.nlm.nih.gov/clinvar/?term=SCV002634916, http://www.ncbi.nlm.nih.gov/clinvar/?term=SCV003852157
1154688	NC_000013.11:g.32384837T>A	Not Yet Reviewed	chr13:g.32384837:T>A		-	GnomADv3	-
1205959	NC_000013.11:g.32379749_32379751delinsAA	Pathogenic	chr13:g.32379749:GTT>AA		?	ENIGMA,ClinVar,LOVD,exLOVD,BIC	http://www.ncbi.nlm.nih.gov/clinvar/?term=SCV004030443, http://www.ncbi.nlm.nih.gov/clinvar/?term=SCV004034288, http://www.ncbi.nlm.nih.gov/clinvar/?term=SCV000635706, http://www.ncbi.nlm.nih.gov/clinvar/?term=SCV005425824, http://www.ncbi.nlm.nih.gov/clinvar/?term=SCV001161556, http://www.ncbi.nlm.nih.gov/clinvar/?term=SCV000328010, http://www.ncbi.nlm.nih.gov/clinvar/?term=SCV002531990, http://www.ncbi.nlm.nih.gov/clinvar/?term=SCV001362932, http://www.ncbi.nlm.nih.gov/clinvar/?term=SCV000185834, http://www.ncbi.nlm.nih.gov/clinvar/?term=SCV004213674, http://www.ncbi.nlm.nih.gov/clinvar/?term=SCV000567042
1137524	NC_000013.11:g.32340675C>T	Not Yet Reviewed	chr13:g.32340675:C>T		-	ClinVar,LOVD	http://www.ncbi.nlm.nih.gov/clinvar/?term=SCV003206547, http://www.ncbi.nlm.nih.gov/clinvar/?term=SCV003852427, http://www.ncbi.nlm.nih.gov/clinvar/?term=SCV002655231
1203161	NC_000013.11:g.32357741G>C	Not Yet Reviewed	chr13:g.32357741:G>C		-	ClinVar	http://www.ncbi.nlm.nih.gov/clinvar/?term=SCV000678935, http://www.ncbi.nlm.nih.gov/clinvar/?term=SCV005395899
1136148	NC_000013.11:g.32339987A>G	Not Yet Reviewed	chr13:g.32339987:A>G		-	ClinVar,GnomAD,GnomADv3	http://www.ncbi.nlm.nih.gov/clinvar/?term=SCV005028233, http://www.ncbi.nlm.nih.gov/clinvar/?term=SCV004803534, http://www.ncbi.nlm.nih.gov/clinvar/?term=SCV000957845, http://www.ncbi.nlm.nih.gov/clinvar/?term=SCV003848970, http://www.ncbi.nlm.nih.gov/clinvar/?term=SCV000688936, http://www.ncbi.nlm.nih.gov/clinvar/?term=SCV000570714
1156195	NC_000013.11:g.32391576G>C	Not Yet Reviewed	chr13:g.32391576:G>C		-	GnomAD,GnomADv3	-
1204995	NC_000013.11:g.32368860G>A	Not Yet Reviewed	chr13:g.32368860:G>A		-	GnomADv3	-
1197984	NC_000013.11:g.32332799_32332802del	Pathogenic	chr13:g.32332795:TCTTA>T		T441Qfs*18	ENIGMA,ClinVar	http://www.ncbi.nlm.nih.gov/clinvar/?term=SCV001376070, http://www.ncbi.nlm.nih.gov/clinvar/?term=SCV004848024, http://www.ncbi.nlm.nih.gov/clinvar/?term=SCV004238666, http://www.ncbi.nlm.nih.gov/clinvar/?term=SCV000566479, http://www.ncbi.nlm.nih.gov/clinvar/?term=SCV001360852, http://www.ncbi.nlm.nih.gov/clinvar/?term=SCV000784135
1148997	NC_000013.11:g.32369068A>G	Not Yet Reviewed	chr13:g.32369068:A>G		-	GnomADv3	-
1196823	NC_000013.11:g.32323555_32323556dup	Not Yet Reviewed	chr13:g.32323553:A>AGT		-	GnomADv3	-
1128814	NC_000013.11:g.32333576G>A	Not Yet Reviewed	chr13:g.32333576:G>A		-	GnomADv3	-
1151800	NC_000013.11:g.32376866A>G	Benign / Little Clinical Significance	chr13:g.32376866:A>G		?	ENIGMA,ClinVar,LOVD,exLOVD,GnomAD,GnomADv3	http://www.ncbi.nlm.nih.gov/clinvar/?term=SCV001161624
1149630	NC_000013.11:g.32370555C>A	Not Yet Reviewed	chr13:g.32370555:C>A		-	ClinVar	http://www.ncbi.nlm.nih.gov/clinvar/?term=SCV002993186, http://www.ncbi.nlm.nih.gov/clinvar/?term=SCV002681601, http://www.ncbi.nlm.nih.gov/clinvar/?term=SCV001363997, http://www.ncbi.nlm.nih.gov/clinvar/?term=SCV000683968
1145527	NC_000013.11:g.32361005T>G	Not Yet Reviewed	chr13:g.32361005:T>G		-	GnomADv3	-
1196395	NC_000013.11:g.32316503_32316505del	Not Yet Reviewed	chr13:g.32316500:ATTT>A		-	ClinVar	http://www.ncbi.nlm.nih.gov/clinvar/?term=SCV002629736
1145647	NC_000013.11:g.32361600G>A	Not Yet Reviewed	chr13:g.32361600:G>A		-	GnomADv3	-
1202609	NC_000013.11:g.32352229C>T	Not Yet Reviewed	chr13:g.32352229:C>T		-	GnomADv3	-
1143591	NC_000013.11:g.32356424A>G	Not Yet Reviewed	chr13:g.32356424:A>G		-	ClinVar,LOVD,exLOVD,BIC,GnomAD,GnomADv3	http://www.ncbi.nlm.nih.gov/clinvar/?term=SCV004834180, http://www.ncbi.nlm.nih.gov/clinvar/?term=SCV000695067, http://www.ncbi.nlm.nih.gov/clinvar/?term=SCV000215452, http://www.ncbi.nlm.nih.gov/clinvar/?term=SCV000600750, http://www.ncbi.nlm.nih.gov/clinvar/?term=SCV000210421, http://www.ncbi.nlm.nih.gov/clinvar/?term=SCV002050303, http://www.ncbi.nlm.nih.gov/clinvar/?term=SCV000592110, http://www.ncbi.nlm.nih.gov/clinvar/?term=SCV000910822, http://www.ncbi.nlm.nih.gov/clinvar/?term=SCV000219393, http://www.ncbi.nlm.nih.gov/clinvar/?term=SCV000147086, http://www.ncbi.nlm.nih.gov/clinvar/?term=SCV002551502, http://www.ncbi.nlm.nih.gov/clinvar/?term=SCV000073228, http://www.ncbi.nlm.nih.gov/clinvar/?term=SCV004721782, http://www.ncbi.nlm.nih.gov/clinvar/?term=SCV002531857, http://www.ncbi.nlm.nih.gov/clinvar/?term=SCV002048424, http://www.ncbi.nlm.nih.gov/clinvar/?term=SCV000054286
1199149	NC_000013.11:g.32337432_32337434dup	Not Yet Reviewed	chr13:g.32337427:T>TAAG		-	ClinVar,LOVD,GnomAD,GnomADv3	http://www.ncbi.nlm.nih.gov/clinvar/?term=SCV005919925, http://www.ncbi.nlm.nih.gov/clinvar/?term=SCV005551954, http://www.ncbi.nlm.nih.gov/clinvar/?term=SCV001232472, http://www.ncbi.nlm.nih.gov/clinvar/?term=SCV004845101, http://www.ncbi.nlm.nih.gov/clinvar/?term=SCV001348366, http://www.ncbi.nlm.nih.gov/clinvar/?term=SCV001977646, http://www.ncbi.nlm.nih.gov/clinvar/?term=SCV001977806, http://www.ncbi.nlm.nih.gov/clinvar/?term=SCV001363203, http://www.ncbi.nlm.nih.gov/clinvar/?term=SCV000570694
1128966	NC_000013.11:g.32334243T>A	Not Yet Reviewed	chr13:g.32334243:T>A		-	GnomADv3	-
1202298	NC_000013.11:g.32349207A>C	Not Yet Reviewed	chr13:g.32349207:A>C		-	GnomADv3	-
1130341	NC_000013.11:g.32336796C>T	Not Yet Reviewed	chr13:g.32336796:C>T		-	ClinVar,LOVD,BIC	http://www.ncbi.nlm.nih.gov/clinvar/?term=SCV003848316, http://www.ncbi.nlm.nih.gov/clinvar/?term=SCV001176403, http://www.ncbi.nlm.nih.gov/clinvar/?term=SCV001352289, http://www.ncbi.nlm.nih.gov/clinvar/?term=SCV000146049, http://www.ncbi.nlm.nih.gov/clinvar/?term=SCV001560043, http://www.ncbi.nlm.nih.gov/clinvar/?term=SCV000567103
1134903	NC_000013.11:g.32339322C>A	Not Yet Reviewed	chr13:g.32339322:C>A		-	LOVD	-
1146940	NC_000013.11:g.32363485T>C	Likely benign	chr13:g.32363485:T>C		S2761=	ENIGMA,ClinVar,ExAC,GnomAD	http://www.ncbi.nlm.nih.gov/clinvar/?term=SCV002350536, http://www.ncbi.nlm.nih.gov/clinvar/?term=SCV000665076, http://www.ncbi.nlm.nih.gov/clinvar/?term=SCV000579151, http://www.ncbi.nlm.nih.gov/clinvar/?term=SCV000533975
1142252	NC_000013.11:g.32353784G>T	Not Yet Reviewed	chr13:g.32353784:G>T		-	GnomADv3	-
1131033	NC_000013.11:g.32337212G>T	Not Yet Reviewed	chr13:g.32337212:G>T		-	ClinVar	http://www.ncbi.nlm.nih.gov/clinvar/?term=SCV005836185
1128874	NC_000013.11:g.32333809C>A	Not Yet Reviewed	chr13:g.32333809:C>A		-	GnomADv3	-
1137091	NC_000013.11:g.32340463A>G	Not Yet Reviewed	chr13:g.32340463:A>G		-	ClinVar	http://www.ncbi.nlm.nih.gov/clinvar/?term=SCV001667549, http://www.ncbi.nlm.nih.gov/clinvar/?term=SCV001186997
1141356	NC_000013.11:g.32350192T>A	Not Yet Reviewed	chr13:g.32350192:T>A		-	GnomADv3	-
1205225	NC_000013.11:g.32370973A>G	Likely benign	chr13:g.32370973:A>G		S2835=	ENIGMA,ClinVar,LOVD,ExAC,GnomAD	http://www.ncbi.nlm.nih.gov/clinvar/?term=SCV000560469, http://www.ncbi.nlm.nih.gov/clinvar/?term=SCV005351364, http://www.ncbi.nlm.nih.gov/clinvar/?term=SCV000665223, http://www.ncbi.nlm.nih.gov/clinvar/?term=SCV004846028, http://www.ncbi.nlm.nih.gov/clinvar/?term=SCV000689132, http://www.ncbi.nlm.nih.gov/clinvar/?term=SCV000592205, http://www.ncbi.nlm.nih.gov/clinvar/?term=SCV000695161, http://www.ncbi.nlm.nih.gov/clinvar/?term=SCV000579017, http://www.ncbi.nlm.nih.gov/clinvar/?term=SCV000526972
1128929	NC_000013.11:g.32334047T>G	Not Yet Reviewed	chr13:g.32334047:T>G		-	GnomADv3	-
1123905	NC_000013.11:g.32325132G>A	Not Yet Reviewed	chr13:g.32325132:G>A		-	ClinVar	http://www.ncbi.nlm.nih.gov/clinvar/?term=SCV003314670
1130879	NC_000013.11:g.32337128T>C	Not Yet Reviewed	chr13:g.32337128:T>C		-	ClinVar	http://www.ncbi.nlm.nih.gov/clinvar/?term=SCV001483704, http://www.ncbi.nlm.nih.gov/clinvar/?term=SCV004827746, http://www.ncbi.nlm.nih.gov/clinvar/?term=SCV003850123
1201558	NC_000013.11:g.32340999dup	Pathogenic	chr13:g.32340998:T>TA		Y2215*	ENIGMA,ClinVar,LOVD,BIC	http://www.ncbi.nlm.nih.gov/clinvar/?term=SCV000587862, http://www.ncbi.nlm.nih.gov/clinvar/?term=SCV001592618, http://www.ncbi.nlm.nih.gov/clinvar/?term=SCV002662206, http://www.ncbi.nlm.nih.gov/clinvar/?term=SCV004212910, http://www.ncbi.nlm.nih.gov/clinvar/?term=SCV000327484, http://www.ncbi.nlm.nih.gov/clinvar/?term=SCV000296584, http://www.ncbi.nlm.nih.gov/clinvar/?term=SCV000301083, http://www.ncbi.nlm.nih.gov/clinvar/?term=SCV000146899
1128170	NC_000013.11:g.32333104A>T	Not Yet Reviewed	chr13:g.32333104:A>T		-	ClinVar	http://www.ncbi.nlm.nih.gov/clinvar/?term=SCV000759477
1145312	NC_000013.11:g.32360006A>G	Not Yet Reviewed	chr13:g.32360006:A>G		-	GnomADv3	-
1128286	NC_000013.11:g.32333163G>T	Not Yet Reviewed	chr13:g.32333163:G>T		-	ClinVar	http://www.ncbi.nlm.nih.gov/clinvar/?term=SCV001505543, http://www.ncbi.nlm.nih.gov/clinvar/?term=SCV003851573
1140379	NC_000013.11:g.32346879T>C	Not Yet Reviewed	chr13:g.32346879:T>C		-	ClinVar	http://www.ncbi.nlm.nih.gov/clinvar/?term=SCV000665961
1122929	NC_000013.11:g.32321163A>G	Not Yet Reviewed	chr13:g.32321163:A>G		-	GnomADv3	-
1128536	NC_000013.11:g.32333297A>G	Not Yet Reviewed	chr13:g.32333297:A>G		-	ClinVar	http://www.ncbi.nlm.nih.gov/clinvar/?term=SCV003851667, http://www.ncbi.nlm.nih.gov/clinvar/?term=SCV003492956, http://www.ncbi.nlm.nih.gov/clinvar/?term=SCV000910303
1197731	NC_000013.11:g.32332369_32332377delinsGATACTTCAG	Pathogenic	chr13:g.32332369:AACAGTTGT>GATACTTCAG		T298Ifs*7	ENIGMA,ClinVar,LOVD,BIC	http://www.ncbi.nlm.nih.gov/clinvar/?term=SCV000210709, http://www.ncbi.nlm.nih.gov/clinvar/?term=SCV000905001, http://www.ncbi.nlm.nih.gov/clinvar/?term=SCV000549682, http://www.ncbi.nlm.nih.gov/clinvar/?term=SCV000588073, http://www.ncbi.nlm.nih.gov/clinvar/?term=SCV000587574, http://www.ncbi.nlm.nih.gov/clinvar/?term=SCV005915707, http://www.ncbi.nlm.nih.gov/clinvar/?term=SCV001133954, http://www.ncbi.nlm.nih.gov/clinvar/?term=SCV004210466, http://www.ncbi.nlm.nih.gov/clinvar/?term=SCV000277017, http://www.ncbi.nlm.nih.gov/clinvar/?term=SCV000901096, http://www.ncbi.nlm.nih.gov/clinvar/?term=SCV000783805, http://www.ncbi.nlm.nih.gov/clinvar/?term=SCV000918927, http://www.ncbi.nlm.nih.gov/clinvar/?term=SCV000145784
1201619	NC_000013.11:g.32341079G>A	Not Yet Reviewed	chr13:g.32341079:G>A		-	ClinVar,GnomADv3	http://www.ncbi.nlm.nih.gov/clinvar/?term=SCV000635524, http://www.ncbi.nlm.nih.gov/clinvar/?term=SCV003847400, http://www.ncbi.nlm.nih.gov/clinvar/?term=SCV000694990, http://www.ncbi.nlm.nih.gov/clinvar/?term=SCV005915612, http://www.ncbi.nlm.nih.gov/clinvar/?term=SCV000215239, http://www.ncbi.nlm.nih.gov/clinvar/?term=SCV004844306, http://www.ncbi.nlm.nih.gov/clinvar/?term=SCV004243733
1136090	NC_000013.11:g.32339959C>T	Not Yet Reviewed	chr13:g.32339959:C>T		-	ClinVar,GnomAD	http://www.ncbi.nlm.nih.gov/clinvar/?term=SCV001668175, http://www.ncbi.nlm.nih.gov/clinvar/?term=SCV001186308, http://www.ncbi.nlm.nih.gov/clinvar/?term=SCV001271617, http://www.ncbi.nlm.nih.gov/clinvar/?term=SCV001271616, http://www.ncbi.nlm.nih.gov/clinvar/?term=SCV000908183
1154903	NC_000013.11:g.32385887A>G	Not Yet Reviewed	chr13:g.32385887:A>G		-	GnomADv3	-
1199681	NC_000013.11:g.32338284del	Pathogenic	chr13:g.32338283:AC>A		T1310Mfs*25	ENIGMA,ClinVar	http://www.ncbi.nlm.nih.gov/clinvar/?term=SCV000678839, http://www.ncbi.nlm.nih.gov/clinvar/?term=SCV000783869
1196979	NC_000013.11:g.32325565G>A	Not Yet Reviewed	chr13:g.32325565:G>A		-	GnomADv3	-
1120995	NC_000013.11:g.32315674G>T	Not Yet Reviewed	chr13:g.32315674:G>T		-	ClinVar,LOVD,GnomADv3	http://www.ncbi.nlm.nih.gov/clinvar/?term=SCV001010099, http://www.ncbi.nlm.nih.gov/clinvar/?term=SCV000600570, http://www.ncbi.nlm.nih.gov/clinvar/?term=SCV000688681, http://www.ncbi.nlm.nih.gov/clinvar/?term=SCV001271222, http://www.ncbi.nlm.nih.gov/clinvar/?term=SCV001271221
1120903	NC_000013.11:g.32315536G>A	Not Yet Reviewed	chr13:g.32315536:G>A		-	LOVD,GnomADv3	-
1135225	NC_000013.11:g.32339496A>C	Not Yet Reviewed	chr13:g.32339496:A>C		-	ClinVar	http://www.ncbi.nlm.nih.gov/clinvar/?term=SCV002591583, http://www.ncbi.nlm.nih.gov/clinvar/?term=SCV003847027, http://www.ncbi.nlm.nih.gov/clinvar/?term=SCV002053392
1134913	NC_000013.11:g.32339325A>G	Not Yet Reviewed	chr13:g.32339325:A>G		-	ClinVar	http://www.ncbi.nlm.nih.gov/clinvar/?term=SCV003852247, http://www.ncbi.nlm.nih.gov/clinvar/?term=SCV000549492
1126796	NC_000013.11:g.32332339G>A	Not Yet Reviewed	chr13:g.32332339:G>A		-	ClinVar	http://www.ncbi.nlm.nih.gov/clinvar/?term=SCV000668777, http://www.ncbi.nlm.nih.gov/clinvar/?term=SCV003848091
1141948	NC_000013.11:g.32352259A>C	Not Yet Reviewed	chr13:g.32352259:A>C		-	GnomADv3	-
1197547	NC_000013.11:g.32330952dup	Pathogenic	chr13:g.32330949:G>GA		S239Kfs*6	ENIGMA,ClinVar,LOVD	http://www.ncbi.nlm.nih.gov/clinvar/?term=SCV000324518, http://www.ncbi.nlm.nih.gov/clinvar/?term=SCV000327601
1153767	NC_000013.11:g.32380671G>C	Not Yet Reviewed	chr13:g.32380671:G>C		-	GnomAD,GnomADv3	-
1121115	NC_000013.11:g.32316009G>A	Not Yet Reviewed	chr13:g.32316009:G>A		-	GnomAD,GnomADv3	-
1158394	NC_000013.11:g.32397798T>G	Not Yet Reviewed	chr13:g.32397798:T>G		-	GnomADv3	-
1129905	NC_000013.11:g.32336536A>G	Likely benign	chr13:g.32336536:A>G		S727=	ENIGMA,ClinVar,GnomAD	http://www.ncbi.nlm.nih.gov/clinvar/?term=SCV000277835, http://www.ncbi.nlm.nih.gov/clinvar/?term=SCV000578695
1130576	NC_000013.11:g.32336936C>T	Pathogenic	chr13:g.32336936:C>T		Q861*	ENIGMA,ClinVar,LOVD	http://www.ncbi.nlm.nih.gov/clinvar/?term=SCV001203145, http://www.ncbi.nlm.nih.gov/clinvar/?term=SCV005624362, http://www.ncbi.nlm.nih.gov/clinvar/?term=SCV005062158, http://www.ncbi.nlm.nih.gov/clinvar/?term=SCV000607863, http://www.ncbi.nlm.nih.gov/clinvar/?term=SCV004847071, http://www.ncbi.nlm.nih.gov/clinvar/?term=SCV000912366, http://www.ncbi.nlm.nih.gov/clinvar/?term=SCV002758127, http://www.ncbi.nlm.nih.gov/clinvar/?term=SCV000783844, http://www.ncbi.nlm.nih.gov/clinvar/?term=SCV000694611
1135146	NC_000013.11:g.32339452T>C	Not Yet Reviewed	chr13:g.32339452:T>C		-	ClinVar	http://www.ncbi.nlm.nih.gov/clinvar/?term=SCV001661625, http://www.ncbi.nlm.nih.gov/clinvar/?term=SCV003855576
1131426	NC_000013.11:g.32337438A>C	Not Yet Reviewed	chr13:g.32337438:A>C		-	ClinVar,LOVD	http://www.ncbi.nlm.nih.gov/clinvar/?term=SCV005718208, http://www.ncbi.nlm.nih.gov/clinvar/?term=SCV002608779, http://www.ncbi.nlm.nih.gov/clinvar/?term=SCV003850372
1197883	NC_000013.11:g.32332642_32332959del	Not Yet Reviewed	chr13:g.32332639:TGTACCGTCTTTGGCCTGTGAATGGTCTCAACTAACCCTTTCAGGTCTAAATGGAGCCCAGATGGAGAAAATACCCCTATTGCATATTTCTTCATGTGACCAAAATATTTCAGAAAAAGACCTATTAGACACAGAGAACAAAAGAAAGAAAGATTTTCTTACTTCAGAGAATTCTTTGCCACGTATTTCTAGCCTACCAAAATCAGAGAAGCCATTAAATGAGGAAACAGTGGTAAATAAGAGAGATGAAGAGCAGCATCTTGAATCTCATACAGACTGCATTCTTGCAGTAAAGCAGGCAATATCTGGAACTTCTCCA>T		-	ClinVar	http://www.ncbi.nlm.nih.gov/clinvar/?term=SCV003853831
1207330	NC_000013.11:g.32396918_32396919delinsAT	Not Yet Reviewed	chr13:g.32396918:TG>AT		-	ClinVar	http://www.ncbi.nlm.nih.gov/clinvar/?term=SCV000216780, http://www.ncbi.nlm.nih.gov/clinvar/?term=SCV000600866
1152685	NC_000013.11:g.32379484T>C	Not Yet Reviewed	chr13:g.32379484:T>C		-	ClinVar	http://www.ncbi.nlm.nih.gov/clinvar/?term=SCV001632676, http://www.ncbi.nlm.nih.gov/clinvar/?term=SCV000664999
1130894	NC_000013.11:g.32337135T>C	Not Yet Reviewed	chr13:g.32337135:T>C		-	ClinVar	http://www.ncbi.nlm.nih.gov/clinvar/?term=SCV004433339
1205041	NC_000013.11:g.32369377A>T	Not Yet Reviewed	chr13:g.32369377:A>T		-	GnomADv3	-
1141447	NC_000013.11:g.32350616A>G	Not Yet Reviewed	chr13:g.32350616:A>G		-	GnomADv3	-
1147212	NC_000013.11:g.32364375C>G	Not Yet Reviewed	chr13:g.32364375:C>G		-	GnomADv3	-
1154658	NC_000013.11:g.32384690A>G	Not Yet Reviewed	chr13:g.32384690:A>G		-	GnomADv3	-
1134153	NC_000013.11:g.32338915T>C	Not Yet Reviewed	chr13:g.32338915:T>C		-	ClinVar	http://www.ncbi.nlm.nih.gov/clinvar/?term=SCV001697451, http://www.ncbi.nlm.nih.gov/clinvar/?term=SCV001184469, http://www.ncbi.nlm.nih.gov/clinvar/?term=SCV001356792, http://www.ncbi.nlm.nih.gov/clinvar/?term=SCV000694781
1147280	NC_000013.11:g.32364761A>G	Not Yet Reviewed	chr13:g.32364761:A>G		-	1000_Genomes,GnomADv3	-
1204651	NC_000013.11:g.32367591A>T	Not Yet Reviewed	chr13:g.32367591:A>T		-	GnomADv3	-
1152447	NC_000013.11:g.32379346C>T	Not Yet Reviewed	chr13:g.32379346:C>T		-	ClinVar	http://www.ncbi.nlm.nih.gov/clinvar/?term=SCV002687262
1159010	NC_000013.11:g.32398501G>A	Not Yet Reviewed	chr13:g.32398501:G>A		-	ClinVar	http://www.ncbi.nlm.nih.gov/clinvar/?term=SCV002281501
1204191	NC_000013.11:g.32365133_32365138del	Not Yet Reviewed	chr13:g.32365132:TTTTTTG>T		-	GnomADv3	-
1156136	NC_000013.11:g.32391252A>G	Not Yet Reviewed	chr13:g.32391252:A>G		-	1000_Genomes,GnomAD,GnomADv3	-
1135679	NC_000013.11:g.32339725A>C	Not Yet Reviewed	chr13:g.32339725:A>C		-	ClinVar	http://www.ncbi.nlm.nih.gov/clinvar/?term=SCV000635447, http://www.ncbi.nlm.nih.gov/clinvar/?term=SCV000688927
1123713	NC_000013.11:g.32324665A>C	Not Yet Reviewed	chr13:g.32324665:A>C		-	GnomADv3	-
1203207	NC_000013.11:g.32357800_32357801del	Not Yet Reviewed	chr13:g.32357798:GTC>G		-	ClinVar	http://www.ncbi.nlm.nih.gov/clinvar/?term=SCV001189124, http://www.ncbi.nlm.nih.gov/clinvar/?term=SCV000952254
1138389	NC_000013.11:g.32341093A>T	Not Yet Reviewed	chr13:g.32341093:A>T		-	ClinVar	http://www.ncbi.nlm.nih.gov/clinvar/?term=SCV002435491, http://www.ncbi.nlm.nih.gov/clinvar/?term=SCV001356549
1197763	NC_000013.11:g.32332408del	Not Yet Reviewed	chr13:g.32332407:TA>T		-	ClinVar	http://www.ncbi.nlm.nih.gov/clinvar/?term=SCV005551984
1197607	NC_000013.11:g.32331015_32331016inv	Not Yet Reviewed	chr13:g.32331015:GA>TC		-	ClinVar	http://www.ncbi.nlm.nih.gov/clinvar/?term=SCV002673002
1158523	NC_000013.11:g.32398176T>A	Not Yet Reviewed	chr13:g.32398176:T>A		-	LOVD	-
1122817	NC_000013.11:g.32320513T>C	Not Yet Reviewed	chr13:g.32320513:T>C		-	1000_Genomes,GnomAD,GnomADv3	-
1144957	NC_000013.11:g.32359047C>T	Not Yet Reviewed	chr13:g.32359047:C>T		-	GnomAD,GnomADv3	-
1200013	NC_000013.11:g.32338819_32338820del	Pathogenic	chr13:g.32338815:AAC>A		H1488Qfs*25	ENIGMA,ClinVar,LOVD	http://www.ncbi.nlm.nih.gov/clinvar/?term=SCV001184272, http://www.ncbi.nlm.nih.gov/clinvar/?term=SCV004029255, http://www.ncbi.nlm.nih.gov/clinvar/?term=SCV000574952, http://www.ncbi.nlm.nih.gov/clinvar/?term=SCV001231097, http://www.ncbi.nlm.nih.gov/clinvar/?term=SCV005633914, http://www.ncbi.nlm.nih.gov/clinvar/?term=SCV000887819, http://www.ncbi.nlm.nih.gov/clinvar/?term=SCV000321460, http://www.ncbi.nlm.nih.gov/clinvar/?term=SCV004210455, http://www.ncbi.nlm.nih.gov/clinvar/?term=SCV000784033, http://www.ncbi.nlm.nih.gov/clinvar/?term=SCV000602800
1202752	NC_000013.11:g.32355009dup	Pathogenic	chr13:g.32355006:G>GT		S2386Ffs*6	ENIGMA,ClinVar,LOVD,BIC	http://www.ncbi.nlm.nih.gov/clinvar/?term=SCV000301137, http://www.ncbi.nlm.nih.gov/clinvar/?term=SCV000147032
1122555	NC_000013.11:g.32319354A>G	Not Yet Reviewed	chr13:g.32319354:A>G		-	ExAC,GnomAD	-
1133878	NC_000013.11:g.32338775A>G	Not Yet Reviewed	chr13:g.32338775:A>G		-	ClinVar	http://www.ncbi.nlm.nih.gov/clinvar/?term=SCV003342182, http://www.ncbi.nlm.nih.gov/clinvar/?term=SCV002631163, http://www.ncbi.nlm.nih.gov/clinvar/?term=SCV003850492
1198717	NC_000013.11:g.32336561del	Pathogenic	chr13:g.32336560:TG>T		A736Qfs*36	ENIGMA,ClinVar,LOVD	http://www.ncbi.nlm.nih.gov/clinvar/?term=SCV005754766, http://www.ncbi.nlm.nih.gov/clinvar/?term=SCV000324057, http://www.ncbi.nlm.nih.gov/clinvar/?term=SCV000326669
1204957	NC_000013.11:g.32368817_32368818del	Not Yet Reviewed	chr13:g.32368810:GTT>G		-	GnomADv3	-
1130220	NC_000013.11:g.32336723G>T	Pathogenic	chr13:g.32336723:G>T		E790*	ENIGMA,ClinVar,LOVD	http://www.ncbi.nlm.nih.gov/clinvar/?term=SCV000831665, http://www.ncbi.nlm.nih.gov/clinvar/?term=SCV000887771, http://www.ncbi.nlm.nih.gov/clinvar/?term=SCV001353290, http://www.ncbi.nlm.nih.gov/clinvar/?term=SCV000779410, http://www.ncbi.nlm.nih.gov/clinvar/?term=SCV000694603, http://www.ncbi.nlm.nih.gov/clinvar/?term=SCV000300512, http://www.ncbi.nlm.nih.gov/clinvar/?term=SCV000109487, http://www.ncbi.nlm.nih.gov/clinvar/?term=SCV003821784, http://www.ncbi.nlm.nih.gov/clinvar/?term=SCV000326693, http://www.ncbi.nlm.nih.gov/clinvar/?term=SCV000605786, http://www.ncbi.nlm.nih.gov/clinvar/?term=SCV001176124, http://www.ncbi.nlm.nih.gov/clinvar/?term=SCV004216175
1134784	NC_000013.11:g.32339258T>C	Not Yet Reviewed	chr13:g.32339258:T>C		-	ClinVar	http://www.ncbi.nlm.nih.gov/clinvar/?term=SCV001667222, http://www.ncbi.nlm.nih.gov/clinvar/?term=SCV001185088
1199942	NC_000013.11:g.32338721_32338723del	Not Yet Reviewed	chr13:g.32338716:CAGA>C		-	LOVD	-
1136280	NC_000013.11:g.32340055A>C	Likely benign	chr13:g.32340055:A>C		S1900=	ENIGMA,ClinVar,ExAC,GnomAD	http://www.ncbi.nlm.nih.gov/clinvar/?term=SCV002052416, http://www.ncbi.nlm.nih.gov/clinvar/?term=SCV000578677
1143547	NC_000013.11:g.32356325C>T	Not Yet Reviewed	chr13:g.32356325:C>T		-	GnomAD,GnomADv3	-
1205509	NC_000013.11:g.32376198_32376199insTTTT	Not Yet Reviewed	chr13:g.32376198:C>CTTTT		-	GnomADv3	-
1139096	NC_000013.11:g.32342610T>C	Not Yet Reviewed	chr13:g.32342610:T>C		-	GnomAD,GnomADv3	-
1135838	NC_000013.11:g.32339814G>C	Not Yet Reviewed	chr13:g.32339814:G>C		-	ClinVar	http://www.ncbi.nlm.nih.gov/clinvar/?term=SCV000759088, http://www.ncbi.nlm.nih.gov/clinvar/?term=SCV003848827
1149013	NC_000013.11:g.32369122A>G	Not Yet Reviewed	chr13:g.32369122:A>G		-	GnomADv3	-
1139273	NC_000013.11:g.32343351C>G	Not Yet Reviewed	chr13:g.32343351:C>G		-	GnomADv3	-
1206281	NC_000013.11:g.32380557C>T	Not Yet Reviewed	chr13:g.32380557:C>T		-	GnomADv3	-
1151603	NC_000013.11:g.32376716G>A	Not Yet Reviewed	chr13:g.32376716:G>A		-	ClinVar	http://www.ncbi.nlm.nih.gov/clinvar/?term=SCV001663227, http://www.ncbi.nlm.nih.gov/clinvar/?term=SCV002684456, http://www.ncbi.nlm.nih.gov/clinvar/?term=SCV002531967, http://www.ncbi.nlm.nih.gov/clinvar/?term=SCV000918900
1141692	NC_000013.11:g.32351308C>G	Not Yet Reviewed	chr13:g.32351308:C>G		-	GnomADv3	-
1137041	NC_000013.11:g.32340439A>C	Not Yet Reviewed	chr13:g.32340439:A>C		-	ClinVar	http://www.ncbi.nlm.nih.gov/clinvar/?term=SCV004846695, http://www.ncbi.nlm.nih.gov/clinvar/?term=SCV002656257, http://www.ncbi.nlm.nih.gov/clinvar/?term=SCV003850910, http://www.ncbi.nlm.nih.gov/clinvar/?term=SCV000549690
1199902	NC_000013.11:g.32338631dup	Pathogenic	chr13:g.32338630:T>TA		T1426Nfs*12	ENIGMA,ClinVar,LOVD,BIC	http://www.ncbi.nlm.nih.gov/clinvar/?term=SCV000185636, http://www.ncbi.nlm.nih.gov/clinvar/?term=SCV001585114, http://www.ncbi.nlm.nih.gov/clinvar/?term=SCV004848261, http://www.ncbi.nlm.nih.gov/clinvar/?term=SCV000778952, http://www.ncbi.nlm.nih.gov/clinvar/?term=SCV000587707, http://www.ncbi.nlm.nih.gov/clinvar/?term=SCV000054077, http://www.ncbi.nlm.nih.gov/clinvar/?term=SCV000146399, http://www.ncbi.nlm.nih.gov/clinvar/?term=SCV005059036, http://www.ncbi.nlm.nih.gov/clinvar/?term=SCV000683609, http://www.ncbi.nlm.nih.gov/clinvar/?term=SCV000327005, http://www.ncbi.nlm.nih.gov/clinvar/?term=SCV000918958, http://www.ncbi.nlm.nih.gov/clinvar/?term=SCV000300731
1145953	NC_000013.11:g.32362567G>A	Not Yet Reviewed	chr13:g.32362567:G>A		-	ClinVar	http://www.ncbi.nlm.nih.gov/clinvar/?term=SCV001504721
1143970	NC_000013.11:g.32356623T>G	Not Yet Reviewed	chr13:g.32356623:T>G		-	ClinVar	http://www.ncbi.nlm.nih.gov/clinvar/?term=SCV002368154
1131665	NC_000013.11:g.32337574G>A	Likely benign	chr13:g.32337574:G>A		Q1073=	ENIGMA,ClinVar,LOVD,ExAC,GnomAD	http://www.ncbi.nlm.nih.gov/clinvar/?term=SCV002472037, http://www.ncbi.nlm.nih.gov/clinvar/?term=SCV004709673, http://www.ncbi.nlm.nih.gov/clinvar/?term=SCV000274492, http://www.ncbi.nlm.nih.gov/clinvar/?term=SCV004845129, http://www.ncbi.nlm.nih.gov/clinvar/?term=SCV000683535, http://www.ncbi.nlm.nih.gov/clinvar/?term=SCV000579184
1197297	NC_000013.11:g.32327689C>A	Not Yet Reviewed	chr13:g.32327689:C>A		-	GnomADv3	-
1197912	NC_000013.11:g.32332690del	Pathogenic	chr13:g.32332689:AT>A		N404Kfs*26	ENIGMA,ClinVar,LOVD	http://www.ncbi.nlm.nih.gov/clinvar/?term=SCV000323965, http://www.ncbi.nlm.nih.gov/clinvar/?term=SCV000326515, http://www.ncbi.nlm.nih.gov/clinvar/?term=SCV000322187
1135839	NC_000013.11:g.32339815C>A	Not Yet Reviewed	chr13:g.32339815:C>A		-	ClinVar	http://www.ncbi.nlm.nih.gov/clinvar/?term=SCV003313051
1199779	NC_000013.11:g.32338436C>G	Not Yet Reviewed	chr13:g.32338436:C>G		-	ClinVar	http://www.ncbi.nlm.nih.gov/clinvar/?term=SCV003848661, http://www.ncbi.nlm.nih.gov/clinvar/?term=SCV005915525, http://www.ncbi.nlm.nih.gov/clinvar/?term=SCV000166168, http://www.ncbi.nlm.nih.gov/clinvar/?term=SCV001183490, http://www.ncbi.nlm.nih.gov/clinvar/?term=SCV000916874
1206259	NC_000013.11:g.32380552_32380553insG	Not Yet Reviewed	chr13:g.32380552:T>TG		-	GnomADv3	-
1149104	NC_000013.11:g.32369526C>T	Not Yet Reviewed	chr13:g.32369526:C>T		-	GnomADv3	-
1201125	NC_000013.11:g.32340446dup	Pathogenic	chr13:g.32340445:T>TA		T2031Nfs*18	ENIGMA,ClinVar,LOVD	http://www.ncbi.nlm.nih.gov/clinvar/?term=SCV000940566, http://www.ncbi.nlm.nih.gov/clinvar/?term=SCV000187280, http://www.ncbi.nlm.nih.gov/clinvar/?term=SCV004216099, http://www.ncbi.nlm.nih.gov/clinvar/?term=SCV003845713, http://www.ncbi.nlm.nih.gov/clinvar/?term=SCV001132516, http://www.ncbi.nlm.nih.gov/clinvar/?term=SCV000300980
1150714	NC_000013.11:g.32373828G>A	Not Yet Reviewed	chr13:g.32373828:G>A		-	GnomADv3	-
1200137	NC_000013.11:g.32339011_32339012insGAAACTAGTGAA	Not Yet Reviewed	chr13:g.32339011:T>TGAAACTAGTGAA		-	ClinVar	http://www.ncbi.nlm.nih.gov/clinvar/?term=SCV005773954
1158246	NC_000013.11:g.32397143A>G	Not Yet Reviewed	chr13:g.32397143:A>G		-	ClinVar	http://www.ncbi.nlm.nih.gov/clinvar/?term=SCV000980025
1128956	NC_000013.11:g.32334209A>G	Not Yet Reviewed	chr13:g.32334209:A>G		-	GnomADv3	-
1125938	NC_000013.11:g.32330053G>C	Not Yet Reviewed	chr13:g.32330053:G>C		-	GnomAD,GnomADv3	-
1198110	NC_000013.11:g.32333018del	Not Yet Reviewed	chr13:g.32333017:AG>A		-	LOVD	-
1133250	NC_000013.11:g.32338444C>A	Not Yet Reviewed	chr13:g.32338444:C>A		-	ClinVar	http://www.ncbi.nlm.nih.gov/clinvar/?term=SCV001384175, http://www.ncbi.nlm.nih.gov/clinvar/?term=SCV004029191, http://www.ncbi.nlm.nih.gov/clinvar/?term=SCV003848670, http://www.ncbi.nlm.nih.gov/clinvar/?term=SCV002047224, http://www.ncbi.nlm.nih.gov/clinvar/?term=SCV001355178, http://www.ncbi.nlm.nih.gov/clinvar/?term=SCV000277880
1203750	NC_000013.11:g.32362636_32362645del	Pathogenic	chr13:g.32362635:AAGGAATTTGC>A		K2640Ifs*5	ENIGMA,ClinVar	http://www.ncbi.nlm.nih.gov/clinvar/?term=SCV001388145, http://www.ncbi.nlm.nih.gov/clinvar/?term=SCV000296834, http://www.ncbi.nlm.nih.gov/clinvar/?term=SCV000783954
1196727	NC_000013.11:g.32321859G>A	Not Yet Reviewed	chr13:g.32321859:G>A		-	GnomADv3	-
1206443	NC_000013.11:g.32383767T>A	Not Yet Reviewed	chr13:g.32383767:T>A		-	GnomADv3	-
1206279	NC_000013.11:g.32380556_32380557insTTT	Not Yet Reviewed	chr13:g.32380556:C>CTTT		-	GnomADv3	-
1197633	NC_000013.11:g.32331100G>T	Not Yet Reviewed	chr13:g.32331100:G>T		-	GnomADv3	-
1146274	NC_000013.11:g.32362877C>T	Not Yet Reviewed	chr13:g.32362877:C>T		-	GnomADv3	-
1127251	NC_000013.11:g.32332603C>T	Likely benign	chr13:g.32332603:C>T		P375=	ENIGMA,ClinVar,BIC	http://www.ncbi.nlm.nih.gov/clinvar/?term=SCV000145817, http://www.ncbi.nlm.nih.gov/clinvar/?term=SCV000578667, http://www.ncbi.nlm.nih.gov/clinvar/?term=SCV005761075
1205698	NC_000013.11:g.32377491C>G	Not Yet Reviewed	chr13:g.32377491:C>G		-	GnomADv3	-
1121586	NC_000013.11:g.32317001C>T	Not Yet Reviewed	chr13:g.32317001:C>T		-	GnomAD,GnomADv3	-
1145191	NC_000013.11:g.32359458T>C	Not Yet Reviewed	chr13:g.32359458:T>C		-	GnomADv3	-
1134117	NC_000013.11:g.32338898A>T	Not Yet Reviewed	chr13:g.32338898:A>T		-	LOVD	-
1136937	NC_000013.11:g.32340385C>G	Not Yet Reviewed	chr13:g.32340385:C>G		-	ClinVar	http://www.ncbi.nlm.nih.gov/clinvar/?term=SCV000912508
1154978	NC_000013.11:g.32386272G>T	Not Yet Reviewed	chr13:g.32386272:G>T		-	GnomADv3	-
1199586	NC_000013.11:g.32338169_32338170insC	Pathogenic	chr13:g.32338169:A>AC		M1272Tfs*3	ENIGMA,ClinVar,LOVD	http://www.ncbi.nlm.nih.gov/clinvar/?term=SCV000324188, http://www.ncbi.nlm.nih.gov/clinvar/?term=SCV000326918
1205777	NC_000013.11:g.32378174_32378175del	Not Yet Reviewed	chr13:g.32378173:CAA>C		-	GnomADv3	-
1201790	NC_000013.11:g.32342229C>T	Not Yet Reviewed	chr13:g.32342229:C>T		-	GnomADv3	-
1200009	NC_000013.11:g.32338817_32338822del	Not Yet Reviewed	chr13:g.32338813:TAAACAC>T		-	ClinVar	http://www.ncbi.nlm.nih.gov/clinvar/?term=SCV002638840, http://www.ncbi.nlm.nih.gov/clinvar/?term=SCV001377834, http://www.ncbi.nlm.nih.gov/clinvar/?term=SCV001356550
1132274	NC_000013.11:g.32337918T>C	Not Yet Reviewed	chr13:g.32337918:T>C		-	ClinVar	http://www.ncbi.nlm.nih.gov/clinvar/?term=SCV002316069, http://www.ncbi.nlm.nih.gov/clinvar/?term=SCV005097590, http://www.ncbi.nlm.nih.gov/clinvar/?term=SCV003846703
1130381	NC_000013.11:g.32336818A>C	Not Yet Reviewed	chr13:g.32336818:A>C		-	ClinVar	http://www.ncbi.nlm.nih.gov/clinvar/?term=SCV003332348, http://www.ncbi.nlm.nih.gov/clinvar/?term=SCV005024841
1204610	NC_000013.11:g.32366900T>A	Not Yet Reviewed	chr13:g.32366900:T>A		-	GnomADv3	-
1123276	NC_000013.11:g.32322785G>A	Not Yet Reviewed	chr13:g.32322785:G>A		-	GnomAD,GnomADv3	-
1197295	NC_000013.11:g.32327688dup	Not Yet Reviewed	chr13:g.32327687:A>AT		-	GnomADv3	-
1124961	NC_000013.11:g.32326678A>T	Not Yet Reviewed	chr13:g.32326678:A>T		-	LOVD	-
1139104	NC_000013.11:g.32342652A>G	Benign / Little Clinical Significance	chr13:g.32342652:A>G		?	ENIGMA,1000_Genomes,ClinVar,LOVD,GnomAD,GnomADv3	http://www.ncbi.nlm.nih.gov/clinvar/?term=SCV000245046
1156616	NC_000013.11:g.32393618G>A	Not Yet Reviewed	chr13:g.32393618:G>A		-	GnomADv3	-
1137741	NC_000013.11:g.32340776G>T	Not Yet Reviewed	chr13:g.32340776:G>T		-	ClinVar	http://www.ncbi.nlm.nih.gov/clinvar/?term=SCV001232345, http://www.ncbi.nlm.nih.gov/clinvar/?term=SCV002658926, http://www.ncbi.nlm.nih.gov/clinvar/?term=SCV003852511
1200390	NC_000013.11:g.32339425A>C	Benign / Little Clinical Significance	chr13:g.32339425:A>C		K1690N	ENIGMA,ClinVar,LOVD,exLOVD,ExAC,ESP,BIC,GnomAD,GnomADv3,ENIGMA_BRCA12_Functional_Assays	http://www.ncbi.nlm.nih.gov/clinvar/?term=SCV002822070, http://www.ncbi.nlm.nih.gov/clinvar/?term=SCV002550341, http://www.ncbi.nlm.nih.gov/clinvar/?term=SCV000213056, http://www.ncbi.nlm.nih.gov/clinvar/?term=SCV004801950, http://www.ncbi.nlm.nih.gov/clinvar/?term=SCV004243649, http://www.ncbi.nlm.nih.gov/clinvar/?term=SCV000108618, http://www.ncbi.nlm.nih.gov/clinvar/?term=SCV000683669, http://www.ncbi.nlm.nih.gov/clinvar/?term=SCV002549694, http://www.ncbi.nlm.nih.gov/clinvar/?term=SCV002533922, http://www.ncbi.nlm.nih.gov/clinvar/?term=SCV001956538, http://www.ncbi.nlm.nih.gov/clinvar/?term=SCV001905875, http://www.ncbi.nlm.nih.gov/clinvar/?term=SCV000591937, http://www.ncbi.nlm.nih.gov/clinvar/?term=SCV000219345, http://www.ncbi.nlm.nih.gov/clinvar/?term=SCV000743303, http://www.ncbi.nlm.nih.gov/clinvar/?term=SCV000694825, http://www.ncbi.nlm.nih.gov/clinvar/?term=SCV000146529, http://www.ncbi.nlm.nih.gov/clinvar/?term=SCV000602858, http://www.ncbi.nlm.nih.gov/clinvar/?term=SCV000072561, http://www.ncbi.nlm.nih.gov/clinvar/?term=SCV000538493, http://www.ncbi.nlm.nih.gov/clinvar/?term=SCV002808355, http://www.ncbi.nlm.nih.gov/clinvar/?term=SCV000154079, http://www.ncbi.nlm.nih.gov/clinvar/?term=SCV000593746, http://www.ncbi.nlm.nih.gov/clinvar/?term=SCV000778680, http://www.ncbi.nlm.nih.gov/clinvar/?term=SCV000744461, http://www.ncbi.nlm.nih.gov/clinvar/?term=SCV000586957, http://www.ncbi.nlm.nih.gov/clinvar/?term=SCV000195987, http://www.ncbi.nlm.nih.gov/clinvar/?term=SCV000257611, http://www.ncbi.nlm.nih.gov/clinvar/?term=SCV000244454
1132801	NC_000013.11:g.32338207T>A	Not Yet Reviewed	chr13:g.32338207:T>A		-	ClinVar	http://www.ncbi.nlm.nih.gov/clinvar/?term=SCV005633905, http://www.ncbi.nlm.nih.gov/clinvar/?term=SCV003274425, http://www.ncbi.nlm.nih.gov/clinvar/?term=SCV003846919, http://www.ncbi.nlm.nih.gov/clinvar/?term=SCV001821245, http://www.ncbi.nlm.nih.gov/clinvar/?term=SCV001358896, http://www.ncbi.nlm.nih.gov/clinvar/?term=SCV000276662
1198767	NC_000013.11:g.32336678T>A	Not Yet Reviewed	chr13:g.32336678:T>A		-	ClinVar	http://www.ncbi.nlm.nih.gov/clinvar/?term=SCV005395599, http://www.ncbi.nlm.nih.gov/clinvar/?term=SCV002735723, http://www.ncbi.nlm.nih.gov/clinvar/?term=SCV001199282, http://www.ncbi.nlm.nih.gov/clinvar/?term=SCV003848226, http://www.ncbi.nlm.nih.gov/clinvar/?term=SCV000297423
1197243	NC_000013.11:g.32327425T>C	Not Yet Reviewed	chr13:g.32327425:T>C		-	GnomADv3	-
1153884	NC_000013.11:g.32381232A>C	Not Yet Reviewed	chr13:g.32381232:A>C		-	GnomADv3	-
1148336	NC_000013.11:g.32367486A>G	Benign / Little Clinical Significance	chr13:g.32367486:A>G		?	ENIGMA,1000_Genomes,ClinVar,LOVD,GnomAD,GnomADv3	http://www.ncbi.nlm.nih.gov/clinvar/?term=SCV000245159
1140875	NC_000013.11:g.32348752G>T	Not Yet Reviewed	chr13:g.32348752:G>T		-	GnomADv3	-
1143134	NC_000013.11:g.32355236C>G	Not Yet Reviewed	chr13:g.32355236:C>G		-	ClinVar	http://www.ncbi.nlm.nih.gov/clinvar/?term=SCV005734653, http://www.ncbi.nlm.nih.gov/clinvar/?term=SCV005102192
1141720	NC_000013.11:g.32351436A>G	Not Yet Reviewed	chr13:g.32351436:A>G		-	GnomAD,GnomADv3	-
1133876	NC_000013.11:g.32338774C>T	Not Yet Reviewed	chr13:g.32338774:C>T		-	ClinVar	http://www.ncbi.nlm.nih.gov/clinvar/?term=SCV001663072, http://www.ncbi.nlm.nih.gov/clinvar/?term=SCV001338583
1122109	NC_000013.11:g.32319092G>A	Not Yet Reviewed	chr13:g.32319092:G>A		-	ClinVar,LOVD	http://www.ncbi.nlm.nih.gov/clinvar/?term=SCV001490683, http://www.ncbi.nlm.nih.gov/clinvar/?term=SCV000661419, http://www.ncbi.nlm.nih.gov/clinvar/?term=SCV000564757
1146568	NC_000013.11:g.32363289T>A	Pathogenic	chr13:g.32363289:T>A		L2696*	ENIGMA,ClinVar,LOVD,BIC	http://www.ncbi.nlm.nih.gov/clinvar/?term=SCV000327817, http://www.ncbi.nlm.nih.gov/clinvar/?term=SCV003461683, http://www.ncbi.nlm.nih.gov/clinvar/?term=SCV004060689, http://www.ncbi.nlm.nih.gov/clinvar/?term=SCV000693586, http://www.ncbi.nlm.nih.gov/clinvar/?term=SCV000147269, http://www.ncbi.nlm.nih.gov/clinvar/?term=SCV000301244, http://www.ncbi.nlm.nih.gov/clinvar/?term=SCV002562484
1149600	NC_000013.11:g.32370543G>C	Not Yet Reviewed	chr13:g.32370543:G>C		-	ClinVar	http://www.ncbi.nlm.nih.gov/clinvar/?term=SCV000941257, http://www.ncbi.nlm.nih.gov/clinvar/?term=SCV001179017
1122176	NC_000013.11:g.32319126T>C	Not Yet Reviewed	chr13:g.32319126:T>C		-	ClinVar,LOVD	http://www.ncbi.nlm.nih.gov/clinvar/?term=SCV001662519
1127674	NC_000013.11:g.32332835C>T	Not Yet Reviewed	chr13:g.32332835:C>T		-	ClinVar	http://www.ncbi.nlm.nih.gov/clinvar/?term=SCV002690249, http://www.ncbi.nlm.nih.gov/clinvar/?term=SCV003850030
1153460	NC_000013.11:g.32380110T>G	Not Yet Reviewed	chr13:g.32380110:T>G		-	ClinVar,LOVD	http://www.ncbi.nlm.nih.gov/clinvar/?term=SCV000948500
1206121	NC_000013.11:g.32380049_32380050delinsGT	Not Yet Reviewed	chr13:g.32380049:CC>GT		-	ClinVar	http://www.ncbi.nlm.nih.gov/clinvar/?term=SCV002685717
1127163	NC_000013.11:g.32332543A>G	Not Yet Reviewed	chr13:g.32332543:A>G		-	ClinVar	http://www.ncbi.nlm.nih.gov/clinvar/?term=SCV005424275, http://www.ncbi.nlm.nih.gov/clinvar/?term=SCV002722186
1158966	NC_000013.11:g.32398464G>A	Likely benign	chr13:g.32398464:G>A		L3317=	ENIGMA,ClinVar	http://www.ncbi.nlm.nih.gov/clinvar/?term=SCV005032052, http://www.ncbi.nlm.nih.gov/clinvar/?term=SCV000253066, http://www.ncbi.nlm.nih.gov/clinvar/?term=SCV000578500
1140618	NC_000013.11:g.32347650C>T	Not Yet Reviewed	chr13:g.32347650:C>T		-	GnomADv3	-
1202178	NC_000013.11:g.32346897G>T	Not Yet Reviewed	chr13:g.32346897:G>T		-	ClinVar,LOVD	http://www.ncbi.nlm.nih.gov/clinvar/?term=SCV003932752, http://www.ncbi.nlm.nih.gov/clinvar/?term=SCV001339004, http://www.ncbi.nlm.nih.gov/clinvar/?term=SCV000568479
1200641	NC_000013.11:g.32339773A>G	Benign / Little Clinical Significance	chr13:g.32339773:A>G		E1806=	ENIGMA,1000_Genomes,ClinVar,LOVD,ExAC,ESP,BIC,GnomAD,GnomADv3	http://www.ncbi.nlm.nih.gov/clinvar/?term=SCV004132988, http://www.ncbi.nlm.nih.gov/clinvar/?term=SCV000202289, http://www.ncbi.nlm.nih.gov/clinvar/?term=SCV000602875, http://www.ncbi.nlm.nih.gov/clinvar/?term=SCV004243043, http://www.ncbi.nlm.nih.gov/clinvar/?term=SCV000262435, http://www.ncbi.nlm.nih.gov/clinvar/?term=SCV002804187, http://www.ncbi.nlm.nih.gov/clinvar/?term=SCV000683704, http://www.ncbi.nlm.nih.gov/clinvar/?term=SCV002536136, http://www.ncbi.nlm.nih.gov/clinvar/?term=SCV002515119, http://www.ncbi.nlm.nih.gov/clinvar/?term=SCV002026118, http://www.ncbi.nlm.nih.gov/clinvar/?term=SCV001970323, http://www.ncbi.nlm.nih.gov/clinvar/?term=SCV001959690, http://www.ncbi.nlm.nih.gov/clinvar/?term=SCV001929851, http://www.ncbi.nlm.nih.gov/clinvar/?term=SCV000591966, http://www.ncbi.nlm.nih.gov/clinvar/?term=SCV000383717, http://www.ncbi.nlm.nih.gov/clinvar/?term=SCV000383718, http://www.ncbi.nlm.nih.gov/clinvar/?term=SCV000805722, http://www.ncbi.nlm.nih.gov/clinvar/?term=SCV000778685, http://www.ncbi.nlm.nih.gov/clinvar/?term=SCV000586960, http://www.ncbi.nlm.nih.gov/clinvar/?term=SCV000267781, http://www.ncbi.nlm.nih.gov/clinvar/?term=SCV000245033, http://www.ncbi.nlm.nih.gov/clinvar/?term=SCV005880550, http://www.ncbi.nlm.nih.gov/clinvar/?term=SCV005236058, http://www.ncbi.nlm.nih.gov/clinvar/?term=SCV000212883, http://www.ncbi.nlm.nih.gov/clinvar/?term=SCV004016841, http://www.ncbi.nlm.nih.gov/clinvar/?term=SCV000154084, http://www.ncbi.nlm.nih.gov/clinvar/?term=SCV000494330, http://www.ncbi.nlm.nih.gov/clinvar/?term=SCV001906003, http://www.ncbi.nlm.nih.gov/clinvar/?term=SCV001846864, http://www.ncbi.nlm.nih.gov/clinvar/?term=SCV000324838, http://www.ncbi.nlm.nih.gov/clinvar/?term=SCV000541037
1148232	NC_000013.11:g.32367087G>A	Not Yet Reviewed	chr13:g.32367087:G>A		-	GnomADv3	-
1139105	NC_000013.11:g.32342654A>G	Not Yet Reviewed	chr13:g.32342654:A>G		-	GnomAD,GnomADv3	-
1121637	NC_000013.11:g.32317203C>A	Not Yet Reviewed	chr13:g.32317203:C>A		-	GnomADv3	-
1196317	NC_000013.11:g.32315668G>A	Not Yet Reviewed	chr13:g.32315668:G>A		-	ClinVar,LOVD	http://www.ncbi.nlm.nih.gov/clinvar/?term=SCV005917132, http://www.ncbi.nlm.nih.gov/clinvar/?term=SCV001381184, http://www.ncbi.nlm.nih.gov/clinvar/?term=SCV003884280
1128544	NC_000013.11:g.32333302C>G	Not Yet Reviewed	chr13:g.32333302:C>G		-	ClinVar	http://www.ncbi.nlm.nih.gov/clinvar/?term=SCV000215571, http://www.ncbi.nlm.nih.gov/clinvar/?term=SCV001234340, http://www.ncbi.nlm.nih.gov/clinvar/?term=SCV003846311, http://www.ncbi.nlm.nih.gov/clinvar/?term=SCV001358923, http://www.ncbi.nlm.nih.gov/clinvar/?term=SCV002526246
1206182	NC_000013.11:g.32380151_32380158dup	Not Yet Reviewed	chr13:g.32380150:T>TGCACAATA		-	ClinVar	http://www.ncbi.nlm.nih.gov/clinvar/?term=SCV001608628
1199417	NC_000013.11:g.32337871G>A	Benign / Little Clinical Significance	chr13:g.32337871:G>A		S1172=	ENIGMA,1000_Genomes,ClinVar,LOVD,ExAC,ESP,BIC,GnomAD,GnomADv3	http://www.ncbi.nlm.nih.gov/clinvar/?term=SCV002550323, http://www.ncbi.nlm.nih.gov/clinvar/?term=SCV000787928, http://www.ncbi.nlm.nih.gov/clinvar/?term=SCV000733246, http://www.ncbi.nlm.nih.gov/clinvar/?term=SCV001148980, http://www.ncbi.nlm.nih.gov/clinvar/?term=SCV000225173, http://www.ncbi.nlm.nih.gov/clinvar/?term=SCV005880569, http://www.ncbi.nlm.nih.gov/clinvar/?term=SCV000602815, http://www.ncbi.nlm.nih.gov/clinvar/?term=SCV000072227, http://www.ncbi.nlm.nih.gov/clinvar/?term=SCV005236050, http://www.ncbi.nlm.nih.gov/clinvar/?term=SCV000212877, http://www.ncbi.nlm.nih.gov/clinvar/?term=SCV004016836, http://www.ncbi.nlm.nih.gov/clinvar/?term=SCV000575761, http://www.ncbi.nlm.nih.gov/clinvar/?term=SCV000154043, http://www.ncbi.nlm.nih.gov/clinvar/?term=SCV002556530, http://www.ncbi.nlm.nih.gov/clinvar/?term=SCV000683565, http://www.ncbi.nlm.nih.gov/clinvar/?term=SCV000494318, http://www.ncbi.nlm.nih.gov/clinvar/?term=SCV002533805, http://www.ncbi.nlm.nih.gov/clinvar/?term=SCV000593712, http://www.ncbi.nlm.nih.gov/clinvar/?term=SCV002036125, http://www.ncbi.nlm.nih.gov/clinvar/?term=SCV001956861, http://www.ncbi.nlm.nih.gov/clinvar/?term=SCV001905777, http://www.ncbi.nlm.nih.gov/clinvar/?term=SCV000591866, http://www.ncbi.nlm.nih.gov/clinvar/?term=SCV001469418, http://www.ncbi.nlm.nih.gov/clinvar/?term=SCV000383686, http://www.ncbi.nlm.nih.gov/clinvar/?term=SCV000383685, http://www.ncbi.nlm.nih.gov/clinvar/?term=SCV000219327, http://www.ncbi.nlm.nih.gov/clinvar/?term=SCV000578026, http://www.ncbi.nlm.nih.gov/clinvar/?term=SCV000805694, http://www.ncbi.nlm.nih.gov/clinvar/?term=SCV000778664, http://www.ncbi.nlm.nih.gov/clinvar/?term=SCV000744440, http://www.ncbi.nlm.nih.gov/clinvar/?term=SCV000743286, http://www.ncbi.nlm.nih.gov/clinvar/?term=SCV000679714, http://www.ncbi.nlm.nih.gov/clinvar/?term=SCV000586943, http://www.ncbi.nlm.nih.gov/clinvar/?term=SCV000267760, http://www.ncbi.nlm.nih.gov/clinvar/?term=SCV000146252
1147985	NC_000013.11:g.32366216G>T	Not Yet Reviewed	chr13:g.32366216:G>T		-	GnomADv3	-
1143283	NC_000013.11:g.32355381G>A	Not Yet Reviewed	chr13:g.32355381:G>A		-	1000_Genomes,GnomADv3	-
1202966	NC_000013.11:g.32356096G>T	Not Yet Reviewed	chr13:g.32356096:G>T		-	GnomADv3	-
1121206	NC_000013.11:g.32316350C>T	Not Yet Reviewed	chr13:g.32316350:C>T		-	LOVD,GnomADv3	-
1127062	NC_000013.11:g.32332482A>G	Not Yet Reviewed	chr13:g.32332482:A>G		-	ClinVar	http://www.ncbi.nlm.nih.gov/clinvar/?term=SCV003849771, http://www.ncbi.nlm.nih.gov/clinvar/?term=SCV001219399, http://www.ncbi.nlm.nih.gov/clinvar/?term=SCV001169761, http://www.ncbi.nlm.nih.gov/clinvar/?term=SCV000907544
1196611	NC_000013.11:g.32319213dup	Pathogenic	chr13:g.32319210:G>GA		P69Tfs*4	ENIGMA,ClinVar,LOVD	http://www.ncbi.nlm.nih.gov/clinvar/?term=SCV000300307
1127528	NC_000013.11:g.32332760C>G	Not Yet Reviewed	chr13:g.32332760:C>G		-	ClinVar,LOVD	http://www.ncbi.nlm.nih.gov/clinvar/?term=SCV004052660, http://www.ncbi.nlm.nih.gov/clinvar/?term=SCV003849968, http://www.ncbi.nlm.nih.gov/clinvar/?term=SCV001133675, http://www.ncbi.nlm.nih.gov/clinvar/?term=SCV000688703, http://www.ncbi.nlm.nih.gov/clinvar/?term=SCV000283167
1198227	NC_000013.11:g.32333191del	Not Yet Reviewed	chr13:g.32333190:CT>C		-	ClinVar	http://www.ncbi.nlm.nih.gov/clinvar/?term=SCV004186377
1123654	NC_000013.11:g.32324292G>A	Not Yet Reviewed	chr13:g.32324292:G>A		-	GnomADv3	-
1145202	NC_000013.11:g.32359528G>A	Not Yet Reviewed	chr13:g.32359528:G>A		-	GnomADv3	-
1204909	NC_000013.11:g.32368565G>T	Not Yet Reviewed	chr13:g.32368565:G>T		-	GnomADv3	-
1136426	NC_000013.11:g.32340125A>G	Not Yet Reviewed	chr13:g.32340125:A>G		-	ClinVar,ExAC,GnomAD	http://www.ncbi.nlm.nih.gov/clinvar/?term=SCV005424501, http://www.ncbi.nlm.nih.gov/clinvar/?term=SCV002653094, http://www.ncbi.nlm.nih.gov/clinvar/?term=SCV004220470, http://www.ncbi.nlm.nih.gov/clinvar/?term=SCV003849093, http://www.ncbi.nlm.nih.gov/clinvar/?term=SCV000283272
1158373	NC_000013.11:g.32397678T>C	Not Yet Reviewed	chr13:g.32397678:T>C		-	1000_Genomes,GnomAD,GnomADv3	-
1196625	NC_000013.11:g.32319226del	Not Yet Reviewed	chr13:g.32319225:TC>T		-	ClinVar	http://www.ncbi.nlm.nih.gov/clinvar/?term=SCV000666086
1196778	NC_000013.11:g.32323168_32323169del	Benign / Little Clinical Significance	chr13:g.32323151:ATT>A		?	ENIGMA,1000_Genomes,ClinVar,LOVD,GnomAD,GnomADv3	http://www.ncbi.nlm.nih.gov/clinvar/?term=SCV000321282
1206766	NC_000013.11:g.32390505_32390507del	Not Yet Reviewed	chr13:g.32390502:CATG>C		-	GnomADv3	-
1198877	NC_000013.11:g.32336903C>G	Not Yet Reviewed	chr13:g.32336903:C>G		-	ClinVar,LOVD	http://www.ncbi.nlm.nih.gov/clinvar/?term=SCV005975577
1121535	NC_000013.11:g.32316766C>T	Not Yet Reviewed	chr13:g.32316766:C>T		-	GnomADv3	-
1150183	NC_000013.11:g.32371525C>T	Not Yet Reviewed	chr13:g.32371525:C>T		-	GnomADv3	-
1201282	NC_000013.11:g.32340663C>A	Pathogenic	chr13:g.32340663:C>A		S2103*	ENIGMA,ClinVar,LOVD,BIC	http://www.ncbi.nlm.nih.gov/clinvar/?term=SCV003932343, http://www.ncbi.nlm.nih.gov/clinvar/?term=SCV000327382, http://www.ncbi.nlm.nih.gov/clinvar/?term=SCV001501477, http://www.ncbi.nlm.nih.gov/clinvar/?term=SCV001592666, http://www.ncbi.nlm.nih.gov/clinvar/?term=SCV001133859, http://www.ncbi.nlm.nih.gov/clinvar/?term=SCV001187243, http://www.ncbi.nlm.nih.gov/clinvar/?term=SCV000683768, http://www.ncbi.nlm.nih.gov/clinvar/?term=SCV003823668, http://www.ncbi.nlm.nih.gov/clinvar/?term=SCV000278867, http://www.ncbi.nlm.nih.gov/clinvar/?term=SCV000301015, http://www.ncbi.nlm.nih.gov/clinvar/?term=SCV000267792, http://www.ncbi.nlm.nih.gov/clinvar/?term=SCV000146815
1205258	NC_000013.11:g.32371034_32371035delinsC	Pathogenic	chr13:g.32371034:GA>C		E2856Rfs*7	ENIGMA,ClinVar	http://www.ncbi.nlm.nih.gov/clinvar/?term=SCV005919949, http://www.ncbi.nlm.nih.gov/clinvar/?term=SCV001179182, http://www.ncbi.nlm.nih.gov/clinvar/?term=SCV000783938, http://www.ncbi.nlm.nih.gov/clinvar/?term=SCV000267820
1140898	NC_000013.11:g.32348885C>T	Not Yet Reviewed	chr13:g.32348885:C>T		-	GnomADv3	-
1198179	NC_000013.11:g.32333116_32333128del	Not Yet Reviewed	chr13:g.32333114:TGCTCACAGAAGGA>T		-	LOVD	-
1126610	NC_000013.11:g.32332029T>C	Not Yet Reviewed	chr13:g.32332029:T>C		-	GnomADv3	-
1198334	NC_000013.11:g.32333338del	Not Yet Reviewed	chr13:g.32333335:GT>G		-	ClinVar	http://www.ncbi.nlm.nih.gov/clinvar/?term=SCV004005452
1130130	NC_000013.11:g.32336663A>T	Not Yet Reviewed	chr13:g.32336663:A>T		-	LOVD	-
1134888	NC_000013.11:g.32339315T>G	Not Yet Reviewed	chr13:g.32339315:T>G		-	ClinVar,LOVD	http://www.ncbi.nlm.nih.gov/clinvar/?term=SCV001224042, http://www.ncbi.nlm.nih.gov/clinvar/?term=SCV004829676, http://www.ncbi.nlm.nih.gov/clinvar/?term=SCV003852239, http://www.ncbi.nlm.nih.gov/clinvar/?term=SCV000274959
1156362	NC_000013.11:g.32392521C>T	Not Yet Reviewed	chr13:g.32392521:C>T		-	GnomAD,GnomADv3	-
1200967	NC_000013.11:g.32340225T>C	Not Yet Reviewed	chr13:g.32340225:T>C		-	ClinVar,LOVD,ExAC,GnomAD	http://www.ncbi.nlm.nih.gov/clinvar/?term=SCV005915574, http://www.ncbi.nlm.nih.gov/clinvar/?term=SCV001371330, http://www.ncbi.nlm.nih.gov/clinvar/?term=SCV002550356, http://www.ncbi.nlm.nih.gov/clinvar/?term=SCV000549656, http://www.ncbi.nlm.nih.gov/clinvar/?term=SCV004846659, http://www.ncbi.nlm.nih.gov/clinvar/?term=SCV003830155, http://www.ncbi.nlm.nih.gov/clinvar/?term=SCV003850740, http://www.ncbi.nlm.nih.gov/clinvar/?term=SCV005633941, http://www.ncbi.nlm.nih.gov/clinvar/?term=SCV000186181, http://www.ncbi.nlm.nih.gov/clinvar/?term=SCV000911400, http://www.ncbi.nlm.nih.gov/clinvar/?term=SCV004243693, http://www.ncbi.nlm.nih.gov/clinvar/?term=SCV004228422, http://www.ncbi.nlm.nih.gov/clinvar/?term=SCV001792848, http://www.ncbi.nlm.nih.gov/clinvar/?term=SCV000587808
1205994	NC_000013.11:g.32379793_32379794del	Not Yet Reviewed	chr13:g.32379791:CTG>C		-	ClinVar	http://www.ncbi.nlm.nih.gov/clinvar/?term=SCV005981185, http://www.ncbi.nlm.nih.gov/clinvar/?term=SCV004362788
1129951	NC_000013.11:g.32336562C>T	Not Yet Reviewed	chr13:g.32336562:C>T		-	ExAC,GnomAD	-
1156858	NC_000013.11:g.32394682A>G	Not Yet Reviewed	chr13:g.32394682:A>G		-	ClinVar,GnomAD,GnomADv3	http://www.ncbi.nlm.nih.gov/clinvar/?term=SCV000983487
1149065	NC_000013.11:g.32369332G>A	Not Yet Reviewed	chr13:g.32369332:G>A		-	1000_Genomes,GnomADv3	-
1135998	NC_000013.11:g.32339909G>C	Not Yet Reviewed	chr13:g.32339909:G>C		-	ClinVar,GnomAD	http://www.ncbi.nlm.nih.gov/clinvar/?term=SCV004461520
1150763	NC_000013.11:g.32374071G>A	Not Yet Reviewed	chr13:g.32374071:G>A		-	GnomADv3	-
1207630	NC_000013.11:g.32398736del	Not Yet Reviewed	chr13:g.32398734:TA>T		-	ExAC	-
1142007	NC_000013.11:g.32352532A>T	Not Yet Reviewed	chr13:g.32352532:A>T		-	GnomADv3	-
1142440	NC_000013.11:g.32354817A>G	Not Yet Reviewed	chr13:g.32354817:A>G		-	ClinVar,ExAC,GnomAD,GnomADv3	http://www.ncbi.nlm.nih.gov/clinvar/?term=SCV002551457
1125969	NC_000013.11:g.32330173C>G	Not Yet Reviewed	chr13:g.32330173:C>G		-	1000_Genomes,GnomAD,GnomADv3	-
1145624	NC_000013.11:g.32361540C>A	Not Yet Reviewed	chr13:g.32361540:C>A		-	GnomAD,GnomADv3	-
1124260	NC_000013.11:g.32325811A>G	Not Yet Reviewed	chr13:g.32325811:A>G		-	GnomADv3	-
1143791	NC_000013.11:g.32356528T>G	Not Yet Reviewed	chr13:g.32356528:T>G		-	ClinVar	http://www.ncbi.nlm.nih.gov/clinvar/?term=SCV005742805, http://www.ncbi.nlm.nih.gov/clinvar/?term=SCV002675154
1205022	NC_000013.11:g.32369055G>A	Not Yet Reviewed	chr13:g.32369055:G>A		-	GnomADv3	-
1197235	NC_000013.11:g.32327308T>C	Not Yet Reviewed	chr13:g.32327308:T>C		-	GnomADv3	-
1159547	NC_000013.11:g.32399220A>G	Not Yet Reviewed	chr13:g.32399220:A>G		-	GnomADv3	-
1140399	NC_000013.11:g.32346888A>G	Not Yet Reviewed	chr13:g.32346888:A>G		-	ClinVar	http://www.ncbi.nlm.nih.gov/clinvar/?term=SCV000635549
1125808	NC_000013.11:g.32329497G>C	Not Yet Reviewed	chr13:g.32329497:G>C		-	ClinVar	http://www.ncbi.nlm.nih.gov/clinvar/?term=SCV002294044, http://www.ncbi.nlm.nih.gov/clinvar/?term=SCV000668819
1135369	NC_000013.11:g.32339567A>T	Not Yet Reviewed	chr13:g.32339567:A>T		-	ClinVar,GnomADv3	http://www.ncbi.nlm.nih.gov/clinvar/?term=SCV001222506, http://www.ncbi.nlm.nih.gov/clinvar/?term=SCV005339526, http://www.ncbi.nlm.nih.gov/clinvar/?term=SCV000273467, http://www.ncbi.nlm.nih.gov/clinvar/?term=SCV004829255, http://www.ncbi.nlm.nih.gov/clinvar/?term=SCV003847085
1145253	NC_000013.11:g.32359772A>C	Not Yet Reviewed	chr13:g.32359772:A>C		-	GnomADv3	-
1129012	NC_000013.11:g.32334492A>G	Benign / Little Clinical Significance	chr13:g.32334492:A>G		?	ENIGMA,1000_Genomes,ClinVar,LOVD,GnomAD,GnomADv3	http://www.ncbi.nlm.nih.gov/clinvar/?term=SCV000245011
1123018	NC_000013.11:g.32321542A>G	Not Yet Reviewed	chr13:g.32321542:A>G		-	GnomADv3	-
1147213	NC_000013.11:g.32364379T>C	Not Yet Reviewed	chr13:g.32364379:T>C		-	GnomADv3	-
1128025	NC_000013.11:g.32333025T>G	Not Yet Reviewed	chr13:g.32333025:T>G		-	LOVD	-
1133731	NC_000013.11:g.32338699T>C	Not Yet Reviewed	chr13:g.32338699:T>C		-	ClinVar,LOVD	http://www.ncbi.nlm.nih.gov/clinvar/?term=SCV004845666
1142818	NC_000013.11:g.32355061C>T	Not Yet Reviewed	chr13:g.32355061:C>T		-	ClinVar,LOVD,GnomAD	http://www.ncbi.nlm.nih.gov/clinvar/?term=SCV000905269, http://www.ncbi.nlm.nih.gov/clinvar/?term=SCV000661354, http://www.ncbi.nlm.nih.gov/clinvar/?term=SCV000283310
1131298	NC_000013.11:g.32337362C>A	Not Yet Reviewed	chr13:g.32337362:C>A		-	ClinVar	http://www.ncbi.nlm.nih.gov/clinvar/?term=SCV001491942, http://www.ncbi.nlm.nih.gov/clinvar/?term=SCV002748866, http://www.ncbi.nlm.nih.gov/clinvar/?term=SCV001340153, http://www.ncbi.nlm.nih.gov/clinvar/?term=SCV003850310
1124726	NC_000013.11:g.32326516A>G	Likely benign	chr13:g.32326516:A>G		K178=	ENIGMA,ClinVar,LOVD,ExAC,GnomAD,GnomADv3	http://www.ncbi.nlm.nih.gov/clinvar/?term=SCV000759331, http://www.ncbi.nlm.nih.gov/clinvar/?term=SCV000916860, http://www.ncbi.nlm.nih.gov/clinvar/?term=SCV000214695, http://www.ncbi.nlm.nih.gov/clinvar/?term=SCV000683698, http://www.ncbi.nlm.nih.gov/clinvar/?term=SCV001133826, http://www.ncbi.nlm.nih.gov/clinvar/?term=SCV000210547, http://www.ncbi.nlm.nih.gov/clinvar/?term=SCV004846787, http://www.ncbi.nlm.nih.gov/clinvar/?term=SCV000579021, http://www.ncbi.nlm.nih.gov/clinvar/?term=SCV002536128
1140672	NC_000013.11:g.32347862G>A	Not Yet Reviewed	chr13:g.32347862:G>A		-	GnomAD,GnomADv3	-
1150534	NC_000013.11:g.32373085T>C	Not Yet Reviewed	chr13:g.32373085:T>C		-	GnomADv3	-
1147200	NC_000013.11:g.32364319G>A	Not Yet Reviewed	chr13:g.32364319:G>A		-	GnomADv3	-
1145537	NC_000013.11:g.32361066G>A	Not Yet Reviewed	chr13:g.32361066:G>A		-	GnomADv3	-
1136639	NC_000013.11:g.32340235T>A	Not Yet Reviewed	chr13:g.32340235:T>A		-	ClinVar	http://www.ncbi.nlm.nih.gov/clinvar/?term=SCV002228960
1141159	NC_000013.11:g.32349556C>T	Not Yet Reviewed	chr13:g.32349556:C>T		-	1000_Genomes,GnomAD,GnomADv3	-
1135608	NC_000013.11:g.32339688A>G	Not Yet Reviewed	chr13:g.32339688:A>G		-	ClinVar,LOVD	http://www.ncbi.nlm.nih.gov/clinvar/?term=SCV004404301
1123863	NC_000013.11:g.32325107T>G	Not Yet Reviewed	chr13:g.32325107:T>G		-	ClinVar	http://www.ncbi.nlm.nih.gov/clinvar/?term=SCV002533801, http://www.ncbi.nlm.nih.gov/clinvar/?term=SCV001384941, http://www.ncbi.nlm.nih.gov/clinvar/?term=SCV002051152, http://www.ncbi.nlm.nih.gov/clinvar/?term=SCV000054029
1135833	NC_000013.11:g.32339812C>T	Not Yet Reviewed	chr13:g.32339812:C>T		-	ClinVar	http://www.ncbi.nlm.nih.gov/clinvar/?term=SCV000560427
1207270	NC_000013.11:g.32395988_32395989insTTA	Not Yet Reviewed	chr13:g.32395988:T>TTTA		-	GnomADv3	-
1202213	NC_000013.11:g.32347892_32347893insATTTTTTTTTATTTATCTTTATTTATCTTTTTTTATTTATCTTTATTTATCTTTATTTATCTTTCTTATTTCTT	Not Yet Reviewed	chr13:g.32347890:T>TTTATTTTTTTTTATTTATCTTTATTTATCTTTTTTTATTTATCTTTATTTATCTTTATTTATCTTTCTTATTTC		-	GnomADv3	-
1150889	NC_000013.11:g.32374737A>G	Not Yet Reviewed	chr13:g.32374737:A>G		-	1000_Genomes,GnomADv3	-
1145541	NC_000013.11:g.32361079C>T	Not Yet Reviewed	chr13:g.32361079:C>T		-	GnomADv3	-
1133800	NC_000013.11:g.32338736T>G	Not Yet Reviewed	chr13:g.32338736:T>G		-	ClinVar	http://www.ncbi.nlm.nih.gov/clinvar/?term=SCV003850467, http://www.ncbi.nlm.nih.gov/clinvar/?term=SCV000815723, http://www.ncbi.nlm.nih.gov/clinvar/?term=SCV002628739
1145615	NC_000013.11:g.32361504G>A	Benign / Little Clinical Significance	chr13:g.32361504:G>A		?	ENIGMA,1000_Genomes,ClinVar,LOVD,GnomAD,GnomADv3	http://www.ncbi.nlm.nih.gov/clinvar/?term=SCV000245132
1152582	NC_000013.11:g.32379419G>T	Not Yet Reviewed	chr13:g.32379419:G>T		-	ClinVar,LOVD	http://www.ncbi.nlm.nih.gov/clinvar/?term=SCV001580752, http://www.ncbi.nlm.nih.gov/clinvar/?term=SCV002683921
1136563	NC_000013.11:g.32340191T>C	Not Yet Reviewed	chr13:g.32340191:T>C		-	1000_Genomes,ClinVar,LOVD,ExAC,BIC,GnomAD,GnomADv3	http://www.ncbi.nlm.nih.gov/clinvar/?term=SCV004846655, http://www.ncbi.nlm.nih.gov/clinvar/?term=SCV000903215, http://www.ncbi.nlm.nih.gov/clinvar/?term=SCV003850713, http://www.ncbi.nlm.nih.gov/clinvar/?term=SCV000072783, http://www.ncbi.nlm.nih.gov/clinvar/?term=SCV002520811, http://www.ncbi.nlm.nih.gov/clinvar/?term=SCV000146708, http://www.ncbi.nlm.nih.gov/clinvar/?term=SCV000592004, http://www.ncbi.nlm.nih.gov/clinvar/?term=SCV000694906, http://www.ncbi.nlm.nih.gov/clinvar/?term=SCV000184187, http://www.ncbi.nlm.nih.gov/clinvar/?term=SCV000279783
1140932	NC_000013.11:g.32349091A>C	Not Yet Reviewed	chr13:g.32349091:A>C		-	GnomADv3	-
1197440	NC_000013.11:g.32329387del	Not Yet Reviewed	chr13:g.32329381:CA>C		-	GnomADv3	-
1148141	NC_000013.11:g.32366841C>T	Not Yet Reviewed	chr13:g.32366841:C>T		-	GnomAD,GnomADv3	-
1129009	NC_000013.11:g.32334484T>C	Not Yet Reviewed	chr13:g.32334484:T>C		-	GnomADv3	-
1197564	NC_000013.11:g.32330969_32330970dup	Not Yet Reviewed	chr13:g.32330967:G>GAT		-	ClinVar	http://www.ncbi.nlm.nih.gov/clinvar/?term=SCV002671043
1127770	NC_000013.11:g.32332882A>G	Not Yet Reviewed	chr13:g.32332882:A>G		-	ClinVar	http://www.ncbi.nlm.nih.gov/clinvar/?term=SCV000688709
1122375	NC_000013.11:g.32319243A>C	Not Yet Reviewed	chr13:g.32319243:A>C		-	ClinVar	http://www.ncbi.nlm.nih.gov/clinvar/?term=SCV004321213
1140838	NC_000013.11:g.32348627G>A	Not Yet Reviewed	chr13:g.32348627:G>A		-	1000_Genomes,GnomAD,GnomADv3	-
1156563	NC_000013.11:g.32393354G>A	Not Yet Reviewed	chr13:g.32393354:G>A		-	GnomADv3	-
1204543	NC_000013.11:g.32366816T>C	Not Yet Reviewed	chr13:g.32366816:T>C		-	GnomADv3	-
1143805	NC_000013.11:g.32356535A>C	Not Yet Reviewed	chr13:g.32356535:A>C		-	GnomAD	-
1200468	NC_000013.11:g.32339552dup	Pathogenic	chr13:g.32339551:C>CT		S1733Ffs*10	ENIGMA,ClinVar,LOVD	http://www.ncbi.nlm.nih.gov/clinvar/?term=SCV000327164, http://www.ncbi.nlm.nih.gov/clinvar/?term=SCV000324309
1143236	NC_000013.11:g.32355290T>C	Not Yet Reviewed	chr13:g.32355290:T>C		-	ClinVar	http://www.ncbi.nlm.nih.gov/clinvar/?term=SCV000666145
1126750	NC_000013.11:g.32332309T>C	Not Yet Reviewed	chr13:g.32332309:T>C		-	ClinVar,GnomAD	http://www.ncbi.nlm.nih.gov/clinvar/?term=SCV005201275, http://www.ncbi.nlm.nih.gov/clinvar/?term=SCV000635651, http://www.ncbi.nlm.nih.gov/clinvar/?term=SCV000661380
1131791	NC_000013.11:g.32337641G>C	Not Yet Reviewed	chr13:g.32337641:G>C		-	ClinVar	http://www.ncbi.nlm.nih.gov/clinvar/?term=SCV001491996, http://www.ncbi.nlm.nih.gov/clinvar/?term=SCV000608165, http://www.ncbi.nlm.nih.gov/clinvar/?term=SCV003851833
1158070	NC_000013.11:g.32396957T>C	Not Yet Reviewed	chr13:g.32396957:T>C		-	ClinVar	http://www.ncbi.nlm.nih.gov/clinvar/?term=SCV002690770
1127920	NC_000013.11:g.32332965C>G	Not Yet Reviewed	chr13:g.32332965:C>G		-	LOVD	-
1200358	NC_000013.11:g.32339383_32339385del	Not Yet Reviewed	chr13:g.32339378:TGTA>T		-	ClinVar,ExAC,GnomAD,GnomADv3	http://www.ncbi.nlm.nih.gov/clinvar/?term=SCV000887834, http://www.ncbi.nlm.nih.gov/clinvar/?term=SCV000758815, http://www.ncbi.nlm.nih.gov/clinvar/?term=SCV000608021, http://www.ncbi.nlm.nih.gov/clinvar/?term=SCV000566515, http://www.ncbi.nlm.nih.gov/clinvar/?term=SCV000906099, http://www.ncbi.nlm.nih.gov/clinvar/?term=SCV000115009
1157922	NC_000013.11:g.32396806C>A	Not Yet Reviewed	chr13:g.32396806:C>A		-	LOVD	-
1123266	NC_000013.11:g.32322713G>C	Not Yet Reviewed	chr13:g.32322713:G>C		-	1000_Genomes,GnomADv3	-
1155992	NC_000013.11:g.32390525A>G	Not Yet Reviewed	chr13:g.32390525:A>G		-	GnomADv3	-
1138202	NC_000013.11:g.32341002C>G	Not Yet Reviewed	chr13:g.32341002:C>G		-	ClinVar,GnomADv3	http://www.ncbi.nlm.nih.gov/clinvar/?term=SCV005723573, http://www.ncbi.nlm.nih.gov/clinvar/?term=SCV004844291, http://www.ncbi.nlm.nih.gov/clinvar/?term=SCV003847334, http://www.ncbi.nlm.nih.gov/clinvar/?term=SCV000661407
1150777	NC_000013.11:g.32374141G>T	Not Yet Reviewed	chr13:g.32374141:G>T		-	GnomADv3	-
1139835	NC_000013.11:g.32344783G>C	Not Yet Reviewed	chr13:g.32344783:G>C		-	GnomADv3	-
1199289	NC_000013.11:g.32337676A>G	Not Yet Reviewed	chr13:g.32337676:A>G		-	ClinVar	http://www.ncbi.nlm.nih.gov/clinvar/?term=SCV005914290, http://www.ncbi.nlm.nih.gov/clinvar/?term=SCV001131603, http://www.ncbi.nlm.nih.gov/clinvar/?term=SCV001360310
1135162	NC_000013.11:g.32339460C>T	Not Yet Reviewed	chr13:g.32339460:C>T		-	ClinVar	http://www.ncbi.nlm.nih.gov/clinvar/?term=SCV003846993, http://www.ncbi.nlm.nih.gov/clinvar/?term=SCV001354235
1151550	NC_000013.11:g.32376691T>C	Not Yet Reviewed	chr13:g.32376691:T>C		-	LOVD	-
1201440	NC_000013.11:g.32340834A>G	Not Yet Reviewed	chr13:g.32340834:A>G		-	ClinVar,GnomAD	http://www.ncbi.nlm.nih.gov/clinvar/?term=SCV005915599, http://www.ncbi.nlm.nih.gov/clinvar/?term=SCV003852569, http://www.ncbi.nlm.nih.gov/clinvar/?term=SCV000828938, http://www.ncbi.nlm.nih.gov/clinvar/?term=SCV000184498, http://www.ncbi.nlm.nih.gov/clinvar/?term=SCV004228426, http://www.ncbi.nlm.nih.gov/clinvar/?term=SCV001352022
1200360	NC_000013.11:g.32339385G>A	Not Yet Reviewed	chr13:g.32339385:G>A		-	ClinVar	http://www.ncbi.nlm.nih.gov/clinvar/?term=SCV000115010
1137744	NC_000013.11:g.32340778T>G	Not Yet Reviewed	chr13:g.32340778:T>G		-	ClinVar,LOVD	http://www.ncbi.nlm.nih.gov/clinvar/?term=SCV002658593, http://www.ncbi.nlm.nih.gov/clinvar/?term=SCV000952969, http://www.ncbi.nlm.nih.gov/clinvar/?term=SCV001133863, http://www.ncbi.nlm.nih.gov/clinvar/?term=SCV001361754, http://www.ncbi.nlm.nih.gov/clinvar/?term=SCV000593751
1156311	NC_000013.11:g.32392251A>G	Not Yet Reviewed	chr13:g.32392251:A>G		-	GnomADv3	-
1126959	NC_000013.11:g.32332429A>G	Not Yet Reviewed	chr13:g.32332429:A>G		-	ClinVar	http://www.ncbi.nlm.nih.gov/clinvar/?term=SCV001704951, http://www.ncbi.nlm.nih.gov/clinvar/?term=SCV001133985, http://www.ncbi.nlm.nih.gov/clinvar/?term=SCV000905307
1142399	NC_000013.11:g.32354596A>G	Not Yet Reviewed	chr13:g.32354596:A>G		-	GnomAD,GnomADv3	-
1135514	NC_000013.11:g.32339634C>A	Not Yet Reviewed	chr13:g.32339634:C>A		-	ClinVar	http://www.ncbi.nlm.nih.gov/clinvar/?term=SCV002758312, http://www.ncbi.nlm.nih.gov/clinvar/?term=SCV001362075
1131277	NC_000013.11:g.32337349T>C	Not Yet Reviewed	chr13:g.32337349:T>C		-	ClinVar	http://www.ncbi.nlm.nih.gov/clinvar/?term=SCV002746416
1202004	NC_000013.11:g.32344533del	Not Yet Reviewed	chr13:g.32344528:TA>T		-	GnomAD,GnomADv3	-
1145482	NC_000013.11:g.32360762A>G	Not Yet Reviewed	chr13:g.32360762:A>G		-	GnomAD,GnomADv3	-
1135789	NC_000013.11:g.32339789G>A	Not Yet Reviewed	chr13:g.32339789:G>A		-	ClinVar,GnomAD,GnomADv3	http://www.ncbi.nlm.nih.gov/clinvar/?term=SCV003848806, http://www.ncbi.nlm.nih.gov/clinvar/?term=SCV002793887, http://www.ncbi.nlm.nih.gov/clinvar/?term=SCV001733979
1125333	NC_000013.11:g.32327898G>A	Not Yet Reviewed	chr13:g.32327898:G>A		-	GnomADv3	-
1123300	NC_000013.11:g.32322916A>G	Not Yet Reviewed	chr13:g.32322916:A>G		-	GnomADv3	-
1200503	NC_000013.11:g.32339572_32339573delinsA	Not Yet Reviewed	chr13:g.32339572:TT>A		-	ClinVar,LOVD	http://www.ncbi.nlm.nih.gov/clinvar/?term=SCV000324319, http://www.ncbi.nlm.nih.gov/clinvar/?term=SCV000327174
1141926	NC_000013.11:g.32352196T>C	Not Yet Reviewed	chr13:g.32352196:T>C		-	GnomADv3	-
1201025	NC_000013.11:g.32340313C>T	Not Yet Reviewed	chr13:g.32340313:C>T		-	ClinVar,LOVD	http://www.ncbi.nlm.nih.gov/clinvar/?term=SCV005917596, http://www.ncbi.nlm.nih.gov/clinvar/?term=SCV000635484, http://www.ncbi.nlm.nih.gov/clinvar/?term=SCV000664998, http://www.ncbi.nlm.nih.gov/clinvar/?term=SCV004362135, http://www.ncbi.nlm.nih.gov/clinvar/?term=SCV000528390
1127766	NC_000013.11:g.32332880A>T	Not Yet Reviewed	chr13:g.32332880:A>T		-	ClinVar	http://www.ncbi.nlm.nih.gov/clinvar/?term=SCV000635160
1130966	NC_000013.11:g.32337173C>T	Pathogenic	chr13:g.32337173:C>T		Q940*	ENIGMA,ClinVar,LOVD,BIC	http://www.ncbi.nlm.nih.gov/clinvar/?term=SCV001133725, http://www.ncbi.nlm.nih.gov/clinvar/?term=SCV000326770, http://www.ncbi.nlm.nih.gov/clinvar/?term=SCV001348939, http://www.ncbi.nlm.nih.gov/clinvar/?term=SCV000616940, http://www.ncbi.nlm.nih.gov/clinvar/?term=SCV000186033, http://www.ncbi.nlm.nih.gov/clinvar/?term=SCV004216027, http://www.ncbi.nlm.nih.gov/clinvar/?term=SCV001774684, http://www.ncbi.nlm.nih.gov/clinvar/?term=SCV000300562, http://www.ncbi.nlm.nih.gov/clinvar/?term=SCV000053990, http://www.ncbi.nlm.nih.gov/clinvar/?term=SCV000146121, http://www.ncbi.nlm.nih.gov/clinvar/?term=SCV000072081, http://www.ncbi.nlm.nih.gov/clinvar/?term=SCV004848252
1127354	NC_000013.11:g.32332666T>G	Likely benign	chr13:g.32332666:T>G		S396=	ENIGMA,ClinVar,BIC	http://www.ncbi.nlm.nih.gov/clinvar/?term=SCV000145827, http://www.ncbi.nlm.nih.gov/clinvar/?term=SCV000578654
1125040	NC_000013.11:g.32327100A>G	Not Yet Reviewed	chr13:g.32327100:A>G		-	GnomADv3	-
1154085	NC_000013.11:g.32382137A>G	Not Yet Reviewed	chr13:g.32382137:A>G		-	GnomADv3	-
1129139	NC_000013.11:g.32335037T>A	Not Yet Reviewed	chr13:g.32335037:T>A		-	GnomADv3	-
1128580	NC_000013.11:g.32333319T>C	Not Yet Reviewed	chr13:g.32333319:T>C		-	ClinVar,LOVD	http://www.ncbi.nlm.nih.gov/clinvar/?term=SCV005769910, http://www.ncbi.nlm.nih.gov/clinvar/?term=SCV002712635, http://www.ncbi.nlm.nih.gov/clinvar/?term=SCV003846321, http://www.ncbi.nlm.nih.gov/clinvar/?term=SCV000917055
1158492	NC_000013.11:g.32398150T>C	Not Yet Reviewed	chr13:g.32398150:T>C		-	ClinVar	http://www.ncbi.nlm.nih.gov/clinvar/?term=SCV001599883
1155174	NC_000013.11:g.32387197A>G	Not Yet Reviewed	chr13:g.32387197:A>G		-	1000_Genomes,GnomADv3	-
1133121	NC_000013.11:g.32338375T>G	Not Yet Reviewed	chr13:g.32338375:T>G		-	ClinVar	http://www.ncbi.nlm.nih.gov/clinvar/?term=SCV005102164
1145733	NC_000013.11:g.32362062G>T	Not Yet Reviewed	chr13:g.32362062:G>T		-	GnomADv3	-
1131643	NC_000013.11:g.32337559A>G	Not Yet Reviewed	chr13:g.32337559:A>G		-	ClinVar	http://www.ncbi.nlm.nih.gov/clinvar/?term=SCV001180534, http://www.ncbi.nlm.nih.gov/clinvar/?term=SCV001074430
1124906	NC_000013.11:g.32326609C>T	Likely benign	chr13:g.32326609:C>T		L209=	ENIGMA,ClinVar,ExAC,GnomAD,GnomADv3	http://www.ncbi.nlm.nih.gov/clinvar/?term=SCV000213564, http://www.ncbi.nlm.nih.gov/clinvar/?term=SCV001553954, http://www.ncbi.nlm.nih.gov/clinvar/?term=SCV005880551, http://www.ncbi.nlm.nih.gov/clinvar/?term=SCV005876742, http://www.ncbi.nlm.nih.gov/clinvar/?term=SCV000253023, http://www.ncbi.nlm.nih.gov/clinvar/?term=SCV000694955, http://www.ncbi.nlm.nih.gov/clinvar/?term=SCV000683765, http://www.ncbi.nlm.nih.gov/clinvar/?term=SCV002536217, http://www.ncbi.nlm.nih.gov/clinvar/?term=SCV002046625, http://www.ncbi.nlm.nih.gov/clinvar/?term=SCV000579140, http://www.ncbi.nlm.nih.gov/clinvar/?term=SCV000805736, http://www.ncbi.nlm.nih.gov/clinvar/?term=SCV000210548
1153196	NC_000013.11:g.32379913G>T	Not Yet Reviewed	chr13:g.32379913:G>T		-	ClinVar,LOVD	http://www.ncbi.nlm.nih.gov/clinvar/?term=SCV001519485, http://www.ncbi.nlm.nih.gov/clinvar/?term=SCV001399440, http://www.ncbi.nlm.nih.gov/clinvar/?term=SCV000328058
1202682	NC_000013.11:g.32354871del	Not Yet Reviewed	chr13:g.32354869:AG>A		-	ClinVar	http://www.ncbi.nlm.nih.gov/clinvar/?term=SCV001585018, http://www.ncbi.nlm.nih.gov/clinvar/?term=SCV001345464
1205341	NC_000013.11:g.32373008_32373010dup	Not Yet Reviewed	chr13:g.32372996:C>CTTT		-	GnomADv3	-
1196756	NC_000013.11:g.32323121_32323122del	Not Yet Reviewed	chr13:g.32323116:AGT>A		-	GnomADv3	-
1125961	NC_000013.11:g.32330160C>T	Not Yet Reviewed	chr13:g.32330160:C>T		-	GnomAD,GnomADv3	-
1132452	NC_000013.11:g.32338022C>T	Not Yet Reviewed	chr13:g.32338022:C>T		-	ClinVar,GnomAD,GnomADv3	http://www.ncbi.nlm.nih.gov/clinvar/?term=SCV000635298, http://www.ncbi.nlm.nih.gov/clinvar/?term=SCV005624403, http://www.ncbi.nlm.nih.gov/clinvar/?term=SCV004845196, http://www.ncbi.nlm.nih.gov/clinvar/?term=SCV000916999, http://www.ncbi.nlm.nih.gov/clinvar/?term=SCV000906067, http://www.ncbi.nlm.nih.gov/clinvar/?term=SCV000489517, http://www.ncbi.nlm.nih.gov/clinvar/?term=SCV000218038, http://www.ncbi.nlm.nih.gov/clinvar/?term=SCV003846779
1157132	NC_000013.11:g.32394821A>T	Not Yet Reviewed	chr13:g.32394821:A>T		-	ClinVar	http://www.ncbi.nlm.nih.gov/clinvar/?term=SCV002682423
1133374	NC_000013.11:g.32338501A>T	Not Yet Reviewed	chr13:g.32338501:A>T		-	ClinVar,LOVD	http://www.ncbi.nlm.nih.gov/clinvar/?term=SCV005815723
1147994	NC_000013.11:g.32366270T>G	Not Yet Reviewed	chr13:g.32366270:T>G		-	GnomADv3	-
1201371	NC_000013.11:g.32340770G>A	Not Yet Reviewed	chr13:g.32340770:G>A		-	ClinVar,ExAC,GnomAD	http://www.ncbi.nlm.nih.gov/clinvar/?term=SCV005917599
1200650	NC_000013.11:g.32339783G>T	Not Yet Reviewed	chr13:g.32339783:G>T		-	ClinVar	http://www.ncbi.nlm.nih.gov/clinvar/?term=SCV002320662, http://www.ncbi.nlm.nih.gov/clinvar/?term=SCV001537686, http://www.ncbi.nlm.nih.gov/clinvar/?term=SCV003847239, http://www.ncbi.nlm.nih.gov/clinvar/?term=SCV002008800
1156178	NC_000013.11:g.32391514T>C	Benign / Little Clinical Significance	chr13:g.32391514:T>C		?	ENIGMA,1000_Genomes,ClinVar,LOVD,GnomAD,GnomADv3	http://www.ncbi.nlm.nih.gov/clinvar/?term=SCV000245275
1207015	NC_000013.11:g.32394819_32394820insCTGATTTGGACCACT	Not Yet Reviewed	chr13:g.32394819:A>ACTGATTTGGACCACT		-	ClinVar	http://www.ncbi.nlm.nih.gov/clinvar/?term=SCV000549648
1123274	NC_000013.11:g.32322752T>C	Not Yet Reviewed	chr13:g.32322752:T>C		-	GnomADv3	-
1143420	NC_000013.11:g.32355922A>G	Not Yet Reviewed	chr13:g.32355922:A>G		-	GnomAD,GnomADv3	-
1157426	NC_000013.11:g.32395434G>T	Not Yet Reviewed	chr13:g.32395434:G>T		-	GnomAD,GnomADv3	-
1135804	NC_000013.11:g.32339797G>C	Not Yet Reviewed	chr13:g.32339797:G>C		-	ClinVar	http://www.ncbi.nlm.nih.gov/clinvar/?term=SCV004413775
1153066	NC_000013.11:g.32379855C>T	Not Yet Reviewed	chr13:g.32379855:C>T		-	ClinVar	http://www.ncbi.nlm.nih.gov/clinvar/?term=SCV004005473
1150029	NC_000013.11:g.32371083A>T	Not Yet Reviewed	chr13:g.32371083:A>T		-	ClinVar,LOVD	http://www.ncbi.nlm.nih.gov/clinvar/?term=SCV001351288
1205284	NC_000013.11:g.32371071A>G	Not Yet Reviewed	chr13:g.32371071:A>G		-	ClinVar,ExAC,GnomAD	http://www.ncbi.nlm.nih.gov/clinvar/?term=SCV000608015, http://www.ncbi.nlm.nih.gov/clinvar/?term=SCV000962323, http://www.ncbi.nlm.nih.gov/clinvar/?term=SCV004216085, http://www.ncbi.nlm.nih.gov/clinvar/?term=SCV004836336, http://www.ncbi.nlm.nih.gov/clinvar/?term=SCV002567402
1152312	NC_000013.11:g.32379078G>A	Not Yet Reviewed	chr13:g.32379078:G>A		-	GnomADv3	-
1202007	NC_000013.11:g.32344549del	Not Yet Reviewed	chr13:g.32344546:AT>A		-	LOVD	-
1199535	NC_000013.11:g.32338074_32338075delinsAC	Not Yet Reviewed	chr13:g.32338074:TG>AC		-	ClinVar	http://www.ncbi.nlm.nih.gov/clinvar/?term=SCV001182516, http://www.ncbi.nlm.nih.gov/clinvar/?term=SCV004362021, http://www.ncbi.nlm.nih.gov/clinvar/?term=SCV003847516
1123690	NC_000013.11:g.32324542A>T	Not Yet Reviewed	chr13:g.32324542:A>T		-	GnomADv3	-
1150018	NC_000013.11:g.32371078G>C	Not Yet Reviewed	chr13:g.32371078:G>C		-	ClinVar	http://www.ncbi.nlm.nih.gov/clinvar/?term=SCV004327219
1154382	NC_000013.11:g.32383373G>A	Not Yet Reviewed	chr13:g.32383373:G>A		-	GnomAD,GnomADv3	-
1154668	NC_000013.11:g.32384747G>A	Not Yet Reviewed	chr13:g.32384747:G>A		-	GnomADv3	-
1201113	NC_000013.11:g.32340433A>G	Likely benign	chr13:g.32340433:A>G		T2026=	ENIGMA,ClinVar,ExAC,ESP,GnomAD	http://www.ncbi.nlm.nih.gov/clinvar/?term=SCV001469697, http://www.ncbi.nlm.nih.gov/clinvar/?term=SCV000579148, http://www.ncbi.nlm.nih.gov/clinvar/?term=SCV000512375, http://www.ncbi.nlm.nih.gov/clinvar/?term=SCV005915583, http://www.ncbi.nlm.nih.gov/clinvar/?term=SCV000254198, http://www.ncbi.nlm.nih.gov/clinvar/?term=SCV000213954, http://www.ncbi.nlm.nih.gov/clinvar/?term=SCV004846693, http://www.ncbi.nlm.nih.gov/clinvar/?term=SCV000688966, http://www.ncbi.nlm.nih.gov/clinvar/?term=SCV002536202
1158674	NC_000013.11:g.32398266G>A	Not Yet Reviewed	chr13:g.32398266:G>A		-	ClinVar	http://www.ncbi.nlm.nih.gov/clinvar/?term=SCV003855555, http://www.ncbi.nlm.nih.gov/clinvar/?term=SCV001624598, http://www.ncbi.nlm.nih.gov/clinvar/?term=SCV004829363
1130911	NC_000013.11:g.32337147G>A	Not Yet Reviewed	chr13:g.32337147:G>A		-	ClinVar	http://www.ncbi.nlm.nih.gov/clinvar/?term=SCV002294565, http://www.ncbi.nlm.nih.gov/clinvar/?term=SCV000184665, http://www.ncbi.nlm.nih.gov/clinvar/?term=SCV003850139
1202687	NC_000013.11:g.32354877C>T	Pathogenic	chr13:g.32354877:C>T		Q2342*	ENIGMA,ClinVar,LOVD,BIC,GnomAD	http://www.ncbi.nlm.nih.gov/clinvar/?term=SCV000605672, http://www.ncbi.nlm.nih.gov/clinvar/?term=SCV000809455, http://www.ncbi.nlm.nih.gov/clinvar/?term=SCV000273810, http://www.ncbi.nlm.nih.gov/clinvar/?term=SCV005915627, http://www.ncbi.nlm.nih.gov/clinvar/?term=SCV004046891, http://www.ncbi.nlm.nih.gov/clinvar/?term=SCV001590146, http://www.ncbi.nlm.nih.gov/clinvar/?term=SCV000889122, http://www.ncbi.nlm.nih.gov/clinvar/?term=SCV001434855, http://www.ncbi.nlm.nih.gov/clinvar/?term=SCV000785707, http://www.ncbi.nlm.nih.gov/clinvar/?term=SCV000778598, http://www.ncbi.nlm.nih.gov/clinvar/?term=SCV000587881, http://www.ncbi.nlm.nih.gov/clinvar/?term=SCV000109193, http://www.ncbi.nlm.nih.gov/clinvar/?term=SCV005424566, http://www.ncbi.nlm.nih.gov/clinvar/?term=SCV000919013, http://www.ncbi.nlm.nih.gov/clinvar/?term=SCV004210471, http://www.ncbi.nlm.nih.gov/clinvar/?term=SCV000327580, http://www.ncbi.nlm.nih.gov/clinvar/?term=SCV000683844, http://www.ncbi.nlm.nih.gov/clinvar/?term=SCV000301121, http://www.ncbi.nlm.nih.gov/clinvar/?term=SCV000147003
1199687	NC_000013.11:g.32338292del	Not Yet Reviewed	chr13:g.32338290:AT>A		-	ClinVar	http://www.ncbi.nlm.nih.gov/clinvar/?term=SCV001396790, http://www.ncbi.nlm.nih.gov/clinvar/?term=SCV004052536, http://www.ncbi.nlm.nih.gov/clinvar/?term=SCV000916879
1144590	NC_000013.11:g.32357986C>T	Not Yet Reviewed	chr13:g.32357986:C>T		-	LOVD	-
1200342	NC_000013.11:g.32339342G>A	Not Yet Reviewed	chr13:g.32339342:G>A		-	ClinVar,LOVD	http://www.ncbi.nlm.nih.gov/clinvar/?term=SCV003932732, http://www.ncbi.nlm.nih.gov/clinvar/?term=SCV000833259, http://www.ncbi.nlm.nih.gov/clinvar/?term=SCV000666139, http://www.ncbi.nlm.nih.gov/clinvar/?term=SCV004029265, http://www.ncbi.nlm.nih.gov/clinvar/?term=SCV003852262, http://www.ncbi.nlm.nih.gov/clinvar/?term=SCV001348588
1198868	NC_000013.11:g.32336889_32336895delinsTTTAT	Not Yet Reviewed	chr13:g.32336889:CTTCAAG>TTTAT		-	ClinVar	http://www.ncbi.nlm.nih.gov/clinvar/?term=SCV003932709
1128856	NC_000013.11:g.32333763C>A	Not Yet Reviewed	chr13:g.32333763:C>A		-	GnomADv3	-
1147646	NC_000013.11:g.32365632C>T	Not Yet Reviewed	chr13:g.32365632:C>T		-	GnomADv3	-
1144515	NC_000013.11:g.32357909T>C	Not Yet Reviewed	chr13:g.32357909:T>C		-	ClinVar	http://www.ncbi.nlm.nih.gov/clinvar/?term=SCV001702883
1121282	NC_000013.11:g.32316443G>T	Not Yet Reviewed	chr13:g.32316443:G>T		-	ClinVar,LOVD	http://www.ncbi.nlm.nih.gov/clinvar/?term=SCV001129122
1143277	NC_000013.11:g.32355355G>C	Not Yet Reviewed	chr13:g.32355355:G>C		-	GnomADv3	-
1135222	NC_000013.11:g.32339494T>G	Not Yet Reviewed	chr13:g.32339494:T>G		-	ClinVar	http://www.ncbi.nlm.nih.gov/clinvar/?term=SCV002259932, http://www.ncbi.nlm.nih.gov/clinvar/?term=SCV005097549, http://www.ncbi.nlm.nih.gov/clinvar/?term=SCV003847021
1154403	NC_000013.11:g.32383478G>A	Not Yet Reviewed	chr13:g.32383478:G>A		-	GnomADv3	-
1131865	NC_000013.11:g.32337688T>A	Likely benign	chr13:g.32337688:T>A		I1111=	ENIGMA,ClinVar	http://www.ncbi.nlm.nih.gov/clinvar/?term=SCV001683309, http://www.ncbi.nlm.nih.gov/clinvar/?term=SCV000579005
1199045	NC_000013.11:g.32337239_32337263del	Not Yet Reviewed	chr13:g.32337236:CAGCATATAAAAATGACTCTAGGTCA>C		-	ClinVar	http://www.ncbi.nlm.nih.gov/clinvar/?term=SCV000635251
1140453	NC_000013.11:g.32346920A>G	Not Yet Reviewed	chr13:g.32346920:A>G		-	1000_Genomes,ClinVar,LOVD,ExAC,GnomAD,GnomADv3	http://www.ncbi.nlm.nih.gov/clinvar/?term=SCV002551446
1144380	NC_000013.11:g.32357832A>G	Not Yet Reviewed	chr13:g.32357832:A>G		-	ClinVar	http://www.ncbi.nlm.nih.gov/clinvar/?term=SCV000283322, http://www.ncbi.nlm.nih.gov/clinvar/?term=SCV000275710
1201213	NC_000013.11:g.32340581del	Not Yet Reviewed	chr13:g.32340580:AG>A		-	ClinVar	http://www.ncbi.nlm.nih.gov/clinvar/?term=SCV001363895
1125869	NC_000013.11:g.32329767T>A	Not Yet Reviewed	chr13:g.32329767:T>A		-	1000_Genomes,GnomAD,GnomADv3	-
1140727	NC_000013.11:g.32348158G>T	Not Yet Reviewed	chr13:g.32348158:G>T		-	1000_Genomes,GnomAD,GnomADv3	-
1140417	NC_000013.11:g.32346895C>G	Not Yet Reviewed	chr13:g.32346895:C>G		-	ClinVar,ENIGMA_BRCA12_Functional_Assays	http://www.ncbi.nlm.nih.gov/clinvar/?term=SCV000184976
1199538	NC_000013.11:g.32338076T>C	Not Yet Reviewed	chr13:g.32338076:T>C		-	ClinVar,LOVD	http://www.ncbi.nlm.nih.gov/clinvar/?term=SCV001562555, http://www.ncbi.nlm.nih.gov/clinvar/?term=SCV003846820, http://www.ncbi.nlm.nih.gov/clinvar/?term=SCV001716150
1153224	NC_000013.11:g.32379932A>G	Not Yet Reviewed	chr13:g.32379932:A>G		-	ClinVar	http://www.ncbi.nlm.nih.gov/clinvar/?term=SCV001650923, http://www.ncbi.nlm.nih.gov/clinvar/?term=SCV004243854
1131555	NC_000013.11:g.32337515G>C	Not Yet Reviewed	chr13:g.32337515:G>C		-	ClinVar,LOVD	http://www.ncbi.nlm.nih.gov/clinvar/?term=SCV003851727, http://www.ncbi.nlm.nih.gov/clinvar/?term=SCV000635271
1126039	NC_000013.11:g.32330506A>C	Not Yet Reviewed	chr13:g.32330506:A>C		-	GnomAD,GnomADv3	-
1143729	NC_000013.11:g.32356498C>T	Likely benign	chr13:g.32356498:C>T		R2502=	ENIGMA,ClinVar,LOVD,ExAC,ESP,GnomAD,GnomADv3	http://www.ncbi.nlm.nih.gov/clinvar/?term=SCV000216309, http://www.ncbi.nlm.nih.gov/clinvar/?term=SCV000488649, http://www.ncbi.nlm.nih.gov/clinvar/?term=SCV001470239, http://www.ncbi.nlm.nih.gov/clinvar/?term=SCV001344652, http://www.ncbi.nlm.nih.gov/clinvar/?term=SCV000210653, http://www.ncbi.nlm.nih.gov/clinvar/?term=SCV000253036, http://www.ncbi.nlm.nih.gov/clinvar/?term=SCV004844419, http://www.ncbi.nlm.nih.gov/clinvar/?term=SCV002570802, http://www.ncbi.nlm.nih.gov/clinvar/?term=SCV000592117, http://www.ncbi.nlm.nih.gov/clinvar/?term=SCV000579048, http://www.ncbi.nlm.nih.gov/clinvar/?term=SCV002531864
1202324	NC_000013.11:g.32349216_32349226del	Not Yet Reviewed	chr13:g.32349215:TCAAAAAAAAAA>T		-	GnomAD,GnomADv3	-
1153009	NC_000013.11:g.32379819T>C	Not Yet Reviewed	chr13:g.32379819:T>C		-	ClinVar	http://www.ncbi.nlm.nih.gov/clinvar/?term=SCV005734717
1200114	NC_000013.11:g.32338979G>T	Not Yet Reviewed	chr13:g.32338979:G>T		-	ClinVar,GnomADv3	http://www.ncbi.nlm.nih.gov/clinvar/?term=SCV005981161, http://www.ncbi.nlm.nih.gov/clinvar/?term=SCV002990110, http://www.ncbi.nlm.nih.gov/clinvar/?term=SCV003850666
1158060	NC_000013.11:g.32396950A>G	Not Yet Reviewed	chr13:g.32396950:A>G		-	ClinVar	http://www.ncbi.nlm.nih.gov/clinvar/?term=SCV005735150
1131456	NC_000013.11:g.32337453A>G	Not Yet Reviewed	chr13:g.32337453:A>G		-	ClinVar,LOVD	http://www.ncbi.nlm.nih.gov/clinvar/?term=SCV002164502, http://www.ncbi.nlm.nih.gov/clinvar/?term=SCV005025847, http://www.ncbi.nlm.nih.gov/clinvar/?term=SCV004831659, http://www.ncbi.nlm.nih.gov/clinvar/?term=SCV003851683
1146762	NC_000013.11:g.32363395G>C	Not Yet Reviewed	chr13:g.32363395:G>C		-	ClinVar	http://www.ncbi.nlm.nih.gov/clinvar/?term=SCV001189796
1158036	NC_000013.11:g.32396938T>G	Not Yet Reviewed	chr13:g.32396938:T>G		-	ClinVar,LOVD,exLOVD,BIC	http://www.ncbi.nlm.nih.gov/clinvar/?term=SCV004846187, http://www.ncbi.nlm.nih.gov/clinvar/?term=SCV000073866, http://www.ncbi.nlm.nih.gov/clinvar/?term=SCV000210689, http://www.ncbi.nlm.nih.gov/clinvar/?term=SCV000147665, http://www.ncbi.nlm.nih.gov/clinvar/?term=SCV000275128, http://www.ncbi.nlm.nih.gov/clinvar/?term=SCV004211870, http://www.ncbi.nlm.nih.gov/clinvar/?term=SCV000695250
1142033	NC_000013.11:g.32352695T>A	Not Yet Reviewed	chr13:g.32352695:T>A		-	GnomAD,GnomADv3	-
1123162	NC_000013.11:g.32322340G>C	Not Yet Reviewed	chr13:g.32322340:G>C		-	GnomADv3	-
1123476	NC_000013.11:g.32323407C>T	Not Yet Reviewed	chr13:g.32323407:C>T		-	GnomAD,GnomADv3	-
1204552	NC_000013.11:g.32366824_32366825insAAAA	Not Yet Reviewed	chr13:g.32366821:C>CAAAA		-	GnomADv3	-
1131679	NC_000013.11:g.32337579G>C	Not Yet Reviewed	chr13:g.32337579:G>C		-	ClinVar	http://www.ncbi.nlm.nih.gov/clinvar/?term=SCV003851782, http://www.ncbi.nlm.nih.gov/clinvar/?term=SCV002589970
1197674	NC_000013.11:g.32332174_32332175del	Not Yet Reviewed	chr13:g.32332171:GCA>G		-	LOVD,GnomAD,GnomADv3	-
1144089	NC_000013.11:g.32357293A>G	Not Yet Reviewed	chr13:g.32357293:A>G		-	1000_Genomes,GnomAD,GnomADv3	-
1140361	NC_000013.11:g.32346873G>C	Not Yet Reviewed	chr13:g.32346873:G>C		-	GnomADv3	-
1141676	NC_000013.11:g.32351255G>A	Not Yet Reviewed	chr13:g.32351255:G>A		-	GnomAD,GnomADv3	-
1203915	NC_000013.11:g.32363321A>G	Not Yet Reviewed	chr13:g.32363321:A>G		-	ClinVar,LOVD,GnomAD,GnomADv3	http://www.ncbi.nlm.nih.gov/clinvar/?term=SCV005917631, http://www.ncbi.nlm.nih.gov/clinvar/?term=SCV000952166, http://www.ncbi.nlm.nih.gov/clinvar/?term=SCV000661296, http://www.ncbi.nlm.nih.gov/clinvar/?term=SCV005425787, http://www.ncbi.nlm.nih.gov/clinvar/?term=SCV005059066, http://www.ncbi.nlm.nih.gov/clinvar/?term=SCV002012860, http://www.ncbi.nlm.nih.gov/clinvar/?term=SCV002571030, http://www.ncbi.nlm.nih.gov/clinvar/?term=SCV002531911, http://www.ncbi.nlm.nih.gov/clinvar/?term=SCV000683943
1131383	NC_000013.11:g.32337421T>C	Not Yet Reviewed	chr13:g.32337421:T>C		-	ClinVar	http://www.ncbi.nlm.nih.gov/clinvar/?term=SCV004476340, http://www.ncbi.nlm.nih.gov/clinvar/?term=SCV003855499
1121121	NC_000013.11:g.32316035C>G	Not Yet Reviewed	chr13:g.32316035:C>G		-	GnomAD,GnomADv3	-
1205457	NC_000013.11:g.32375580G>T	Not Yet Reviewed	chr13:g.32375580:G>T		-	GnomAD,GnomADv3	-
1200163	NC_000013.11:g.32339062_32339063del	Pathogenic	chr13:g.32339060:TAC>T		Y1569*	ENIGMA,ClinVar,LOVD	http://www.ncbi.nlm.nih.gov/clinvar/?term=SCV000608194, http://www.ncbi.nlm.nih.gov/clinvar/?term=SCV002052171, http://www.ncbi.nlm.nih.gov/clinvar/?term=SCV000783880
1129963	NC_000013.11:g.32336567T>G	Not Yet Reviewed	chr13:g.32336567:T>G		-	ClinVar	http://www.ncbi.nlm.nih.gov/clinvar/?term=SCV004052591
1122637	NC_000013.11:g.32319727G>A	Not Yet Reviewed	chr13:g.32319727:G>A		-	GnomADv3	-
1203338	NC_000013.11:g.32358448G>C	Not Yet Reviewed	chr13:g.32358448:G>C		-	GnomADv3	-
1138652	NC_000013.11:g.32341266A>T	Not Yet Reviewed	chr13:g.32341266:A>T		-	GnomADv3	-
1197261	NC_000013.11:g.32327651C>A	Not Yet Reviewed	chr13:g.32327651:C>A		-	GnomADv3	-
1204481	NC_000013.11:g.32365774G>T	Not Yet Reviewed	chr13:g.32365774:G>T		-	GnomADv3	-
1123925	NC_000013.11:g.32325142A>G	Not Yet Reviewed	chr13:g.32325142:A>G		-	ClinVar,LOVD,BIC,GnomAD,GnomADv3	http://www.ncbi.nlm.nih.gov/clinvar/?term=SCV004846769, http://www.ncbi.nlm.nih.gov/clinvar/?term=SCV000072292, http://www.ncbi.nlm.nih.gov/clinvar/?term=SCV002533824, http://www.ncbi.nlm.nih.gov/clinvar/?term=SCV000887799, http://www.ncbi.nlm.nih.gov/clinvar/?term=SCV001138956, http://www.ncbi.nlm.nih.gov/clinvar/?term=SCV000146725, http://www.ncbi.nlm.nih.gov/clinvar/?term=SCV005374650, http://www.ncbi.nlm.nih.gov/clinvar/?term=SCV004213684, http://www.ncbi.nlm.nih.gov/clinvar/?term=SCV000911861, http://www.ncbi.nlm.nih.gov/clinvar/?term=SCV000694719, http://www.ncbi.nlm.nih.gov/clinvar/?term=SCV000186977, http://www.ncbi.nlm.nih.gov/clinvar/?term=SCV002008813
1202084	NC_000013.11:g.32346194C>T	Not Yet Reviewed	chr13:g.32346194:C>T		-	GnomADv3	-
1207260	NC_000013.11:g.32395966_32395967insC	Not Yet Reviewed	chr13:g.32395966:T>TC		-	GnomAD,GnomADv3	-
1203280	NC_000013.11:g.32357919G>A	Not Yet Reviewed	chr13:g.32357919:G>A		-	ClinVar,LOVD	http://www.ncbi.nlm.nih.gov/clinvar/?term=SCV002504153, http://www.ncbi.nlm.nih.gov/clinvar/?term=SCV000275438, http://www.ncbi.nlm.nih.gov/clinvar/?term=SCV001232927
1156315	NC_000013.11:g.32392274T>C	Not Yet Reviewed	chr13:g.32392274:T>C		-	GnomADv3	-
1134327	NC_000013.11:g.32339004A>G	Not Yet Reviewed	chr13:g.32339004:A>G		-	ClinVar	http://www.ncbi.nlm.nih.gov/clinvar/?term=SCV001470425, http://www.ncbi.nlm.nih.gov/clinvar/?term=SCV004362071, http://www.ncbi.nlm.nih.gov/clinvar/?term=SCV003851984, http://www.ncbi.nlm.nih.gov/clinvar/?term=SCV000283242, http://www.ncbi.nlm.nih.gov/clinvar/?term=SCV000278670
1201255	NC_000013.11:g.32340635_32340641del	Pathogenic	chr13:g.32340629:CTTCACTA>C		Y2094Lfs*23	ENIGMA,ClinVar,LOVD,BIC	http://www.ncbi.nlm.nih.gov/clinvar/?term=SCV000301013, http://www.ncbi.nlm.nih.gov/clinvar/?term=SCV000146808
1129466	NC_000013.11:g.32336253T>G	Not Yet Reviewed	chr13:g.32336253:T>G		-	ClinVar	http://www.ncbi.nlm.nih.gov/clinvar/?term=SCV001340157
1202785	NC_000013.11:g.32355063_32355069delinsTG	Pathogenic	chr13:g.32355063:AAAGTCT>TG		K2404Cfs*6	ENIGMA,ClinVar	http://www.ncbi.nlm.nih.gov/clinvar/?term=SCV000678952, http://www.ncbi.nlm.nih.gov/clinvar/?term=SCV000783863
1131592	NC_000013.11:g.32337535C>G	Not Yet Reviewed	chr13:g.32337535:C>G		-	ClinVar	http://www.ncbi.nlm.nih.gov/clinvar/?term=SCV001383466, http://www.ncbi.nlm.nih.gov/clinvar/?term=SCV003851742, http://www.ncbi.nlm.nih.gov/clinvar/?term=SCV000668705
1125871	NC_000013.11:g.32329770C>T	Not Yet Reviewed	chr13:g.32329770:C>T		-	GnomADv3	-
1125131	NC_000013.11:g.32327453C>T	Not Yet Reviewed	chr13:g.32327453:C>T		-	GnomAD,GnomADv3	-
1203134	NC_000013.11:g.32357070del	Not Yet Reviewed	chr13:g.32357069:TG>T		-	GnomADv3	-
1201656	NC_000013.11:g.32341131_32341134del	Not Yet Reviewed	chr13:g.32341129:AAATG>A		-	LOVD	-
1130091	NC_000013.11:g.32336640A>T	Not Yet Reviewed	chr13:g.32336640:A>T		-	ClinVar	http://www.ncbi.nlm.nih.gov/clinvar/?term=SCV002735513, http://www.ncbi.nlm.nih.gov/clinvar/?term=SCV003848198, http://www.ncbi.nlm.nih.gov/clinvar/?term=SCV000912419
1123462	NC_000013.11:g.32323380C>G	Not Yet Reviewed	chr13:g.32323380:C>G		-	GnomAD,GnomADv3	-
1204364	NC_000013.11:g.32365742_32365743insTTTTTTTTTTTTTTTTTTTTTTTTT	Not Yet Reviewed	chr13:g.32365721:C>CTTTTTTTTTTTTTTTTTTTTTTTTT		-	GnomADv3	-
1207664	NC_000013.11:g.32399133C>A	Not Yet Reviewed	chr13:g.32399133:C>A		-	GnomADv3	-
1149663	NC_000013.11:g.32370572T>G	Not Yet Reviewed	chr13:g.32370572:T>G		-	ClinVar	http://www.ncbi.nlm.nih.gov/clinvar/?term=SCV002380258
1157822	NC_000013.11:g.32396252G>A	Not Yet Reviewed	chr13:g.32396252:G>A		-	1000_Genomes,GnomAD,GnomADv3	-
1125917	NC_000013.11:g.32329935C>G	Not Yet Reviewed	chr13:g.32329935:C>G		-	GnomADv3	-
1137717	NC_000013.11:g.32340769T>C	Not Yet Reviewed	chr13:g.32340769:T>C		-	ClinVar	http://www.ncbi.nlm.nih.gov/clinvar/?term=SCV002658565
1123105	NC_000013.11:g.32322052A>C	Not Yet Reviewed	chr13:g.32322052:A>C		-	GnomADv3	-
1138935	NC_000013.11:g.32342144G>A	Not Yet Reviewed	chr13:g.32342144:G>A		-	GnomAD,GnomADv3	-
1205473	NC_000013.11:g.32375664A>C	Not Yet Reviewed	chr13:g.32375664:A>C		-	GnomADv3	-
1157949	NC_000013.11:g.32396882C>G	Not Yet Reviewed	chr13:g.32396882:C>G		-	ClinVar	http://www.ncbi.nlm.nih.gov/clinvar/?term=SCV001596886
1121040	NC_000013.11:g.32315749C>T	Not Yet Reviewed	chr13:g.32315749:C>T		-	GnomADv3	-
1156012	NC_000013.11:g.32390643G>A	Not Yet Reviewed	chr13:g.32390643:G>A		-	GnomADv3	-
1155631	NC_000013.11:g.32388706C>T	Not Yet Reviewed	chr13:g.32388706:C>T		-	GnomADv3	-
1149268	NC_000013.11:g.32370286T>G	Not Yet Reviewed	chr13:g.32370286:T>G		-	GnomAD,GnomADv3	-
1143873	NC_000013.11:g.32356570A>G	Not Yet Reviewed	chr13:g.32356570:A>G		-	ClinVar,LOVD	http://www.ncbi.nlm.nih.gov/clinvar/?term=SCV003319976, http://www.ncbi.nlm.nih.gov/clinvar/?term=SCV005552058
1197148	NC_000013.11:g.32326515_32326521delinsGAC	Not Yet Reviewed	chr13:g.32326515:AACATAT>GAC		-	ClinVar	http://www.ncbi.nlm.nih.gov/clinvar/?term=SCV000758778
1155368	NC_000013.11:g.32388075C>T	Not Yet Reviewed	chr13:g.32388075:C>T		-	GnomADv3	-
1120860	NC_000013.11:g.32315467C>T	Not Yet Reviewed	chr13:g.32315467:C>T		-	LOVD	-
1142866	NC_000013.11:g.32355080T>G	Not Yet Reviewed	chr13:g.32355080:T>G		-	ClinVar	http://www.ncbi.nlm.nih.gov/clinvar/?term=SCV005551879
1145379	NC_000013.11:g.32360395T>C	Not Yet Reviewed	chr13:g.32360395:T>C		-	GnomADv3	-
1199047	NC_000013.11:g.32337238G>A	Benign / Little Clinical Significance	chr13:g.32337238:G>A		Q961=	ENIGMA,1000_Genomes,ClinVar,LOVD,ExAC,ESP,BIC,GnomAD,GnomADv3	http://www.ncbi.nlm.nih.gov/clinvar/?term=SCV000692769, http://www.ncbi.nlm.nih.gov/clinvar/?term=SCV000225185, http://www.ncbi.nlm.nih.gov/clinvar/?term=SCV000602848, http://www.ncbi.nlm.nih.gov/clinvar/?term=SCV002550313, http://www.ncbi.nlm.nih.gov/clinvar/?term=SCV000072094, http://www.ncbi.nlm.nih.gov/clinvar/?term=SCV000212926, http://www.ncbi.nlm.nih.gov/clinvar/?term=SCV000219319, http://www.ncbi.nlm.nih.gov/clinvar/?term=SCV002010723, http://www.ncbi.nlm.nih.gov/clinvar/?term=SCV000154077, http://www.ncbi.nlm.nih.gov/clinvar/?term=SCV000683507, http://www.ncbi.nlm.nih.gov/clinvar/?term=SCV000494371, http://www.ncbi.nlm.nih.gov/clinvar/?term=SCV002533742, http://www.ncbi.nlm.nih.gov/clinvar/?term=SCV002026083, http://www.ncbi.nlm.nih.gov/clinvar/?term=SCV001955916, http://www.ncbi.nlm.nih.gov/clinvar/?term=SCV001906106, http://www.ncbi.nlm.nih.gov/clinvar/?term=SCV001800799, http://www.ncbi.nlm.nih.gov/clinvar/?term=SCV000591832, http://www.ncbi.nlm.nih.gov/clinvar/?term=SCV000383662, http://www.ncbi.nlm.nih.gov/clinvar/?term=SCV000383661, http://www.ncbi.nlm.nih.gov/clinvar/?term=SCV001139046, http://www.ncbi.nlm.nih.gov/clinvar/?term=SCV000578002, http://www.ncbi.nlm.nih.gov/clinvar/?term=SCV000805678, http://www.ncbi.nlm.nih.gov/clinvar/?term=SCV000744432, http://www.ncbi.nlm.nih.gov/clinvar/?term=SCV000743277, http://www.ncbi.nlm.nih.gov/clinvar/?term=SCV000733242, http://www.ncbi.nlm.nih.gov/clinvar/?term=SCV000593708, http://www.ncbi.nlm.nih.gov/clinvar/?term=SCV000588086, http://www.ncbi.nlm.nih.gov/clinvar/?term=SCV000576434, http://www.ncbi.nlm.nih.gov/clinvar/?term=SCV000195971, http://www.ncbi.nlm.nih.gov/clinvar/?term=SCV000189301, http://www.ncbi.nlm.nih.gov/clinvar/?term=SCV000146136
1130281	NC_000013.11:g.32336758C>A	Not Yet Reviewed	chr13:g.32336758:C>A		-	ClinVar	http://www.ncbi.nlm.nih.gov/clinvar/?term=SCV003848291, http://www.ncbi.nlm.nih.gov/clinvar/?term=SCV000673104
1150870	NC_000013.11:g.32374627T>C	Not Yet Reviewed	chr13:g.32374627:T>C		-	GnomAD,GnomADv3	-
1157171	NC_000013.11:g.32394842C>A	Not Yet Reviewed	chr13:g.32394842:C>A		-	ClinVar	http://www.ncbi.nlm.nih.gov/clinvar/?term=SCV005184707
1150211	NC_000013.11:g.32371647A>T	Not Yet Reviewed	chr13:g.32371647:A>T		-	GnomADv3	-
1122865	NC_000013.11:g.32320782G>A	Not Yet Reviewed	chr13:g.32320782:G>A		-	1000_Genomes,GnomAD,GnomADv3	-
1145782	NC_000013.11:g.32362235G>A	Benign / Little Clinical Significance	chr13:g.32362235:G>A		?	ENIGMA,1000_Genomes,ClinVar,LOVD,GnomAD,GnomADv3	http://www.ncbi.nlm.nih.gov/clinvar/?term=SCV001814975, http://www.ncbi.nlm.nih.gov/clinvar/?term=SCV000245134
1147255	NC_000013.11:g.32364615C>T	Not Yet Reviewed	chr13:g.32364615:C>T		-	GnomAD,GnomADv3	-
1147301	NC_000013.11:g.32364857A>G	Not Yet Reviewed	chr13:g.32364857:A>G		-	GnomADv3	-
1204926	NC_000013.11:g.32368797dup	Not Yet Reviewed	chr13:g.32368790:G>GT		-	GnomAD,GnomADv3	-
1135224	NC_000013.11:g.32339495T>C	Not Yet Reviewed	chr13:g.32339495:T>C		-	ClinVar	http://www.ncbi.nlm.nih.gov/clinvar/?term=SCV002641032, http://www.ncbi.nlm.nih.gov/clinvar/?term=SCV003847026
1199620	NC_000013.11:g.32338208del	Not Yet Reviewed	chr13:g.32338207:TG>T		-	ClinVar	http://www.ncbi.nlm.nih.gov/clinvar/?term=SCV004005547
1129071	NC_000013.11:g.32334680A>G	Not Yet Reviewed	chr13:g.32334680:A>G		-	GnomADv3	-
1135885	NC_000013.11:g.32339841T>A	Not Yet Reviewed	chr13:g.32339841:T>A		-	ClinVar	http://www.ncbi.nlm.nih.gov/clinvar/?term=SCV003285368
1126952	NC_000013.11:g.32332427A>G	Not Yet Reviewed	chr13:g.32332427:A>G		-	ClinVar	http://www.ncbi.nlm.nih.gov/clinvar/?term=SCV005879956, http://www.ncbi.nlm.nih.gov/clinvar/?term=SCV000635746, http://www.ncbi.nlm.nih.gov/clinvar/?term=SCV001180761, http://www.ncbi.nlm.nih.gov/clinvar/?term=SCV003848153
1140369	NC_000013.11:g.32346876G>C	Not Yet Reviewed	chr13:g.32346876:G>C		-	ClinVar	http://www.ncbi.nlm.nih.gov/clinvar/?term=SCV003310221
1156818	NC_000013.11:g.32394614G>C	Not Yet Reviewed	chr13:g.32394614:G>C		-	ClinVar,LOVD,BIC,GnomAD,GnomADv3	http://www.ncbi.nlm.nih.gov/clinvar/?term=SCV000073781, http://www.ncbi.nlm.nih.gov/clinvar/?term=SCV000147591
1126671	NC_000013.11:g.32332253C>T	Not Yet Reviewed	chr13:g.32332253:C>T		-	ClinVar,GnomADv3	http://www.ncbi.nlm.nih.gov/clinvar/?term=SCV001615351
1147249	NC_000013.11:g.32364579T>G	Not Yet Reviewed	chr13:g.32364579:T>G		-	1000_Genomes,GnomAD,GnomADv3	-
1206319	NC_000013.11:g.32380875_32380878del	Not Yet Reviewed	chr13:g.32380872:TCTTA>T		-	GnomAD,GnomADv3	-
1205487	NC_000013.11:g.32375847del	Not Yet Reviewed	chr13:g.32375846:CA>C		-	GnomADv3	-
1140384	NC_000013.11:g.32346881C>T	Not Yet Reviewed	chr13:g.32346881:C>T		-	LOVD	-
1126622	NC_000013.11:g.32332080T>G	Not Yet Reviewed	chr13:g.32332080:T>G		-	GnomADv3	-
1135648	NC_000013.11:g.32339706A>T	Not Yet Reviewed	chr13:g.32339706:A>T		-	ClinVar	http://www.ncbi.nlm.nih.gov/clinvar/?term=SCV003853842, http://www.ncbi.nlm.nih.gov/clinvar/?term=SCV004100232
1198812	NC_000013.11:g.32336779dup	Not Yet Reviewed	chr13:g.32336777:G>GA		-	ClinVar,LOVD	http://www.ncbi.nlm.nih.gov/clinvar/?term=SCV002581182
1122957	NC_000013.11:g.32321283A>G	Not Yet Reviewed	chr13:g.32321283:A>G		-	1000_Genomes,GnomADv3	-
1207115	NC_000013.11:g.32395919A>T	Not Yet Reviewed	chr13:g.32395919:A>T		-	GnomADv3	-
1204791	NC_000013.11:g.32368031T>A	Not Yet Reviewed	chr13:g.32368031:T>A		-	GnomADv3	-
1142327	NC_000013.11:g.32354156A>G	Benign / Little Clinical Significance	chr13:g.32354156:A>G		?	ENIGMA,1000_Genomes,ClinVar,LOVD,GnomAD,GnomADv3	http://www.ncbi.nlm.nih.gov/clinvar/?term=SCV000321174
1121568	NC_000013.11:g.32316926G>T	Not Yet Reviewed	chr13:g.32316926:G>T		-	GnomADv3	-
1123846	NC_000013.11:g.32325098A>T	Not Yet Reviewed	chr13:g.32325098:A>T		-	ClinVar	http://www.ncbi.nlm.nih.gov/clinvar/?term=SCV005734669, http://www.ncbi.nlm.nih.gov/clinvar/?term=SCV005624393
1203146	NC_000013.11:g.32357476_32357485del	Not Yet Reviewed	chr13:g.32357472:TCCTCACAGTA>T		-	GnomAD,GnomADv3	-
1132417	NC_000013.11:g.32338000G>A	Not Yet Reviewed	chr13:g.32338000:G>A		-	ClinVar,LOVD	http://www.ncbi.nlm.nih.gov/clinvar/?term=SCV000560474, http://www.ncbi.nlm.nih.gov/clinvar/?term=SCV001354733
1144342	NC_000013.11:g.32357809T>G	Not Yet Reviewed	chr13:g.32357809:T>G		-	ClinVar,LOVD,ENIGMA_BRCA12_Functional_Assays	http://www.ncbi.nlm.nih.gov/clinvar/?term=SCV000820317, http://www.ncbi.nlm.nih.gov/clinvar/?term=SCV004828663, http://www.ncbi.nlm.nih.gov/clinvar/?term=SCV001133915, http://www.ncbi.nlm.nih.gov/clinvar/?term=SCV004104033, http://www.ncbi.nlm.nih.gov/clinvar/?term=SCV000187274, http://www.ncbi.nlm.nih.gov/clinvar/?term=SCV004211851, http://www.ncbi.nlm.nih.gov/clinvar/?term=SCV001766963
1142287	NC_000013.11:g.32353934G>A	Not Yet Reviewed	chr13:g.32353934:G>A		-	GnomADv3	-
1136058	NC_000013.11:g.32339940T>G	Not Yet Reviewed	chr13:g.32339940:T>G		-	ClinVar	http://www.ncbi.nlm.nih.gov/clinvar/?term=SCV002157564, http://www.ncbi.nlm.nih.gov/clinvar/?term=SCV001186286, http://www.ncbi.nlm.nih.gov/clinvar/?term=SCV003848930, http://www.ncbi.nlm.nih.gov/clinvar/?term=SCV001133833
1148431	NC_000013.11:g.32367965G>A	Not Yet Reviewed	chr13:g.32367965:G>A		-	GnomAD,GnomADv3	-
1204528	NC_000013.11:g.32366732del	Not Yet Reviewed	chr13:g.32366731:AG>A		-	GnomADv3	-
1150364	NC_000013.11:g.32372408C>T	Not Yet Reviewed	chr13:g.32372408:C>T		-	GnomAD,GnomADv3	-
1157165	NC_000013.11:g.32394839T>C	Not Yet Reviewed	chr13:g.32394839:T>C		-	ClinVar,GnomAD,GnomADv3	http://www.ncbi.nlm.nih.gov/clinvar/?term=SCV000759295, http://www.ncbi.nlm.nih.gov/clinvar/?term=SCV001736145, http://www.ncbi.nlm.nih.gov/clinvar/?term=SCV000108839, http://www.ncbi.nlm.nih.gov/clinvar/?term=SCV005689374, http://www.ncbi.nlm.nih.gov/clinvar/?term=SCV001180617
1130799	NC_000013.11:g.32337076G>A	Not Yet Reviewed	chr13:g.32337076:G>A		-	ClinVar,LOVD	http://www.ncbi.nlm.nih.gov/clinvar/?term=SCV005102026, http://www.ncbi.nlm.nih.gov/clinvar/?term=SCV004822950
1136932	NC_000013.11:g.32340382A>G	Likely benign	chr13:g.32340382:A>G		Q2009=	ENIGMA,ClinVar,LOVD,GnomAD	http://www.ncbi.nlm.nih.gov/clinvar/?term=SCV000759421, http://www.ncbi.nlm.nih.gov/clinvar/?term=SCV001186908, http://www.ncbi.nlm.nih.gov/clinvar/?term=SCV000578495
1140134	NC_000013.11:g.32346326T>C	Not Yet Reviewed	chr13:g.32346326:T>C		-	GnomADv3	-
1141591	NC_000013.11:g.32351042T>C	Not Yet Reviewed	chr13:g.32351042:T>C		-	GnomADv3	-
1206058	NC_000013.11:g.32379878G>C	Not Yet Reviewed	chr13:g.32379878:G>C		-	ClinVar,LOVD,BIC,ENIGMA_BRCA12_Functional_Assays	http://www.ncbi.nlm.nih.gov/clinvar/?term=SCV001739445, http://www.ncbi.nlm.nih.gov/clinvar/?term=SCV000887956, http://www.ncbi.nlm.nih.gov/clinvar/?term=SCV003922480, http://www.ncbi.nlm.nih.gov/clinvar/?term=SCV000147530, http://www.ncbi.nlm.nih.gov/clinvar/?term=SCV001219644, http://www.ncbi.nlm.nih.gov/clinvar/?term=SCV004216117, http://www.ncbi.nlm.nih.gov/clinvar/?term=SCV000184056, http://www.ncbi.nlm.nih.gov/clinvar/?term=SCV001348397, http://www.ncbi.nlm.nih.gov/clinvar/?term=SCV003915057
1141781	NC_000013.11:g.32351773T>C	Not Yet Reviewed	chr13:g.32351773:T>C		-	GnomADv3	-
1151696	NC_000013.11:g.32376767T>G	Not Yet Reviewed	chr13:g.32376767:T>G		-	LOVD	-
1127533	NC_000013.11:g.32332762A>T	Not Yet Reviewed	chr13:g.32332762:A>T		-	ClinVar	http://www.ncbi.nlm.nih.gov/clinvar/?term=SCV005754484, http://www.ncbi.nlm.nih.gov/clinvar/?term=SCV005552077
1204148	NC_000013.11:g.32365137_32365138insTTTTTTTTTTTTTTTTTTTTTTTTTTTTTTTT	Not Yet Reviewed	chr13:g.32365109:C>CTTTTTTTTTTTTTTTTTTTTTTTTTTTTTTTT		-	GnomADv3	-
1206957	NC_000013.11:g.32394741A>G	Not Yet Reviewed	chr13:g.32394741:A>G		-	ClinVar,LOVD,BIC	http://www.ncbi.nlm.nih.gov/clinvar/?term=SCV000608070, http://www.ncbi.nlm.nih.gov/clinvar/?term=SCV001561412, http://www.ncbi.nlm.nih.gov/clinvar/?term=SCV000689189, http://www.ncbi.nlm.nih.gov/clinvar/?term=SCV000147608
1149511	NC_000013.11:g.32370498A>C	Not Yet Reviewed	chr13:g.32370498:A>C		-	ClinVar,BIC	http://www.ncbi.nlm.nih.gov/clinvar/?term=SCV004052553, http://www.ncbi.nlm.nih.gov/clinvar/?term=SCV002531945, http://www.ncbi.nlm.nih.gov/clinvar/?term=SCV000147360
1200264	NC_000013.11:g.32339230_32339231insC	Not Yet Reviewed	chr13:g.32339230:A>AC		-	LOVD	-
1131405	NC_000013.11:g.32337429A>G	Not Yet Reviewed	chr13:g.32337429:A>G		-	ClinVar	http://www.ncbi.nlm.nih.gov/clinvar/?term=SCV003850362, http://www.ncbi.nlm.nih.gov/clinvar/?term=SCV000803998
1131761	NC_000013.11:g.32337624T>C	Not Yet Reviewed	chr13:g.32337624:T>C		-	ClinVar	http://www.ncbi.nlm.nih.gov/clinvar/?term=SCV004005371
1158763	NC_000013.11:g.32398326G>A	Not Yet Reviewed	chr13:g.32398326:G>A		-	ClinVar	http://www.ncbi.nlm.nih.gov/clinvar/?term=SCV002346159
1159582	NC_000013.11:g.32399445C>A	Not Yet Reviewed	chr13:g.32399445:C>A		-	ClinVar	http://www.ncbi.nlm.nih.gov/clinvar/?term=SCV000383845, http://www.ncbi.nlm.nih.gov/clinvar/?term=SCV000383846
1122888	NC_000013.11:g.32320928A>G	Not Yet Reviewed	chr13:g.32320928:A>G		-	GnomADv3	-
1197772	NC_000013.11:g.32332434dup	Pathogenic	chr13:g.32332428:C>CA		N319Kfs*8	ENIGMA,ClinVar,LOVD,ExAC,BIC,GnomAD	http://www.ncbi.nlm.nih.gov/clinvar/?term=SCV001749322, http://www.ncbi.nlm.nih.gov/clinvar/?term=SCV001449956, http://www.ncbi.nlm.nih.gov/clinvar/?term=SCV006055111, http://www.ncbi.nlm.nih.gov/clinvar/?term=SCV000579479, http://www.ncbi.nlm.nih.gov/clinvar/?term=SCV000073870, http://www.ncbi.nlm.nih.gov/clinvar/?term=SCV005688984, http://www.ncbi.nlm.nih.gov/clinvar/?term=SCV000217360, http://www.ncbi.nlm.nih.gov/clinvar/?term=SCV002532050, http://www.ncbi.nlm.nih.gov/clinvar/?term=SCV000296572, http://www.ncbi.nlm.nih.gov/clinvar/?term=SCV000605815, http://www.ncbi.nlm.nih.gov/clinvar/?term=SCV000587575, http://www.ncbi.nlm.nih.gov/clinvar/?term=SCV000108842, http://www.ncbi.nlm.nih.gov/clinvar/?term=SCV000145794, http://www.ncbi.nlm.nih.gov/clinvar/?term=SCV005424273, http://www.ncbi.nlm.nih.gov/clinvar/?term=SCV000278836, http://www.ncbi.nlm.nih.gov/clinvar/?term=SCV000541001, http://www.ncbi.nlm.nih.gov/clinvar/?term=SCV000689207, http://www.ncbi.nlm.nih.gov/clinvar/?term=SCV000328155, http://www.ncbi.nlm.nih.gov/clinvar/?term=SCV000916906, http://www.ncbi.nlm.nih.gov/clinvar/?term=SCV000300375
1203058	NC_000013.11:g.32356532_32356541del	Not Yet Reviewed	chr13:g.32356529:GCAAAAACATC>G		-	ClinVar	http://www.ncbi.nlm.nih.gov/clinvar/?term=SCV001188944, http://www.ncbi.nlm.nih.gov/clinvar/?term=SCV004220561
1202251	NC_000013.11:g.32348307_32348308insTTGGGAGGCCGAGGCGGGCGGATCACG	Not Yet Reviewed	chr13:g.32348307:T>TTTGGGAGGCCGAGGCGGGCGGATCACG		-	GnomAD,GnomADv3	-
1139332	NC_000013.11:g.32343669G>C	Not Yet Reviewed	chr13:g.32343669:G>C		-	GnomADv3	-
1154510	NC_000013.11:g.32383966G>C	Not Yet Reviewed	chr13:g.32383966:G>C		-	GnomADv3	-
1207224	NC_000013.11:g.32395988_32395989insTTTTTTTTTTTTTTTTTTTTTTTTTTTTTTTTTTT	Not Yet Reviewed	chr13:g.32395960:C>CTTTTTTTTTTTTTTTTTTTTTTTTTTTTTTTTTTT		-	GnomADv3	-
1137494	NC_000013.11:g.32340661A>T	Not Yet Reviewed	chr13:g.32340661:A>T		-	ClinVar	http://www.ncbi.nlm.nih.gov/clinvar/?term=SCV005846574
1196349	NC_000013.11:g.32316408_32316416del	Not Yet Reviewed	chr13:g.32316406:GTCTTCTGTT>G		-	ClinVar	http://www.ncbi.nlm.nih.gov/clinvar/?term=SCV003318910
1147049	NC_000013.11:g.32363545T>C	Not Yet Reviewed	chr13:g.32363545:T>C		-	ClinVar	http://www.ncbi.nlm.nih.gov/clinvar/?term=SCV000906204
1150725	NC_000013.11:g.32373858C>T	Not Yet Reviewed	chr13:g.32373858:C>T		-	1000_Genomes,GnomADv3	-
1131609	NC_000013.11:g.32337543A>C	Not Yet Reviewed	chr13:g.32337543:A>C		-	ClinVar,LOVD	http://www.ncbi.nlm.nih.gov/clinvar/?term=SCV000759087, http://www.ncbi.nlm.nih.gov/clinvar/?term=SCV002608131, http://www.ncbi.nlm.nih.gov/clinvar/?term=SCV004845119, http://www.ncbi.nlm.nih.gov/clinvar/?term=SCV000910446, http://www.ncbi.nlm.nih.gov/clinvar/?term=SCV003851752, http://www.ncbi.nlm.nih.gov/clinvar/?term=SCV000567237
1206532	NC_000013.11:g.32386573C>T	Not Yet Reviewed	chr13:g.32386573:C>T		-	GnomADv3	-
1201188	NC_000013.11:g.32340557dup	Pathogenic	chr13:g.32340556:C>CA		I2068Nfs*10	ENIGMA,ClinVar,LOVD	http://www.ncbi.nlm.nih.gov/clinvar/?term=SCV000327365, http://www.ncbi.nlm.nih.gov/clinvar/?term=SCV001589157, http://www.ncbi.nlm.nih.gov/clinvar/?term=SCV000184267, http://www.ncbi.nlm.nih.gov/clinvar/?term=SCV001549582, http://www.ncbi.nlm.nih.gov/clinvar/?term=SCV000300997, http://www.ncbi.nlm.nih.gov/clinvar/?term=SCV000212025
1159315	NC_000013.11:g.32398702T>A	Not Yet Reviewed	chr13:g.32398702:T>A		-	ClinVar	http://www.ncbi.nlm.nih.gov/clinvar/?term=SCV000904836, http://www.ncbi.nlm.nih.gov/clinvar/?term=SCV000283160, http://www.ncbi.nlm.nih.gov/clinvar/?term=SCV000277132
1158837	NC_000013.11:g.32398378T>C	Not Yet Reviewed	chr13:g.32398378:T>C		-	ClinVar	http://www.ncbi.nlm.nih.gov/clinvar/?term=SCV000695276, http://www.ncbi.nlm.nih.gov/clinvar/?term=SCV004052587
1142726	NC_000013.11:g.32355007T>G	Not Yet Reviewed	chr13:g.32355007:T>G		-	ClinVar	http://www.ncbi.nlm.nih.gov/clinvar/?term=SCV005821935, http://www.ncbi.nlm.nih.gov/clinvar/?term=SCV000778704
1130883	NC_000013.11:g.32337129C>G	Not Yet Reviewed	chr13:g.32337129:C>G		-	ClinVar	http://www.ncbi.nlm.nih.gov/clinvar/?term=SCV004003523, http://www.ncbi.nlm.nih.gov/clinvar/?term=SCV000297427
1155082	NC_000013.11:g.32386713C>A	Not Yet Reviewed	chr13:g.32386713:C>A		-	GnomAD,GnomADv3	-
1158142	NC_000013.11:g.32397004A>G	Not Yet Reviewed	chr13:g.32397004:A>G		-	ClinVar,LOVD	http://www.ncbi.nlm.nih.gov/clinvar/?term=SCV002128382
1129113	NC_000013.11:g.32334890T>A	Not Yet Reviewed	chr13:g.32334890:T>A		-	GnomADv3	-
1123173	NC_000013.11:g.32322370A>G	Not Yet Reviewed	chr13:g.32322370:A>G		-	GnomADv3	-
1134659	NC_000013.11:g.32339187T>C	Not Yet Reviewed	chr13:g.32339187:T>C		-	ClinVar,LOVD	http://www.ncbi.nlm.nih.gov/clinvar/?term=SCV000668626, http://www.ncbi.nlm.nih.gov/clinvar/?term=SCV003852133
1124610	NC_000013.11:g.32326289A>G	Not Yet Reviewed	chr13:g.32326289:A>G		-	ClinVar,exLOVD,BIC	http://www.ncbi.nlm.nih.gov/clinvar/?term=SCV005823502, http://www.ncbi.nlm.nih.gov/clinvar/?term=SCV000147043
1204357	NC_000013.11:g.32365742_32365743insTTATTTTTTTTTTTTATTTACTTTTTTTTTTTTTTTTTTTTTTTTTTTTTTT	Not Yet Reviewed	chr13:g.32365721:C>CTTTTTTTTTTTTTTTTTTTTTTTATTTTTTTTTTTTATTTACTTTTTTTTTT		-	GnomADv3	-
1124911	NC_000013.11:g.32326613G>C	Not Yet Reviewed	chr13:g.32326613:G>C		-	ClinVar,LOVD,exLOVD,BIC	http://www.ncbi.nlm.nih.gov/clinvar/?term=SCV000147342, http://www.ncbi.nlm.nih.gov/clinvar/?term=SCV005424254, http://www.ncbi.nlm.nih.gov/clinvar/?term=SCV004361183, http://www.ncbi.nlm.nih.gov/clinvar/?term=SCV000327390, http://www.ncbi.nlm.nih.gov/clinvar/?term=SCV000887871, http://www.ncbi.nlm.nih.gov/clinvar/?term=SCV000515973, http://www.ncbi.nlm.nih.gov/clinvar/?term=SCV003821163, http://www.ncbi.nlm.nih.gov/clinvar/?term=SCV001519574, http://www.ncbi.nlm.nih.gov/clinvar/?term=SCV000054224, http://www.ncbi.nlm.nih.gov/clinvar/?term=SCV001577545, http://www.ncbi.nlm.nih.gov/clinvar/?term=SCV000665043
1131350	NC_000013.11:g.32337403A>G	Not Yet Reviewed	chr13:g.32337403:A>G		-	ClinVar	http://www.ncbi.nlm.nih.gov/clinvar/?term=SCV002484567, http://www.ncbi.nlm.nih.gov/clinvar/?term=SCV005025772, http://www.ncbi.nlm.nih.gov/clinvar/?term=SCV002533756
1141458	NC_000013.11:g.32350666T>A	Not Yet Reviewed	chr13:g.32350666:T>A		-	GnomADv3	-
1146954	NC_000013.11:g.32363492G>T	Not Yet Reviewed	chr13:g.32363492:G>T		-	ClinVar	http://www.ncbi.nlm.nih.gov/clinvar/?term=SCV004502253
1154604	NC_000013.11:g.32384398G>A	Not Yet Reviewed	chr13:g.32384398:G>A		-	GnomADv3	-
1138004	NC_000013.11:g.32340896G>T	Pathogenic	chr13:g.32340896:G>T		G2181*	ENIGMA,ClinVar,LOVD	http://www.ncbi.nlm.nih.gov/clinvar/?term=SCV002661262, http://www.ncbi.nlm.nih.gov/clinvar/?term=SCV004220512, http://www.ncbi.nlm.nih.gov/clinvar/?term=SCV000324474, http://www.ncbi.nlm.nih.gov/clinvar/?term=SCV000327457
1127856	NC_000013.11:g.32332933G>A	Not Yet Reviewed	chr13:g.32332933:G>A		-	ClinVar	http://www.ncbi.nlm.nih.gov/clinvar/?term=SCV001669796, http://www.ncbi.nlm.nih.gov/clinvar/?term=SCV005215518, http://www.ncbi.nlm.nih.gov/clinvar/?term=SCV002696908, http://www.ncbi.nlm.nih.gov/clinvar/?term=SCV002052568, http://www.ncbi.nlm.nih.gov/clinvar/?term=SCV000732493
1156735	NC_000013.11:g.32394266G>T	Not Yet Reviewed	chr13:g.32394266:G>T		-	GnomAD,GnomADv3	-
1122974	NC_000013.11:g.32321332C>T	Not Yet Reviewed	chr13:g.32321332:C>T		-	GnomAD,GnomADv3	-
1131094	NC_000013.11:g.32337250G>T	Not Yet Reviewed	chr13:g.32337250:G>T		-	LOVD	-
1201842	NC_000013.11:g.32342288_32342289del	Not Yet Reviewed	chr13:g.32342287:AAG>A		-	GnomADv3	-
1197954	NC_000013.11:g.32332760del	Not Yet Reviewed	chr13:g.32332758:AC>A		-	ClinVar	http://www.ncbi.nlm.nih.gov/clinvar/?term=SCV002520932
1197866	NC_000013.11:g.32332602C>T	Not Yet Reviewed	chr13:g.32332602:C>T		-	ClinVar,LOVD,exLOVD,BIC,GnomAD,GnomADv3	http://www.ncbi.nlm.nih.gov/clinvar/?term=SCV002497651, http://www.ncbi.nlm.nih.gov/clinvar/?term=SCV000071754, http://www.ncbi.nlm.nih.gov/clinvar/?term=SCV000273170, http://www.ncbi.nlm.nih.gov/clinvar/?term=SCV004846866, http://www.ncbi.nlm.nih.gov/clinvar/?term=SCV002579501, http://www.ncbi.nlm.nih.gov/clinvar/?term=SCV003849849, http://www.ncbi.nlm.nih.gov/clinvar/?term=SCV001339186, http://www.ncbi.nlm.nih.gov/clinvar/?term=SCV000521633, http://www.ncbi.nlm.nih.gov/clinvar/?term=SCV000911092, http://www.ncbi.nlm.nih.gov/clinvar/?term=SCV000109047, http://www.ncbi.nlm.nih.gov/clinvar/?term=SCV000145816
1143198	NC_000013.11:g.32355268A>T	Not Yet Reviewed	chr13:g.32355268:A>T		-	ClinVar,LOVD,GnomADv3	http://www.ncbi.nlm.nih.gov/clinvar/?term=SCV003016577, http://www.ncbi.nlm.nih.gov/clinvar/?term=SCV002671270
1137916	NC_000013.11:g.32340854T>C	Not Yet Reviewed	chr13:g.32340854:T>C		-	LOVD	-
1149634	NC_000013.11:g.32370556A>T	Not Yet Reviewed	chr13:g.32370556:A>T		-	ClinVar,LOVD,BIC,ENIGMA_BRCA12_Functional_Assays	http://www.ncbi.nlm.nih.gov/clinvar/?term=SCV000147375
1146823	NC_000013.11:g.32363421T>G	Not Yet Reviewed	chr13:g.32363421:T>G		-	ClinVar	http://www.ncbi.nlm.nih.gov/clinvar/?term=SCV005831830
1129723	NC_000013.11:g.32336419T>C	Not Yet Reviewed	chr13:g.32336419:T>C		-	ClinVar	http://www.ncbi.nlm.nih.gov/clinvar/?term=SCV004027406
1159293	NC_000013.11:g.32398686C>T	Not Yet Reviewed	chr13:g.32398686:C>T		-	ClinVar	http://www.ncbi.nlm.nih.gov/clinvar/?term=SCV001594076
1121453	NC_000013.11:g.32316530A>G	Not Yet Reviewed	chr13:g.32316530:A>G		-	ClinVar,LOVD,exLOVD	http://www.ncbi.nlm.nih.gov/clinvar/?term=SCV002234050, http://www.ncbi.nlm.nih.gov/clinvar/?term=SCV004361153, http://www.ncbi.nlm.nih.gov/clinvar/?term=SCV001551091, http://www.ncbi.nlm.nih.gov/clinvar/?term=SCV001187757
1128902	NC_000013.11:g.32333961T>A	Not Yet Reviewed	chr13:g.32333961:T>A		-	GnomADv3	-
1137194	NC_000013.11:g.32340512T>C	Not Yet Reviewed	chr13:g.32340512:T>C		-	1000_Genomes,ClinVar,ExAC,GnomAD	http://www.ncbi.nlm.nih.gov/clinvar/?term=SCV003524503, http://www.ncbi.nlm.nih.gov/clinvar/?term=SCV003850983, http://www.ncbi.nlm.nih.gov/clinvar/?term=SCV002654943
1157392	NC_000013.11:g.32395200G>T	Not Yet Reviewed	chr13:g.32395200:G>T		-	GnomAD	-
1156752	NC_000013.11:g.32394327G>T	Not Yet Reviewed	chr13:g.32394327:G>T		-	1000_Genomes,GnomADv3	-
1207602	NC_000013.11:g.32398658_32398659del	Not Yet Reviewed	chr13:g.32398657:CTG>C		-	ClinVar	http://www.ncbi.nlm.nih.gov/clinvar/?term=SCV001618670, http://www.ncbi.nlm.nih.gov/clinvar/?term=SCV005023863
1150638	NC_000013.11:g.32373499C>G	Not Yet Reviewed	chr13:g.32373499:C>G		-	GnomADv3	-
1140666	NC_000013.11:g.32347834C>T	Not Yet Reviewed	chr13:g.32347834:C>T		-	1000_Genomes,GnomAD,GnomADv3	-
1153539	NC_000013.11:g.32380147T>A	Not Yet Reviewed	chr13:g.32380147:T>A		-	ClinVar	http://www.ncbi.nlm.nih.gov/clinvar/?term=SCV004005477
1155996	NC_000013.11:g.32390541T>C	Not Yet Reviewed	chr13:g.32390541:T>C		-	GnomADv3	-
1148843	NC_000013.11:g.32368792T>G	Not Yet Reviewed	chr13:g.32368792:T>G		-	GnomADv3	-
1202659	NC_000013.11:g.32354443del	Not Yet Reviewed	chr13:g.32354441:AG>A		-	GnomADv3	-
1134592	NC_000013.11:g.32339152T>C	Likely benign	chr13:g.32339152:T>C		N1599=	ENIGMA,1000_Genomes,ClinVar,ExAC,GnomAD,GnomADv3	http://www.ncbi.nlm.nih.gov/clinvar/?term=SCV000635405, http://www.ncbi.nlm.nih.gov/clinvar/?term=SCV002634673, http://www.ncbi.nlm.nih.gov/clinvar/?term=SCV000578684
1127928	NC_000013.11:g.32332969A>T	Not Yet Reviewed	chr13:g.32332969:A>T		-	ClinVar	http://www.ncbi.nlm.nih.gov/clinvar/?term=SCV000560490, http://www.ncbi.nlm.nih.gov/clinvar/?term=SCV005424289, http://www.ncbi.nlm.nih.gov/clinvar/?term=SCV000668686
1203633	NC_000013.11:g.32361515G>T	Not Yet Reviewed	chr13:g.32361515:G>T		-	GnomADv3	-
1200375	NC_000013.11:g.32339416_32339417insCATTACTTCATTACTT	Not Yet Reviewed	chr13:g.32339404:G>GACTTCATTACTTCATT		-	ClinVar	http://www.ncbi.nlm.nih.gov/clinvar/?term=SCV004190036
1133474	NC_000013.11:g.32338552T>C	Not Yet Reviewed	chr13:g.32338552:T>C		-	ClinVar,GnomAD,GnomADv3	http://www.ncbi.nlm.nih.gov/clinvar/?term=SCV005102027
1138556	NC_000013.11:g.32341178G>A	Not Yet Reviewed	chr13:g.32341178:G>A		-	ClinVar,LOVD,exLOVD	http://www.ncbi.nlm.nih.gov/clinvar/?term=SCV004027465, http://www.ncbi.nlm.nih.gov/clinvar/?term=SCV004844318, http://www.ncbi.nlm.nih.gov/clinvar/?term=SCV000952472, http://www.ncbi.nlm.nih.gov/clinvar/?term=SCV000903886, http://www.ncbi.nlm.nih.gov/clinvar/?term=SCV001133876, http://www.ncbi.nlm.nih.gov/clinvar/?term=SCV000210405, http://www.ncbi.nlm.nih.gov/clinvar/?term=SCV000186296, http://www.ncbi.nlm.nih.gov/clinvar/?term=SCV003847481
1199547	NC_000013.11:g.32338093_32338096del	Not Yet Reviewed	chr13:g.32338092:ATATT>A		-	ClinVar	http://www.ncbi.nlm.nih.gov/clinvar/?term=SCV003196915, http://www.ncbi.nlm.nih.gov/clinvar/?term=SCV001182567, http://www.ncbi.nlm.nih.gov/clinvar/?term=SCV000694714
1139108	NC_000013.11:g.32342674A>C	Not Yet Reviewed	chr13:g.32342674:A>C		-	GnomAD,GnomADv3	-
1139982	NC_000013.11:g.32345582A>G	Not Yet Reviewed	chr13:g.32345582:A>G		-	GnomAD,GnomADv3	-
1138905	NC_000013.11:g.32342023G>A	Not Yet Reviewed	chr13:g.32342023:G>A		-	GnomADv3	-
1157177	NC_000013.11:g.32394843T>G	Benign / Little Clinical Significance	chr13:g.32394843:T>G		T3137=	ENIGMA,ClinVar,LOVD,ExAC,GnomAD,GnomADv3	http://www.ncbi.nlm.nih.gov/clinvar/?term=SCV000253060, http://www.ncbi.nlm.nih.gov/clinvar/?term=SCV000578020, http://www.ncbi.nlm.nih.gov/clinvar/?term=SCV002551850, http://www.ncbi.nlm.nih.gov/clinvar/?term=SCV000213585, http://www.ncbi.nlm.nih.gov/clinvar/?term=SCV004846170, http://www.ncbi.nlm.nih.gov/clinvar/?term=SCV000689194, http://www.ncbi.nlm.nih.gov/clinvar/?term=SCV002532030, http://www.ncbi.nlm.nih.gov/clinvar/?term=SCV000516027, http://www.ncbi.nlm.nih.gov/clinvar/?term=SCV001474534, http://www.ncbi.nlm.nih.gov/clinvar/?term=SCV000695238
1128685	NC_000013.11:g.32333367C>A	Not Yet Reviewed	chr13:g.32333367:C>A		-	ClinVar,LOVD,exLOVD	http://www.ncbi.nlm.nih.gov/clinvar/?term=SCV004024409, http://www.ncbi.nlm.nih.gov/clinvar/?term=SCV005810636, http://www.ncbi.nlm.nih.gov/clinvar/?term=SCV001174173, http://www.ncbi.nlm.nih.gov/clinvar/?term=SCV003846368
1126784	NC_000013.11:g.32332332A>C	Not Yet Reviewed	chr13:g.32332332:A>C		-	ClinVar	http://www.ncbi.nlm.nih.gov/clinvar/?term=SCV005424269
1124974	NC_000013.11:g.32326734T>C	Not Yet Reviewed	chr13:g.32326734:T>C		-	GnomAD,GnomADv3	-
1199118	NC_000013.11:g.32337373del	Pathogenic	chr13:g.32337372:GA>G		G1007Vfs*36	ENIGMA,ClinVar,LOVD	http://www.ncbi.nlm.nih.gov/clinvar/?term=SCV005835586, http://www.ncbi.nlm.nih.gov/clinvar/?term=SCV000274828, http://www.ncbi.nlm.nih.gov/clinvar/?term=SCV000324126, http://www.ncbi.nlm.nih.gov/clinvar/?term=SCV000326801
1132439	NC_000013.11:g.32338013T>G	Not Yet Reviewed	chr13:g.32338013:T>G		-	ClinVar	http://www.ncbi.nlm.nih.gov/clinvar/?term=SCV005734592
1130280	NC_000013.11:g.32336757A>T	Not Yet Reviewed	chr13:g.32336757:A>T		-	LOVD	-
1199186	NC_000013.11:g.32337505del	Not Yet Reviewed	chr13:g.32337503:AC>A		-	ClinVar	http://www.ncbi.nlm.nih.gov/clinvar/?term=SCV001180097
1154758	NC_000013.11:g.32385209C>A	Not Yet Reviewed	chr13:g.32385209:C>A		-	GnomAD,GnomADv3	-
1152825	NC_000013.11:g.32379721T>C	Not Yet Reviewed	chr13:g.32379721:T>C		-	GnomAD	-
1207532	NC_000013.11:g.32398438G>T	Uncertain Significance	chr13:g.32398438:G>T		E3309*	ENIGMA,ClinVar,LOVD,BIC,ENIGMA_BRCA12_Functional_Assays	http://www.ncbi.nlm.nih.gov/clinvar/?term=SCV002766459, http://www.ncbi.nlm.nih.gov/clinvar/?term=SCV000588017, http://www.ncbi.nlm.nih.gov/clinvar/?term=SCV005919913, http://www.ncbi.nlm.nih.gov/clinvar/?term=SCV001511659, http://www.ncbi.nlm.nih.gov/clinvar/?term=SCV004101448, http://www.ncbi.nlm.nih.gov/clinvar/?term=SCV002691029, http://www.ncbi.nlm.nih.gov/clinvar/?term=SCV001350586, http://www.ncbi.nlm.nih.gov/clinvar/?term=SCV000779381, http://www.ncbi.nlm.nih.gov/clinvar/?term=SCV000677709, http://www.ncbi.nlm.nih.gov/clinvar/?term=SCV000328177, http://www.ncbi.nlm.nih.gov/clinvar/?term=SCV000863772, http://www.ncbi.nlm.nih.gov/clinvar/?term=SCV000145733
1200835	NC_000013.11:g.32340056_32340069del	Pathogenic	chr13:g.32340051:ATTCAGAGGATATTC>A		E1901*	ENIGMA,ClinVar,LOVD	http://www.ncbi.nlm.nih.gov/clinvar/?term=SCV000324370, http://www.ncbi.nlm.nih.gov/clinvar/?term=SCV000327267
1127675	NC_000013.11:g.32332836C>A	Not Yet Reviewed	chr13:g.32332836:C>A		-	ExAC,GnomAD	-
1155157	NC_000013.11:g.32387123G>A	Not Yet Reviewed	chr13:g.32387123:G>A		-	GnomADv3	-
1136189	NC_000013.11:g.32340008T>C	Not Yet Reviewed	chr13:g.32340008:T>C		-	ClinVar	http://www.ncbi.nlm.nih.gov/clinvar/?term=SCV003926540
1200615	NC_000013.11:g.32339728_32339729del	Not Yet Reviewed	chr13:g.32339725:AAT>A		-	ClinVar	http://www.ncbi.nlm.nih.gov/clinvar/?term=SCV001185941, http://www.ncbi.nlm.nih.gov/clinvar/?term=SCV000952467
1198512	NC_000013.11:g.32335353_32335363dup	Not Yet Reviewed	chr13:g.32335344:C>CAAAAAAAAAAA		-	GnomADv3	-
1151373	NC_000013.11:g.32376426C>T	Not Yet Reviewed	chr13:g.32376426:C>T		-	GnomADv3	-
1125269	NC_000013.11:g.32327767T>C	Not Yet Reviewed	chr13:g.32327767:T>C		-	GnomADv3	-
1122681	NC_000013.11:g.32319914A>G	Not Yet Reviewed	chr13:g.32319914:A>G		-	GnomADv3	-
1129569	NC_000013.11:g.32336318C>T	Not Yet Reviewed	chr13:g.32336318:C>T		-	ClinVar	http://www.ncbi.nlm.nih.gov/clinvar/?term=SCV002722229, http://www.ncbi.nlm.nih.gov/clinvar/?term=SCV003846414
1137575	NC_000013.11:g.32340700G>C	Not Yet Reviewed	chr13:g.32340700:G>C		-	ClinVar	http://www.ncbi.nlm.nih.gov/clinvar/?term=SCV003852448, http://www.ncbi.nlm.nih.gov/clinvar/?term=SCV001545098
1150003	NC_000013.11:g.32371067A>G	Not Yet Reviewed	chr13:g.32371067:A>G		-	ClinVar	http://www.ncbi.nlm.nih.gov/clinvar/?term=SCV004437857
1158913	NC_000013.11:g.32398431C>A	Likely benign	chr13:g.32398431:C>A		T3306=	ENIGMA,1000_Genomes,ClinVar,ExAC,GnomAD,GnomADv3	http://www.ncbi.nlm.nih.gov/clinvar/?term=SCV004757934, http://www.ncbi.nlm.nih.gov/clinvar/?term=SCV004846248, http://www.ncbi.nlm.nih.gov/clinvar/?term=SCV004027496, http://www.ncbi.nlm.nih.gov/clinvar/?term=SCV000253065, http://www.ncbi.nlm.nih.gov/clinvar/?term=SCV000661166, http://www.ncbi.nlm.nih.gov/clinvar/?term=SCV000689234, http://www.ncbi.nlm.nih.gov/clinvar/?term=SCV000521444, http://www.ncbi.nlm.nih.gov/clinvar/?term=SCV001470472, http://www.ncbi.nlm.nih.gov/clinvar/?term=SCV000695280, http://www.ncbi.nlm.nih.gov/clinvar/?term=SCV000579198
1207499	NC_000013.11:g.32398340_32398341dup	Not Yet Reviewed	chr13:g.32398338:T>TAG		-	ClinVar	http://www.ncbi.nlm.nih.gov/clinvar/?term=SCV005102155
1145151	NC_000013.11:g.32359285C>T	Not Yet Reviewed	chr13:g.32359285:C>T		-	GnomADv3	-
1128169	NC_000013.11:g.32333104A>G	Not Yet Reviewed	chr13:g.32333104:A>G		-	ClinVar	http://www.ncbi.nlm.nih.gov/clinvar/?term=SCV005097527
1125649	NC_000013.11:g.32329264A>C	Not Yet Reviewed	chr13:g.32329264:A>C		-	GnomADv3	-
1206663	NC_000013.11:g.32388661A>T	Not Yet Reviewed	chr13:g.32388661:A>T		-	GnomADv3	-
1149259	NC_000013.11:g.32370248T>C	Not Yet Reviewed	chr13:g.32370248:T>C		-	1000_Genomes,GnomAD,GnomADv3	-
1129886	NC_000013.11:g.32336525A>T	Not Yet Reviewed	chr13:g.32336525:A>T		-	ClinVar	http://www.ncbi.nlm.nih.gov/clinvar/?term=SCV003217283, http://www.ncbi.nlm.nih.gov/clinvar/?term=SCV002730666
1158228	NC_000013.11:g.32397063A>G	Not Yet Reviewed	chr13:g.32397063:A>G		-	GnomAD	-
1127659	NC_000013.11:g.32332827C>T	Not Yet Reviewed	chr13:g.32332827:C>T		-	ClinVar	http://www.ncbi.nlm.nih.gov/clinvar/?term=SCV001220453, http://www.ncbi.nlm.nih.gov/clinvar/?term=SCV003850023
1199438	NC_000013.11:g.32337923_32337924insA	Not Yet Reviewed	chr13:g.32337923:C>CA		-	ClinVar	http://www.ncbi.nlm.nih.gov/clinvar/?term=SCV005548623
1157361	NC_000013.11:g.32394990C>T	Not Yet Reviewed	chr13:g.32394990:C>T		-	ClinVar	http://www.ncbi.nlm.nih.gov/clinvar/?term=SCV000689202
1154986	NC_000013.11:g.32386317A>G	Not Yet Reviewed	chr13:g.32386317:A>G		-	GnomAD,GnomADv3	-
1134684	NC_000013.11:g.32339203A>C	Not Yet Reviewed	chr13:g.32339203:A>C		-	ClinVar,LOVD	http://www.ncbi.nlm.nih.gov/clinvar/?term=SCV002639302, http://www.ncbi.nlm.nih.gov/clinvar/?term=SCV003852141
1122709	NC_000013.11:g.32320065G>A	Not Yet Reviewed	chr13:g.32320065:G>A		-	GnomAD,GnomADv3	-
1139411	NC_000013.11:g.32344026G>A	Not Yet Reviewed	chr13:g.32344026:G>A		-	GnomAD,GnomADv3	-
1121640	NC_000013.11:g.32317215C>G	Not Yet Reviewed	chr13:g.32317215:C>G		-	1000_Genomes	-
1124317	NC_000013.11:g.32326075A>G	Not Yet Reviewed	chr13:g.32326075:A>G		-	ExAC,GnomAD	-
1204103	NC_000013.11:g.32365108_32365109insTTTTTT	Not Yet Reviewed	chr13:g.32365106:A>ATTTTTT		-	GnomAD,GnomADv3	-
1129911	NC_000013.11:g.32336540A>G	Not Yet Reviewed	chr13:g.32336540:A>G		-	ClinVar	http://www.ncbi.nlm.nih.gov/clinvar/?term=SCV001398555, http://www.ncbi.nlm.nih.gov/clinvar/?term=SCV000277581, http://www.ncbi.nlm.nih.gov/clinvar/?term=SCV003846555, http://www.ncbi.nlm.nih.gov/clinvar/?term=SCV000906035, http://www.ncbi.nlm.nih.gov/clinvar/?term=SCV000114974
1203727	NC_000013.11:g.32362606_32362607dup	Pathogenic	chr13:g.32362604:G>GAA		L2631Nfs*18	ENIGMA,ClinVar,LOVD	http://www.ncbi.nlm.nih.gov/clinvar/?term=SCV000108811, http://www.ncbi.nlm.nih.gov/clinvar/?term=SCV000301218
1147017	NC_000013.11:g.32363525A>T	Not Yet Reviewed	chr13:g.32363525:A>T		-	LOVD	-
1126156	NC_000013.11:g.32330929G>C	Not Yet Reviewed	chr13:g.32330929:G>C		-	ClinVar	http://www.ncbi.nlm.nih.gov/clinvar/?term=SCV000909088
1156882	NC_000013.11:g.32394694G>T	Not Yet Reviewed	chr13:g.32394694:G>T		-	ClinVar	http://www.ncbi.nlm.nih.gov/clinvar/?term=SCV000689186
1152846	NC_000013.11:g.32379739T>A	Not Yet Reviewed	chr13:g.32379739:T>A		-	ClinVar	http://www.ncbi.nlm.nih.gov/clinvar/?term=SCV000759313, http://www.ncbi.nlm.nih.gov/clinvar/?term=SCV002052958
1142240	NC_000013.11:g.32353725T>C	Not Yet Reviewed	chr13:g.32353725:T>C		-	GnomADv3	-
1136332	NC_000013.11:g.32340080G>C	Not Yet Reviewed	chr13:g.32340080:G>C		-	ExAC,GnomAD	-
1159471	NC_000013.11:g.32398986G>A	Not Yet Reviewed	chr13:g.32398986:G>A		-	GnomAD,GnomADv3	-
1201390	NC_000013.11:g.32340795_32340820dup	Not Yet Reviewed	chr13:g.32340792:A>ATCACTCTATTAAAGTTTCTCCATATC		-	ClinVar	http://www.ncbi.nlm.nih.gov/clinvar/?term=SCV005981168
1200250	NC_000013.11:g.32339210_32339213del	Not Yet Reviewed	chr13:g.32339208:ATAAT>A		-	ClinVar	http://www.ncbi.nlm.nih.gov/clinvar/?term=SCV005395900
1152785	NC_000013.11:g.32379563A>G	Not Yet Reviewed	chr13:g.32379563:A>G		-	1000_Genomes,GnomAD,GnomADv3	-
1139911	NC_000013.11:g.32345128G>A	Not Yet Reviewed	chr13:g.32345128:G>A		-	1000_Genomes,GnomADv3	-
1200104	NC_000013.11:g.32338950delinsGGGGC	Not Yet Reviewed	chr13:g.32338950:T>GGGGC		-	LOVD	-
1143218	NC_000013.11:g.32355280A>C	Not Yet Reviewed	chr13:g.32355280:A>C		-	LOVD	-
1135572	NC_000013.11:g.32339666G>A	Not Yet Reviewed	chr13:g.32339666:G>A		-	ClinVar	http://www.ncbi.nlm.nih.gov/clinvar/?term=SCV002646775, http://www.ncbi.nlm.nih.gov/clinvar/?term=SCV003847156
1125230	NC_000013.11:g.32327693T>G	Not Yet Reviewed	chr13:g.32327693:T>G		-	GnomADv3	-
1154856	NC_000013.11:g.32385642T>A	Not Yet Reviewed	chr13:g.32385642:T>A		-	GnomADv3	-
1130955	NC_000013.11:g.32337168C>A	Not Yet Reviewed	chr13:g.32337168:C>A		-	ClinVar,ExAC,ESP,BIC,GnomAD,GnomADv3	http://www.ncbi.nlm.nih.gov/clinvar/?term=SCV000072080, http://www.ncbi.nlm.nih.gov/clinvar/?term=SCV000889011, http://www.ncbi.nlm.nih.gov/clinvar/?term=SCV000694633, http://www.ncbi.nlm.nih.gov/clinvar/?term=SCV000185857, http://www.ncbi.nlm.nih.gov/clinvar/?term=SCV000278842, http://www.ncbi.nlm.nih.gov/clinvar/?term=SCV000903800, http://www.ncbi.nlm.nih.gov/clinvar/?term=SCV000115168, http://www.ncbi.nlm.nih.gov/clinvar/?term=SCV000267755, http://www.ncbi.nlm.nih.gov/clinvar/?term=SCV000146120, http://www.ncbi.nlm.nih.gov/clinvar/?term=SCV004108723, http://www.ncbi.nlm.nih.gov/clinvar/?term=SCV003850156, http://www.ncbi.nlm.nih.gov/clinvar/?term=SCV002535530, http://www.ncbi.nlm.nih.gov/clinvar/?term=SCV000785779
1152499	NC_000013.11:g.32379376T>C	Likely benign	chr13:g.32379376:T>C		D2938=	ENIGMA,ClinVar,ExAC,GnomAD	http://www.ncbi.nlm.nih.gov/clinvar/?term=SCV002685200, http://www.ncbi.nlm.nih.gov/clinvar/?term=SCV001669062, http://www.ncbi.nlm.nih.gov/clinvar/?term=SCV000578886
1152701	NC_000013.11:g.32379492A>C	Not Yet Reviewed	chr13:g.32379492:A>C		-	ClinVar,ExAC,GnomAD	http://www.ncbi.nlm.nih.gov/clinvar/?term=SCV003010841
1126910	NC_000013.11:g.32332399T>C	Not Yet Reviewed	chr13:g.32332399:T>C		-	ClinVar	http://www.ncbi.nlm.nih.gov/clinvar/?term=SCV000666010
1129470	NC_000013.11:g.32336258T>G	Not Yet Reviewed	chr13:g.32336258:T>G		-	LOVD	-
1158287	NC_000013.11:g.32397316G>A	Not Yet Reviewed	chr13:g.32397316:G>A		-	GnomAD,GnomADv3	-
1196986	NC_000013.11:g.32325569G>T	Not Yet Reviewed	chr13:g.32325569:G>T		-	GnomADv3	-
1149990	NC_000013.11:g.32371059C>G	Not Yet Reviewed	chr13:g.32371059:C>G		-	ClinVar,GnomAD,GnomADv3	http://www.ncbi.nlm.nih.gov/clinvar/?term=SCV005425807, http://www.ncbi.nlm.nih.gov/clinvar/?term=SCV001234945, http://www.ncbi.nlm.nih.gov/clinvar/?term=SCV001347403, http://www.ncbi.nlm.nih.gov/clinvar/?term=SCV000608044
1202516	NC_000013.11:g.32350483T>C	Not Yet Reviewed	chr13:g.32350483:T>C		-	GnomADv3	-
1197790	NC_000013.11:g.32332456C>A	Benign / Little Clinical Significance	chr13:g.32332456:C>A		S326R	ENIGMA,1000_Genomes,ClinVar,LOVD,exLOVD,ExAC,ESP,BIC,GnomAD,GnomADv3,ENIGMA_BRCA12_Functional_Assays	http://www.ncbi.nlm.nih.gov/clinvar/?term=SCV002550269, http://www.ncbi.nlm.nih.gov/clinvar/?term=SCV002010284, http://www.ncbi.nlm.nih.gov/clinvar/?term=SCV001138985, http://www.ncbi.nlm.nih.gov/clinvar/?term=SCV000733221, http://www.ncbi.nlm.nih.gov/clinvar/?term=SCV000190126, http://www.ncbi.nlm.nih.gov/clinvar/?term=SCV000244497, http://www.ncbi.nlm.nih.gov/clinvar/?term=SCV000084460, http://www.ncbi.nlm.nih.gov/clinvar/?term=SCV002545107, http://www.ncbi.nlm.nih.gov/clinvar/?term=SCV000885104, http://www.ncbi.nlm.nih.gov/clinvar/?term=SCV000073909, http://www.ncbi.nlm.nih.gov/clinvar/?term=SCV004846848, http://www.ncbi.nlm.nih.gov/clinvar/?term=SCV000212997, http://www.ncbi.nlm.nih.gov/clinvar/?term=SCV000219297, http://www.ncbi.nlm.nih.gov/clinvar/?term=SCV000220357, http://www.ncbi.nlm.nih.gov/clinvar/?term=SCV000684091, http://www.ncbi.nlm.nih.gov/clinvar/?term=SCV002532063, http://www.ncbi.nlm.nih.gov/clinvar/?term=SCV002035520, http://www.ncbi.nlm.nih.gov/clinvar/?term=SCV001959286, http://www.ncbi.nlm.nih.gov/clinvar/?term=SCV001905943, http://www.ncbi.nlm.nih.gov/clinvar/?term=SCV000591723, http://www.ncbi.nlm.nih.gov/clinvar/?term=SCV001440867, http://www.ncbi.nlm.nih.gov/clinvar/?term=SCV000383625, http://www.ncbi.nlm.nih.gov/clinvar/?term=SCV000383624, http://www.ncbi.nlm.nih.gov/clinvar/?term=SCV000805802, http://www.ncbi.nlm.nih.gov/clinvar/?term=SCV000778639, http://www.ncbi.nlm.nih.gov/clinvar/?term=SCV000744399, http://www.ncbi.nlm.nih.gov/clinvar/?term=SCV000743254, http://www.ncbi.nlm.nih.gov/clinvar/?term=SCV000586921, http://www.ncbi.nlm.nih.gov/clinvar/?term=SCV000538481, http://www.ncbi.nlm.nih.gov/clinvar/?term=SCV000511127, http://www.ncbi.nlm.nih.gov/clinvar/?term=SCV000109273, http://www.ncbi.nlm.nih.gov/clinvar/?term=SCV000195956, http://www.ncbi.nlm.nih.gov/clinvar/?term=SCV000145798
1201944	NC_000013.11:g.32344158C>A	Not Yet Reviewed	chr13:g.32344158:C>A		-	GnomADv3	-
1121180	NC_000013.11:g.32316263C>T	Not Yet Reviewed	chr13:g.32316263:C>T		-	GnomAD,GnomADv3	-
1207468	NC_000013.11:g.32398254G>A	Not Yet Reviewed	chr13:g.32398254:G>A		-	ClinVar,LOVD	http://www.ncbi.nlm.nih.gov/clinvar/?term=SCV005902357, http://www.ncbi.nlm.nih.gov/clinvar/?term=SCV001650225, http://www.ncbi.nlm.nih.gov/clinvar/?term=SCV001181087, http://www.ncbi.nlm.nih.gov/clinvar/?term=SCV004846231, http://www.ncbi.nlm.nih.gov/clinvar/?term=SCV000689226
1207185	NC_000013.11:g.32395963_32395964insCTTTTTTTTTTTTTTTTTTTTTTTTTTTTTT	Not Yet Reviewed	chr13:g.32395960:C>CTTTCTTTTTTTTTTTTTTTTTTTTTTTTTTT		-	GnomADv3	-
1139263	NC_000013.11:g.32343297A>C	Not Yet Reviewed	chr13:g.32343297:A>C		-	GnomAD,GnomADv3	-
1145946	NC_000013.11:g.32362563T>G	Not Yet Reviewed	chr13:g.32362563:T>G		-	LOVD	-
1140225	NC_000013.11:g.32346758G>T	Not Yet Reviewed	chr13:g.32346758:G>T		-	LOVD	-
1158184	NC_000013.11:g.32397031G>T	Not Yet Reviewed	chr13:g.32397031:G>T		-	ClinVar	http://www.ncbi.nlm.nih.gov/clinvar/?term=SCV005888362, http://www.ncbi.nlm.nih.gov/clinvar/?term=SCV000635752
1124509	NC_000013.11:g.32326232T>C	Not Yet Reviewed	chr13:g.32326232:T>C		-	LOVD	-
1135259	NC_000013.11:g.32339515A>G	Not Yet Reviewed	chr13:g.32339515:A>G		-	ClinVar	http://www.ncbi.nlm.nih.gov/clinvar/?term=SCV002645287, http://www.ncbi.nlm.nih.gov/clinvar/?term=SCV004122911, http://www.ncbi.nlm.nih.gov/clinvar/?term=SCV000635430, http://www.ncbi.nlm.nih.gov/clinvar/?term=SCV001351404
1131166	NC_000013.11:g.32337292A>C	Not Yet Reviewed	chr13:g.32337292:A>C		-	ClinVar	http://www.ncbi.nlm.nih.gov/clinvar/?term=SCV004366289
1203032	NC_000013.11:g.32356497G>A	Benign / Little Clinical Significance	chr13:g.32356497:G>A		R2502H	ENIGMA,1000_Genomes,ClinVar,LOVD,exLOVD,ExAC,BIC,GnomAD,GnomADv3	http://www.ncbi.nlm.nih.gov/clinvar/?term=SCV001161616, http://www.ncbi.nlm.nih.gov/clinvar/?term=SCV002025820, http://www.ncbi.nlm.nih.gov/clinvar/?term=SCV005917613, http://www.ncbi.nlm.nih.gov/clinvar/?term=SCV005050910, http://www.ncbi.nlm.nih.gov/clinvar/?term=SCV000073247, http://www.ncbi.nlm.nih.gov/clinvar/?term=SCV000186728, http://www.ncbi.nlm.nih.gov/clinvar/?term=SCV002010330, http://www.ncbi.nlm.nih.gov/clinvar/?term=SCV000695072, http://www.ncbi.nlm.nih.gov/clinvar/?term=SCV002531862, http://www.ncbi.nlm.nih.gov/clinvar/?term=SCV002064780, http://www.ncbi.nlm.nih.gov/clinvar/?term=SCV001133901, http://www.ncbi.nlm.nih.gov/clinvar/?term=SCV000602788, http://www.ncbi.nlm.nih.gov/clinvar/?term=SCV000805764, http://www.ncbi.nlm.nih.gov/clinvar/?term=SCV000784917, http://www.ncbi.nlm.nih.gov/clinvar/?term=SCV000115210, http://www.ncbi.nlm.nih.gov/clinvar/?term=SCV000210652, http://www.ncbi.nlm.nih.gov/clinvar/?term=SCV000902828, http://www.ncbi.nlm.nih.gov/clinvar/?term=SCV000147109
1197346	NC_000013.11:g.32327792_32327793insTTATTTT	Not Yet Reviewed	chr13:g.32327792:A>ATTATTTT		-	GnomADv3	-
1157882	NC_000013.11:g.32396582T>C	Not Yet Reviewed	chr13:g.32396582:T>C		-	GnomADv3	-
1197219	NC_000013.11:g.32326824_32326825del	Not Yet Reviewed	chr13:g.32326822:TTA>T		-	GnomADv3	-
1135650	NC_000013.11:g.32339707C>A	Not Yet Reviewed	chr13:g.32339707:C>A		-	ClinVar,LOVD	http://www.ncbi.nlm.nih.gov/clinvar/?term=SCV004052607, http://www.ncbi.nlm.nih.gov/clinvar/?term=SCV003847185, http://www.ncbi.nlm.nih.gov/clinvar/?term=SCV002517046, http://www.ncbi.nlm.nih.gov/clinvar/?term=SCV001394186
1203275	NC_000013.11:g.32357915del	Not Yet Reviewed	chr13:g.32357911:GA>G		-	ClinVar	http://www.ncbi.nlm.nih.gov/clinvar/?term=SCV000936307, http://www.ncbi.nlm.nih.gov/clinvar/?term=SCV000779223
1203788	NC_000013.11:g.32362695C>G	Not Yet Reviewed	chr13:g.32362695:C>G		-	ClinVar	http://www.ncbi.nlm.nih.gov/clinvar/?term=SCV005836277, http://www.ncbi.nlm.nih.gov/clinvar/?term=SCV002675770, http://www.ncbi.nlm.nih.gov/clinvar/?term=SCV000683924, http://www.ncbi.nlm.nih.gov/clinvar/?term=SCV004220579, http://www.ncbi.nlm.nih.gov/clinvar/?term=SCV002051150, http://www.ncbi.nlm.nih.gov/clinvar/?term=SCV001251359, http://www.ncbi.nlm.nih.gov/clinvar/?term=SCV000564794
1158928	NC_000013.11:g.32398439A>T	Not Yet Reviewed	chr13:g.32398439:A>T		-	ClinVar	http://www.ncbi.nlm.nih.gov/clinvar/?term=SCV005102205, http://www.ncbi.nlm.nih.gov/clinvar/?term=SCV000635768
1148862	NC_000013.11:g.32368808T>G	Benign / Little Clinical Significance	chr13:g.32368808:T>G		?	ENIGMA,1000_Genomes,ClinVar,LOVD,GnomAD,GnomADv3	http://www.ncbi.nlm.nih.gov/clinvar/?term=SCV000321180
1156062	NC_000013.11:g.32390908C>G	Not Yet Reviewed	chr13:g.32390908:C>G		-	GnomADv3	-
1203478	NC_000013.11:g.32359214C>A	Not Yet Reviewed	chr13:g.32359214:C>A		-	GnomADv3	-
1198486	NC_000013.11:g.32335336C>A	Not Yet Reviewed	chr13:g.32335336:C>A		-	GnomADv3	-
1156428	NC_000013.11:g.32392688A>G	Not Yet Reviewed	chr13:g.32392688:A>G		-	GnomADv3	-
1144540	NC_000013.11:g.32357925T>C	Not Yet Reviewed	chr13:g.32357925:T>C		-	ENIGMA_BRCA12_Functional_Assays	-
1202775	NC_000013.11:g.32355044T>C	Not Yet Reviewed	chr13:g.32355044:T>C		-	ClinVar	http://www.ncbi.nlm.nih.gov/clinvar/?term=SCV005915632, http://www.ncbi.nlm.nih.gov/clinvar/?term=SCV001090275, http://www.ncbi.nlm.nih.gov/clinvar/?term=SCV000661279, http://www.ncbi.nlm.nih.gov/clinvar/?term=SCV004844373, http://www.ncbi.nlm.nih.gov/clinvar/?term=SCV000906547
1141753	NC_000013.11:g.32351631G>A	Not Yet Reviewed	chr13:g.32351631:G>A		-	GnomADv3	-
1141867	NC_000013.11:g.32351999C>T	Not Yet Reviewed	chr13:g.32351999:C>T		-	GnomAD,GnomADv3	-
1127660	NC_000013.11:g.32332828T>C	Not Yet Reviewed	chr13:g.32332828:T>C		-	ClinVar	http://www.ncbi.nlm.nih.gov/clinvar/?term=SCV004843698
1142741	NC_000013.11:g.32355018A>T	Not Yet Reviewed	chr13:g.32355018:A>T		-	ClinVar	http://www.ncbi.nlm.nih.gov/clinvar/?term=SCV005045913
1126404	NC_000013.11:g.32331090T>C	Not Yet Reviewed	chr13:g.32331090:T>C		-	GnomADv3	-
1197326	NC_000013.11:g.32327782dup	Benign / Little Clinical Significance	chr13:g.32327768:A>AT		?	ENIGMA,1000_Genomes,ClinVar,LOVD,GnomAD,GnomADv3	http://www.ncbi.nlm.nih.gov/clinvar/?term=SCV000321169
1134807	NC_000013.11:g.32339270G>T	Not Yet Reviewed	chr13:g.32339270:G>T		-	ClinVar	http://www.ncbi.nlm.nih.gov/clinvar/?term=SCV001498057, http://www.ncbi.nlm.nih.gov/clinvar/?term=SCV003852204, http://www.ncbi.nlm.nih.gov/clinvar/?term=SCV001185107
1133747	NC_000013.11:g.32338708T>G	Not Yet Reviewed	chr13:g.32338708:T>G		-	ClinVar	http://www.ncbi.nlm.nih.gov/clinvar/?term=SCV000907729, http://www.ncbi.nlm.nih.gov/clinvar/?term=SCV003850443
1125924	NC_000013.11:g.32329973A>G	Not Yet Reviewed	chr13:g.32329973:A>G		-	GnomADv3	-
1127186	NC_000013.11:g.32332558A>G	Not Yet Reviewed	chr13:g.32332558:A>G		-	ClinVar	http://www.ncbi.nlm.nih.gov/clinvar/?term=SCV001639470, http://www.ncbi.nlm.nih.gov/clinvar/?term=SCV001344095
1153948	NC_000013.11:g.32381556T>C	Not Yet Reviewed	chr13:g.32381556:T>C		-	GnomADv3	-
1206408	NC_000013.11:g.32383139T>G	Not Yet Reviewed	chr13:g.32383139:T>G		-	GnomADv3	-
1205768	NC_000013.11:g.32377814A>C	Not Yet Reviewed	chr13:g.32377814:A>C		-	GnomAD,GnomADv3	-
1202857	NC_000013.11:g.32355192A>G	Not Yet Reviewed	chr13:g.32355192:A>G		-	ClinVar,GnomAD	http://www.ncbi.nlm.nih.gov/clinvar/?term=SCV001469708, http://www.ncbi.nlm.nih.gov/clinvar/?term=SCV000216168, http://www.ncbi.nlm.nih.gov/clinvar/?term=SCV000549659, http://www.ncbi.nlm.nih.gov/clinvar/?term=SCV005394945, http://www.ncbi.nlm.nih.gov/clinvar/?term=SCV005059097, http://www.ncbi.nlm.nih.gov/clinvar/?term=SCV002601536, http://www.ncbi.nlm.nih.gov/clinvar/?term=SCV000297550
1141994	NC_000013.11:g.32352491A>G	Not Yet Reviewed	chr13:g.32352491:A>G		-	GnomAD,GnomADv3	-
1127917	NC_000013.11:g.32332964T>A	Not Yet Reviewed	chr13:g.32332964:T>A		-	GnomAD	-
1153805	NC_000013.11:g.32380785C>G	Not Yet Reviewed	chr13:g.32380785:C>G		-	GnomADv3	-
1122920	NC_000013.11:g.32321112G>A	Not Yet Reviewed	chr13:g.32321112:G>A		-	GnomADv3	-
1144489	NC_000013.11:g.32357891C>T	Not Yet Reviewed	chr13:g.32357891:C>T		-	ClinVar,GnomADv3	http://www.ncbi.nlm.nih.gov/clinvar/?term=SCV001643000, http://www.ncbi.nlm.nih.gov/clinvar/?term=SCV002674827, http://www.ncbi.nlm.nih.gov/clinvar/?term=SCV004845557, http://www.ncbi.nlm.nih.gov/clinvar/?term=SCV003928229, http://www.ncbi.nlm.nih.gov/clinvar/?term=SCV002046752
1206950	NC_000013.11:g.32394734del	Not Yet Reviewed	chr13:g.32394733:CT>C		-	ClinVar	http://www.ncbi.nlm.nih.gov/clinvar/?term=SCV004243866, http://www.ncbi.nlm.nih.gov/clinvar/?term=SCV001449949
1205498	NC_000013.11:g.32376170A>T	Not Yet Reviewed	chr13:g.32376170:A>T		-	GnomADv3	-
1143294	NC_000013.11:g.32355448C>A	Not Yet Reviewed	chr13:g.32355448:C>A		-	1000_Genomes,GnomAD,GnomADv3	-
1131236	NC_000013.11:g.32337330A>T	Not Yet Reviewed	chr13:g.32337330:A>T		-	ClinVar	http://www.ncbi.nlm.nih.gov/clinvar/?term=SCV002177695, http://www.ncbi.nlm.nih.gov/clinvar/?term=SCV003850285, http://www.ncbi.nlm.nih.gov/clinvar/?term=SCV001178864
1151353	NC_000013.11:g.32376351G>A	Not Yet Reviewed	chr13:g.32376351:G>A		-	GnomADv3	-
1140164	NC_000013.11:g.32346457A>G	Not Yet Reviewed	chr13:g.32346457:A>G		-	GnomADv3	-
1141524	NC_000013.11:g.32350821A>G	Not Yet Reviewed	chr13:g.32350821:A>G		-	1000_Genomes,GnomAD,GnomADv3	-
1133939	NC_000013.11:g.32338809T>A	Not Yet Reviewed	chr13:g.32338809:T>A		-	ClinVar	http://www.ncbi.nlm.nih.gov/clinvar/?term=SCV002316765, http://www.ncbi.nlm.nih.gov/clinvar/?term=SCV003850521
1144002	NC_000013.11:g.32356763G>A	Not Yet Reviewed	chr13:g.32356763:G>A		-	GnomADv3	-
1131709	NC_000013.11:g.32337597G>T	Not Yet Reviewed	chr13:g.32337597:G>T		-	ExAC,GnomAD	-
1144261	NC_000013.11:g.32357771C>T	Not Yet Reviewed	chr13:g.32357771:C>T		-	ClinVar	http://www.ncbi.nlm.nih.gov/clinvar/?term=SCV003025895, http://www.ncbi.nlm.nih.gov/clinvar/?term=SCV004220568
1142049	NC_000013.11:g.32352779A>G	Not Yet Reviewed	chr13:g.32352779:A>G		-	GnomADv3	-
1145666	NC_000013.11:g.32361717A>G	Not Yet Reviewed	chr13:g.32361717:A>G		-	GnomADv3	-
1200071	NC_000013.11:g.32338912T>C	Not Yet Reviewed	chr13:g.32338912:T>C		-	ClinVar	http://www.ncbi.nlm.nih.gov/clinvar/?term=SCV002822069, http://www.ncbi.nlm.nih.gov/clinvar/?term=SCV001080538, http://www.ncbi.nlm.nih.gov/clinvar/?term=SCV003995754, http://www.ncbi.nlm.nih.gov/clinvar/?term=SCV000518117
1141086	NC_000013.11:g.32349296C>A	Not Yet Reviewed	chr13:g.32349296:C>A		-	GnomADv3	-
1127275	NC_000013.11:g.32332615A>T	Not Yet Reviewed	chr13:g.32332615:A>T		-	ClinVar	http://www.ncbi.nlm.nih.gov/clinvar/?term=SCV001679405, http://www.ncbi.nlm.nih.gov/clinvar/?term=SCV000906331
1142906	NC_000013.11:g.32355103A>G	Not Yet Reviewed	chr13:g.32355103:A>G		-	ClinVar,ExAC,GnomAD	http://www.ncbi.nlm.nih.gov/clinvar/?term=SCV002261518, http://www.ncbi.nlm.nih.gov/clinvar/?term=SCV002671974, http://www.ncbi.nlm.nih.gov/clinvar/?term=SCV004821112
1131774	NC_000013.11:g.32337630T>C	Not Yet Reviewed	chr13:g.32337630:T>C		-	ClinVar	http://www.ncbi.nlm.nih.gov/clinvar/?term=SCV005415270
1202263	NC_000013.11:g.32349159T>A	Not Yet Reviewed	chr13:g.32349159:T>A		-	GnomADv3	-
1136402	NC_000013.11:g.32340113G>A	Not Yet Reviewed	chr13:g.32340113:G>A		-	ClinVar	http://www.ncbi.nlm.nih.gov/clinvar/?term=SCV003004257, http://www.ncbi.nlm.nih.gov/clinvar/?term=SCV003849083
1150708	NC_000013.11:g.32373817G>A	Not Yet Reviewed	chr13:g.32373817:G>A		-	GnomADv3	-
1145985	NC_000013.11:g.32362586C>T	Not Yet Reviewed	chr13:g.32362586:C>T		-	ClinVar,GnomAD	http://www.ncbi.nlm.nih.gov/clinvar/?term=SCV002680969
1136039	NC_000013.11:g.32339932T>A	Not Yet Reviewed	chr13:g.32339932:T>A		-	LOVD	-
1139181	NC_000013.11:g.32343004G>A	Not Yet Reviewed	chr13:g.32343004:G>A		-	1000_Genomes,GnomAD,GnomADv3	-
1143759	NC_000013.11:g.32356513A>G	Benign / Little Clinical Significance	chr13:g.32356513:A>G		P2507=	ENIGMA,ClinVar,LOVD,exLOVD,ExAC,GnomAD,GnomADv3	http://www.ncbi.nlm.nih.gov/clinvar/?term=SCV005872793, http://www.ncbi.nlm.nih.gov/clinvar/?term=SCV004723669, http://www.ncbi.nlm.nih.gov/clinvar/?term=SCV000213699, http://www.ncbi.nlm.nih.gov/clinvar/?term=SCV000253037, http://www.ncbi.nlm.nih.gov/clinvar/?term=SCV004101438, http://www.ncbi.nlm.nih.gov/clinvar/?term=SCV000683882, http://www.ncbi.nlm.nih.gov/clinvar/?term=SCV002068909, http://www.ncbi.nlm.nih.gov/clinvar/?term=SCV000889130, http://www.ncbi.nlm.nih.gov/clinvar/?term=SCV000592119, http://www.ncbi.nlm.nih.gov/clinvar/?term=SCV000918949, http://www.ncbi.nlm.nih.gov/clinvar/?term=SCV000512387, http://www.ncbi.nlm.nih.gov/clinvar/?term=SCV000265957
1127503	NC_000013.11:g.32332750A>G	Likely benign	chr13:g.32332750:A>G		S424=	ENIGMA,ClinVar,ExAC,GnomAD,GnomADv3	http://www.ncbi.nlm.nih.gov/clinvar/?term=SCV001133674, http://www.ncbi.nlm.nih.gov/clinvar/?term=SCV004016832, http://www.ncbi.nlm.nih.gov/clinvar/?term=SCV002026066, http://www.ncbi.nlm.nih.gov/clinvar/?term=SCV000153819, http://www.ncbi.nlm.nih.gov/clinvar/?term=SCV004754046, http://www.ncbi.nlm.nih.gov/clinvar/?term=SCV000214534, http://www.ncbi.nlm.nih.gov/clinvar/?term=SCV004846895, http://www.ncbi.nlm.nih.gov/clinvar/?term=SCV004240289, http://www.ncbi.nlm.nih.gov/clinvar/?term=SCV000683411, http://www.ncbi.nlm.nih.gov/clinvar/?term=SCV002533222, http://www.ncbi.nlm.nih.gov/clinvar/?term=SCV001898798, http://www.ncbi.nlm.nih.gov/clinvar/?term=SCV001138994, http://www.ncbi.nlm.nih.gov/clinvar/?term=SCV000918940, http://www.ncbi.nlm.nih.gov/clinvar/?term=SCV000578763
1206679	NC_000013.11:g.32388680_32388683del	Not Yet Reviewed	chr13:g.32388679:TGAGA>T		-	GnomAD,GnomADv3	-
1122594	NC_000013.11:g.32319554G>A	Not Yet Reviewed	chr13:g.32319554:G>A		-	GnomADv3	-
1153010	NC_000013.11:g.32379820T>G	Not Yet Reviewed	chr13:g.32379820:T>G		-	ClinVar,LOVD	http://www.ncbi.nlm.nih.gov/clinvar/?term=SCV004311264
1143666	NC_000013.11:g.32356469A>G	Not Yet Reviewed	chr13:g.32356469:A>G		-	ClinVar,LOVD	http://www.ncbi.nlm.nih.gov/clinvar/?term=SCV005810111, http://www.ncbi.nlm.nih.gov/clinvar/?term=SCV000565820
1153766	NC_000013.11:g.32380666G>A	Not Yet Reviewed	chr13:g.32380666:G>A		-	GnomADv3	-
1153975	NC_000013.11:g.32381684G>A	Not Yet Reviewed	chr13:g.32381684:G>A		-	GnomADv3	-
1202318	NC_000013.11:g.32349215_32349216insA	Not Yet Reviewed	chr13:g.32349215:T>TA		-	GnomADv3	-
1158753	NC_000013.11:g.32398319G>C	Not Yet Reviewed	chr13:g.32398319:G>C		-	ClinVar,LOVD,ENIGMA_BRCA12_Functional_Assays	http://www.ncbi.nlm.nih.gov/clinvar/?term=SCV001393196, http://www.ncbi.nlm.nih.gov/clinvar/?term=SCV000889191, http://www.ncbi.nlm.nih.gov/clinvar/?term=SCV000275701
1198952	NC_000013.11:g.32337044G>T	Not Yet Reviewed	chr13:g.32337044:G>T		-	ClinVar	http://www.ncbi.nlm.nih.gov/clinvar/?term=SCV002739114, http://www.ncbi.nlm.nih.gov/clinvar/?term=SCV001378489, http://www.ncbi.nlm.nih.gov/clinvar/?term=SCV000677763, http://www.ncbi.nlm.nih.gov/clinvar/?term=SCV001133721
1135591	NC_000013.11:g.32339678G>T	Not Yet Reviewed	chr13:g.32339678:G>T		-	ClinVar	http://www.ncbi.nlm.nih.gov/clinvar/?term=SCV005735131
1204858	NC_000013.11:g.32368101C>T	Not Yet Reviewed	chr13:g.32368101:C>T		-	GnomADv3	-
1203414	NC_000013.11:g.32358834T>C	Not Yet Reviewed	chr13:g.32358834:T>C		-	GnomADv3	-
1147086	NC_000013.11:g.32363694G>C	Not Yet Reviewed	chr13:g.32363694:G>C		-	GnomADv3	-
1142006	NC_000013.11:g.32352532A>C	Not Yet Reviewed	chr13:g.32352532:A>C		-	GnomAD,GnomADv3	-
1199465	NC_000013.11:g.32337968_32337970del	Not Yet Reviewed	chr13:g.32337965:GCTT>G		-	ClinVar,GnomADv3	http://www.ncbi.nlm.nih.gov/clinvar/?term=SCV005981147, http://www.ncbi.nlm.nih.gov/clinvar/?term=SCV000952383, http://www.ncbi.nlm.nih.gov/clinvar/?term=SCV005059037, http://www.ncbi.nlm.nih.gov/clinvar/?term=SCV001356488
1139793	NC_000013.11:g.32344676A>G	Not Yet Reviewed	chr13:g.32344676:A>G		-	exLOVD,GnomAD,GnomADv3	-
1155499	NC_000013.11:g.32388418G>A	Benign / Little Clinical Significance	chr13:g.32388418:G>A		?	ENIGMA,1000_Genomes,ClinVar,LOVD,GnomAD,GnomADv3	http://www.ncbi.nlm.nih.gov/clinvar/?term=SCV000321293
1122600	NC_000013.11:g.32319595T>C	Not Yet Reviewed	chr13:g.32319595:T>C		-	GnomADv3	-
1206835	NC_000013.11:g.32392603_32392607del	Not Yet Reviewed	chr13:g.32392589:CAAAAA>C		-	GnomAD,GnomADv3	-
1197468	NC_000013.11:g.32329474dup	Not Yet Reviewed	chr13:g.32329471:A>AT		-	ClinVar	http://www.ncbi.nlm.nih.gov/clinvar/?term=SCV004361185
1140473	NC_000013.11:g.32346987A>G	Not Yet Reviewed	chr13:g.32346987:A>G		-	LOVD	-
1138691	NC_000013.11:g.32341376A>C	Not Yet Reviewed	chr13:g.32341376:A>C		-	1000_Genomes,GnomADv3	-
1149553	NC_000013.11:g.32370520G>C	Not Yet Reviewed	chr13:g.32370520:G>C		-	ClinVar,LOVD	http://www.ncbi.nlm.nih.gov/clinvar/?term=SCV002983513
1147070	NC_000013.11:g.32363575C>T	Not Yet Reviewed	chr13:g.32363575:C>T		-	GnomAD	-
1200411	NC_000013.11:g.32339465_32339468del	Pathogenic	chr13:g.32339460:CAGAA>C		R1704*	ENIGMA,ClinVar,LOVD,GnomAD	http://www.ncbi.nlm.nih.gov/clinvar/?term=SCV000549606, http://www.ncbi.nlm.nih.gov/clinvar/?term=SCV001185464, http://www.ncbi.nlm.nih.gov/clinvar/?term=SCV002774328, http://www.ncbi.nlm.nih.gov/clinvar/?term=SCV000324297, http://www.ncbi.nlm.nih.gov/clinvar/?term=SCV000677844, http://www.ncbi.nlm.nih.gov/clinvar/?term=SCV000327131, http://www.ncbi.nlm.nih.gov/clinvar/?term=SCV000912075, http://www.ncbi.nlm.nih.gov/clinvar/?term=SCV000293579
1124959	NC_000013.11:g.32326675A>G	Not Yet Reviewed	chr13:g.32326675:A>G		-	LOVD	-
1138212	NC_000013.11:g.32341007G>A	Not Yet Reviewed	chr13:g.32341007:G>A		-	ClinVar	http://www.ncbi.nlm.nih.gov/clinvar/?term=SCV002108881, http://www.ncbi.nlm.nih.gov/clinvar/?term=SCV005424545, http://www.ncbi.nlm.nih.gov/clinvar/?term=SCV004228431, http://www.ncbi.nlm.nih.gov/clinvar/?term=SCV003847337
1199606	NC_000013.11:g.32338193_32338195del	Not Yet Reviewed	chr13:g.32338190:AATG>A		-	ClinVar	http://www.ncbi.nlm.nih.gov/clinvar/?term=SCV005552018
1203944	NC_000013.11:g.32363376_32363387delinsTT	Pathogenic	chr13:g.32363376:GGTATGCTGTTA>TT		W2725Ffs*5	ENIGMA,ClinVar,LOVD	http://www.ncbi.nlm.nih.gov/clinvar/?term=SCV003251155, http://www.ncbi.nlm.nih.gov/clinvar/?term=SCV005633981, http://www.ncbi.nlm.nih.gov/clinvar/?term=SCV001189770, http://www.ncbi.nlm.nih.gov/clinvar/?term=SCV000324626, http://www.ncbi.nlm.nih.gov/clinvar/?term=SCV000327828, http://www.ncbi.nlm.nih.gov/clinvar/?term=SCV000210791, http://www.ncbi.nlm.nih.gov/clinvar/?term=SCV004220590, http://www.ncbi.nlm.nih.gov/clinvar/?term=SCV004212864, http://www.ncbi.nlm.nih.gov/clinvar/?term=SCV001554548, http://www.ncbi.nlm.nih.gov/clinvar/?term=SCV000577971
1198940	NC_000013.11:g.32337028C>G	Not Yet Reviewed	chr13:g.32337028:C>G		-	ClinVar	http://www.ncbi.nlm.nih.gov/clinvar/?term=SCV002319247
1149655	NC_000013.11:g.32370567A>T	Not Yet Reviewed	chr13:g.32370567:A>T		-	ClinVar	http://www.ncbi.nlm.nih.gov/clinvar/?term=SCV003250732
1197257	NC_000013.11:g.32327609_32327610del	Not Yet Reviewed	chr13:g.32327607:TTG>T		-	GnomADv3	-
1142183	NC_000013.11:g.32353470A>T	Not Yet Reviewed	chr13:g.32353470:A>T		-	GnomADv3	-
1201402	NC_000013.11:g.32340799del	Pathogenic	chr13:g.32340798:CT>C		I2149Lfs*19	ENIGMA,ClinVar,LOVD	http://www.ncbi.nlm.nih.gov/clinvar/?term=SCV000937497, http://www.ncbi.nlm.nih.gov/clinvar/?term=SCV002656788, http://www.ncbi.nlm.nih.gov/clinvar/?term=SCV004025840, http://www.ncbi.nlm.nih.gov/clinvar/?term=SCV000327428, http://www.ncbi.nlm.nih.gov/clinvar/?term=SCV002588903, http://www.ncbi.nlm.nih.gov/clinvar/?term=SCV001450256, http://www.ncbi.nlm.nih.gov/clinvar/?term=SCV001372332, http://www.ncbi.nlm.nih.gov/clinvar/?term=SCV000587846, http://www.ncbi.nlm.nih.gov/clinvar/?term=SCV000301044, http://www.ncbi.nlm.nih.gov/clinvar/?term=SCV000108763
1142297	NC_000013.11:g.32353990A>G	Not Yet Reviewed	chr13:g.32353990:A>G		-	1000_Genomes,GnomADv3	-
1201502	NC_000013.11:g.32340921dup	Pathogenic	chr13:g.32340916:T>TA		N2189Kfs*8	ENIGMA,ClinVar,LOVD	http://www.ncbi.nlm.nih.gov/clinvar/?term=SCV002775753, http://www.ncbi.nlm.nih.gov/clinvar/?term=SCV005915603, http://www.ncbi.nlm.nih.gov/clinvar/?term=SCV003932748, http://www.ncbi.nlm.nih.gov/clinvar/?term=SCV000166183, http://www.ncbi.nlm.nih.gov/clinvar/?term=SCV000273753, http://www.ncbi.nlm.nih.gov/clinvar/?term=SCV000296613, http://www.ncbi.nlm.nih.gov/clinvar/?term=SCV000054242, http://www.ncbi.nlm.nih.gov/clinvar/?term=SCV000905020, http://www.ncbi.nlm.nih.gov/clinvar/?term=SCV004210372, http://www.ncbi.nlm.nih.gov/clinvar/?term=SCV000210784, http://www.ncbi.nlm.nih.gov/clinvar/?term=SCV000327463, http://www.ncbi.nlm.nih.gov/clinvar/?term=SCV000301067
1129783	NC_000013.11:g.32336462A>G	Not Yet Reviewed	chr13:g.32336462:A>G		-	ClinVar	http://www.ncbi.nlm.nih.gov/clinvar/?term=SCV003919355, http://www.ncbi.nlm.nih.gov/clinvar/?term=SCV003846502, http://www.ncbi.nlm.nih.gov/clinvar/?term=SCV001201379
1196791	NC_000013.11:g.32323172A>G	Not Yet Reviewed	chr13:g.32323172:A>G		-	GnomADv3	-
1147273	NC_000013.11:g.32364727C>G	Not Yet Reviewed	chr13:g.32364727:C>G		-	GnomADv3	-
1129163	NC_000013.11:g.32335149G>C	Not Yet Reviewed	chr13:g.32335149:G>C		-	GnomADv3	-
1206859	NC_000013.11:g.32393208del	Not Yet Reviewed	chr13:g.32393207:AG>A		-	GnomAD,GnomADv3	-
1200593	NC_000013.11:g.32339706del	Pathogenic	chr13:g.32339699:CA>C		N1784Tfs*7	ENIGMA,ClinVar,LOVD,BIC	http://www.ncbi.nlm.nih.gov/clinvar/?term=SCV004243042, http://www.ncbi.nlm.nih.gov/clinvar/?term=SCV005424479, http://www.ncbi.nlm.nih.gov/clinvar/?term=SCV000778956, http://www.ncbi.nlm.nih.gov/clinvar/?term=SCV002762756, http://www.ncbi.nlm.nih.gov/clinvar/?term=SCV000327204, http://www.ncbi.nlm.nih.gov/clinvar/?term=SCV000694863, http://www.ncbi.nlm.nih.gov/clinvar/?term=SCV000905015, http://www.ncbi.nlm.nih.gov/clinvar/?term=SCV000146604, http://www.ncbi.nlm.nih.gov/clinvar/?term=SCV000054147, http://www.ncbi.nlm.nih.gov/clinvar/?term=SCV004210460, http://www.ncbi.nlm.nih.gov/clinvar/?term=SCV000607810, http://www.ncbi.nlm.nih.gov/clinvar/?term=SCV000072654, http://www.ncbi.nlm.nih.gov/clinvar/?term=SCV003814304, http://www.ncbi.nlm.nih.gov/clinvar/?term=SCV002046180, http://www.ncbi.nlm.nih.gov/clinvar/?term=SCV002506261, http://www.ncbi.nlm.nih.gov/clinvar/?term=SCV000300861
1126053	NC_000013.11:g.32330615G>A	Not Yet Reviewed	chr13:g.32330615:G>A		-	1000_Genomes,GnomADv3	-
1144507	NC_000013.11:g.32357904A>T	Not Yet Reviewed	chr13:g.32357904:A>T		-	LOVD	-
1200309	NC_000013.11:g.32339307del	Pathogenic	chr13:g.32339305:TC>T		P1651Lfs*19	ENIGMA,ClinVar,LOVD	http://www.ncbi.nlm.nih.gov/clinvar/?term=SCV000327110, http://www.ncbi.nlm.nih.gov/clinvar/?term=SCV002642867, http://www.ncbi.nlm.nih.gov/clinvar/?term=SCV005083614, http://www.ncbi.nlm.nih.gov/clinvar/?term=SCV000324286, http://www.ncbi.nlm.nih.gov/clinvar/?term=SCV002758430
1121397	NC_000013.11:g.32316503T>C	Not Yet Reviewed	chr13:g.32316503:T>C		-	ClinVar,LOVD	http://www.ncbi.nlm.nih.gov/clinvar/?term=SCV003304802, http://www.ncbi.nlm.nih.gov/clinvar/?term=SCV002633335, http://www.ncbi.nlm.nih.gov/clinvar/?term=SCV000566544
1152316	NC_000013.11:g.32379127C>T	Not Yet Reviewed	chr13:g.32379127:C>T		-	GnomAD,GnomADv3	-
1199837	NC_000013.11:g.32338523_32338524del	Pathogenic	chr13:g.32338518:CTT>C		L1390Gfs*12	ENIGMA,ClinVar,LOVD	http://www.ncbi.nlm.nih.gov/clinvar/?term=SCV000326983, http://www.ncbi.nlm.nih.gov/clinvar/?term=SCV000962831, http://www.ncbi.nlm.nih.gov/clinvar/?term=SCV000210746, http://www.ncbi.nlm.nih.gov/clinvar/?term=SCV000300717
1206076	NC_000013.11:g.32379894_32379895insA	Pathogenic	chr13:g.32379894:C>CA		Q3034Sfs*10	ENIGMA,ClinVar,LOVD,BIC	http://www.ncbi.nlm.nih.gov/clinvar/?term=SCV000328047, http://www.ncbi.nlm.nih.gov/clinvar/?term=SCV000301351, http://www.ncbi.nlm.nih.gov/clinvar/?term=SCV000147533
1204513	NC_000013.11:g.32366126del	Not Yet Reviewed	chr13:g.32366123:GA>G		-	GnomAD,GnomADv3	-
1153773	NC_000013.11:g.32380687C>T	Not Yet Reviewed	chr13:g.32380687:C>T		-	GnomAD,GnomADv3	-
1133719	NC_000013.11:g.32338691A>G	Not Yet Reviewed	chr13:g.32338691:A>G		-	ClinVar,LOVD	http://www.ncbi.nlm.nih.gov/clinvar/?term=SCV000940681, http://www.ncbi.nlm.nih.gov/clinvar/?term=SCV000661382, http://www.ncbi.nlm.nih.gov/clinvar/?term=SCV004818878, http://www.ncbi.nlm.nih.gov/clinvar/?term=SCV003850430, http://www.ncbi.nlm.nih.gov/clinvar/?term=SCV000279202
1201887	NC_000013.11:g.32343049A>G	Not Yet Reviewed	chr13:g.32343049:A>G		-	GnomAD,GnomADv3	-
1200770	NC_000013.11:g.32339972_32339976del	Not Yet Reviewed	chr13:g.32339971:AGTAAT>A		-	ClinVar,LOVD	http://www.ncbi.nlm.nih.gov/clinvar/?term=SCV005548642, http://www.ncbi.nlm.nih.gov/clinvar/?term=SCV000954460
1149687	NC_000013.11:g.32370643T>G	Not Yet Reviewed	chr13:g.32370643:T>G		-	GnomADv3	-
1123624	NC_000013.11:g.32324161A>G	Not Yet Reviewed	chr13:g.32324161:A>G		-	GnomADv3	-
1200743	NC_000013.11:g.32339934A>G	Not Yet Reviewed	chr13:g.32339934:A>G		-	ClinVar	http://www.ncbi.nlm.nih.gov/clinvar/?term=SCV000661250, http://www.ncbi.nlm.nih.gov/clinvar/?term=SCV003513747, http://www.ncbi.nlm.nih.gov/clinvar/?term=SCV003848927, http://www.ncbi.nlm.nih.gov/clinvar/?term=SCV002601486
1199350	NC_000013.11:g.32337769G>C	Not Yet Reviewed	chr13:g.32337769:G>C		-	ClinVar,GnomADv3	http://www.ncbi.nlm.nih.gov/clinvar/?term=SCV005913711, http://www.ncbi.nlm.nih.gov/clinvar/?term=SCV001388899, http://www.ncbi.nlm.nih.gov/clinvar/?term=SCV003851940, http://www.ncbi.nlm.nih.gov/clinvar/?term=SCV001181688, http://www.ncbi.nlm.nih.gov/clinvar/?term=SCV004114211, http://www.ncbi.nlm.nih.gov/clinvar/?term=SCV001359200, http://www.ncbi.nlm.nih.gov/clinvar/?term=SCV000109512
1142182	NC_000013.11:g.32353470A>C	Not Yet Reviewed	chr13:g.32353470:A>C		-	GnomAD,GnomADv3	-
1202610	NC_000013.11:g.32352239del	Not Yet Reviewed	chr13:g.32352229:CT>C		-	GnomAD,GnomADv3	-
1154145	NC_000013.11:g.32382349C>G	Not Yet Reviewed	chr13:g.32382349:C>G		-	GnomADv3	-
1146773	NC_000013.11:g.32363400A>T	Not Yet Reviewed	chr13:g.32363400:A>T		-	ClinVar,ENIGMA_BRCA12_Functional_Assays	http://www.ncbi.nlm.nih.gov/clinvar/?term=SCV005090060, http://www.ncbi.nlm.nih.gov/clinvar/?term=SCV005734712
1206217	NC_000013.11:g.32380545_32380554dup	Not Yet Reviewed	chr13:g.32380534:C>CTTTTTTTTTT		-	GnomADv3	-
1154240	NC_000013.11:g.32382825C>T	Not Yet Reviewed	chr13:g.32382825:C>T		-	GnomADv3	-
1147583	NC_000013.11:g.32365350A>C	Not Yet Reviewed	chr13:g.32365350:A>C		-	GnomADv3	-
1201724	NC_000013.11:g.32341323_32341324insCTGTCTCTTATACACATCTCGCCAT	Not Yet Reviewed	chr13:g.32341323:G>GCTGTCTCTTATACACATCTCGCCAT		-	LOVD	-
1198899	NC_000013.11:g.32336958del	Pathogenic	chr13:g.32336957:AC>A		T868Ifs*6	ENIGMA,ClinVar,LOVD,BIC	http://www.ncbi.nlm.nih.gov/clinvar/?term=SCV001585916, http://www.ncbi.nlm.nih.gov/clinvar/?term=SCV000217994, http://www.ncbi.nlm.nih.gov/clinvar/?term=SCV004212796, http://www.ncbi.nlm.nih.gov/clinvar/?term=SCV000326730, http://www.ncbi.nlm.nih.gov/clinvar/?term=SCV000300536, http://www.ncbi.nlm.nih.gov/clinvar/?term=SCV000146080
1128831	NC_000013.11:g.32333648T>C	Not Yet Reviewed	chr13:g.32333648:T>C		-	GnomAD,GnomADv3	-
1135940	NC_000013.11:g.32339875G>C	Not Yet Reviewed	chr13:g.32339875:G>C		-	ClinVar	http://www.ncbi.nlm.nih.gov/clinvar/?term=SCV004509922
1127442	NC_000013.11:g.32332713C>T	Not Yet Reviewed	chr13:g.32332713:C>T		-	ClinVar	http://www.ncbi.nlm.nih.gov/clinvar/?term=SCV001567397, http://www.ncbi.nlm.nih.gov/clinvar/?term=SCV003849932, http://www.ncbi.nlm.nih.gov/clinvar/?term=SCV001341616, http://www.ncbi.nlm.nih.gov/clinvar/?term=SCV001372393, http://www.ncbi.nlm.nih.gov/clinvar/?term=SCV000276294
1206062	NC_000013.11:g.32379885del	Pathogenic	chr13:g.32379884:AC>A		T3030Kfs*32	ENIGMA,ClinVar,LOVD	http://www.ncbi.nlm.nih.gov/clinvar/?term=SCV000324740, http://www.ncbi.nlm.nih.gov/clinvar/?term=SCV000328044
1149216	NC_000013.11:g.32369955G>A	Not Yet Reviewed	chr13:g.32369955:G>A		-	GnomADv3	-
1131511	NC_000013.11:g.32337481A>C	Not Yet Reviewed	chr13:g.32337481:A>C		-	ClinVar,GnomAD	http://www.ncbi.nlm.nih.gov/clinvar/?term=SCV003851707, http://www.ncbi.nlm.nih.gov/clinvar/?term=SCV000635268
1158510	NC_000013.11:g.32398162A>T	Not Yet Reviewed	chr13:g.32398162:A>T		-	ClinVar	http://www.ncbi.nlm.nih.gov/clinvar/?term=SCV005739674
1143399	NC_000013.11:g.32355847T>A	Not Yet Reviewed	chr13:g.32355847:T>A		-	GnomADv3	-
1153209	NC_000013.11:g.32379922C>G	Not Yet Reviewed	chr13:g.32379922:C>G		-	ClinVar,LOVD	http://www.ncbi.nlm.nih.gov/clinvar/?term=SCV004401883
1202338	NC_000013.11:g.32349239_32349240insAAAAAAAAAAAAAAAAAAAAAAAAAA	Not Yet Reviewed	chr13:g.32349216:C>CAAAAAAAAAAAAAAAAAAAAAAAAAA		-	GnomADv3	-
1141738	NC_000013.11:g.32351547G>A	Not Yet Reviewed	chr13:g.32351547:G>A		-	GnomAD,GnomADv3	-
1132129	NC_000013.11:g.32337831G>A	Not Yet Reviewed	chr13:g.32337831:G>A		-	ClinVar,LOVD	http://www.ncbi.nlm.nih.gov/clinvar/?term=SCV002146430, http://www.ncbi.nlm.nih.gov/clinvar/?term=SCV003846631
1155328	NC_000013.11:g.32387930A>G	Not Yet Reviewed	chr13:g.32387930:A>G		-	GnomAD,GnomADv3	-
1130414	NC_000013.11:g.32336839T>A	Not Yet Reviewed	chr13:g.32336839:T>A		-	ClinVar	http://www.ncbi.nlm.nih.gov/clinvar/?term=SCV001766610
1121617	NC_000013.11:g.32317118G>T	Not Yet Reviewed	chr13:g.32317118:G>T		-	GnomADv3	-
1136923	NC_000013.11:g.32340377A>T	Pathogenic	chr13:g.32340377:A>T		K2008*	ENIGMA,ClinVar,LOVD	http://www.ncbi.nlm.nih.gov/clinvar/?term=SCV000253753, http://www.ncbi.nlm.nih.gov/clinvar/?term=SCV000300968
1207261	NC_000013.11:g.32395970_32395971insCTT	Not Yet Reviewed	chr13:g.32395968:T>TTTC		-	GnomADv3	-
1148858	NC_000013.11:g.32368805T>C	Not Yet Reviewed	chr13:g.32368805:T>C		-	GnomADv3	-
1202949	NC_000013.11:g.32356045C>A	Not Yet Reviewed	chr13:g.32356045:C>A		-	GnomADv3	-
1154844	NC_000013.11:g.32385591A>G	Not Yet Reviewed	chr13:g.32385591:A>G		-	GnomADv3	-
1148005	NC_000013.11:g.32366331T>C	Not Yet Reviewed	chr13:g.32366331:T>C		-	GnomADv3	-
1203749	NC_000013.11:g.32362632_32362633delinsTT	Not Yet Reviewed	chr13:g.32362632:CC>TT		-	ClinVar	http://www.ncbi.nlm.nih.gov/clinvar/?term=SCV001399475
1158400	NC_000013.11:g.32397823C>T	Not Yet Reviewed	chr13:g.32397823:C>T		-	GnomADv3	-
1133606	NC_000013.11:g.32338629A>C	Not Yet Reviewed	chr13:g.32338629:A>C		-	ClinVar	http://www.ncbi.nlm.nih.gov/clinvar/?term=SCV004435668
1150450	NC_000013.11:g.32372823A>G	Not Yet Reviewed	chr13:g.32372823:A>G		-	GnomADv3	-
1203484	NC_000013.11:g.32359216T>C	Not Yet Reviewed	chr13:g.32359216:T>C		-	GnomADv3	-
1201725	NC_000013.11:g.32341361del	Not Yet Reviewed	chr13:g.32341359:AT>A		-	GnomADv3	-
1131938	NC_000013.11:g.32337726A>G	Not Yet Reviewed	chr13:g.32337726:A>G		-	ClinVar,LOVD	http://www.ncbi.nlm.nih.gov/clinvar/?term=SCV003851905, http://www.ncbi.nlm.nih.gov/clinvar/?term=SCV000688799
1148679	NC_000013.11:g.32368267G>T	Not Yet Reviewed	chr13:g.32368267:G>T		-	GnomADv3	-
1132246	NC_000013.11:g.32337898A>C	Not Yet Reviewed	chr13:g.32337898:A>C		-	ClinVar	http://www.ncbi.nlm.nih.gov/clinvar/?term=SCV001373134, http://www.ncbi.nlm.nih.gov/clinvar/?term=SCV003846691
1145401	NC_000013.11:g.32360454G>A	Not Yet Reviewed	chr13:g.32360454:G>A		-	GnomAD,GnomADv3	-
1199005	NC_000013.11:g.32337158G>A	Not Yet Reviewed	chr13:g.32337158:G>A		-	1000_Genomes,ClinVar,LOVD,exLOVD,ExAC,ESP,BIC,GnomAD,GnomADv3	http://www.ncbi.nlm.nih.gov/clinvar/?term=SCV000892065, http://www.ncbi.nlm.nih.gov/clinvar/?term=SCV000225169, http://www.ncbi.nlm.nih.gov/clinvar/?term=SCV000602765, http://www.ncbi.nlm.nih.gov/clinvar/?term=SCV002550310, http://www.ncbi.nlm.nih.gov/clinvar/?term=SCV000072074, http://www.ncbi.nlm.nih.gov/clinvar/?term=SCV004845058, http://www.ncbi.nlm.nih.gov/clinvar/?term=SCV005215520, http://www.ncbi.nlm.nih.gov/clinvar/?term=SCV000183834, http://www.ncbi.nlm.nih.gov/clinvar/?term=SCV000219318, http://www.ncbi.nlm.nih.gov/clinvar/?term=SCV004228031, http://www.ncbi.nlm.nih.gov/clinvar/?term=SCV002797355, http://www.ncbi.nlm.nih.gov/clinvar/?term=SCV000154040, http://www.ncbi.nlm.nih.gov/clinvar/?term=SCV002761667, http://www.ncbi.nlm.nih.gov/clinvar/?term=SCV000683501, http://www.ncbi.nlm.nih.gov/clinvar/?term=SCV002535524, http://www.ncbi.nlm.nih.gov/clinvar/?term=SCV002515257, http://www.ncbi.nlm.nih.gov/clinvar/?term=SCV002068999, http://www.ncbi.nlm.nih.gov/clinvar/?term=SCV002035455, http://www.ncbi.nlm.nih.gov/clinvar/?term=SCV001956556, http://www.ncbi.nlm.nih.gov/clinvar/?term=SCV001906046, http://www.ncbi.nlm.nih.gov/clinvar/?term=SCV000591825, http://www.ncbi.nlm.nih.gov/clinvar/?term=SCV000383659, http://www.ncbi.nlm.nih.gov/clinvar/?term=SCV000383660, http://www.ncbi.nlm.nih.gov/clinvar/?term=SCV001139042, http://www.ncbi.nlm.nih.gov/clinvar/?term=SCV000805677, http://www.ncbi.nlm.nih.gov/clinvar/?term=SCV000744429, http://www.ncbi.nlm.nih.gov/clinvar/?term=SCV000743276, http://www.ncbi.nlm.nih.gov/clinvar/?term=SCV000733239, http://www.ncbi.nlm.nih.gov/clinvar/?term=SCV000167347, http://www.ncbi.nlm.nih.gov/clinvar/?term=SCV000538472, http://www.ncbi.nlm.nih.gov/clinvar/?term=SCV000115166, http://www.ncbi.nlm.nih.gov/clinvar/?term=SCV000084488, http://www.ncbi.nlm.nih.gov/clinvar/?term=SCV000146113
1145753	NC_000013.11:g.32362123A>G	Not Yet Reviewed	chr13:g.32362123:A>G		-	GnomAD,GnomADv3	-
1151074	NC_000013.11:g.32375476T>C	Not Yet Reviewed	chr13:g.32375476:T>C		-	GnomADv3	-
1149433	NC_000013.11:g.32370463C>G	Not Yet Reviewed	chr13:g.32370463:C>G		-	ClinVar	http://www.ncbi.nlm.nih.gov/clinvar/?term=SCV004250968, http://www.ncbi.nlm.nih.gov/clinvar/?term=SCV005058354, http://www.ncbi.nlm.nih.gov/clinvar/?term=SCV005030703, http://www.ncbi.nlm.nih.gov/clinvar/?term=SCV004835378, http://www.ncbi.nlm.nih.gov/clinvar/?term=SCV001572450, http://www.ncbi.nlm.nih.gov/clinvar/?term=SCV000279407
1140783	NC_000013.11:g.32348352G>A	Not Yet Reviewed	chr13:g.32348352:G>A		-	GnomADv3	-
1141914	NC_000013.11:g.32352124C>T	Not Yet Reviewed	chr13:g.32352124:C>T		-	GnomADv3	-
1196598	NC_000013.11:g.32319180C>T	Likely benign	chr13:g.32319180:C>T		Y57=	ENIGMA,1000_Genomes,ClinVar,LOVD,GnomAD,GnomADv3	http://www.ncbi.nlm.nih.gov/clinvar/?term=SCV005424234, http://www.ncbi.nlm.nih.gov/clinvar/?term=SCV000536198, http://www.ncbi.nlm.nih.gov/clinvar/?term=SCV000905893, http://www.ncbi.nlm.nih.gov/clinvar/?term=SCV000265923, http://www.ncbi.nlm.nih.gov/clinvar/?term=SCV005915466, http://www.ncbi.nlm.nih.gov/clinvar/?term=SCV000560413, http://www.ncbi.nlm.nih.gov/clinvar/?term=SCV000668521, http://www.ncbi.nlm.nih.gov/clinvar/?term=SCV004219517, http://www.ncbi.nlm.nih.gov/clinvar/?term=SCV000579001, http://www.ncbi.nlm.nih.gov/clinvar/?term=SCV000786480
1148002	NC_000013.11:g.32366304A>C	Not Yet Reviewed	chr13:g.32366304:A>C		-	GnomADv3	-
1139923	NC_000013.11:g.32345213T>C	Not Yet Reviewed	chr13:g.32345213:T>C		-	GnomADv3	-
1123155	NC_000013.11:g.32322302G>T	Not Yet Reviewed	chr13:g.32322302:G>T		-	GnomADv3	-
1196988	NC_000013.11:g.32325570A>T	Not Yet Reviewed	chr13:g.32325570:A>T		-	GnomADv3	-
1206600	NC_000013.11:g.32388137G>T	Not Yet Reviewed	chr13:g.32388137:G>T		-	GnomAD,GnomADv3	-
1199197	NC_000013.11:g.32337520_32337522delinsCC	Not Yet Reviewed	chr13:g.32337520:TCA>CC		-	ClinVar	http://www.ncbi.nlm.nih.gov/clinvar/?term=SCV000688788
1197694	NC_000013.11:g.32332287del	Not Yet Reviewed	chr13:g.32332286:TC>T		-	ClinVar	http://www.ncbi.nlm.nih.gov/clinvar/?term=SCV004306619, http://www.ncbi.nlm.nih.gov/clinvar/?term=SCV004100127
1156054	NC_000013.11:g.32390870G>T	Not Yet Reviewed	chr13:g.32390870:G>T		-	GnomAD	-
1204730	NC_000013.11:g.32368034_32368037del	Not Yet Reviewed	chr13:g.32368001:CTTTT>C		-	GnomADv3	-
1146991	NC_000013.11:g.32363511C>G	Not Yet Reviewed	chr13:g.32363511:C>G		-	ClinVar	http://www.ncbi.nlm.nih.gov/clinvar/?term=SCV005836287, http://www.ncbi.nlm.nih.gov/clinvar/?term=SCV002679312
1132159	NC_000013.11:g.32337844T>G	Not Yet Reviewed	chr13:g.32337844:T>G		-	GnomADv3	-
1145638	NC_000013.11:g.32361584T>C	Not Yet Reviewed	chr13:g.32361584:T>C		-	GnomADv3	-
1206723	NC_000013.11:g.32388710A>T	Not Yet Reviewed	chr13:g.32388710:A>T		-	GnomADv3	-
1128669	NC_000013.11:g.32333362A>G	Not Yet Reviewed	chr13:g.32333362:A>G		-	ClinVar	http://www.ncbi.nlm.nih.gov/clinvar/?term=SCV005883094, http://www.ncbi.nlm.nih.gov/clinvar/?term=SCV001068161, http://www.ncbi.nlm.nih.gov/clinvar/?term=SCV000906239
1155813	NC_000013.11:g.32389672C>T	Not Yet Reviewed	chr13:g.32389672:C>T		-	GnomADv3	-
1198591	NC_000013.11:g.32336298del	Pathogenic	chr13:g.32336297:TC>T		S648Yfs*12	ENIGMA,ClinVar	http://www.ncbi.nlm.nih.gov/clinvar/?term=SCV005887793, http://www.ncbi.nlm.nih.gov/clinvar/?term=SCV000549792, http://www.ncbi.nlm.nih.gov/clinvar/?term=SCV000274202, http://www.ncbi.nlm.nih.gov/clinvar/?term=SCV004216174, http://www.ncbi.nlm.nih.gov/clinvar/?term=SCV002013435, http://www.ncbi.nlm.nih.gov/clinvar/?term=SCV000683464, http://www.ncbi.nlm.nih.gov/clinvar/?term=SCV000783878, http://www.ncbi.nlm.nih.gov/clinvar/?term=SCV000297507
1146903	NC_000013.11:g.32363463A>T	Not Yet Reviewed	chr13:g.32363463:A>T		-	ClinVar,LOVD	http://www.ncbi.nlm.nih.gov/clinvar/?term=SCV003508837, http://www.ncbi.nlm.nih.gov/clinvar/?term=SCV001189876
1200651	NC_000013.11:g.32339785T>C	Not Yet Reviewed	chr13:g.32339785:T>C		-	ClinVar	http://www.ncbi.nlm.nih.gov/clinvar/?term=SCV004132989, http://www.ncbi.nlm.nih.gov/clinvar/?term=SCV000560357, http://www.ncbi.nlm.nih.gov/clinvar/?term=SCV002648014
1145309	NC_000013.11:g.32359996G>A	Not Yet Reviewed	chr13:g.32359996:G>A		-	GnomADv3	-
1203332	NC_000013.11:g.32358431G>A	Not Yet Reviewed	chr13:g.32358431:G>A		-	GnomADv3	-
1197090	NC_000013.11:g.32326241G>A	Not Yet Reviewed	chr13:g.32326241:G>A		-	ClinVar,LOVD,exLOVD	http://www.ncbi.nlm.nih.gov/clinvar/?term=SCV005088636, http://www.ncbi.nlm.nih.gov/clinvar/?term=SCV000905176, http://www.ncbi.nlm.nih.gov/clinvar/?term=SCV001934472, http://www.ncbi.nlm.nih.gov/clinvar/?term=SCV000054108, http://www.ncbi.nlm.nih.gov/clinvar/?term=SCV004295473, http://www.ncbi.nlm.nih.gov/clinvar/?term=SCV004052506
1201189	NC_000013.11:g.32340561dup	Not Yet Reviewed	chr13:g.32340557:A>AT		-	LOVD	-
1140592	NC_000013.11:g.32347510C>T	Not Yet Reviewed	chr13:g.32347510:C>T		-	GnomADv3	-
1153758	NC_000013.11:g.32380644C>G	Not Yet Reviewed	chr13:g.32380644:C>G		-	1000_Genomes,GnomAD,GnomADv3	-
1199301	NC_000013.11:g.32337697_32337703del	Not Yet Reviewed	chr13:g.32337693:AACTTTCT>A		-	ClinVar	http://www.ncbi.nlm.nih.gov/clinvar/?term=SCV002605637
1152232	NC_000013.11:g.32378661C>A	Not Yet Reviewed	chr13:g.32378661:C>A		-	GnomADv3	-
1196466	NC_000013.11:g.32317988_32317989del	Not Yet Reviewed	chr13:g.32317984:CAG>C		-	GnomADv3	-
1154905	NC_000013.11:g.32385899A>G	Not Yet Reviewed	chr13:g.32385899:A>G		-	GnomAD,GnomADv3	-
1198876	NC_000013.11:g.32336906_32336910del	Not Yet Reviewed	chr13:g.32336902:ACAATT>A		-	ClinVar	http://www.ncbi.nlm.nih.gov/clinvar/?term=SCV002740657, http://www.ncbi.nlm.nih.gov/clinvar/?term=SCV002520770
1154479	NC_000013.11:g.32383779G>A	Not Yet Reviewed	chr13:g.32383779:G>A		-	GnomADv3	-
1135712	NC_000013.11:g.32339741G>A	Not Yet Reviewed	chr13:g.32339741:G>A		-	ClinVar	http://www.ncbi.nlm.nih.gov/clinvar/?term=SCV002643424, http://www.ncbi.nlm.nih.gov/clinvar/?term=SCV003847210
1136593	NC_000013.11:g.32340209T>A	Not Yet Reviewed	chr13:g.32340209:T>A		-	ClinVar	http://www.ncbi.nlm.nih.gov/clinvar/?term=SCV004246350, http://www.ncbi.nlm.nih.gov/clinvar/?term=SCV002650885, http://www.ncbi.nlm.nih.gov/clinvar/?term=SCV003850728
1149764	NC_000013.11:g.32370939G>A	Not Yet Reviewed	chr13:g.32370939:G>A		-	LOVD	-
1125767	NC_000013.11:g.32329476C>T	Not Yet Reviewed	chr13:g.32329476:C>T		-	ClinVar,LOVD	http://www.ncbi.nlm.nih.gov/clinvar/?term=SCV000759239, http://www.ncbi.nlm.nih.gov/clinvar/?term=SCV004846804, http://www.ncbi.nlm.nih.gov/clinvar/?term=SCV000913026, http://www.ncbi.nlm.nih.gov/clinvar/?term=SCV000668618
1201635	NC_000013.11:g.32341106_32341107del	Not Yet Reviewed	chr13:g.32341101:CCA>C		-	ClinVar,LOVD	http://www.ncbi.nlm.nih.gov/clinvar/?term=SCV001578322
1137585	NC_000013.11:g.32340704T>G	Not Yet Reviewed	chr13:g.32340704:T>G		-	LOVD	-
1152753	NC_000013.11:g.32379519A>G	Not Yet Reviewed	chr13:g.32379519:A>G		-	ClinVar	http://www.ncbi.nlm.nih.gov/clinvar/?term=SCV005079640, http://www.ncbi.nlm.nih.gov/clinvar/?term=SCV000635705, http://www.ncbi.nlm.nih.gov/clinvar/?term=SCV000665968, http://www.ncbi.nlm.nih.gov/clinvar/?term=SCV000912503
1203940	NC_000013.11:g.32363370A>T	Not Yet Reviewed	chr13:g.32363370:A>T		-	ClinVar,LOVD,ENIGMA_BRCA12_Functional_Assays	http://www.ncbi.nlm.nih.gov/clinvar/?term=SCV000902414, http://www.ncbi.nlm.nih.gov/clinvar/?term=SCV001953252, http://www.ncbi.nlm.nih.gov/clinvar/?term=SCV001478297, http://www.ncbi.nlm.nih.gov/clinvar/?term=SCV000260419, http://www.ncbi.nlm.nih.gov/clinvar/?term=SCV000184027, http://www.ncbi.nlm.nih.gov/clinvar/?term=SCV004240361, http://www.ncbi.nlm.nih.gov/clinvar/?term=SCV004211935, http://www.ncbi.nlm.nih.gov/clinvar/?term=SCV000278878, http://www.ncbi.nlm.nih.gov/clinvar/?term=SCV002025845, http://www.ncbi.nlm.nih.gov/clinvar/?term=SCV001742395
1143256	NC_000013.11:g.32355303T>C	Not Yet Reviewed	chr13:g.32355303:T>C		-	ClinVar	http://www.ncbi.nlm.nih.gov/clinvar/?term=SCV003290968
1203197	NC_000013.11:g.32357790_32357791dup	Pathogenic	chr13:g.32357786:C>CAA		N2556Kfs*93	ENIGMA,ClinVar,LOVD	http://www.ncbi.nlm.nih.gov/clinvar/?term=SCV000666055, http://www.ncbi.nlm.nih.gov/clinvar/?term=SCV000324577, http://www.ncbi.nlm.nih.gov/clinvar/?term=SCV000327706
1153934	NC_000013.11:g.32381506C>T	Not Yet Reviewed	chr13:g.32381506:C>T		-	GnomADv3	-
1154193	NC_000013.11:g.32382570C>A	Not Yet Reviewed	chr13:g.32382570:C>A		-	1000_Genomes,GnomADv3	-
1141265	NC_000013.11:g.32349816A>T	Not Yet Reviewed	chr13:g.32349816:A>T		-	GnomAD	-
1203921	NC_000013.11:g.32363347del	Pathogenic	chr13:g.32363342:CA>C		V2716Wfs*17	ENIGMA,ClinVar	http://www.ncbi.nlm.nih.gov/clinvar/?term=SCV004678572, http://www.ncbi.nlm.nih.gov/clinvar/?term=SCV002680296, http://www.ncbi.nlm.nih.gov/clinvar/?term=SCV002774270, http://www.ncbi.nlm.nih.gov/clinvar/?term=SCV000677857, http://www.ncbi.nlm.nih.gov/clinvar/?term=SCV000784061, http://www.ncbi.nlm.nih.gov/clinvar/?term=SCV000587935
1146586	NC_000013.11:g.32363300A>C	Not Yet Reviewed	chr13:g.32363300:A>C		-	ClinVar,LOVD,ExAC,BIC,GnomAD,GnomADv3	http://www.ncbi.nlm.nih.gov/clinvar/?term=SCV004845596, http://www.ncbi.nlm.nih.gov/clinvar/?term=SCV000689096, http://www.ncbi.nlm.nih.gov/clinvar/?term=SCV004220588, http://www.ncbi.nlm.nih.gov/clinvar/?term=SCV000073434, http://www.ncbi.nlm.nih.gov/clinvar/?term=SCV000210461, http://www.ncbi.nlm.nih.gov/clinvar/?term=SCV000785144, http://www.ncbi.nlm.nih.gov/clinvar/?term=SCV000109225, http://www.ncbi.nlm.nih.gov/clinvar/?term=SCV000147273, http://www.ncbi.nlm.nih.gov/clinvar/?term=SCV004018686, http://www.ncbi.nlm.nih.gov/clinvar/?term=SCV000695126, http://www.ncbi.nlm.nih.gov/clinvar/?term=SCV000185783
1130769	NC_000013.11:g.32337053A>G	Benign / Little Clinical Significance	chr13:g.32337053:A>G		N900D	ENIGMA,ClinVar,LOVD,exLOVD,ExAC,BIC,GnomAD,GnomADv3	http://www.ncbi.nlm.nih.gov/clinvar/?term=SCV005882939, http://www.ncbi.nlm.nih.gov/clinvar/?term=SCV000072052, http://www.ncbi.nlm.nih.gov/clinvar/?term=SCV005346866, http://www.ncbi.nlm.nih.gov/clinvar/?term=SCV000185734, http://www.ncbi.nlm.nih.gov/clinvar/?term=SCV004845047, http://www.ncbi.nlm.nih.gov/clinvar/?term=SCV001161610, http://www.ncbi.nlm.nih.gov/clinvar/?term=SCV000694619, http://www.ncbi.nlm.nih.gov/clinvar/?term=SCV001977049, http://www.ncbi.nlm.nih.gov/clinvar/?term=SCV000903070, http://www.ncbi.nlm.nih.gov/clinvar/?term=SCV000146090, http://www.ncbi.nlm.nih.gov/clinvar/?term=SCV001469669, http://www.ncbi.nlm.nih.gov/clinvar/?term=SCV000488497, http://www.ncbi.nlm.nih.gov/clinvar/?term=SCV000567000
1197974	NC_000013.11:g.32332784_32332785del	Pathogenic	chr13:g.32332782:GAA>G		K436Efs*15	ENIGMA,ClinVar	http://www.ncbi.nlm.nih.gov/clinvar/?term=SCV000296811, http://www.ncbi.nlm.nih.gov/clinvar/?term=SCV000783733
1141590	NC_000013.11:g.32351031A>G	Not Yet Reviewed	chr13:g.32351031:A>G		-	GnomADv3	-
1122386	NC_000013.11:g.32319248T>C	Not Yet Reviewed	chr13:g.32319248:T>C		-	ClinVar	http://www.ncbi.nlm.nih.gov/clinvar/?term=SCV001176236, http://www.ncbi.nlm.nih.gov/clinvar/?term=SCV000688751
1150459	NC_000013.11:g.32372878A>G	Not Yet Reviewed	chr13:g.32372878:A>G		-	GnomAD,GnomADv3	-
1198239	NC_000013.11:g.32333227G>A	Likely benign	chr13:g.32333227:G>A		L583=	ENIGMA,ClinVar,LOVD,ExAC,GnomAD,GnomADv3	http://www.ncbi.nlm.nih.gov/clinvar/?term=SCV004846957, http://www.ncbi.nlm.nih.gov/clinvar/?term=SCV000903033, http://www.ncbi.nlm.nih.gov/clinvar/?term=SCV000512341, http://www.ncbi.nlm.nih.gov/clinvar/?term=SCV005914267, http://www.ncbi.nlm.nih.gov/clinvar/?term=SCV001747696, http://www.ncbi.nlm.nih.gov/clinvar/?term=SCV000560503, http://www.ncbi.nlm.nih.gov/clinvar/?term=SCV000275118, http://www.ncbi.nlm.nih.gov/clinvar/?term=SCV002774119, http://www.ncbi.nlm.nih.gov/clinvar/?term=SCV000916839, http://www.ncbi.nlm.nih.gov/clinvar/?term=SCV000578715
1205352	NC_000013.11:g.32373011G>T	Not Yet Reviewed	chr13:g.32373011:G>T		-	GnomAD,GnomADv3	-
1199364	NC_000013.11:g.32337797C>T	Pathogenic	chr13:g.32337797:C>T		Q1148*	ENIGMA,ClinVar,LOVD	http://www.ncbi.nlm.nih.gov/clinvar/?term=SCV002581918, http://www.ncbi.nlm.nih.gov/clinvar/?term=SCV005424382, http://www.ncbi.nlm.nih.gov/clinvar/?term=SCV003885370, http://www.ncbi.nlm.nih.gov/clinvar/?term=SCV000324156, http://www.ncbi.nlm.nih.gov/clinvar/?term=SCV000326863, http://www.ncbi.nlm.nih.gov/clinvar/?term=SCV000779306
1147540	NC_000013.11:g.32365206T>G	Not Yet Reviewed	chr13:g.32365206:T>G		-	GnomAD,GnomADv3	-
1135920	NC_000013.11:g.32339860T>C	Not Yet Reviewed	chr13:g.32339860:T>C		-	ClinVar	http://www.ncbi.nlm.nih.gov/clinvar/?term=SCV002650186
1155269	NC_000013.11:g.32387675T>C	Not Yet Reviewed	chr13:g.32387675:T>C		-	GnomAD,GnomADv3	-
1156601	NC_000013.11:g.32393517G>C	Not Yet Reviewed	chr13:g.32393517:G>C		-	1000_Genomes,GnomAD,GnomADv3	-
1136544	NC_000013.11:g.32340183C>A	Not Yet Reviewed	chr13:g.32340183:C>A		-	ClinVar	http://www.ncbi.nlm.nih.gov/clinvar/?term=SCV003853760
1130349	NC_000013.11:g.32336800G>A	Not Yet Reviewed	chr13:g.32336800:G>A		-	ClinVar	http://www.ncbi.nlm.nih.gov/clinvar/?term=SCV004665724, http://www.ncbi.nlm.nih.gov/clinvar/?term=SCV002736759, http://www.ncbi.nlm.nih.gov/clinvar/?term=SCV003848322
1157875	NC_000013.11:g.32396549C>T	Not Yet Reviewed	chr13:g.32396549:C>T		-	GnomADv3	-
1197180	NC_000013.11:g.32326577_32326581dup	Pathogenic	chr13:g.32326576:A>AGCTAC		P201Lfs*12	ENIGMA,ClinVar	http://www.ncbi.nlm.nih.gov/clinvar/?term=SCV000678792, http://www.ncbi.nlm.nih.gov/clinvar/?term=SCV000784146
1158778	NC_000013.11:g.32398336A>G	Not Yet Reviewed	chr13:g.32398336:A>G		-	ClinVar,LOVD	http://www.ncbi.nlm.nih.gov/clinvar/?term=SCV002195681
1150470	NC_000013.11:g.32372923G>A	Not Yet Reviewed	chr13:g.32372923:G>A		-	GnomADv3	-
1145808	NC_000013.11:g.32362389T>C	Not Yet Reviewed	chr13:g.32362389:T>C		-	GnomADv3	-
1146192	NC_000013.11:g.32362691C>G	Pathogenic	chr13:g.32362691:C>G		Y2658*	ENIGMA,ClinVar,LOVD,BIC	http://www.ncbi.nlm.nih.gov/clinvar/?term=SCV000147230, http://www.ncbi.nlm.nih.gov/clinvar/?term=SCV003461852, http://www.ncbi.nlm.nih.gov/clinvar/?term=SCV004243789, http://www.ncbi.nlm.nih.gov/clinvar/?term=SCV000327774, http://www.ncbi.nlm.nih.gov/clinvar/?term=SCV000743337, http://www.ncbi.nlm.nih.gov/clinvar/?term=SCV000733309, http://www.ncbi.nlm.nih.gov/clinvar/?term=SCV004220578, http://www.ncbi.nlm.nih.gov/clinvar/?term=SCV001956629, http://www.ncbi.nlm.nih.gov/clinvar/?term=SCV000301226, http://www.ncbi.nlm.nih.gov/clinvar/?term=SCV000054318, http://www.ncbi.nlm.nih.gov/clinvar/?term=SCV005030412
1132453	NC_000013.11:g.32338023A>G	Not Yet Reviewed	chr13:g.32338023:A>G		-	ClinVar	http://www.ncbi.nlm.nih.gov/clinvar/?term=SCV000940374, http://www.ncbi.nlm.nih.gov/clinvar/?term=SCV004027420, http://www.ncbi.nlm.nih.gov/clinvar/?term=SCV002613513, http://www.ncbi.nlm.nih.gov/clinvar/?term=SCV003846780, http://www.ncbi.nlm.nih.gov/clinvar/?term=SCV001785422, http://www.ncbi.nlm.nih.gov/clinvar/?term=SCV000109515
1139081	NC_000013.11:g.32342567A>C	Not Yet Reviewed	chr13:g.32342567:A>C		-	GnomAD,GnomADv3	-
1207562	NC_000013.11:g.32398546_32398548delinsTCT	Not Yet Reviewed	chr13:g.32398546:GCA>TCT		-	ClinVar	http://www.ncbi.nlm.nih.gov/clinvar/?term=SCV002701645, http://www.ncbi.nlm.nih.gov/clinvar/?term=SCV000888966
1203845	NC_000013.11:g.32363223dup	Pathogenic	chr13:g.32363217:T>TA		I2675Dfs*6	ENIGMA,ClinVar,LOVD	http://www.ncbi.nlm.nih.gov/clinvar/?term=SCV001394665, http://www.ncbi.nlm.nih.gov/clinvar/?term=SCV005414165, http://www.ncbi.nlm.nih.gov/clinvar/?term=SCV000661432, http://www.ncbi.nlm.nih.gov/clinvar/?term=SCV004845589, http://www.ncbi.nlm.nih.gov/clinvar/?term=SCV000565763, http://www.ncbi.nlm.nih.gov/clinvar/?term=SCV000324614, http://www.ncbi.nlm.nih.gov/clinvar/?term=SCV000327799, http://www.ncbi.nlm.nih.gov/clinvar/?term=SCV001736609, http://www.ncbi.nlm.nih.gov/clinvar/?term=SCV001499773
1151773	NC_000013.11:g.32376807G>A	Not Yet Reviewed	chr13:g.32376807:G>A		-	ClinVar	http://www.ncbi.nlm.nih.gov/clinvar/?term=SCV001676591, http://www.ncbi.nlm.nih.gov/clinvar/?term=SCV000689150
1140219	NC_000013.11:g.32346729A>C	Not Yet Reviewed	chr13:g.32346729:A>C		-	GnomADv3	-
1139235	NC_000013.11:g.32343198T>A	Not Yet Reviewed	chr13:g.32343198:T>A		-	GnomADv3	-
1138624	NC_000013.11:g.32341209T>G	Not Yet Reviewed	chr13:g.32341209:T>G		-	ClinVar	http://www.ncbi.nlm.nih.gov/clinvar/?term=SCV001609481
1200042	NC_000013.11:g.32338878dup	Not Yet Reviewed	chr13:g.32338875:A>AG		-	ClinVar	http://www.ncbi.nlm.nih.gov/clinvar/?term=SCV001184396
1127781	NC_000013.11:g.32332889G>T	Pathogenic	chr13:g.32332889:G>T		E471*	ENIGMA,ClinVar,LOVD,BIC	http://www.ncbi.nlm.nih.gov/clinvar/?term=SCV000210269, http://www.ncbi.nlm.nih.gov/clinvar/?term=SCV000326552, http://www.ncbi.nlm.nih.gov/clinvar/?term=SCV002758125, http://www.ncbi.nlm.nih.gov/clinvar/?term=SCV000683423, http://www.ncbi.nlm.nih.gov/clinvar/?term=SCV002046168, http://www.ncbi.nlm.nih.gov/clinvar/?term=SCV000300428, http://www.ncbi.nlm.nih.gov/clinvar/?term=SCV000145868, http://www.ncbi.nlm.nih.gov/clinvar/?term=SCV000071814, http://www.ncbi.nlm.nih.gov/clinvar/?term=SCV000213397, http://www.ncbi.nlm.nih.gov/clinvar/?term=SCV002020266, http://www.ncbi.nlm.nih.gov/clinvar/?term=SCV004210414, http://www.ncbi.nlm.nih.gov/clinvar/?term=SCV000839925, http://www.ncbi.nlm.nih.gov/clinvar/?term=SCV000587596
1203767	NC_000013.11:g.32362671dup	Not Yet Reviewed	chr13:g.32362668:A>AG		-	LOVD	-
1143145	NC_000013.11:g.32355241A>T	Not Yet Reviewed	chr13:g.32355241:A>T		-	ClinVar,LOVD	http://www.ncbi.nlm.nih.gov/clinvar/?term=SCV002189257, http://www.ncbi.nlm.nih.gov/clinvar/?term=SCV002672118, http://www.ncbi.nlm.nih.gov/clinvar/?term=SCV002037329, http://www.ncbi.nlm.nih.gov/clinvar/?term=SCV002033899
1128981	NC_000013.11:g.32334357T>C	Not Yet Reviewed	chr13:g.32334357:T>C		-	GnomADv3	-
1197532	NC_000013.11:g.32330930del	Not Yet Reviewed	chr13:g.32330929:GC>G		-	ClinVar	http://www.ncbi.nlm.nih.gov/clinvar/?term=SCV002229782
1200739	NC_000013.11:g.32339938dup	Pathogenic	chr13:g.32339932:T>TA		V1862Sfs*11	ENIGMA,ClinVar,LOVD	http://www.ncbi.nlm.nih.gov/clinvar/?term=SCV004101516, http://www.ncbi.nlm.nih.gov/clinvar/?term=SCV004048270, http://www.ncbi.nlm.nih.gov/clinvar/?term=SCV000327236, http://www.ncbi.nlm.nih.gov/clinvar/?term=SCV000072700, http://www.ncbi.nlm.nih.gov/clinvar/?term=SCV000216992, http://www.ncbi.nlm.nih.gov/clinvar/?term=SCV004846600, http://www.ncbi.nlm.nih.gov/clinvar/?term=SCV000683713, http://www.ncbi.nlm.nih.gov/clinvar/?term=SCV004216159, http://www.ncbi.nlm.nih.gov/clinvar/?term=SCV002546625, http://www.ncbi.nlm.nih.gov/clinvar/?term=SCV000489701, http://www.ncbi.nlm.nih.gov/clinvar/?term=SCV002046162, http://www.ncbi.nlm.nih.gov/clinvar/?term=SCV000300897
1121703	NC_000013.11:g.32317508A>G	Not Yet Reviewed	chr13:g.32317508:A>G		-	GnomADv3	-
1138622	NC_000013.11:g.32341207A>T	Not Yet Reviewed	chr13:g.32341207:A>T		-	ClinVar	http://www.ncbi.nlm.nih.gov/clinvar/?term=SCV003326590
1121289	NC_000013.11:g.32316447T>G	Not Yet Reviewed	chr13:g.32316447:T>G		-	LOVD	-
1206191	NC_000013.11:g.32380472A>T	Not Yet Reviewed	chr13:g.32380472:A>T		-	GnomADv3	-
1207389	NC_000013.11:g.32397195G>A	Not Yet Reviewed	chr13:g.32397195:G>A		-	GnomADv3	-
1136287	NC_000013.11:g.32340058G>A	Not Yet Reviewed	chr13:g.32340058:G>A		-	ClinVar	http://www.ncbi.nlm.nih.gov/clinvar/?term=SCV000759411
1143631	NC_000013.11:g.32356450T>C	Not Yet Reviewed	chr13:g.32356450:T>C		-	ClinVar	http://www.ncbi.nlm.nih.gov/clinvar/?term=SCV002341769
1127719	NC_000013.11:g.32332859G>A	Not Yet Reviewed	chr13:g.32332859:G>A		-	ClinVar,LOVD,GnomADv3	http://www.ncbi.nlm.nih.gov/clinvar/?term=SCV001374881, http://www.ncbi.nlm.nih.gov/clinvar/?term=SCV000489364, http://www.ncbi.nlm.nih.gov/clinvar/?term=SCV000185640, http://www.ncbi.nlm.nih.gov/clinvar/?term=SCV001572517, http://www.ncbi.nlm.nih.gov/clinvar/?term=SCV003850047, http://www.ncbi.nlm.nih.gov/clinvar/?term=SCV000688708
1145333	NC_000013.11:g.32360137A>C	Not Yet Reviewed	chr13:g.32360137:A>C		-	GnomADv3	-
1139545	NC_000013.11:g.32344405T>C	Not Yet Reviewed	chr13:g.32344405:T>C		-	GnomADv3	-
1150779	NC_000013.11:g.32374156G>C	Not Yet Reviewed	chr13:g.32374156:G>C		-	GnomAD	-
1200654	NC_000013.11:g.32339792del	Not Yet Reviewed	chr13:g.32339791:AC>A		-	ClinVar	http://www.ncbi.nlm.nih.gov/clinvar/?term=SCV002221286
1154824	NC_000013.11:g.32385464A>C	Not Yet Reviewed	chr13:g.32385464:A>C		-	GnomADv3	-
1124375	NC_000013.11:g.32326116A>T	Not Yet Reviewed	chr13:g.32326116:A>T		-	ClinVar,BIC	http://www.ncbi.nlm.nih.gov/clinvar/?term=SCV001375006, http://www.ncbi.nlm.nih.gov/clinvar/?term=SCV005102065, http://www.ncbi.nlm.nih.gov/clinvar/?term=SCV000146869, http://www.ncbi.nlm.nih.gov/clinvar/?term=SCV004840226
1147107	NC_000013.11:g.32363861A>G	Not Yet Reviewed	chr13:g.32363861:A>G		-	GnomADv3	-
1127722	NC_000013.11:g.32332860A>C	Not Yet Reviewed	chr13:g.32332860:A>C		-	ClinVar,LOVD	http://www.ncbi.nlm.nih.gov/clinvar/?term=SCV002696753, http://www.ncbi.nlm.nih.gov/clinvar/?term=SCV000907532, http://www.ncbi.nlm.nih.gov/clinvar/?term=SCV003850048
1125079	NC_000013.11:g.32327265T>C	Not Yet Reviewed	chr13:g.32327265:T>C		-	GnomADv3	-
1141526	NC_000013.11:g.32350832C>T	Benign / Little Clinical Significance	chr13:g.32350832:C>T		?	ENIGMA,1000_Genomes,ClinVar,LOVD,GnomAD,GnomADv3	http://www.ncbi.nlm.nih.gov/clinvar/?term=SCV000245088
1127857	NC_000013.11:g.32332933G>C	Not Yet Reviewed	chr13:g.32332933:G>C		-	ClinVar	http://www.ncbi.nlm.nih.gov/clinvar/?term=SCV005734418
1149584	NC_000013.11:g.32370535T>C	Not Yet Reviewed	chr13:g.32370535:T>C		-	ClinVar	http://www.ncbi.nlm.nih.gov/clinvar/?term=SCV001179004, http://www.ncbi.nlm.nih.gov/clinvar/?term=SCV000913228
1202214	NC_000013.11:g.32347909_32347918del	Not Yet Reviewed	chr13:g.32347901:AAAAGATAGTC>A		-	GnomADv3	-
1199090	NC_000013.11:g.32337312_32337313insG	Pathogenic	chr13:g.32337312:A>AG		N986Kfs*2	ENIGMA,ClinVar,LOVD,BIC,GnomAD,GnomADv3	http://www.ncbi.nlm.nih.gov/clinvar/?term=SCV000549846, http://www.ncbi.nlm.nih.gov/clinvar/?term=SCV000569916, http://www.ncbi.nlm.nih.gov/clinvar/?term=SCV000688780, http://www.ncbi.nlm.nih.gov/clinvar/?term=SCV000326790, http://www.ncbi.nlm.nih.gov/clinvar/?term=SCV002533749, http://www.ncbi.nlm.nih.gov/clinvar/?term=SCV001550307, http://www.ncbi.nlm.nih.gov/clinvar/?term=SCV000146149, http://www.ncbi.nlm.nih.gov/clinvar/?term=SCV005059093, http://www.ncbi.nlm.nih.gov/clinvar/?term=SCV000186027, http://www.ncbi.nlm.nih.gov/clinvar/?term=SCV000600536, http://www.ncbi.nlm.nih.gov/clinvar/?term=SCV000677674, http://www.ncbi.nlm.nih.gov/clinvar/?term=SCV002042611, http://www.ncbi.nlm.nih.gov/clinvar/?term=SCV000694655, http://www.ncbi.nlm.nih.gov/clinvar/?term=SCV000300576, http://www.ncbi.nlm.nih.gov/clinvar/?term=SCV000053997
1155736	NC_000013.11:g.32389241C>T	Not Yet Reviewed	chr13:g.32389241:C>T		-	GnomADv3	-
1152236	NC_000013.11:g.32378686G>A	Not Yet Reviewed	chr13:g.32378686:G>A		-	GnomADv3	-
1137408	NC_000013.11:g.32340623C>G	Not Yet Reviewed	chr13:g.32340623:C>G		-	ClinVar	http://www.ncbi.nlm.nih.gov/clinvar/?term=SCV002301434, http://www.ncbi.nlm.nih.gov/clinvar/?term=SCV005028095, http://www.ncbi.nlm.nih.gov/clinvar/?term=SCV003852372
1199051	NC_000013.11:g.32337241_32337499del	Not Yet Reviewed	chr13:g.32337239:CATATAAAAATGACTCTAGGTCAAGATTTAAAATCGGACATCTCCTTGAATATAGATAAAATACCAGAAAAAAATAATGATTACATGAACAAATGGGCAGGACTCTTAGGTCCAATTTCAAATCACAGTTTTGGAGGTAGCTTCAGAACAGCTTCAAATAAGGAAATCAAGCTCTCTGAACATAACATTAAGAAGAGCAAAATGTTCTTCAAAGATATTGAAGAACAATATCCTACTAGTTTAGCTTGTGTTGAAATTGT>C		-	ClinVar	http://www.ncbi.nlm.nih.gov/clinvar/?term=SCV001396898, http://www.ncbi.nlm.nih.gov/clinvar/?term=SCV005025825, http://www.ncbi.nlm.nih.gov/clinvar/?term=SCV001363101
1199027	NC_000013.11:g.32337187_32337188insTT	Pathogenic	chr13:g.32337187:A>ATT		K945Lfs*16	ENIGMA,ClinVar	http://www.ncbi.nlm.nih.gov/clinvar/?term=SCV000783748
1153206	NC_000013.11:g.32379919A>G	Not Yet Reviewed	chr13:g.32379919:A>G		-	ClinVar	http://www.ncbi.nlm.nih.gov/clinvar/?term=SCV003346761
1139216	NC_000013.11:g.32343105A>G	Not Yet Reviewed	chr13:g.32343105:A>G		-	GnomADv3	-
1136703	NC_000013.11:g.32340268T>C	Likely benign	chr13:g.32340268:T>C		S1971=	ENIGMA,ClinVar,ExAC,GnomAD	http://www.ncbi.nlm.nih.gov/clinvar/?term=SCV000276178, http://www.ncbi.nlm.nih.gov/clinvar/?term=SCV000578721
1203194	NC_000013.11:g.32357784A>G	Not Yet Reviewed	chr13:g.32357784:A>G		-	ClinVar,exLOVD	http://www.ncbi.nlm.nih.gov/clinvar/?term=SCV005423494, http://www.ncbi.nlm.nih.gov/clinvar/?term=SCV004844451, http://www.ncbi.nlm.nih.gov/clinvar/?term=SCV000668688, http://www.ncbi.nlm.nih.gov/clinvar/?term=SCV000937608, http://www.ncbi.nlm.nih.gov/clinvar/?term=SCV004025314, http://www.ncbi.nlm.nih.gov/clinvar/?term=SCV000297450
1142893	NC_000013.11:g.32355095A>T	Likely benign	chr13:g.32355095:A>T		S2414=	ENIGMA,ClinVar,LOVD,ExAC,GnomAD,GnomADv3	http://www.ncbi.nlm.nih.gov/clinvar/?term=SCV000635564, http://www.ncbi.nlm.nih.gov/clinvar/?term=SCV000665975, http://www.ncbi.nlm.nih.gov/clinvar/?term=SCV000689041, http://www.ncbi.nlm.nih.gov/clinvar/?term=SCV000883479, http://www.ncbi.nlm.nih.gov/clinvar/?term=SCV004844383, http://www.ncbi.nlm.nih.gov/clinvar/?term=SCV002500618, http://www.ncbi.nlm.nih.gov/clinvar/?term=SCV001813050, http://www.ncbi.nlm.nih.gov/clinvar/?term=SCV000579204
1197085	NC_000013.11:g.32326238_32326240del	Not Yet Reviewed	chr13:g.32326237:CCCA>C		-	GnomADv3	-
1122354	NC_000013.11:g.32319230T>C	Not Yet Reviewed	chr13:g.32319230:T>C		-	ClinVar,LOVD,exLOVD,GnomAD	http://www.ncbi.nlm.nih.gov/clinvar/?term=SCV004846746, http://www.ncbi.nlm.nih.gov/clinvar/?term=SCV004458816, http://www.ncbi.nlm.nih.gov/clinvar/?term=SCV001352999, http://www.ncbi.nlm.nih.gov/clinvar/?term=SCV001175599
1138238	NC_000013.11:g.32341021C>T	Not Yet Reviewed	chr13:g.32341021:C>T		-	LOVD	-
1155940	NC_000013.11:g.32390325C>T	Not Yet Reviewed	chr13:g.32390325:C>T		-	GnomADv3	-
1152181	NC_000013.11:g.32378362T>C	Not Yet Reviewed	chr13:g.32378362:T>C		-	GnomADv3	-
1200119	NC_000013.11:g.32338982A>T	Not Yet Reviewed	chr13:g.32338982:A>T		-	ClinVar	http://www.ncbi.nlm.nih.gov/clinvar/?term=SCV005975624
1137258	NC_000013.11:g.32340551G>T	Not Yet Reviewed	chr13:g.32340551:G>T		-	ClinVar	http://www.ncbi.nlm.nih.gov/clinvar/?term=SCV000819382, http://www.ncbi.nlm.nih.gov/clinvar/?term=SCV003852310
1133825	NC_000013.11:g.32338752T>A	Pathogenic	chr13:g.32338752:T>A		L1466*	ENIGMA,ClinVar,LOVD	http://www.ncbi.nlm.nih.gov/clinvar/?term=SCV000832075, http://www.ncbi.nlm.nih.gov/clinvar/?term=SCV000324241, http://www.ncbi.nlm.nih.gov/clinvar/?term=SCV000327022
1201153	NC_000013.11:g.32340498A>T	Benign / Little Clinical Significance	chr13:g.32340498:A>T		N2048I	ENIGMA,ClinVar,LOVD,exLOVD,BIC,GnomAD,GnomADv3	http://www.ncbi.nlm.nih.gov/clinvar/?term=SCV000859742, http://www.ncbi.nlm.nih.gov/clinvar/?term=SCV004759816, http://www.ncbi.nlm.nih.gov/clinvar/?term=SCV000213497, http://www.ncbi.nlm.nih.gov/clinvar/?term=SCV000887867, http://www.ncbi.nlm.nih.gov/clinvar/?term=SCV001974290, http://www.ncbi.nlm.nih.gov/clinvar/?term=SCV000210624, http://www.ncbi.nlm.nih.gov/clinvar/?term=SCV001906180, http://www.ncbi.nlm.nih.gov/clinvar/?term=SCV001741560, http://www.ncbi.nlm.nih.gov/clinvar/?term=SCV000694944, http://www.ncbi.nlm.nih.gov/clinvar/?term=SCV000910769, http://www.ncbi.nlm.nih.gov/clinvar/?term=SCV000146778, http://www.ncbi.nlm.nih.gov/clinvar/?term=SCV000260760, http://www.ncbi.nlm.nih.gov/clinvar/?term=SCV000602831, http://www.ncbi.nlm.nih.gov/clinvar/?term=SCV000244463
1139281	NC_000013.11:g.32343369A>G	Not Yet Reviewed	chr13:g.32343369:A>G		-	GnomAD,GnomADv3	-
1152468	NC_000013.11:g.32379359A>C	Not Yet Reviewed	chr13:g.32379359:A>C		-	ClinVar	http://www.ncbi.nlm.nih.gov/clinvar/?term=SCV004277482
1125073	NC_000013.11:g.32327246G>A	Not Yet Reviewed	chr13:g.32327246:G>A		-	GnomAD,GnomADv3	-
1153480	NC_000013.11:g.32380121G>T	Not Yet Reviewed	chr13:g.32380121:G>T		-	ClinVar,LOVD	http://www.ncbi.nlm.nih.gov/clinvar/?term=SCV003274364, http://www.ncbi.nlm.nih.gov/clinvar/?term=SCV002766526, http://www.ncbi.nlm.nih.gov/clinvar/?term=SCV001351229, http://www.ncbi.nlm.nih.gov/clinvar/?term=SCV001180364
1196944	NC_000013.11:g.32325547_32325548insTTTTTTTTTTTTTTTTTTT	Not Yet Reviewed	chr13:g.32325537:A>ATTTTTTTTTTTTTTTTTTT		-	GnomADv3	-
1158978	NC_000013.11:g.32398475A>G	Not Yet Reviewed	chr13:g.32398475:A>G		-	LOVD	-
1141307	NC_000013.11:g.32349915G>A	Not Yet Reviewed	chr13:g.32349915:G>A		-	GnomADv3	-
1123687	NC_000013.11:g.32324515A>G	Not Yet Reviewed	chr13:g.32324515:A>G		-	1000_Genomes,GnomADv3	-
1206186	NC_000013.11:g.32380163del	Not Yet Reviewed	chr13:g.32380161:GT>G		-	ClinVar	http://www.ncbi.nlm.nih.gov/clinvar/?term=SCV005839852
1127994	NC_000013.11:g.32333012C>A	Not Yet Reviewed	chr13:g.32333012:C>A		-	ClinVar	http://www.ncbi.nlm.nih.gov/clinvar/?term=SCV005102112
1151527	NC_000013.11:g.32376679C>T	Not Yet Reviewed	chr13:g.32376679:C>T		-	ClinVar,LOVD	http://www.ncbi.nlm.nih.gov/clinvar/?term=SCV001208952, http://www.ncbi.nlm.nih.gov/clinvar/?term=SCV001343776
1157036	NC_000013.11:g.32394779C>A	Not Yet Reviewed	chr13:g.32394779:C>A		-	ClinVar,GnomADv3	http://www.ncbi.nlm.nih.gov/clinvar/?term=SCV000673123, http://www.ncbi.nlm.nih.gov/clinvar/?term=SCV000887962
1206025	NC_000013.11:g.32379834C>T	Benign / Little Clinical Significance	chr13:g.32379834:C>T		T3013I	ENIGMA,ClinVar,LOVD,exLOVD,ExAC,ESP,BIC,GnomAD,GnomADv3,ENIGMA_BRCA12_Functional_Assays	http://www.ncbi.nlm.nih.gov/clinvar/?term=SCV001249498, http://www.ncbi.nlm.nih.gov/clinvar/?term=SCV002551841, http://www.ncbi.nlm.nih.gov/clinvar/?term=SCV004846112, http://www.ncbi.nlm.nih.gov/clinvar/?term=SCV002556674, http://www.ncbi.nlm.nih.gov/clinvar/?term=SCV000684018, http://www.ncbi.nlm.nih.gov/clinvar/?term=SCV002531999, http://www.ncbi.nlm.nih.gov/clinvar/?term=SCV000219417, http://www.ncbi.nlm.nih.gov/clinvar/?term=SCV000592250, http://www.ncbi.nlm.nih.gov/clinvar/?term=SCV000383799, http://www.ncbi.nlm.nih.gov/clinvar/?term=SCV000787959, http://www.ncbi.nlm.nih.gov/clinvar/?term=SCV000743357, http://www.ncbi.nlm.nih.gov/clinvar/?term=SCV000609923, http://www.ncbi.nlm.nih.gov/clinvar/?term=SCV000383800, http://www.ncbi.nlm.nih.gov/clinvar/?term=SCV000190114, http://www.ncbi.nlm.nih.gov/clinvar/?term=SCV000054396, http://www.ncbi.nlm.nih.gov/clinvar/?term=SCV000043237, http://www.ncbi.nlm.nih.gov/clinvar/?term=SCV000073708, http://www.ncbi.nlm.nih.gov/clinvar/?term=SCV000185991, http://www.ncbi.nlm.nih.gov/clinvar/?term=SCV001161623, http://www.ncbi.nlm.nih.gov/clinvar/?term=SCV000220479, http://www.ncbi.nlm.nih.gov/clinvar/?term=SCV002069337, http://www.ncbi.nlm.nih.gov/clinvar/?term=SCV001954503, http://www.ncbi.nlm.nih.gov/clinvar/?term=SCV001139243, http://www.ncbi.nlm.nih.gov/clinvar/?term=SCV000883501, http://www.ncbi.nlm.nih.gov/clinvar/?term=SCV000805791, http://www.ncbi.nlm.nih.gov/clinvar/?term=SCV000803164, http://www.ncbi.nlm.nih.gov/clinvar/?term=SCV000744553, http://www.ncbi.nlm.nih.gov/clinvar/?term=SCV000538499, http://www.ncbi.nlm.nih.gov/clinvar/?term=SCV000147519
1133200	NC_000013.11:g.32338415A>T	Not Yet Reviewed	chr13:g.32338415:A>T		-	ClinVar	http://www.ncbi.nlm.nih.gov/clinvar/?term=SCV003848648, http://www.ncbi.nlm.nih.gov/clinvar/?term=SCV002047159
1158909	NC_000013.11:g.32398429A>G	Not Yet Reviewed	chr13:g.32398429:A>G		-	ClinVar,ExAC,GnomAD,GnomADv3	http://www.ncbi.nlm.nih.gov/clinvar/?term=SCV005032002
1130464	NC_000013.11:g.32336869A>C	Not Yet Reviewed	chr13:g.32336869:A>C		-	ClinVar	http://www.ncbi.nlm.nih.gov/clinvar/?term=SCV002307377, http://www.ncbi.nlm.nih.gov/clinvar/?term=SCV003848376, http://www.ncbi.nlm.nih.gov/clinvar/?term=SCV001349084
1206386	NC_000013.11:g.32383090G>A	Not Yet Reviewed	chr13:g.32383090:G>A		-	GnomADv3	-
1123881	NC_000013.11:g.32325119G>C	Not Yet Reviewed	chr13:g.32325119:G>C		-	ClinVar	http://www.ncbi.nlm.nih.gov/clinvar/?term=SCV002477368, http://www.ncbi.nlm.nih.gov/clinvar/?term=SCV001182232
1127812	NC_000013.11:g.32332909T>A	Not Yet Reviewed	chr13:g.32332909:T>A		-	ClinVar	http://www.ncbi.nlm.nih.gov/clinvar/?term=SCV005734577
1133539	NC_000013.11:g.32338587C>G	Not Yet Reviewed	chr13:g.32338587:C>G		-	ClinVar	http://www.ncbi.nlm.nih.gov/clinvar/?term=SCV001375450, http://www.ncbi.nlm.nih.gov/clinvar/?term=SCV000217383, http://www.ncbi.nlm.nih.gov/clinvar/?term=SCV003848781
1198579	NC_000013.11:g.32336277_32336278insAT	Pathogenic	chr13:g.32336277:C>CAT		S642Ffs*3	ENIGMA,ClinVar	http://www.ncbi.nlm.nih.gov/clinvar/?term=SCV000783707
1129416	NC_000013.11:g.32336080A>G	Not Yet Reviewed	chr13:g.32336080:A>G		-	GnomAD,GnomADv3	-
1197878	NC_000013.11:g.32332629C>T	Benign / Little Clinical Significance	chr13:g.32332629:C>T		S384F	ENIGMA,ClinVar,LOVD,exLOVD,ExAC,ESP,BIC,GnomAD,GnomADv3	http://www.ncbi.nlm.nih.gov/clinvar/?term=SCV000692768, http://www.ncbi.nlm.nih.gov/clinvar/?term=SCV002550272, http://www.ncbi.nlm.nih.gov/clinvar/?term=SCV004846870, http://www.ncbi.nlm.nih.gov/clinvar/?term=SCV000213138, http://www.ncbi.nlm.nih.gov/clinvar/?term=SCV002010741, http://www.ncbi.nlm.nih.gov/clinvar/?term=SCV002533210, http://www.ncbi.nlm.nih.gov/clinvar/?term=SCV001906338, http://www.ncbi.nlm.nih.gov/clinvar/?term=SCV001799137, http://www.ncbi.nlm.nih.gov/clinvar/?term=SCV000591730, http://www.ncbi.nlm.nih.gov/clinvar/?term=SCV000383628, http://www.ncbi.nlm.nih.gov/clinvar/?term=SCV000743256, http://www.ncbi.nlm.nih.gov/clinvar/?term=SCV000733224, http://www.ncbi.nlm.nih.gov/clinvar/?term=SCV000108596, http://www.ncbi.nlm.nih.gov/clinvar/?term=SCV000190127, http://www.ncbi.nlm.nih.gov/clinvar/?term=SCV000084458, http://www.ncbi.nlm.nih.gov/clinvar/?term=SCV000145823, http://www.ncbi.nlm.nih.gov/clinvar/?term=SCV000043196, http://www.ncbi.nlm.nih.gov/clinvar/?term=SCV005880570, http://www.ncbi.nlm.nih.gov/clinvar/?term=SCV000602838, http://www.ncbi.nlm.nih.gov/clinvar/?term=SCV000071760, http://www.ncbi.nlm.nih.gov/clinvar/?term=SCV005236035, http://www.ncbi.nlm.nih.gov/clinvar/?term=SCV002042397, http://www.ncbi.nlm.nih.gov/clinvar/?term=SCV004016881, http://www.ncbi.nlm.nih.gov/clinvar/?term=SCV002819245, http://www.ncbi.nlm.nih.gov/clinvar/?term=SCV002804648, http://www.ncbi.nlm.nih.gov/clinvar/?term=SCV000154036, http://www.ncbi.nlm.nih.gov/clinvar/?term=SCV000683404, http://www.ncbi.nlm.nih.gov/clinvar/?term=SCV001951260, http://www.ncbi.nlm.nih.gov/clinvar/?term=SCV001269725, http://www.ncbi.nlm.nih.gov/clinvar/?term=SCV001138990, http://www.ncbi.nlm.nih.gov/clinvar/?term=SCV000863577, http://www.ncbi.nlm.nih.gov/clinvar/?term=SCV000805647, http://www.ncbi.nlm.nih.gov/clinvar/?term=SCV000778641, http://www.ncbi.nlm.nih.gov/clinvar/?term=SCV000744403, http://www.ncbi.nlm.nih.gov/clinvar/?term=SCV000593701, http://www.ncbi.nlm.nih.gov/clinvar/?term=SCV000587580, http://www.ncbi.nlm.nih.gov/clinvar/?term=SCV000586925, http://www.ncbi.nlm.nih.gov/clinvar/?term=SCV000538482, http://www.ncbi.nlm.nih.gov/clinvar/?term=SCV000267742, http://www.ncbi.nlm.nih.gov/clinvar/?term=SCV000244418
1199227	NC_000013.11:g.32337560_32337561insTAATTGCAGTCAATTAATA	Not Yet Reviewed	chr13:g.32337560:T>TTAATTGCAGTCAATTAATA		-	ClinVar	http://www.ncbi.nlm.nih.gov/clinvar/?term=SCV005754250, http://www.ncbi.nlm.nih.gov/clinvar/?term=SCV004043141, http://www.ncbi.nlm.nih.gov/clinvar/?term=SCV000571304
1143987	NC_000013.11:g.32356675A>G	Not Yet Reviewed	chr13:g.32356675:A>G		-	GnomADv3	-
1198815	NC_000013.11:g.32336790dup	Pathogenic	chr13:g.32336785:C>CA		N812Kfs*15	ENIGMA,ClinVar	http://www.ncbi.nlm.nih.gov/clinvar/?term=SCV001586689, http://www.ncbi.nlm.nih.gov/clinvar/?term=SCV000278012, http://www.ncbi.nlm.nih.gov/clinvar/?term=SCV004219540, http://www.ncbi.nlm.nih.gov/clinvar/?term=SCV000489625, http://www.ncbi.nlm.nih.gov/clinvar/?term=SCV001340008, http://www.ncbi.nlm.nih.gov/clinvar/?term=SCV000783727
1129934	NC_000013.11:g.32336554C>G	Not Yet Reviewed	chr13:g.32336554:C>G		-	ClinVar	http://www.ncbi.nlm.nih.gov/clinvar/?term=SCV002386180
1205200	NC_000013.11:g.32370841T>C	Not Yet Reviewed	chr13:g.32370841:T>C		-	GnomADv3	-
1136162	NC_000013.11:g.32339993A>G	Not Yet Reviewed	chr13:g.32339993:A>G		-	ClinVar	http://www.ncbi.nlm.nih.gov/clinvar/?term=SCV002650324, http://www.ncbi.nlm.nih.gov/clinvar/?term=SCV003848977
1204691	NC_000013.11:g.32368001_32368011del	Not Yet Reviewed	chr13:g.32367998:ATTCTTTTTTTT>A		-	GnomADv3	-
1141185	NC_000013.11:g.32349698C>G	Not Yet Reviewed	chr13:g.32349698:C>G		-	GnomADv3	-
1198477	NC_000013.11:g.32335326C>A	Not Yet Reviewed	chr13:g.32335326:C>A		-	GnomADv3	-
1142319	NC_000013.11:g.32354090T>C	Not Yet Reviewed	chr13:g.32354090:T>C		-	GnomADv3	-
1133791	NC_000013.11:g.32338730A>G	Not Yet Reviewed	chr13:g.32338730:A>G		-	ClinVar,LOVD	http://www.ncbi.nlm.nih.gov/clinvar/?term=SCV005784638
1147162	NC_000013.11:g.32364100A>C	Not Yet Reviewed	chr13:g.32364100:A>C		-	GnomADv3	-
1145536	NC_000013.11:g.32361064A>G	Not Yet Reviewed	chr13:g.32361064:A>G		-	GnomADv3	-
1202138	NC_000013.11:g.32346848T>C	Not Yet Reviewed	chr13:g.32346848:T>C		-	ClinVar,LOVD,BIC	http://www.ncbi.nlm.nih.gov/clinvar/?term=SCV000607795, http://www.ncbi.nlm.nih.gov/clinvar/?term=SCV001535770, http://www.ncbi.nlm.nih.gov/clinvar/?term=SCV001426907, http://www.ncbi.nlm.nih.gov/clinvar/?term=SCV000785034, http://www.ncbi.nlm.nih.gov/clinvar/?term=SCV005424563, http://www.ncbi.nlm.nih.gov/clinvar/?term=SCV000683833, http://www.ncbi.nlm.nih.gov/clinvar/?term=SCV000146982
1137058	NC_000013.11:g.32340448T>G	Not Yet Reviewed	chr13:g.32340448:T>G		-	ClinVar	http://www.ncbi.nlm.nih.gov/clinvar/?term=SCV001675303
1197012	NC_000013.11:g.32325724_32325725dup	Not Yet Reviewed	chr13:g.32325723:G>GTA		-	GnomAD,GnomADv3	-
1205023	NC_000013.11:g.32369070dup	Not Yet Reviewed	chr13:g.32369067:C>CA		-	GnomADv3	-
1135454	NC_000013.11:g.32339597A>G	Not Yet Reviewed	chr13:g.32339597:A>G		-	ClinVar	http://www.ncbi.nlm.nih.gov/clinvar/?term=SCV001346554, http://www.ncbi.nlm.nih.gov/clinvar/?term=SCV003847109
1149954	NC_000013.11:g.32371043C>T	Pathogenic	chr13:g.32371043:C>T		Q2859*	ENIGMA,ClinVar,LOVD,BIC	http://www.ncbi.nlm.nih.gov/clinvar/?term=SCV000327927, http://www.ncbi.nlm.nih.gov/clinvar/?term=SCV000683985, http://www.ncbi.nlm.nih.gov/clinvar/?term=SCV000073576, http://www.ncbi.nlm.nih.gov/clinvar/?term=SCV000296663, http://www.ncbi.nlm.nih.gov/clinvar/?term=SCV000587962, http://www.ncbi.nlm.nih.gov/clinvar/?term=SCV000297569, http://www.ncbi.nlm.nih.gov/clinvar/?term=SCV000147405, http://www.ncbi.nlm.nih.gov/clinvar/?term=SCV000608264, http://www.ncbi.nlm.nih.gov/clinvar/?term=SCV005061343, http://www.ncbi.nlm.nih.gov/clinvar/?term=SCV004212875, http://www.ncbi.nlm.nih.gov/clinvar/?term=SCV000301291, http://www.ncbi.nlm.nih.gov/clinvar/?term=SCV000566284
1136086	NC_000013.11:g.32339957G>T	Not Yet Reviewed	chr13:g.32339957:G>T		-	ClinVar,exLOVD,BIC	http://www.ncbi.nlm.nih.gov/clinvar/?term=SCV004846606, http://www.ncbi.nlm.nih.gov/clinvar/?term=SCV003848944, http://www.ncbi.nlm.nih.gov/clinvar/?term=SCV000146642, http://www.ncbi.nlm.nih.gov/clinvar/?term=SCV001491169, http://www.ncbi.nlm.nih.gov/clinvar/?term=SCV000184787
1204584	NC_000013.11:g.32366866A>G	Not Yet Reviewed	chr13:g.32366866:A>G		-	GnomADv3	-
1200900	NC_000013.11:g.32340145dup	Not Yet Reviewed	chr13:g.32340144:T>TA		-	ClinVar	http://www.ncbi.nlm.nih.gov/clinvar/?term=SCV005897012, http://www.ncbi.nlm.nih.gov/clinvar/?term=SCV004290719, http://www.ncbi.nlm.nih.gov/clinvar/?term=SCV002588893, http://www.ncbi.nlm.nih.gov/clinvar/?term=SCV001450177
1122896	NC_000013.11:g.32320983G>A	Not Yet Reviewed	chr13:g.32320983:G>A		-	GnomADv3	-
1198332	NC_000013.11:g.32333333C>T	Pathogenic	chr13:g.32333333:C>T		Q619*	ENIGMA,ClinVar,LOVD,BIC	http://www.ncbi.nlm.nih.gov/clinvar/?term=SCV001248266, http://www.ncbi.nlm.nih.gov/clinvar/?term=SCV000071924, http://www.ncbi.nlm.nih.gov/clinvar/?term=SCV005336461, http://www.ncbi.nlm.nih.gov/clinvar/?term=SCV000277543, http://www.ncbi.nlm.nih.gov/clinvar/?term=SCV000688731, http://www.ncbi.nlm.nih.gov/clinvar/?term=SCV000326628, http://www.ncbi.nlm.nih.gov/clinvar/?term=SCV000887765, http://www.ncbi.nlm.nih.gov/clinvar/?term=SCV001551919, http://www.ncbi.nlm.nih.gov/clinvar/?term=SCV000321452, http://www.ncbi.nlm.nih.gov/clinvar/?term=SCV000694580, http://www.ncbi.nlm.nih.gov/clinvar/?term=SCV000300473, http://www.ncbi.nlm.nih.gov/clinvar/?term=SCV000145968
1200551	NC_000013.11:g.32339633dup	Not Yet Reviewed	chr13:g.32339631:A>AT		-	ClinVar	http://www.ncbi.nlm.nih.gov/clinvar/?term=SCV000941540
1158625	NC_000013.11:g.32398240C>A	Not Yet Reviewed	chr13:g.32398240:C>A		-	ClinVar	http://www.ncbi.nlm.nih.gov/clinvar/?term=SCV001518631
1127382	NC_000013.11:g.32332680C>G	Pathogenic	chr13:g.32332680:C>G		S401*	ENIGMA,ClinVar,LOVD,BIC	http://www.ncbi.nlm.nih.gov/clinvar/?term=SCV005424280, http://www.ncbi.nlm.nih.gov/clinvar/?term=SCV001170359, http://www.ncbi.nlm.nih.gov/clinvar/?term=SCV000743257, http://www.ncbi.nlm.nih.gov/clinvar/?term=SCV000733225, http://www.ncbi.nlm.nih.gov/clinvar/?term=SCV000300405, http://www.ncbi.nlm.nih.gov/clinvar/?term=SCV000145830, http://www.ncbi.nlm.nih.gov/clinvar/?term=SCV000744404
1134938	NC_000013.11:g.32339336T>C	Not Yet Reviewed	chr13:g.32339336:T>C		-	ClinVar,GnomADv3	http://www.ncbi.nlm.nih.gov/clinvar/?term=SCV002278182, http://www.ncbi.nlm.nih.gov/clinvar/?term=SCV002643499, http://www.ncbi.nlm.nih.gov/clinvar/?term=SCV000906097, http://www.ncbi.nlm.nih.gov/clinvar/?term=SCV003852257, http://www.ncbi.nlm.nih.gov/clinvar/?term=SCV000210344
1197389	NC_000013.11:g.32328260del	Not Yet Reviewed	chr13:g.32328259:TG>T		-	GnomADv3	-
1121146	NC_000013.11:g.32316118C>G	Not Yet Reviewed	chr13:g.32316118:C>G		-	GnomADv3	-
1139583	NC_000013.11:g.32344519T>C	Not Yet Reviewed	chr13:g.32344519:T>C		-	LOVD	-
1128890	NC_000013.11:g.32333863C>T	Not Yet Reviewed	chr13:g.32333863:C>T		-	GnomADv3	-
1156093	NC_000013.11:g.32391051A>C	Not Yet Reviewed	chr13:g.32391051:A>C		-	GnomAD,GnomADv3	-
1134998	NC_000013.11:g.32339372A>C	Not Yet Reviewed	chr13:g.32339372:A>C		-	ClinVar	http://www.ncbi.nlm.nih.gov/clinvar/?term=SCV001488253, http://www.ncbi.nlm.nih.gov/clinvar/?term=SCV000608168, http://www.ncbi.nlm.nih.gov/clinvar/?term=SCV003852283
1205975	NC_000013.11:g.32379767C>T	Not Yet Reviewed	chr13:g.32379767:C>T		-	ClinVar,LOVD,ExAC,GnomAD,ENIGMA_BRCA12_Functional_Assays	http://www.ncbi.nlm.nih.gov/clinvar/?term=SCV005919902, http://www.ncbi.nlm.nih.gov/clinvar/?term=SCV000951091, http://www.ncbi.nlm.nih.gov/clinvar/?term=SCV002682387, http://www.ncbi.nlm.nih.gov/clinvar/?term=SCV004846101, http://www.ncbi.nlm.nih.gov/clinvar/?term=SCV000684012
1204955	NC_000013.11:g.32368818_32368819insTGTTTTTTTTTT	Not Yet Reviewed	chr13:g.32368810:G>GTTTTTTTTTGTT		-	GnomADv3	-
1133341	NC_000013.11:g.32338487A>G	Not Yet Reviewed	chr13:g.32338487:A>G		-	ClinVar,LOVD,GnomAD	http://www.ncbi.nlm.nih.gov/clinvar/?term=SCV001221197, http://www.ncbi.nlm.nih.gov/clinvar/?term=SCV003848708
1206233	NC_000013.11:g.32380554_32380555insTTTTTTTTTTGGTTTTTTTTTTTTCTCTTGTTTTTTTTTTTTTTTTTTTTTTTTTTT	Not Yet Reviewed	chr13:g.32380534:C>CTTTTTTTTTTTTTTTTTTTTTTTTTTTTTTGGTTTTTTTTTTTTCTCTTGTTTTTTT		-	GnomADv3	-
1153081	NC_000013.11:g.32379863G>T	Not Yet Reviewed	chr13:g.32379863:G>T		-	ClinVar	http://www.ncbi.nlm.nih.gov/clinvar/?term=SCV001496049
1199400	NC_000013.11:g.32337844del	Pathogenic	chr13:g.32337843:AT>A		L1164Ffs*4	ENIGMA,ClinVar,LOVD	http://www.ncbi.nlm.nih.gov/clinvar/?term=SCV000324160, http://www.ncbi.nlm.nih.gov/clinvar/?term=SCV000326873
1154729	NC_000013.11:g.32385103C>A	Benign / Little Clinical Significance	chr13:g.32385103:C>A		?	ENIGMA,1000_Genomes,ClinVar,LOVD,GnomAD,GnomADv3	http://www.ncbi.nlm.nih.gov/clinvar/?term=SCV005236556, http://www.ncbi.nlm.nih.gov/clinvar/?term=SCV000245244
1129095	NC_000013.11:g.32334808G>A	Not Yet Reviewed	chr13:g.32334808:G>A		-	GnomADv3	-
1203268	NC_000013.11:g.32357890C>T	Not Yet Reviewed	chr13:g.32357890:C>T		-	ClinVar	http://www.ncbi.nlm.nih.gov/clinvar/?term=SCV005915654, http://www.ncbi.nlm.nih.gov/clinvar/?term=SCV000815615, http://www.ncbi.nlm.nih.gov/clinvar/?term=SCV000278160
1151863	NC_000013.11:g.32377201G>C	Not Yet Reviewed	chr13:g.32377201:G>C		-	GnomADv3	-
1205216	NC_000013.11:g.32370955_32370957delinsTCCATTACA	Not Yet Reviewed	chr13:g.32370955:GTG>TCCATTACA		-	ClinVar	http://www.ncbi.nlm.nih.gov/clinvar/?term=SCV000886517
1149108	NC_000013.11:g.32369535T>A	Not Yet Reviewed	chr13:g.32369535:T>A		-	1000_Genomes,GnomAD,GnomADv3	-
1152660	NC_000013.11:g.32379474A>C	Not Yet Reviewed	chr13:g.32379474:A>C		-	ClinVar	http://www.ncbi.nlm.nih.gov/clinvar/?term=SCV004450477
1142228	NC_000013.11:g.32353678G>T	Not Yet Reviewed	chr13:g.32353678:G>T		-	GnomAD,GnomADv3	-
1127854	NC_000013.11:g.32332932A>G	Not Yet Reviewed	chr13:g.32332932:A>G		-	ClinVar,LOVD	http://www.ncbi.nlm.nih.gov/clinvar/?term=SCV004679313, http://www.ncbi.nlm.nih.gov/clinvar/?term=SCV003851399, http://www.ncbi.nlm.nih.gov/clinvar/?term=SCV003801057, http://www.ncbi.nlm.nih.gov/clinvar/?term=SCV001172010
1150301	NC_000013.11:g.32372119A>G	Not Yet Reviewed	chr13:g.32372119:A>G		-	GnomADv3	-
1150069	NC_000013.11:g.32371107T>C	Not Yet Reviewed	chr13:g.32371107:T>C		-	LOVD	-
1159319	NC_000013.11:g.32398705C>A	Not Yet Reviewed	chr13:g.32398705:C>A		-	ClinVar	http://www.ncbi.nlm.nih.gov/clinvar/?term=SCV005425879, http://www.ncbi.nlm.nih.gov/clinvar/?term=SCV001169789
1155637	NC_000013.11:g.32388719C>G	Not Yet Reviewed	chr13:g.32388719:C>G		-	GnomADv3	-
1205098	NC_000013.11:g.32370439_32370440insATATAC	Not Yet Reviewed	chr13:g.32370434:G>GTATACA		-	ClinVar	http://www.ncbi.nlm.nih.gov/clinvar/?term=SCV002286778
1139952	NC_000013.11:g.32345389A>T	Benign / Little Clinical Significance	chr13:g.32345389:A>T		?	ENIGMA,1000_Genomes,ClinVar,LOVD,GnomAD,GnomADv3	http://www.ncbi.nlm.nih.gov/clinvar/?term=SCV000301772, http://www.ncbi.nlm.nih.gov/clinvar/?term=SCV001757450, http://www.ncbi.nlm.nih.gov/clinvar/?term=SCV000245054
1140798	NC_000013.11:g.32348431T>C	Not Yet Reviewed	chr13:g.32348431:T>C		-	GnomADv3	-
1143144	NC_000013.11:g.32355241A>G	Not Yet Reviewed	chr13:g.32355241:A>G		-	ClinVar	http://www.ncbi.nlm.nih.gov/clinvar/?term=SCV004386926, http://www.ncbi.nlm.nih.gov/clinvar/?term=SCV001188722
1198109	NC_000013.11:g.32333018dup	Pathogenic	chr13:g.32333017:A>AG		E514Gfs*13	ENIGMA,ClinVar,LOVD	http://www.ncbi.nlm.nih.gov/clinvar/?term=SCV000324000, http://www.ncbi.nlm.nih.gov/clinvar/?term=SCV000326567
1127470	NC_000013.11:g.32332728C>A	Not Yet Reviewed	chr13:g.32332728:C>A		-	ClinVar	http://www.ncbi.nlm.nih.gov/clinvar/?term=SCV001351537, http://www.ncbi.nlm.nih.gov/clinvar/?term=SCV003849941
1205305	NC_000013.11:g.32371473dup	Not Yet Reviewed	chr13:g.32371467:A>AT		-	GnomAD,GnomADv3	-
1196816	NC_000013.11:g.32323405G>C	Not Yet Reviewed	chr13:g.32323405:G>C		-	GnomADv3	-
1147600	NC_000013.11:g.32365437A>G	Not Yet Reviewed	chr13:g.32365437:A>G		-	GnomAD,GnomADv3	-
1205054	NC_000013.11:g.32369872_32369875del	Not Yet Reviewed	chr13:g.32369871:GCCAA>G		-	GnomADv3	-
1129977	NC_000013.11:g.32336576G>A	Not Yet Reviewed	chr13:g.32336576:G>A		-	ClinVar,GnomAD	http://www.ncbi.nlm.nih.gov/clinvar/?term=SCV005812920, http://www.ncbi.nlm.nih.gov/clinvar/?term=SCV004835368, http://www.ncbi.nlm.nih.gov/clinvar/?term=SCV003846588, http://www.ncbi.nlm.nih.gov/clinvar/?term=SCV002730199
1207227	NC_000013.11:g.32395988_32395989insTTTTTTTTTTTTTTTTTTTTTTTTTTTTTTTTTTTTTT	Not Yet Reviewed	chr13:g.32395960:C>CTTTTTTTTTTTTTTTTTTTTTTTTTTTTTTTTTTTTTT		-	GnomADv3	-
1157800	NC_000013.11:g.32396168T>C	Not Yet Reviewed	chr13:g.32396168:T>C		-	GnomAD,GnomADv3	-
1150699	NC_000013.11:g.32373756G>A	Not Yet Reviewed	chr13:g.32373756:G>A		-	GnomADv3	-
1122319	NC_000013.11:g.32319214C>A	Not Yet Reviewed	chr13:g.32319214:C>A		-	ClinVar,LOVD	http://www.ncbi.nlm.nih.gov/clinvar/?term=SCV002041748, http://www.ncbi.nlm.nih.gov/clinvar/?term=SCV004846743, http://www.ncbi.nlm.nih.gov/clinvar/?term=SCV004213645, http://www.ncbi.nlm.nih.gov/clinvar/?term=SCV000816714, http://www.ncbi.nlm.nih.gov/clinvar/?term=SCV000274104, http://www.ncbi.nlm.nih.gov/clinvar/?term=SCV000904866, http://www.ncbi.nlm.nih.gov/clinvar/?term=SCV000293552, http://www.ncbi.nlm.nih.gov/clinvar/?term=SCV000888999
1151830	NC_000013.11:g.32377001A>G	Not Yet Reviewed	chr13:g.32377001:A>G		-	GnomADv3	-
1125692	NC_000013.11:g.32329424A>G	Not Yet Reviewed	chr13:g.32329424:A>G		-	ClinVar,ExAC,GnomAD,GnomADv3	http://www.ncbi.nlm.nih.gov/clinvar/?term=SCV005816460, http://www.ncbi.nlm.nih.gov/clinvar/?term=SCV004243948
1121831	NC_000013.11:g.32318195T>C	Not Yet Reviewed	chr13:g.32318195:T>C		-	GnomAD,GnomADv3	-
1148287	NC_000013.11:g.32367320C>T	Not Yet Reviewed	chr13:g.32367320:C>T		-	1000_Genomes,GnomAD,GnomADv3	-
1153926	NC_000013.11:g.32381456T>C	Not Yet Reviewed	chr13:g.32381456:T>C		-	GnomAD,GnomADv3	-
1140464	NC_000013.11:g.32346946C>A	Not Yet Reviewed	chr13:g.32346946:C>A		-	GnomAD	-
1206118	NC_000013.11:g.32380043C>T	Pathogenic	chr13:g.32380043:C>T		R3052W	ENIGMA,ClinVar,LOVD,exLOVD,ExAC,BIC,GnomAD,ENIGMA_BRCA12_Functional_Assays	http://www.ncbi.nlm.nih.gov/clinvar/?term=SCV003932774, http://www.ncbi.nlm.nih.gov/clinvar/?term=SCV005901862, http://www.ncbi.nlm.nih.gov/clinvar/?term=SCV004243856, http://www.ncbi.nlm.nih.gov/clinvar/?term=SCV000838897, http://www.ncbi.nlm.nih.gov/clinvar/?term=SCV000605661, http://www.ncbi.nlm.nih.gov/clinvar/?term=SCV002504867, http://www.ncbi.nlm.nih.gov/clinvar/?term=SCV001450372, http://www.ncbi.nlm.nih.gov/clinvar/?term=SCV000693592, http://www.ncbi.nlm.nih.gov/clinvar/?term=SCV000787960, http://www.ncbi.nlm.nih.gov/clinvar/?term=SCV000733333, http://www.ncbi.nlm.nih.gov/clinvar/?term=SCV000587990, http://www.ncbi.nlm.nih.gov/clinvar/?term=SCV000577975, http://www.ncbi.nlm.nih.gov/clinvar/?term=SCV000244491, http://www.ncbi.nlm.nih.gov/clinvar/?term=SCV001249500, http://www.ncbi.nlm.nih.gov/clinvar/?term=SCV005877084, http://www.ncbi.nlm.nih.gov/clinvar/?term=SCV000073745, http://www.ncbi.nlm.nih.gov/clinvar/?term=SCV000213515, http://www.ncbi.nlm.nih.gov/clinvar/?term=SCV004846128, http://www.ncbi.nlm.nih.gov/clinvar/?term=SCV005414168, http://www.ncbi.nlm.nih.gov/clinvar/?term=SCV005197329, http://www.ncbi.nlm.nih.gov/clinvar/?term=SCV004210477, http://www.ncbi.nlm.nih.gov/clinvar/?term=SCV005046009, http://www.ncbi.nlm.nih.gov/clinvar/?term=SCV000537644, http://www.ncbi.nlm.nih.gov/clinvar/?term=SCV000296544, http://www.ncbi.nlm.nih.gov/clinvar/?term=SCV000279425, http://www.ncbi.nlm.nih.gov/clinvar/?term=SCV000677705, http://www.ncbi.nlm.nih.gov/clinvar/?term=SCV000328069, http://www.ncbi.nlm.nih.gov/clinvar/?term=SCV001959414, http://www.ncbi.nlm.nih.gov/clinvar/?term=SCV001551438, http://www.ncbi.nlm.nih.gov/clinvar/?term=SCV000918902, http://www.ncbi.nlm.nih.gov/clinvar/?term=SCV000902218, http://www.ncbi.nlm.nih.gov/clinvar/?term=SCV000744557, http://www.ncbi.nlm.nih.gov/clinvar/?term=SCV000743360, http://www.ncbi.nlm.nih.gov/clinvar/?term=SCV000588126, http://www.ncbi.nlm.nih.gov/clinvar/?term=SCV000109259, http://www.ncbi.nlm.nih.gov/clinvar/?term=SCV000266050, http://www.ncbi.nlm.nih.gov/clinvar/?term=SCV000147553
1125232	NC_000013.11:g.32327695A>T	Not Yet Reviewed	chr13:g.32327695:A>T		-	GnomADv3	-
1202701	NC_000013.11:g.32354900del	Pathogenic	chr13:g.32354896:AT>A		F2349Lfs*18	ENIGMA,ClinVar,LOVD	http://www.ncbi.nlm.nih.gov/clinvar/?term=SCV005548756, http://www.ncbi.nlm.nih.gov/clinvar/?term=SCV000324512, http://www.ncbi.nlm.nih.gov/clinvar/?term=SCV000327585, http://www.ncbi.nlm.nih.gov/clinvar/?term=SCV001341962
1136858	NC_000013.11:g.32340344A>G	Not Yet Reviewed	chr13:g.32340344:A>G		-	ClinVar	http://www.ncbi.nlm.nih.gov/clinvar/?term=SCV005806150, http://www.ncbi.nlm.nih.gov/clinvar/?term=SCV004831102, http://www.ncbi.nlm.nih.gov/clinvar/?term=SCV004037850, http://www.ncbi.nlm.nih.gov/clinvar/?term=SCV003850838, http://www.ncbi.nlm.nih.gov/clinvar/?term=SCV000668541
1146329	NC_000013.11:g.32363159A>T	Not Yet Reviewed	chr13:g.32363159:A>T		-	ClinVar	http://www.ncbi.nlm.nih.gov/clinvar/?term=SCV000695106
1133280	NC_000013.11:g.32338458T>C	Not Yet Reviewed	chr13:g.32338458:T>C		-	ClinVar	http://www.ncbi.nlm.nih.gov/clinvar/?term=SCV003308142, http://www.ncbi.nlm.nih.gov/clinvar/?term=SCV003848679
1138064	NC_000013.11:g.32340930T>C	Not Yet Reviewed	chr13:g.32340930:T>C		-	ClinVar	http://www.ncbi.nlm.nih.gov/clinvar/?term=SCV001497863, http://www.ncbi.nlm.nih.gov/clinvar/?term=SCV003847284
1200352	NC_000013.11:g.32339361T>G	Not Yet Reviewed	chr13:g.32339361:T>G		-	ClinVar	http://www.ncbi.nlm.nih.gov/clinvar/?term=SCV000987246, http://www.ncbi.nlm.nih.gov/clinvar/?term=SCV000779491
1155335	NC_000013.11:g.32387966C>T	Not Yet Reviewed	chr13:g.32387966:C>T		-	GnomADv3	-
1154576	NC_000013.11:g.32384328C>T	Not Yet Reviewed	chr13:g.32384328:C>T		-	GnomADv3	-
1159486	NC_000013.11:g.32399058T>G	Not Yet Reviewed	chr13:g.32399058:T>G		-	GnomAD,GnomADv3	-
1145299	NC_000013.11:g.32359934A>G	Not Yet Reviewed	chr13:g.32359934:A>G		-	GnomADv3	-
1132991	NC_000013.11:g.32338305C>G	Not Yet Reviewed	chr13:g.32338305:C>G		-	ClinVar	http://www.ncbi.nlm.nih.gov/clinvar/?term=SCV003848553, http://www.ncbi.nlm.nih.gov/clinvar/?term=SCV002504848
1207299	NC_000013.11:g.32396140del	Not Yet Reviewed	chr13:g.32396138:TA>T		-	GnomAD	-
1139627	NC_000013.11:g.32344563C>T	Not Yet Reviewed	chr13:g.32344563:C>T		-	ClinVar,LOVD	http://www.ncbi.nlm.nih.gov/clinvar/?term=SCV001734809
1203398	NC_000013.11:g.32358603G>C	Not Yet Reviewed	chr13:g.32358603:G>C		-	GnomADv3	-
1131993	NC_000013.11:g.32337759A>G	Not Yet Reviewed	chr13:g.32337759:A>G		-	ClinVar	http://www.ncbi.nlm.nih.gov/clinvar/?term=SCV001213903, http://www.ncbi.nlm.nih.gov/clinvar/?term=SCV002612665, http://www.ncbi.nlm.nih.gov/clinvar/?term=SCV004845152, http://www.ncbi.nlm.nih.gov/clinvar/?term=SCV001356229, http://www.ncbi.nlm.nih.gov/clinvar/?term=SCV003851929
1196921	NC_000013.11:g.32325427dup	Not Yet Reviewed	chr13:g.32325421:A>AT		-	GnomAD,GnomADv3	-
1127095	NC_000013.11:g.32332502G>T	Not Yet Reviewed	chr13:g.32332502:G>T		-	LOVD	-
1132405	NC_000013.11:g.32337995G>A	Not Yet Reviewed	chr13:g.32337995:G>A		-	ClinVar,LOVD,GnomAD,GnomADv3	http://www.ncbi.nlm.nih.gov/clinvar/?term=SCV005424392, http://www.ncbi.nlm.nih.gov/clinvar/?term=SCV003846757, http://www.ncbi.nlm.nih.gov/clinvar/?term=SCV001432055, http://www.ncbi.nlm.nih.gov/clinvar/?term=SCV000759019, http://www.ncbi.nlm.nih.gov/clinvar/?term=SCV000607882
1128773	NC_000013.11:g.32333424T>C	Not Yet Reviewed	chr13:g.32333424:T>C		-	ExAC,GnomAD,GnomADv3	-
1120876	NC_000013.11:g.32315503G>A	Not Yet Reviewed	chr13:g.32315503:G>A		-	GnomADv3	-
1128138	NC_000013.11:g.32333078G>A	Not Yet Reviewed	chr13:g.32333078:G>A		-	1000_Genomes,ClinVar,LOVD,ExAC,GnomAD,GnomADv3	http://www.ncbi.nlm.nih.gov/clinvar/?term=SCV002774510, http://www.ncbi.nlm.nih.gov/clinvar/?term=SCV004846939, http://www.ncbi.nlm.nih.gov/clinvar/?term=SCV000279592, http://www.ncbi.nlm.nih.gov/clinvar/?term=SCV000688713, http://www.ncbi.nlm.nih.gov/clinvar/?term=SCV003851517, http://www.ncbi.nlm.nih.gov/clinvar/?term=SCV000186294, http://www.ncbi.nlm.nih.gov/clinvar/?term=SCV004021053, http://www.ncbi.nlm.nih.gov/clinvar/?term=SCV000053935, http://www.ncbi.nlm.nih.gov/clinvar/?term=SCV000145896, http://www.ncbi.nlm.nih.gov/clinvar/?term=SCV001518944, http://www.ncbi.nlm.nih.gov/clinvar/?term=SCV000785626
1121597	NC_000013.11:g.32317047A>C	Not Yet Reviewed	chr13:g.32317047:A>C		-	GnomADv3	-
1125421	NC_000013.11:g.32328257T>C	Benign / Little Clinical Significance	chr13:g.32328257:T>C		?	ENIGMA,1000_Genomes,ClinVar,LOVD,GnomAD,GnomADv3	http://www.ncbi.nlm.nih.gov/clinvar/?term=SCV000244984
1129191	NC_000013.11:g.32335255G>T	Not Yet Reviewed	chr13:g.32335255:G>T		-	GnomAD,GnomADv3	-
1200763	NC_000013.11:g.32339964_32339965delinsAG	Pathogenic	chr13:g.32339964:TC>AG		F1870*	ENIGMA,ClinVar,LOVD,BIC	http://www.ncbi.nlm.nih.gov/clinvar/?term=SCV005919932, http://www.ncbi.nlm.nih.gov/clinvar/?term=SCV000072707, http://www.ncbi.nlm.nih.gov/clinvar/?term=SCV000184379, http://www.ncbi.nlm.nih.gov/clinvar/?term=SCV000321470, http://www.ncbi.nlm.nih.gov/clinvar/?term=SCV003929390, http://www.ncbi.nlm.nih.gov/clinvar/?term=SCV000296598, http://www.ncbi.nlm.nih.gov/clinvar/?term=SCV000277016, http://www.ncbi.nlm.nih.gov/clinvar/?term=SCV000805727, http://www.ncbi.nlm.nih.gov/clinvar/?term=SCV002580358, http://www.ncbi.nlm.nih.gov/clinvar/?term=SCV000683714, http://www.ncbi.nlm.nih.gov/clinvar/?term=SCV004212775, http://www.ncbi.nlm.nih.gov/clinvar/?term=SCV000327242, http://www.ncbi.nlm.nih.gov/clinvar/?term=SCV001499672, http://www.ncbi.nlm.nih.gov/clinvar/?term=SCV001369847, http://www.ncbi.nlm.nih.gov/clinvar/?term=SCV000030145, http://www.ncbi.nlm.nih.gov/clinvar/?term=SCV000300904, http://www.ncbi.nlm.nih.gov/clinvar/?term=SCV000146643
1158415	NC_000013.11:g.32397905C>T	Not Yet Reviewed	chr13:g.32397905:C>T		-	GnomADv3	-
1201739	NC_000013.11:g.32341674G>T	Not Yet Reviewed	chr13:g.32341674:G>T		-	GnomAD,GnomADv3	-
1146963	NC_000013.11:g.32363497T>A	Pathogenic	chr13:g.32363497:T>A		C2765*	ENIGMA,ClinVar,LOVD	http://www.ncbi.nlm.nih.gov/clinvar/?term=SCV004189991, http://www.ncbi.nlm.nih.gov/clinvar/?term=SCV000324639, http://www.ncbi.nlm.nih.gov/clinvar/?term=SCV000327852
1123144	NC_000013.11:g.32322279A>C	Not Yet Reviewed	chr13:g.32322279:A>C		-	GnomAD,GnomADv3	-
1157454	NC_000013.11:g.32395559C>G	Not Yet Reviewed	chr13:g.32395559:C>G		-	GnomADv3	-
1140019	NC_000013.11:g.32345744T>C	Not Yet Reviewed	chr13:g.32345744:T>C		-	GnomAD,GnomADv3	-
1120949	NC_000013.11:g.32315647A>T	Not Yet Reviewed	chr13:g.32315647:A>T		-	ClinVar	http://www.ncbi.nlm.nih.gov/clinvar/?term=SCV004485835
1201127	NC_000013.11:g.32340451dup	Pathogenic	chr13:g.32340450:C>CT		I2033Yfs*16	ENIGMA,ClinVar,LOVD,BIC	http://www.ncbi.nlm.nih.gov/clinvar/?term=SCV000327353, http://www.ncbi.nlm.nih.gov/clinvar/?term=SCV002520815, http://www.ncbi.nlm.nih.gov/clinvar/?term=SCV002233334, http://www.ncbi.nlm.nih.gov/clinvar/?term=SCV000277503, http://www.ncbi.nlm.nih.gov/clinvar/?term=SCV000683752, http://www.ncbi.nlm.nih.gov/clinvar/?term=SCV000300982
1158232	NC_000013.11:g.32397071T>C	Not Yet Reviewed	chr13:g.32397071:T>C		-	GnomADv3	-
1203564	NC_000013.11:g.32359244G>A	Not Yet Reviewed	chr13:g.32359244:G>A		-	GnomAD,GnomADv3	-
1205074	NC_000013.11:g.32370400dup	Not Yet Reviewed	chr13:g.32370399:C>CA		-	ClinVar	http://www.ncbi.nlm.nih.gov/clinvar/?term=SCV003273450, http://www.ncbi.nlm.nih.gov/clinvar/?term=SCV002047019, http://www.ncbi.nlm.nih.gov/clinvar/?term=SCV001737808
1205775	NC_000013.11:g.32378115_32378116insTC	Not Yet Reviewed	chr13:g.32378115:G>GTC		-	GnomADv3	-
1140933	NC_000013.11:g.32349094C>T	Not Yet Reviewed	chr13:g.32349094:C>T		-	GnomAD,GnomADv3	-
1121196	NC_000013.11:g.32316310A>G	Not Yet Reviewed	chr13:g.32316310:A>G		-	GnomADv3	-
1136011	NC_000013.11:g.32339913G>T	Not Yet Reviewed	chr13:g.32339913:G>T		-	ClinVar	http://www.ncbi.nlm.nih.gov/clinvar/?term=SCV004846596
1130952	NC_000013.11:g.32337166A>G	Not Yet Reviewed	chr13:g.32337166:A>G		-	ClinVar	http://www.ncbi.nlm.nih.gov/clinvar/?term=SCV002485243, http://www.ncbi.nlm.nih.gov/clinvar/?term=SCV002752336, http://www.ncbi.nlm.nih.gov/clinvar/?term=SCV001349371
1153818	NC_000013.11:g.32380819C>T	Not Yet Reviewed	chr13:g.32380819:C>T		-	GnomAD,GnomADv3	-
1142618	NC_000013.11:g.32354940T>C	Not Yet Reviewed	chr13:g.32354940:T>C		-	ClinVar	http://www.ncbi.nlm.nih.gov/clinvar/?term=SCV004454245
1159605	NC_000013.11:g.32399588A>G	Not Yet Reviewed	chr13:g.32399588:A>G		-	1000_Genomes,GnomADv3	-
1207108	NC_000013.11:g.32395859_32395867del	Not Yet Reviewed	chr13:g.32395857:CTATATCTAG>C		-	GnomADv3	-
1154936	NC_000013.11:g.32386068A>G	Not Yet Reviewed	chr13:g.32386068:A>G		-	GnomAD,GnomADv3	-
1197115	NC_000013.11:g.32326283del	Not Yet Reviewed	chr13:g.32326281:AG>A		-	ClinVar,LOVD	http://www.ncbi.nlm.nih.gov/clinvar/?term=SCV000327146
1125022	NC_000013.11:g.32326952A>G	Not Yet Reviewed	chr13:g.32326952:A>G		-	GnomADv3	-
1148016	NC_000013.11:g.32366371G>A	Not Yet Reviewed	chr13:g.32366371:G>A		-	GnomADv3	-
1131247	NC_000013.11:g.32337337A>C	Not Yet Reviewed	chr13:g.32337337:A>C		-	GnomADv3	-
1143764	NC_000013.11:g.32356516C>A	Not Yet Reviewed	chr13:g.32356516:C>A		-	ClinVar	http://www.ncbi.nlm.nih.gov/clinvar/?term=SCV002675120
1155879	NC_000013.11:g.32390014C>A	Not Yet Reviewed	chr13:g.32390014:C>A		-	1000_Genomes,GnomADv3	-
1131647	NC_000013.11:g.32337562T>G	Not Yet Reviewed	chr13:g.32337562:T>G		-	ClinVar	http://www.ncbi.nlm.nih.gov/clinvar/?term=SCV005552054
1200895	NC_000013.11:g.32340133_32340134del	Pathogenic	chr13:g.32340131:AGT>A		S1926Rfs*7	ENIGMA,ClinVar,LOVD,BIC	http://www.ncbi.nlm.nih.gov/clinvar/?term=SCV000327279, http://www.ncbi.nlm.nih.gov/clinvar/?term=SCV000587798, http://www.ncbi.nlm.nih.gov/clinvar/?term=SCV001589917, http://www.ncbi.nlm.nih.gov/clinvar/?term=SCV005547562, http://www.ncbi.nlm.nih.gov/clinvar/?term=SCV004816581, http://www.ncbi.nlm.nih.gov/clinvar/?term=SCV000300931, http://www.ncbi.nlm.nih.gov/clinvar/?term=SCV000146696
1197306	NC_000013.11:g.32327732_32327734del	Not Yet Reviewed	chr13:g.32327731:TGGC>T		-	GnomADv3	-
1138254	NC_000013.11:g.32341031G>A	Not Yet Reviewed	chr13:g.32341031:G>A		-	ClinVar	http://www.ncbi.nlm.nih.gov/clinvar/?term=SCV005734649, http://www.ncbi.nlm.nih.gov/clinvar/?term=SCV003859083
1125125	NC_000013.11:g.32327429A>G	Not Yet Reviewed	chr13:g.32327429:A>G		-	1000_Genomes,GnomAD,GnomADv3	-
1198680	NC_000013.11:g.32336495dup	Not Yet Reviewed	chr13:g.32336493:A>AG		-	LOVD	-
1155868	NC_000013.11:g.32389955A>G	Not Yet Reviewed	chr13:g.32389955:A>G		-	GnomADv3	-
1139622	NC_000013.11:g.32344562A>C	Not Yet Reviewed	chr13:g.32344562:A>C		-	ClinVar,LOVD	http://www.ncbi.nlm.nih.gov/clinvar/?term=SCV000822914
1143623	NC_000013.11:g.32356443T>A	Not Yet Reviewed	chr13:g.32356443:T>A		-	ENIGMA_BRCA12_Functional_Assays	-
1138308	NC_000013.11:g.32341054T>G	Not Yet Reviewed	chr13:g.32341054:T>G		-	ClinVar	http://www.ncbi.nlm.nih.gov/clinvar/?term=SCV002664877
1200970	NC_000013.11:g.32340234_32340238del	Not Yet Reviewed	chr13:g.32340232:ATGTAG>A		-	ClinVar	http://www.ncbi.nlm.nih.gov/clinvar/?term=SCV004320521, http://www.ncbi.nlm.nih.gov/clinvar/?term=SCV005548640, http://www.ncbi.nlm.nih.gov/clinvar/?term=SCV004186007
1139542	NC_000013.11:g.32344368G>A	Not Yet Reviewed	chr13:g.32344368:G>A		-	GnomAD,GnomADv3	-
1129502	NC_000013.11:g.32336277C>T	Not Yet Reviewed	chr13:g.32336277:C>T		-	ClinVar,LOVD	http://www.ncbi.nlm.nih.gov/clinvar/?term=SCV001511654, http://www.ncbi.nlm.nih.gov/clinvar/?term=SCV000215837, http://www.ncbi.nlm.nih.gov/clinvar/?term=SCV004826872, http://www.ncbi.nlm.nih.gov/clinvar/?term=SCV003846382, http://www.ncbi.nlm.nih.gov/clinvar/?term=SCV003930069
1151826	NC_000013.11:g.32376992G>C	Not Yet Reviewed	chr13:g.32376992:G>C		-	1000_Genomes,GnomADv3	-
1207527	NC_000013.11:g.32398419_32398420delinsTT	Not Yet Reviewed	chr13:g.32398419:GA>TT		-	ClinVar	http://www.ncbi.nlm.nih.gov/clinvar/?term=SCV000283375, http://www.ncbi.nlm.nih.gov/clinvar/?term=SCV000276122, http://www.ncbi.nlm.nih.gov/clinvar/?term=SCV004213640, http://www.ncbi.nlm.nih.gov/clinvar/?term=SCV000564807, http://www.ncbi.nlm.nih.gov/clinvar/?term=SCV002819451, http://www.ncbi.nlm.nih.gov/clinvar/?term=SCV002532072, http://www.ncbi.nlm.nih.gov/clinvar/?term=SCV001133996, http://www.ncbi.nlm.nih.gov/clinvar/?term=SCV001345205
1135474	NC_000013.11:g.32339609C>T	Not Yet Reviewed	chr13:g.32339609:C>T		-	ClinVar,BIC	http://www.ncbi.nlm.nih.gov/clinvar/?term=SCV004219681, http://www.ncbi.nlm.nih.gov/clinvar/?term=SCV003847119, http://www.ncbi.nlm.nih.gov/clinvar/?term=SCV005027936, http://www.ncbi.nlm.nih.gov/clinvar/?term=SCV000146583, http://www.ncbi.nlm.nih.gov/clinvar/?term=SCV001559935
1197410	NC_000013.11:g.32328318A>T	Not Yet Reviewed	chr13:g.32328318:A>T		-	GnomADv3	-
1130055	NC_000013.11:g.32336619C>G	Not Yet Reviewed	chr13:g.32336619:C>G		-	ClinVar,LOVD,ENIGMA_BRCA12_Functional_Assays	http://www.ncbi.nlm.nih.gov/clinvar/?term=SCV001469410, http://www.ncbi.nlm.nih.gov/clinvar/?term=SCV003848182, http://www.ncbi.nlm.nih.gov/clinvar/?term=SCV000549777, http://www.ncbi.nlm.nih.gov/clinvar/?term=SCV000275059
1125740	NC_000013.11:g.32329455A>G	Not Yet Reviewed	chr13:g.32329455:A>G		-	ClinVar,LOVD	http://www.ncbi.nlm.nih.gov/clinvar/?term=SCV003929563, http://www.ncbi.nlm.nih.gov/clinvar/?term=SCV002037292, http://www.ncbi.nlm.nih.gov/clinvar/?term=SCV002036301
1196432	NC_000013.11:g.32316745del	Not Yet Reviewed	chr13:g.32316744:TA>T		-	GnomAD,GnomADv3	-
1196296	NC_000013.11:g.32315487G>T	Not Yet Reviewed	chr13:g.32315487:G>T		-	ClinVar,GnomAD,GnomADv3	http://www.ncbi.nlm.nih.gov/clinvar/?term=SCV002822060, http://www.ncbi.nlm.nih.gov/clinvar/?term=SCV001628238, http://www.ncbi.nlm.nih.gov/clinvar/?term=SCV002533301, http://www.ncbi.nlm.nih.gov/clinvar/?term=SCV001269003, http://www.ncbi.nlm.nih.gov/clinvar/?term=SCV001269002
1124789	NC_000013.11:g.32326551C>T	Not Yet Reviewed	chr13:g.32326551:C>T		-	ClinVar,LOVD	http://www.ncbi.nlm.nih.gov/clinvar/?term=SCV004052633, http://www.ncbi.nlm.nih.gov/clinvar/?term=SCV000259815
1205141	NC_000013.11:g.32370491G>A	Benign / Little Clinical Significance	chr13:g.32370491:G>A		S2807=	ENIGMA,1000_Genomes,ClinVar,LOVD,ExAC,ESP,GnomAD,GnomADv3	http://www.ncbi.nlm.nih.gov/clinvar/?term=SCV000252615, http://www.ncbi.nlm.nih.gov/clinvar/?term=SCV004240364, http://www.ncbi.nlm.nih.gov/clinvar/?term=SCV002504865, http://www.ncbi.nlm.nih.gov/clinvar/?term=SCV000887941, http://www.ncbi.nlm.nih.gov/clinvar/?term=SCV001953442, http://www.ncbi.nlm.nih.gov/clinvar/?term=SCV000592190, http://www.ncbi.nlm.nih.gov/clinvar/?term=SCV000578018, http://www.ncbi.nlm.nih.gov/clinvar/?term=SCV005892839, http://www.ncbi.nlm.nih.gov/clinvar/?term=SCV000213735, http://www.ncbi.nlm.nih.gov/clinvar/?term=SCV004845656, http://www.ncbi.nlm.nih.gov/clinvar/?term=SCV000488659, http://www.ncbi.nlm.nih.gov/clinvar/?term=SCV000683966, http://www.ncbi.nlm.nih.gov/clinvar/?term=SCV002531944, http://www.ncbi.nlm.nih.gov/clinvar/?term=SCV001906060, http://www.ncbi.nlm.nih.gov/clinvar/?term=SCV001158087, http://www.ncbi.nlm.nih.gov/clinvar/?term=SCV000210669
1135963	NC_000013.11:g.32339886T>A	Not Yet Reviewed	chr13:g.32339886:T>A		-	ClinVar	http://www.ncbi.nlm.nih.gov/clinvar/?term=SCV002653715, http://www.ncbi.nlm.nih.gov/clinvar/?term=SCV003848893
1142966	NC_000013.11:g.32355140G>A	Likely benign	chr13:g.32355140:G>A		E2429=	ENIGMA,ClinVar,GnomAD,GnomADv3	http://www.ncbi.nlm.nih.gov/clinvar/?term=SCV004844389, http://www.ncbi.nlm.nih.gov/clinvar/?term=SCV000215607, http://www.ncbi.nlm.nih.gov/clinvar/?term=SCV004240350, http://www.ncbi.nlm.nih.gov/clinvar/?term=SCV000683862, http://www.ncbi.nlm.nih.gov/clinvar/?term=SCV000578471, http://www.ncbi.nlm.nih.gov/clinvar/?term=SCV000560353, http://www.ncbi.nlm.nih.gov/clinvar/?term=SCV001849683
1129553	NC_000013.11:g.32336307A>G	Not Yet Reviewed	chr13:g.32336307:A>G		-	ClinVar,LOVD,ExAC,GnomAD	http://www.ncbi.nlm.nih.gov/clinvar/?term=SCV001174452, http://www.ncbi.nlm.nih.gov/clinvar/?term=SCV003846406, http://www.ncbi.nlm.nih.gov/clinvar/?term=SCV002138851
1200983	NC_000013.11:g.32340252A>T	Not Yet Reviewed	chr13:g.32340252:A>T		-	ClinVar	http://www.ncbi.nlm.nih.gov/clinvar/?term=SCV005980218, http://www.ncbi.nlm.nih.gov/clinvar/?term=SCV004469054, http://www.ncbi.nlm.nih.gov/clinvar/?term=SCV003850762, http://www.ncbi.nlm.nih.gov/clinvar/?term=SCV000683739
1135203	NC_000013.11:g.32339482T>C	Not Yet Reviewed	chr13:g.32339482:T>C		-	ClinVar	http://www.ncbi.nlm.nih.gov/clinvar/?term=SCV005829007, http://www.ncbi.nlm.nih.gov/clinvar/?term=SCV002645599
1152199	NC_000013.11:g.32378475G>A	Not Yet Reviewed	chr13:g.32378475:G>A		-	GnomADv3	-
1145764	NC_000013.11:g.32362175A>C	Not Yet Reviewed	chr13:g.32362175:A>C		-	1000_Genomes,GnomADv3	-
1141717	NC_000013.11:g.32351428C>T	Not Yet Reviewed	chr13:g.32351428:C>T		-	GnomADv3	-
1200827	NC_000013.11:g.32340038dup	Not Yet Reviewed	chr13:g.32340037:C>CG		-	LOVD	-
1138704	NC_000013.11:g.32341436T>C	Not Yet Reviewed	chr13:g.32341436:T>C		-	GnomAD	-
1202054	NC_000013.11:g.32345141_32345142del	Not Yet Reviewed	chr13:g.32345139:TTC>T		-	GnomADv3	-
1121304	NC_000013.11:g.32316454G>A	Not Yet Reviewed	chr13:g.32316454:G>A		-	ClinVar	http://www.ncbi.nlm.nih.gov/clinvar/?term=SCV002288107
1131349	NC_000013.11:g.32337402A>C	Not Yet Reviewed	chr13:g.32337402:A>C		-	ClinVar	http://www.ncbi.nlm.nih.gov/clinvar/?term=SCV001518754, http://www.ncbi.nlm.nih.gov/clinvar/?term=SCV003850335
1141778	NC_000013.11:g.32351759A>G	Not Yet Reviewed	chr13:g.32351759:A>G		-	GnomADv3	-
1205997	NC_000013.11:g.32379804del	Not Yet Reviewed	chr13:g.32379802:AG>A		-	ClinVar,LOVD	http://www.ncbi.nlm.nih.gov/clinvar/?term=SCV005425827, http://www.ncbi.nlm.nih.gov/clinvar/?term=SCV004297197, http://www.ncbi.nlm.nih.gov/clinvar/?term=SCV001448208
1133652	NC_000013.11:g.32338654G>A	Not Yet Reviewed	chr13:g.32338654:G>A		-	ClinVar	http://www.ncbi.nlm.nih.gov/clinvar/?term=SCV000665339, http://www.ncbi.nlm.nih.gov/clinvar/?term=SCV000912342, http://www.ncbi.nlm.nih.gov/clinvar/?term=SCV000591900, http://www.ncbi.nlm.nih.gov/clinvar/?term=SCV001702892
1154937	NC_000013.11:g.32386080G>A	Not Yet Reviewed	chr13:g.32386080:G>A		-	GnomAD,GnomADv3	-
1203292	NC_000013.11:g.32358067_32358068del	Not Yet Reviewed	chr13:g.32358066:GTT>G		-	GnomAD,GnomADv3	-
1198907	NC_000013.11:g.32336973dup	Pathogenic	chr13:g.32336972:A>AT		T874Nfs*7	ENIGMA,ClinVar,LOVD	http://www.ncbi.nlm.nih.gov/clinvar/?term=SCV000109491, http://www.ncbi.nlm.nih.gov/clinvar/?term=SCV000635230, http://www.ncbi.nlm.nih.gov/clinvar/?term=SCV001177030, http://www.ncbi.nlm.nih.gov/clinvar/?term=SCV004216018, http://www.ncbi.nlm.nih.gov/clinvar/?term=SCV000326734, http://www.ncbi.nlm.nih.gov/clinvar/?term=SCV000300540
1198068	NC_000013.11:g.32332944C>G	Not Yet Reviewed	chr13:g.32332944:C>G		-	ClinVar,LOVD,exLOVD,ExAC,GnomAD,GnomADv3	http://www.ncbi.nlm.nih.gov/clinvar/?term=SCV001474312, http://www.ncbi.nlm.nih.gov/clinvar/?term=SCV004027403, http://www.ncbi.nlm.nih.gov/clinvar/?term=SCV000254169, http://www.ncbi.nlm.nih.gov/clinvar/?term=SCV000296696, http://www.ncbi.nlm.nih.gov/clinvar/?term=SCV003851411, http://www.ncbi.nlm.nih.gov/clinvar/?term=SCV002533235, http://www.ncbi.nlm.nih.gov/clinvar/?term=SCV000683426, http://www.ncbi.nlm.nih.gov/clinvar/?term=SCV001548856, http://www.ncbi.nlm.nih.gov/clinvar/?term=SCV001749518, http://www.ncbi.nlm.nih.gov/clinvar/?term=SCV000186780, http://www.ncbi.nlm.nih.gov/clinvar/?term=SCV004244219, http://www.ncbi.nlm.nih.gov/clinvar/?term=SCV004226417, http://www.ncbi.nlm.nih.gov/clinvar/?term=SCV001333036, http://www.ncbi.nlm.nih.gov/clinvar/?term=SCV000279251, http://www.ncbi.nlm.nih.gov/clinvar/?term=SCV000694541
1127870	NC_000013.11:g.32332940A>G	Not Yet Reviewed	chr13:g.32332940:A>G		-	ClinVar,LOVD,GnomAD,GnomADv3	http://www.ncbi.nlm.nih.gov/clinvar/?term=SCV004171487, http://www.ncbi.nlm.nih.gov/clinvar/?term=SCV001412452, http://www.ncbi.nlm.nih.gov/clinvar/?term=SCV003851407, http://www.ncbi.nlm.nih.gov/clinvar/?term=SCV000913979, http://www.ncbi.nlm.nih.gov/clinvar/?term=SCV000665085, http://www.ncbi.nlm.nih.gov/clinvar/?term=SCV000265931
1206746	NC_000013.11:g.32389923_32389924insAAAAAAAAA	Not Yet Reviewed	chr13:g.32389918:C>CAAAAAAAAA		-	GnomADv3	-
1153238	NC_000013.11:g.32379960A>T	Not Yet Reviewed	chr13:g.32379960:A>T		-	ClinVar	http://www.ncbi.nlm.nih.gov/clinvar/?term=SCV004243074
1128725	NC_000013.11:g.32333389T>G	Not Yet Reviewed	chr13:g.32333389:T>G		-	LOVD	-
1139213	NC_000013.11:g.32343078A>G	Not Yet Reviewed	chr13:g.32343078:A>G		-	GnomAD,GnomADv3	-
1138266	NC_000013.11:g.32341037G>C	Not Yet Reviewed	chr13:g.32341037:G>C		-	ClinVar	http://www.ncbi.nlm.nih.gov/clinvar/?term=SCV005783328, http://www.ncbi.nlm.nih.gov/clinvar/?term=SCV003847359, http://www.ncbi.nlm.nih.gov/clinvar/?term=SCV001187733
1124075	NC_000013.11:g.32325430G>A	Not Yet Reviewed	chr13:g.32325430:G>A		-	GnomAD,GnomADv3	-
1198592	NC_000013.11:g.32336300C>T	Pathogenic	chr13:g.32336300:C>T		Q649*	ENIGMA,ClinVar,LOVD	http://www.ncbi.nlm.nih.gov/clinvar/?term=SCV005914273, http://www.ncbi.nlm.nih.gov/clinvar/?term=SCV001218302, http://www.ncbi.nlm.nih.gov/clinvar/?term=SCV000605628, http://www.ncbi.nlm.nih.gov/clinvar/?term=SCV000326639, http://www.ncbi.nlm.nih.gov/clinvar/?term=SCV001467882, http://www.ncbi.nlm.nih.gov/clinvar/?term=SCV001440868, http://www.ncbi.nlm.nih.gov/clinvar/?term=SCV000587620, http://www.ncbi.nlm.nih.gov/clinvar/?term=SCV003995787, http://www.ncbi.nlm.nih.gov/clinvar/?term=SCV004846990, http://www.ncbi.nlm.nih.gov/clinvar/?term=SCV000905177, http://www.ncbi.nlm.nih.gov/clinvar/?term=SCV004212881, http://www.ncbi.nlm.nih.gov/clinvar/?term=SCV000300479, http://www.ncbi.nlm.nih.gov/clinvar/?term=SCV000109475
1142129	NC_000013.11:g.32353245C>T	Not Yet Reviewed	chr13:g.32353245:C>T		-	GnomADv3	-
1158004	NC_000013.11:g.32396918T>C	Not Yet Reviewed	chr13:g.32396918:T>C		-	ClinVar	http://www.ncbi.nlm.nih.gov/clinvar/?term=SCV003509056
1200753	NC_000013.11:g.32339950_32339951del	Pathogenic	chr13:g.32339947:CAT>C		F1866Yfs*6	ENIGMA,ClinVar,LOVD,BIC	http://www.ncbi.nlm.nih.gov/clinvar/?term=SCV001227882, http://www.ncbi.nlm.nih.gov/clinvar/?term=SCV000273293, http://www.ncbi.nlm.nih.gov/clinvar/?term=SCV004169784, http://www.ncbi.nlm.nih.gov/clinvar/?term=SCV000327240, http://www.ncbi.nlm.nih.gov/clinvar/?term=SCV002588889, http://www.ncbi.nlm.nih.gov/clinvar/?term=SCV000591976, http://www.ncbi.nlm.nih.gov/clinvar/?term=SCV000054163, http://www.ncbi.nlm.nih.gov/clinvar/?term=SCV000146640, http://www.ncbi.nlm.nih.gov/clinvar/?term=SCV005887068, http://www.ncbi.nlm.nih.gov/clinvar/?term=SCV004210365, http://www.ncbi.nlm.nih.gov/clinvar/?term=SCV002046181, http://www.ncbi.nlm.nih.gov/clinvar/?term=SCV000587777, http://www.ncbi.nlm.nih.gov/clinvar/?term=SCV000300900
1144423	NC_000013.11:g.32357856G>T	Not Yet Reviewed	chr13:g.32357856:G>T		-	ClinVar	http://www.ncbi.nlm.nih.gov/clinvar/?term=SCV001189207, http://www.ncbi.nlm.nih.gov/clinvar/?term=SCV004212854, http://www.ncbi.nlm.nih.gov/clinvar/?term=SCV002052229
1156868	NC_000013.11:g.32394687A>T	Not Yet Reviewed	chr13:g.32394687:A>T		-	ClinVar	http://www.ncbi.nlm.nih.gov/clinvar/?term=SCV002236816
1201515	NC_000013.11:g.32340944dup	Not Yet Reviewed	chr13:g.32340940:T>TA		-	ClinVar	http://www.ncbi.nlm.nih.gov/clinvar/?term=SCV000950386
1151715	NC_000013.11:g.32376777C>G	Not Yet Reviewed	chr13:g.32376777:C>G		-	ClinVar	http://www.ncbi.nlm.nih.gov/clinvar/?term=SCV001400857, http://www.ncbi.nlm.nih.gov/clinvar/?term=SCV004220624, http://www.ncbi.nlm.nih.gov/clinvar/?term=SCV004211783, http://www.ncbi.nlm.nih.gov/clinvar/?term=SCV000904832, http://www.ncbi.nlm.nih.gov/clinvar/?term=SCV000277464
1124687	NC_000013.11:g.32326494C>G	Not Yet Reviewed	chr13:g.32326494:C>G		-	ClinVar	http://www.ncbi.nlm.nih.gov/clinvar/?term=SCV002550256
1197485	NC_000013.11:g.32329495A>G	Not Yet Reviewed	chr13:g.32329495:A>G		-	ClinVar,LOVD	http://www.ncbi.nlm.nih.gov/clinvar/?term=SCV005915618, http://www.ncbi.nlm.nih.gov/clinvar/?term=SCV005202342, http://www.ncbi.nlm.nih.gov/clinvar/?term=SCV005102073, http://www.ncbi.nlm.nih.gov/clinvar/?term=SCV001470441, http://www.ncbi.nlm.nih.gov/clinvar/?term=SCV001347555
1150565	NC_000013.11:g.32373211T>G	Not Yet Reviewed	chr13:g.32373211:T>G		-	GnomADv3	-
1205996	NC_000013.11:g.32379800G>A	Not Yet Reviewed	chr13:g.32379800:G>A		-	ClinVar,LOVD,exLOVD,BIC,ENIGMA_BRCA12_Functional_Assays	http://www.ncbi.nlm.nih.gov/clinvar/?term=SCV004183368, http://www.ncbi.nlm.nih.gov/clinvar/?term=SCV000592246, http://www.ncbi.nlm.nih.gov/clinvar/?term=SCV001478306, http://www.ncbi.nlm.nih.gov/clinvar/?term=SCV000863754, http://www.ncbi.nlm.nih.gov/clinvar/?term=SCV000185521, http://www.ncbi.nlm.nih.gov/clinvar/?term=SCV000073698, http://www.ncbi.nlm.nih.gov/clinvar/?term=SCV000600836, http://www.ncbi.nlm.nih.gov/clinvar/?term=SCV005045710, http://www.ncbi.nlm.nih.gov/clinvar/?term=SCV003814460, http://www.ncbi.nlm.nih.gov/clinvar/?term=SCV000488701, http://www.ncbi.nlm.nih.gov/clinvar/?term=SCV002518608, http://www.ncbi.nlm.nih.gov/clinvar/?term=SCV000695199, http://www.ncbi.nlm.nih.gov/clinvar/?term=SCV000605787, http://www.ncbi.nlm.nih.gov/clinvar/?term=SCV000883481, http://www.ncbi.nlm.nih.gov/clinvar/?term=SCV000787958, http://www.ncbi.nlm.nih.gov/clinvar/?term=SCV000267825, http://www.ncbi.nlm.nih.gov/clinvar/?term=SCV000054392, http://www.ncbi.nlm.nih.gov/clinvar/?term=SCV004226721, http://www.ncbi.nlm.nih.gov/clinvar/?term=SCV004210443, http://www.ncbi.nlm.nih.gov/clinvar/?term=SCV004846104, http://www.ncbi.nlm.nih.gov/clinvar/?term=SCV000684014, http://www.ncbi.nlm.nih.gov/clinvar/?term=SCV000902216, http://www.ncbi.nlm.nih.gov/clinvar/?term=SCV000210490, http://www.ncbi.nlm.nih.gov/clinvar/?term=SCV000147510
1138597	NC_000013.11:g.32341195G>T	Not Yet Reviewed	chr13:g.32341195:G>T		-	ClinVar	http://www.ncbi.nlm.nih.gov/clinvar/?term=SCV005883986, http://www.ncbi.nlm.nih.gov/clinvar/?term=SCV001633179, http://www.ncbi.nlm.nih.gov/clinvar/?term=SCV002666660
1200495	NC_000013.11:g.32339571_32339572insAAA	Not Yet Reviewed	chr13:g.32339570:T>TAAA		-	ClinVar	http://www.ncbi.nlm.nih.gov/clinvar/?term=SCV001185660
1158164	NC_000013.11:g.32397016T>C	Not Yet Reviewed	chr13:g.32397016:T>C		-	ClinVar,LOVD	http://www.ncbi.nlm.nih.gov/clinvar/?term=SCV002982351, http://www.ncbi.nlm.nih.gov/clinvar/?term=SCV001180954, http://www.ncbi.nlm.nih.gov/clinvar/?term=SCV004362830
1148375	NC_000013.11:g.32367622C>T	Not Yet Reviewed	chr13:g.32367622:C>T		-	GnomADv3	-
1200599	NC_000013.11:g.32339705_32339706delinsT	Pathogenic	chr13:g.32339705:AA>T		N1784Sfs*7	ENIGMA,ClinVar,LOVD	http://www.ncbi.nlm.nih.gov/clinvar/?term=SCV004100267, http://www.ncbi.nlm.nih.gov/clinvar/?term=SCV000327202, http://www.ncbi.nlm.nih.gov/clinvar/?term=SCV005201825, http://www.ncbi.nlm.nih.gov/clinvar/?term=SCV003853859, http://www.ncbi.nlm.nih.gov/clinvar/?term=SCV000324336
1197331	NC_000013.11:g.32327782del	Not Yet Reviewed	chr13:g.32327768:AT>A		-	GnomAD,GnomADv3	-
1197585	NC_000013.11:g.32330993del	Not Yet Reviewed	chr13:g.32330992:AC>A		-	ClinVar	http://www.ncbi.nlm.nih.gov/clinvar/?term=SCV004361194
1157360	NC_000013.11:g.32394989C>G	Not Yet Reviewed	chr13:g.32394989:C>G		-	ClinVar,GnomAD,GnomADv3	http://www.ncbi.nlm.nih.gov/clinvar/?term=SCV000689201
1129987	NC_000013.11:g.32336581A>G	Likely benign	chr13:g.32336581:A>G		Q742=	ENIGMA,ClinVar,LOVD,ExAC,GnomAD,GnomADv3	http://www.ncbi.nlm.nih.gov/clinvar/?term=SCV004709908, http://www.ncbi.nlm.nih.gov/clinvar/?term=SCV000213909, http://www.ncbi.nlm.nih.gov/clinvar/?term=SCV004847024, http://www.ncbi.nlm.nih.gov/clinvar/?term=SCV000560360, http://www.ncbi.nlm.nih.gov/clinvar/?term=SCV004038378, http://www.ncbi.nlm.nih.gov/clinvar/?term=SCV000688748, http://www.ncbi.nlm.nih.gov/clinvar/?term=SCV000887769, http://www.ncbi.nlm.nih.gov/clinvar/?term=SCV000578675, http://www.ncbi.nlm.nih.gov/clinvar/?term=SCV000728892
1203647	NC_000013.11:g.32361954dup	Not Yet Reviewed	chr13:g.32361950:T>TA		-	GnomADv3	-
1142407	NC_000013.11:g.32354647T>C	Not Yet Reviewed	chr13:g.32354647:T>C		-	GnomADv3	-
1146475	NC_000013.11:g.32363237G>T	Not Yet Reviewed	chr13:g.32363237:G>T		-	ClinVar,LOVD,exLOVD,BIC	http://www.ncbi.nlm.nih.gov/clinvar/?term=SCV000838865, http://www.ncbi.nlm.nih.gov/clinvar/?term=SCV001954004, http://www.ncbi.nlm.nih.gov/clinvar/?term=SCV001905885, http://www.ncbi.nlm.nih.gov/clinvar/?term=SCV000147254, http://www.ncbi.nlm.nih.gov/clinvar/?term=SCV001564942
1201014	NC_000013.11:g.32340300G>C	Not Yet Reviewed	chr13:g.32340300:G>C		-	ClinVar,LOVD,BIC	http://www.ncbi.nlm.nih.gov/clinvar/?term=SCV004228965, http://www.ncbi.nlm.nih.gov/clinvar/?term=SCV000889084, http://www.ncbi.nlm.nih.gov/clinvar/?term=SCV000694918, http://www.ncbi.nlm.nih.gov/clinvar/?term=SCV000688958, http://www.ncbi.nlm.nih.gov/clinvar/?term=SCV000210376, http://www.ncbi.nlm.nih.gov/clinvar/?term=SCV003850806, http://www.ncbi.nlm.nih.gov/clinvar/?term=SCV002536188, http://www.ncbi.nlm.nih.gov/clinvar/?term=SCV000146735, http://www.ncbi.nlm.nih.gov/clinvar/?term=SCV000072809, http://www.ncbi.nlm.nih.gov/clinvar/?term=SCV000607808
1136346	NC_000013.11:g.32340085T>C	Not Yet Reviewed	chr13:g.32340085:T>C		-	ClinVar,GnomADv3	http://www.ncbi.nlm.nih.gov/clinvar/?term=SCV004846637, http://www.ncbi.nlm.nih.gov/clinvar/?term=SCV001082887, http://www.ncbi.nlm.nih.gov/clinvar/?term=SCV001186485, http://www.ncbi.nlm.nih.gov/clinvar/?term=SCV002774129, http://www.ncbi.nlm.nih.gov/clinvar/?term=SCV003928430, http://www.ncbi.nlm.nih.gov/clinvar/?term=SCV002536168, http://www.ncbi.nlm.nih.gov/clinvar/?term=SCV000688942
1126957	NC_000013.11:g.32332428C>T	Not Yet Reviewed	chr13:g.32332428:C>T		-	ClinVar,GnomAD,GnomADv3	http://www.ncbi.nlm.nih.gov/clinvar/?term=SCV003855497, http://www.ncbi.nlm.nih.gov/clinvar/?term=SCV003848155, http://www.ncbi.nlm.nih.gov/clinvar/?term=SCV000635748, http://www.ncbi.nlm.nih.gov/clinvar/?term=SCV000887966
1137299	NC_000013.11:g.32340573T>C	Not Yet Reviewed	chr13:g.32340573:T>C		-	LOVD	-
1134758	NC_000013.11:g.32339246A>C	Not Yet Reviewed	chr13:g.32339246:A>C		-	ClinVar,exLOVD	http://www.ncbi.nlm.nih.gov/clinvar/?term=SCV000668622, http://www.ncbi.nlm.nih.gov/clinvar/?term=SCV003852176
1205043	NC_000013.11:g.32369512_32369513del	Not Yet Reviewed	chr13:g.32369508:CAT>C		-	GnomAD	-
1151812	NC_000013.11:g.32376927A>T	Not Yet Reviewed	chr13:g.32376927:A>T		-	LOVD,GnomADv3	-
1141619	NC_000013.11:g.32351118C>G	Not Yet Reviewed	chr13:g.32351118:C>G		-	GnomADv3	-
1151590	NC_000013.11:g.32376709C>T	Not Yet Reviewed	chr13:g.32376709:C>T		-	ClinVar,GnomAD	http://www.ncbi.nlm.nih.gov/clinvar/?term=SCV003204584, http://www.ncbi.nlm.nih.gov/clinvar/?term=SCV004931812, http://www.ncbi.nlm.nih.gov/clinvar/?term=SCV001179347
1200896	NC_000013.11:g.32340133del	Pathogenic	chr13:g.32340132:GT>G		S1926Rfs*37	ENIGMA,ClinVar,LOVD,ENIGMA_BRCA12_Functional_Assays	http://www.ncbi.nlm.nih.gov/clinvar/?term=SCV000300930
1207685	NC_000013.11:g.32399332dup	Not Yet Reviewed	chr13:g.32399324:A>AT		-	1000_Genomes,GnomAD,GnomADv3	-
1206343	NC_000013.11:g.32381900_32381903del	Not Yet Reviewed	chr13:g.32381897:GGGAC>G		-	GnomADv3	-
1138589	NC_000013.11:g.32341192A>G	Not Yet Reviewed	chr13:g.32341192:A>G		-	ClinVar	http://www.ncbi.nlm.nih.gov/clinvar/?term=SCV000668604, http://www.ncbi.nlm.nih.gov/clinvar/?term=SCV000549774
1205106	NC_000013.11:g.32370444_32370454delinsAGG	Pathogenic	chr13:g.32370444:CTTGGATTCTT>AGG		L2792Rfs*3	ENIGMA,ClinVar	http://www.ncbi.nlm.nih.gov/clinvar/?term=SCV000608035, http://www.ncbi.nlm.nih.gov/clinvar/?term=SCV000783995
1146056	NC_000013.11:g.32362617A>G	Not Yet Reviewed	chr13:g.32362617:A>G		-	ClinVar,GnomAD	http://www.ncbi.nlm.nih.gov/clinvar/?term=SCV002676498, http://www.ncbi.nlm.nih.gov/clinvar/?term=SCV002520837, http://www.ncbi.nlm.nih.gov/clinvar/?term=SCV001403912
1151735	NC_000013.11:g.32376786C>G	Not Yet Reviewed	chr13:g.32376786:C>G		-	ClinVar	http://www.ncbi.nlm.nih.gov/clinvar/?term=SCV005552076, http://www.ncbi.nlm.nih.gov/clinvar/?term=SCV000905687
1129370	NC_000013.11:g.32335846T>A	Not Yet Reviewed	chr13:g.32335846:T>A		-	GnomADv3	-
1201334	NC_000013.11:g.32340728_32340729delinsG	Pathogenic	chr13:g.32340728:AC>G		T2125Afs*12	ENIGMA,ClinVar	http://www.ncbi.nlm.nih.gov/clinvar/?term=SCV000942910, http://www.ncbi.nlm.nih.gov/clinvar/?term=SCV002657882, http://www.ncbi.nlm.nih.gov/clinvar/?term=SCV000600697, http://www.ncbi.nlm.nih.gov/clinvar/?term=SCV001363205, http://www.ncbi.nlm.nih.gov/clinvar/?term=SCV000784018
1198276	NC_000013.11:g.32333271C>T	Not Yet Reviewed	chr13:g.32333271:C>T		-	ClinVar,LOVD,BIC,GnomAD,GnomADv3,ENIGMA_BRCA12_Functional_Assays	http://www.ncbi.nlm.nih.gov/clinvar/?term=SCV003932759, http://www.ncbi.nlm.nih.gov/clinvar/?term=SCV001503536, http://www.ncbi.nlm.nih.gov/clinvar/?term=SCV000566241, http://www.ncbi.nlm.nih.gov/clinvar/?term=SCV000608232, http://www.ncbi.nlm.nih.gov/clinvar/?term=SCV003851649, http://www.ncbi.nlm.nih.gov/clinvar/?term=SCV000688724, http://www.ncbi.nlm.nih.gov/clinvar/?term=SCV000887760, http://www.ncbi.nlm.nih.gov/clinvar/?term=SCV001139011, http://www.ncbi.nlm.nih.gov/clinvar/?term=SCV000145937
1129490	NC_000013.11:g.32336270T>C	Not Yet Reviewed	chr13:g.32336270:T>C		-	ClinVar	http://www.ncbi.nlm.nih.gov/clinvar/?term=SCV001659126
1154776	NC_000013.11:g.32385278A>T	Not Yet Reviewed	chr13:g.32385278:A>T		-	GnomADv3	-
1140136	NC_000013.11:g.32346333T>C	Not Yet Reviewed	chr13:g.32346333:T>C		-	GnomADv3	-
1202000	NC_000013.11:g.32344507_32344510del	Not Yet Reviewed	chr13:g.32344503:GAAAT>G		-	ClinVar	http://www.ncbi.nlm.nih.gov/clinvar/?term=SCV000910324
1130777	NC_000013.11:g.32337057T>C	Not Yet Reviewed	chr13:g.32337057:T>C		-	ClinVar,LOVD	http://www.ncbi.nlm.nih.gov/clinvar/?term=SCV002742147, http://www.ncbi.nlm.nih.gov/clinvar/?term=SCV003850081
1123233	NC_000013.11:g.32322581T>C	Not Yet Reviewed	chr13:g.32322581:T>C		-	GnomADv3	-
1145819	NC_000013.11:g.32362431A>T	Not Yet Reviewed	chr13:g.32362431:A>T		-	GnomADv3	-
1128186	NC_000013.11:g.32333111G>C	Not Yet Reviewed	chr13:g.32333111:G>C		-	ClinVar	http://www.ncbi.nlm.nih.gov/clinvar/?term=SCV002158463, http://www.ncbi.nlm.nih.gov/clinvar/?term=SCV003851536
1134339	NC_000013.11:g.32339010G>C	Not Yet Reviewed	chr13:g.32339010:G>C		-	ClinVar	http://www.ncbi.nlm.nih.gov/clinvar/?term=SCV004437100
1142105	NC_000013.11:g.32353109C>T	Not Yet Reviewed	chr13:g.32353109:C>T		-	GnomADv3	-
1203395	NC_000013.11:g.32358586G>A	Not Yet Reviewed	chr13:g.32358586:G>A		-	GnomADv3	-
1201648	NC_000013.11:g.32341116T>A	Not Yet Reviewed	chr13:g.32341116:T>A		-	ClinVar,LOVD	http://www.ncbi.nlm.nih.gov/clinvar/?term=SCV005875726, http://www.ncbi.nlm.nih.gov/clinvar/?term=SCV000635529, http://www.ncbi.nlm.nih.gov/clinvar/?term=SCV000694994, http://www.ncbi.nlm.nih.gov/clinvar/?term=SCV000566695, http://www.ncbi.nlm.nih.gov/clinvar/?term=SCV000887890, http://www.ncbi.nlm.nih.gov/clinvar/?term=SCV003847429, http://www.ncbi.nlm.nih.gov/clinvar/?term=SCV000488286, http://www.ncbi.nlm.nih.gov/clinvar/?term=SCV000592073, http://www.ncbi.nlm.nih.gov/clinvar/?term=SCV000216738, http://www.ncbi.nlm.nih.gov/clinvar/?term=SCV004844311, http://www.ncbi.nlm.nih.gov/clinvar/?term=SCV000683808, http://www.ncbi.nlm.nih.gov/clinvar/?term=SCV002536265, http://www.ncbi.nlm.nih.gov/clinvar/?term=SCV000863719
1196390	NC_000013.11:g.32316497_32316498insT	Pathogenic	chr13:g.32316497:G>GT		E13Vfs*4	ENIGMA,ClinVar,LOVD,BIC	http://www.ncbi.nlm.nih.gov/clinvar/?term=SCV000587529, http://www.ncbi.nlm.nih.gov/clinvar/?term=SCV000300288, http://www.ncbi.nlm.nih.gov/clinvar/?term=SCV000146046
1126443	NC_000013.11:g.32331168G>T	Not Yet Reviewed	chr13:g.32331168:G>T		-	1000_Genomes,GnomADv3	-
1130679	NC_000013.11:g.32337003T>C	Not Yet Reviewed	chr13:g.32337003:T>C		-	ClinVar,GnomADv3	http://www.ncbi.nlm.nih.gov/clinvar/?term=SCV002246305, http://www.ncbi.nlm.nih.gov/clinvar/?term=SCV003848472, http://www.ncbi.nlm.nih.gov/clinvar/?term=SCV000661457
1199253	NC_000013.11:g.32337617_32337618dup	Not Yet Reviewed	chr13:g.32337614:A>ACC		-	ClinVar	http://www.ncbi.nlm.nih.gov/clinvar/?term=SCV003853754
1203969	NC_000013.11:g.32363413A>G	Not Yet Reviewed	chr13:g.32363413:A>G		-	ClinVar	http://www.ncbi.nlm.nih.gov/clinvar/?term=SCV002822079, http://www.ncbi.nlm.nih.gov/clinvar/?term=SCV002413266, http://www.ncbi.nlm.nih.gov/clinvar/?term=SCV002676041
1199557	NC_000013.11:g.32338116_32338119delinsTTTATCTTCAAGTAAGTTTATCTTCAAGTAAATATCTTCAAGTAA	Not Yet Reviewed	chr13:g.32338116:AGGT>TTTATCTTCAAGTAAGTTTATCTTCAAGTAAATATCTTCAAGTAA		-	ClinVar	http://www.ncbi.nlm.nih.gov/clinvar/?term=SCV002207201, http://www.ncbi.nlm.nih.gov/clinvar/?term=SCV000688832
1130099	NC_000013.11:g.32336644T>G	Not Yet Reviewed	chr13:g.32336644:T>G		-	ExAC,GnomAD	-
1121646	NC_000013.11:g.32317250A>G	Not Yet Reviewed	chr13:g.32317250:A>G		-	GnomAD,GnomADv3	-
1197303	NC_000013.11:g.32327711_32327713del	Not Yet Reviewed	chr13:g.32327710:AATC>A		-	GnomADv3	-
1156064	NC_000013.11:g.32390913A>G	Not Yet Reviewed	chr13:g.32390913:A>G		-	GnomADv3	-
1203628	NC_000013.11:g.32361330dup	Not Yet Reviewed	chr13:g.32361329:C>CT		-	GnomAD,GnomADv3	-
1128120	NC_000013.11:g.32333072G>C	Not Yet Reviewed	chr13:g.32333072:G>C		-	ClinVar,ExAC,ESP,GnomAD	http://www.ncbi.nlm.nih.gov/clinvar/?term=SCV000759073, http://www.ncbi.nlm.nih.gov/clinvar/?term=SCV005024282, http://www.ncbi.nlm.nih.gov/clinvar/?term=SCV003851510
1155775	NC_000013.11:g.32389487A>C	Not Yet Reviewed	chr13:g.32389487:A>C		-	GnomADv3	-
1145508	NC_000013.11:g.32360927G>A	Not Yet Reviewed	chr13:g.32360927:G>A		-	GnomAD,GnomADv3	-
1156028	NC_000013.11:g.32390727C>A	Not Yet Reviewed	chr13:g.32390727:C>A		-	GnomADv3	-
1155160	NC_000013.11:g.32387130T>C	Not Yet Reviewed	chr13:g.32387130:T>C		-	GnomADv3	-
1123627	NC_000013.11:g.32324175A>T	Not Yet Reviewed	chr13:g.32324175:A>T		-	1000_Genomes,GnomADv3	-
1159517	NC_000013.11:g.32399136T>C	Not Yet Reviewed	chr13:g.32399136:T>C		-	GnomAD	-
1147565	NC_000013.11:g.32365261G>A	Not Yet Reviewed	chr13:g.32365261:G>A		-	GnomAD,GnomADv3	-
1121677	NC_000013.11:g.32317394G>A	Not Yet Reviewed	chr13:g.32317394:G>A		-	GnomADv3	-
1131184	NC_000013.11:g.32337302C>A	Not Yet Reviewed	chr13:g.32337302:C>A		-	ClinVar,LOVD	http://www.ncbi.nlm.nih.gov/clinvar/?term=SCV004267341, http://www.ncbi.nlm.nih.gov/clinvar/?term=SCV003850262, http://www.ncbi.nlm.nih.gov/clinvar/?term=SCV000184987
1124524	NC_000013.11:g.32326239C>T	Not Yet Reviewed	chr13:g.32326239:C>T		-	ClinVar,LOVD,exLOVD,ESP,GnomAD,GnomADv3	http://www.ncbi.nlm.nih.gov/clinvar/?term=SCV000187474, http://www.ncbi.nlm.nih.gov/clinvar/?term=SCV004219653, http://www.ncbi.nlm.nih.gov/clinvar/?term=SCV000518263, http://www.ncbi.nlm.nih.gov/clinvar/?term=SCV001551048, http://www.ncbi.nlm.nih.gov/clinvar/?term=SCV000905899, http://www.ncbi.nlm.nih.gov/clinvar/?term=SCV000635404, http://www.ncbi.nlm.nih.gov/clinvar/?term=SCV004774405, http://www.ncbi.nlm.nih.gov/clinvar/?term=SCV001467840, http://www.ncbi.nlm.nih.gov/clinvar/?term=SCV000054111
1133425	NC_000013.11:g.32338524T>C	Not Yet Reviewed	chr13:g.32338524:T>C		-	LOVD	-
1145190	NC_000013.11:g.32359448C>A	Not Yet Reviewed	chr13:g.32359448:C>A		-	GnomADv3	-
1154817	NC_000013.11:g.32385446C>T	Not Yet Reviewed	chr13:g.32385446:C>T		-	GnomADv3	-
1201517	NC_000013.11:g.32340943_32340944del	Pathogenic	chr13:g.32340940:TAA>T		K2196Nfs*2	ENIGMA,ClinVar,LOVD	http://www.ncbi.nlm.nih.gov/clinvar/?term=SCV000813633, http://www.ncbi.nlm.nih.gov/clinvar/?term=SCV004847883, http://www.ncbi.nlm.nih.gov/clinvar/?term=SCV000327468, http://www.ncbi.nlm.nih.gov/clinvar/?term=SCV000282431
1149208	NC_000013.11:g.32369909A>G	Not Yet Reviewed	chr13:g.32369909:A>G		-	GnomAD,GnomADv3	-
1152757	NC_000013.11:g.32379521T>C	Not Yet Reviewed	chr13:g.32379521:T>C		-	ClinVar	http://www.ncbi.nlm.nih.gov/clinvar/?term=SCV004849362
1125610	NC_000013.11:g.32329046T>C	Not Yet Reviewed	chr13:g.32329046:T>C		-	GnomADv3	-
1198450	NC_000013.11:g.32334688del	Benign / Little Clinical Significance	chr13:g.32334687:AG>A		?	ENIGMA,ClinVar,LOVD	http://www.ncbi.nlm.nih.gov/clinvar/?term=SCV000245012
1204932	NC_000013.11:g.32368798dup	Not Yet Reviewed	chr13:g.32368797:T>TG		-	GnomAD,GnomADv3	-
1130353	NC_000013.11:g.32336802A>G	Not Yet Reviewed	chr13:g.32336802:A>G		-	ClinVar	http://www.ncbi.nlm.nih.gov/clinvar/?term=SCV004503965, http://www.ncbi.nlm.nih.gov/clinvar/?term=SCV003848324, http://www.ncbi.nlm.nih.gov/clinvar/?term=SCV000673135
1126977	NC_000013.11:g.32332439C>T	Pathogenic	chr13:g.32332439:C>T		Q321*	ENIGMA,ClinVar,LOVD,BIC	http://www.ncbi.nlm.nih.gov/clinvar/?term=SCV000328158, http://www.ncbi.nlm.nih.gov/clinvar/?term=SCV000689212, http://www.ncbi.nlm.nih.gov/clinvar/?term=SCV000300376, http://www.ncbi.nlm.nih.gov/clinvar/?term=SCV002819238, http://www.ncbi.nlm.nih.gov/clinvar/?term=SCV001587952, http://www.ncbi.nlm.nih.gov/clinvar/?term=SCV000275365, http://www.ncbi.nlm.nih.gov/clinvar/?term=SCV004214554, http://www.ncbi.nlm.nih.gov/clinvar/?term=SCV001338584, http://www.ncbi.nlm.nih.gov/clinvar/?term=SCV000587576, http://www.ncbi.nlm.nih.gov/clinvar/?term=SCV000145795, http://www.ncbi.nlm.nih.gov/clinvar/?term=SCV000779370
1124750	NC_000013.11:g.32326530G>T	Not Yet Reviewed	chr13:g.32326530:G>T		-	ClinVar	http://www.ncbi.nlm.nih.gov/clinvar/?term=SCV005709116
1121307	NC_000013.11:g.32316455G>A	Not Yet Reviewed	chr13:g.32316455:G>A		-	ClinVar,GnomAD,GnomADv3	http://www.ncbi.nlm.nih.gov/clinvar/?term=SCV005708463, http://www.ncbi.nlm.nih.gov/clinvar/?term=SCV005625374, http://www.ncbi.nlm.nih.gov/clinvar/?term=SCV004361145
1156990	NC_000013.11:g.32394754G>A	Not Yet Reviewed	chr13:g.32394754:G>A		-	LOVD	-
1145650	NC_000013.11:g.32361616T>A	Not Yet Reviewed	chr13:g.32361616:T>A		-	GnomADv3	-
1140046	NC_000013.11:g.32345858T>C	Not Yet Reviewed	chr13:g.32345858:T>C		-	1000_Genomes,GnomADv3	-
1196398	NC_000013.11:g.32316507_32316508insATTTCAA	Not Yet Reviewed	chr13:g.32316505:T>TAAATTTC		-	ClinVar	http://www.ncbi.nlm.nih.gov/clinvar/?term=SCV004562732
1197766	NC_000013.11:g.32332415del	Not Yet Reviewed	chr13:g.32332410:GT>G		-	ClinVar	http://www.ncbi.nlm.nih.gov/clinvar/?term=SCV002549102
1133712	NC_000013.11:g.32338686A>C	Not Yet Reviewed	chr13:g.32338686:A>C		-	ClinVar	http://www.ncbi.nlm.nih.gov/clinvar/?term=SCV003468880, http://www.ncbi.nlm.nih.gov/clinvar/?term=SCV005027079, http://www.ncbi.nlm.nih.gov/clinvar/?term=SCV003850426, http://www.ncbi.nlm.nih.gov/clinvar/?term=SCV000683612
1137148	NC_000013.11:g.32340494T>C	Not Yet Reviewed	chr13:g.32340494:T>C		-	ClinVar	http://www.ncbi.nlm.nih.gov/clinvar/?term=SCV004005486
1139522	NC_000013.11:g.32344279T>G	Not Yet Reviewed	chr13:g.32344279:T>G		-	GnomAD,GnomADv3	-
1205921	NC_000013.11:g.32379503del	Pathogenic	chr13:g.32379502:AG>A		E2981Kfs*7	ENIGMA,ClinVar,LOVD	http://www.ncbi.nlm.nih.gov/clinvar/?term=SCV000324715, http://www.ncbi.nlm.nih.gov/clinvar/?term=SCV000327998
1206234	NC_000013.11:g.32380554_32380555insTTTTTTTTTTGTGTTTTTTTTTTTCTTTGATTCAAGTTTTTTTTTTTTTTTTTTTTT	Not Yet Reviewed	chr13:g.32380534:C>CTTTTTTTTTTTTTTTTTTTTTTTTTTTTTTGTGTTTTTTTTTTTCTTTGATTCAAGT		-	GnomADv3	-
1124467	NC_000013.11:g.32326160A>G	Not Yet Reviewed	chr13:g.32326160:A>G		-	ClinVar	http://www.ncbi.nlm.nih.gov/clinvar/?term=SCV004805209
1155848	NC_000013.11:g.32389818C>A	Not Yet Reviewed	chr13:g.32389818:C>A		-	GnomAD,GnomADv3	-
1145105	NC_000013.11:g.32359228A>G	Not Yet Reviewed	chr13:g.32359228:A>G		-	GnomAD,GnomADv3	-
1125683	NC_000013.11:g.32329410A>G	Not Yet Reviewed	chr13:g.32329410:A>G		-	GnomAD	-
1203888	NC_000013.11:g.32363272_32363273dup	Pathogenic	chr13:g.32363270:G>GTT		S2691Ffs*4	ENIGMA,ClinVar,LOVD	http://www.ncbi.nlm.nih.gov/clinvar/?term=SCV000073426, http://www.ncbi.nlm.nih.gov/clinvar/?term=SCV004216080, http://www.ncbi.nlm.nih.gov/clinvar/?term=SCV000327814, http://www.ncbi.nlm.nih.gov/clinvar/?term=SCV000301242
1126499	NC_000013.11:g.32331491C>T	Not Yet Reviewed	chr13:g.32331491:C>T		-	GnomAD,GnomADv3	-
1204071	NC_000013.11:g.32364613A>C	Not Yet Reviewed	chr13:g.32364613:A>C		-	GnomADv3	-
1200929	NC_000013.11:g.32340177_32340178del	Not Yet Reviewed	chr13:g.32340175:GAA>G		-	ClinVar	http://www.ncbi.nlm.nih.gov/clinvar/?term=SCV003246248, http://www.ncbi.nlm.nih.gov/clinvar/?term=SCV002653463
1121746	NC_000013.11:g.32317714A>G	Not Yet Reviewed	chr13:g.32317714:A>G		-	1000_Genomes	-
1129393	NC_000013.11:g.32335959G>A	Not Yet Reviewed	chr13:g.32335959:G>A		-	GnomADv3	-
1122258	NC_000013.11:g.32319179A>G	Not Yet Reviewed	chr13:g.32319179:A>G		-	LOVD	-
1206388	NC_000013.11:g.32383099_32383100insACCTGTAATCCAGCACTTTGGGAG	Not Yet Reviewed	chr13:g.32383099:C>CACCTGTAATCCAGCACTTTGGGAG		-	GnomADv3	-
1205029	NC_000013.11:g.32369229dup	Not Yet Reviewed	chr13:g.32369218:A>AT		-	GnomAD,GnomADv3	-
1130187	NC_000013.11:g.32336700T>C	Not Yet Reviewed	chr13:g.32336700:T>C		-	ClinVar	http://www.ncbi.nlm.nih.gov/clinvar/?term=SCV004436848
1196589	NC_000013.11:g.32319171del	Pathogenic	chr13:g.32319170:AC>A		N54Kfs*26	ENIGMA,ClinVar	http://www.ncbi.nlm.nih.gov/clinvar/?term=SCV000567697, http://www.ncbi.nlm.nih.gov/clinvar/?term=SCV000783718
1151256	NC_000013.11:g.32376053A>G	Not Yet Reviewed	chr13:g.32376053:A>G		-	GnomAD	-
1151034	NC_000013.11:g.32375359A>C	Not Yet Reviewed	chr13:g.32375359:A>C		-	1000_Genomes,GnomAD,GnomADv3	-
1146916	NC_000013.11:g.32363470A>G	Not Yet Reviewed	chr13:g.32363470:A>G		-	ClinVar	http://www.ncbi.nlm.nih.gov/clinvar/?term=SCV001604666
1152044	NC_000013.11:g.32377709T>C	Not Yet Reviewed	chr13:g.32377709:T>C		-	GnomAD,GnomADv3	-
1120923	NC_000013.11:g.32315579G>C	Not Yet Reviewed	chr13:g.32315579:G>C		-	GnomADv3	-
1157302	NC_000013.11:g.32394920A>T	Not Yet Reviewed	chr13:g.32394920:A>T		-	ClinVar	http://www.ncbi.nlm.nih.gov/clinvar/?term=SCV005425855, http://www.ncbi.nlm.nih.gov/clinvar/?term=SCV001180750
1204839	NC_000013.11:g.32368050C>T	Not Yet Reviewed	chr13:g.32368050:C>T		-	GnomADv3	-
1196469	NC_000013.11:g.32318080_32318085del	Not Yet Reviewed	chr13:g.32318074:TTATTAC>T		-	1000_Genomes,GnomAD,GnomADv3	-
1196782	NC_000013.11:g.32323162_32323169del	Not Yet Reviewed	chr13:g.32323151:ATTTTTTTT>A		-	GnomAD,GnomADv3	-
1199039	NC_000013.11:g.32337217G>A	Likely benign	chr13:g.32337217:G>A		E954=	ENIGMA,ClinVar,ExAC,GnomAD	http://www.ncbi.nlm.nih.gov/clinvar/?term=SCV005435290, http://www.ncbi.nlm.nih.gov/clinvar/?term=SCV001685386, http://www.ncbi.nlm.nih.gov/clinvar/?term=SCV000277171, http://www.ncbi.nlm.nih.gov/clinvar/?term=SCV000578958
1148295	NC_000013.11:g.32367338A>G	Not Yet Reviewed	chr13:g.32367338:A>G		-	1000_Genomes,GnomADv3	-
1125521	NC_000013.11:g.32328622A>G	Not Yet Reviewed	chr13:g.32328622:A>G		-	1000_Genomes,GnomADv3	-
1204282	NC_000013.11:g.32365684G>T	Not Yet Reviewed	chr13:g.32365684:G>T		-	GnomADv3	-
1154708	NC_000013.11:g.32384959A>G	Not Yet Reviewed	chr13:g.32384959:A>G		-	GnomAD,GnomADv3	-
1129990	NC_000013.11:g.32336586C>A	Pathogenic	chr13:g.32336586:C>A		S744*	ENIGMA,ClinVar	http://www.ncbi.nlm.nih.gov/clinvar/?term=SCV001234434, http://www.ncbi.nlm.nih.gov/clinvar/?term=SCV000783756, http://www.ncbi.nlm.nih.gov/clinvar/?term=SCV000277752
1150592	NC_000013.11:g.32373322A>G	Not Yet Reviewed	chr13:g.32373322:A>G		-	GnomADv3	-
1153986	NC_000013.11:g.32381731C>T	Not Yet Reviewed	chr13:g.32381731:C>T		-	1000_Genomes,GnomADv3	-
1150955	NC_000013.11:g.32375044G>C	Not Yet Reviewed	chr13:g.32375044:G>C		-	GnomADv3	-
1197872	NC_000013.11:g.32332612dup	Not Yet Reviewed	chr13:g.32332611:G>GT		-	ClinVar	http://www.ncbi.nlm.nih.gov/clinvar/?term=SCV003806551
1204532	NC_000013.11:g.32366778C>T	Not Yet Reviewed	chr13:g.32366778:C>T		-	GnomADv3	-
1206342	NC_000013.11:g.32381899del	Not Yet Reviewed	chr13:g.32381894:AG>A		-	GnomADv3	-
1159601	NC_000013.11:g.32399569C>G	Not Yet Reviewed	chr13:g.32399569:C>G		-	GnomAD,GnomADv3	-
1199334	NC_000013.11:g.32337751dup	Not Yet Reviewed	chr13:g.32337747:G>GA		-	ClinVar	http://www.ncbi.nlm.nih.gov/clinvar/?term=SCV001248270, http://www.ncbi.nlm.nih.gov/clinvar/?term=SCV001225987
1140616	NC_000013.11:g.32347644C>A	Not Yet Reviewed	chr13:g.32347644:C>A		-	GnomAD	-
1196961	NC_000013.11:g.32325561_32325562dup	Not Yet Reviewed	chr13:g.32325548:G>GTT		-	GnomAD,GnomADv3	-
1141184	NC_000013.11:g.32349690C>G	Not Yet Reviewed	chr13:g.32349690:C>G		-	GnomADv3	-
1149762	NC_000013.11:g.32370937G>A	Not Yet Reviewed	chr13:g.32370937:G>A		-	ClinVar,exLOVD,ExAC,GnomAD,GnomADv3	http://www.ncbi.nlm.nih.gov/clinvar/?term=SCV001474016, http://www.ncbi.nlm.nih.gov/clinvar/?term=SCV000903269, http://www.ncbi.nlm.nih.gov/clinvar/?term=SCV000283344, http://www.ncbi.nlm.nih.gov/clinvar/?term=SCV000695158, http://www.ncbi.nlm.nih.gov/clinvar/?term=SCV001838275, http://www.ncbi.nlm.nih.gov/clinvar/?term=SCV000785403, http://www.ncbi.nlm.nih.gov/clinvar/?term=SCV000108828
1197291	NC_000013.11:g.32327686_32327687del	Not Yet Reviewed	chr13:g.32327672:CAA>C		-	GnomAD,GnomADv3	-
1140064	NC_000013.11:g.32345986G>A	Not Yet Reviewed	chr13:g.32345986:G>A		-	GnomAD,GnomADv3	-
1141683	NC_000013.11:g.32351279G>A	Not Yet Reviewed	chr13:g.32351279:G>A		-	GnomAD,GnomADv3	-
1205256	NC_000013.11:g.32371030del	Pathogenic	chr13:g.32371029:AT>A		Y2854*	ENIGMA,ClinVar,LOVD	http://www.ncbi.nlm.nih.gov/clinvar/?term=SCV000759230, http://www.ncbi.nlm.nih.gov/clinvar/?term=SCV000324679, http://www.ncbi.nlm.nih.gov/clinvar/?term=SCV000327923
1131650	NC_000013.11:g.32337563G>T	Not Yet Reviewed	chr13:g.32337563:G>T		-	ClinVar,GnomAD,GnomADv3	http://www.ncbi.nlm.nih.gov/clinvar/?term=SCV000635275, http://www.ncbi.nlm.nih.gov/clinvar/?term=SCV000210309, http://www.ncbi.nlm.nih.gov/clinvar/?term=SCV000217213, http://www.ncbi.nlm.nih.gov/clinvar/?term=SCV000906813, http://www.ncbi.nlm.nih.gov/clinvar/?term=SCV003851769, http://www.ncbi.nlm.nih.gov/clinvar/?term=SCV000918890, http://www.ncbi.nlm.nih.gov/clinvar/?term=SCV004845124
1196417	NC_000013.11:g.32316546_32316547del	Not Yet Reviewed	chr13:g.32316541:TTA>T		-	ClinVar,GnomADv3	http://www.ncbi.nlm.nih.gov/clinvar/?term=SCV001647921
1202042	NC_000013.11:g.32344668_32344673del	Not Yet Reviewed	chr13:g.32344664:CTTTTTA>C		-	ClinVar,GnomAD,GnomADv3	http://www.ncbi.nlm.nih.gov/clinvar/?term=SCV000716438
1124031	NC_000013.11:g.32325250A>G	Not Yet Reviewed	chr13:g.32325250:A>G		-	LOVD,GnomADv3	-
1201191	NC_000013.11:g.32340561del	Pathogenic	chr13:g.32340557:AT>A		L2069*	ENIGMA,ClinVar	http://www.ncbi.nlm.nih.gov/clinvar/?term=SCV000678795, http://www.ncbi.nlm.nih.gov/clinvar/?term=SCV000783783
1202724	NC_000013.11:g.32354936T>C	Not Yet Reviewed	chr13:g.32354936:T>C		-	ClinVar,LOVD	http://www.ncbi.nlm.nih.gov/clinvar/?term=SCV003917274, http://www.ncbi.nlm.nih.gov/clinvar/?term=SCV001675447, http://www.ncbi.nlm.nih.gov/clinvar/?term=SCV003853753, http://www.ncbi.nlm.nih.gov/clinvar/?term=SCV003838172, http://www.ncbi.nlm.nih.gov/clinvar/?term=SCV000689029
1133659	NC_000013.11:g.32338657A>G	Not Yet Reviewed	chr13:g.32338657:A>G		-	ClinVar	http://www.ncbi.nlm.nih.gov/clinvar/?term=SCV001663724
1199592	NC_000013.11:g.32338176dup	Not Yet Reviewed	chr13:g.32338174:T>TA		-	LOVD	-
1200494	NC_000013.11:g.32339571_32339572insAA	Not Yet Reviewed	chr13:g.32339570:T>TAA		-	ClinVar	http://www.ncbi.nlm.nih.gov/clinvar/?term=SCV004366439
1202999	NC_000013.11:g.32356461_32356462dup	Not Yet Reviewed	chr13:g.32356457:G>GAT		-	LOVD	-
1123575	NC_000013.11:g.32323908G>A	Not Yet Reviewed	chr13:g.32323908:G>A		-	1000_Genomes,GnomADv3	-
1142086	NC_000013.11:g.32353015A>G	Not Yet Reviewed	chr13:g.32353015:A>G		-	GnomAD,GnomADv3	-
1202098	NC_000013.11:g.32346411del	Not Yet Reviewed	chr13:g.32346409:TC>T		-	GnomADv3	-
1137153	NC_000013.11:g.32340496T>C	Not Yet Reviewed	chr13:g.32340496:T>C		-	ClinVar	http://www.ncbi.nlm.nih.gov/clinvar/?term=SCV004628974, http://www.ncbi.nlm.nih.gov/clinvar/?term=SCV005028641, http://www.ncbi.nlm.nih.gov/clinvar/?term=SCV001815553
1121129	NC_000013.11:g.32316058C>T	Not Yet Reviewed	chr13:g.32316058:C>T		-	GnomADv3	-
1198164	NC_000013.11:g.32333090dup	Not Yet Reviewed	chr13:g.32333087:G>GA		-	ClinVar	http://www.ncbi.nlm.nih.gov/clinvar/?term=SCV002705765
1146967	NC_000013.11:g.32363498A>T	Not Yet Reviewed	chr13:g.32363498:A>T		-	ClinVar,ExAC,GnomAD	http://www.ncbi.nlm.nih.gov/clinvar/?term=SCV004388340, http://www.ncbi.nlm.nih.gov/clinvar/?term=SCV002817942
1141146	NC_000013.11:g.32349479T>G	Not Yet Reviewed	chr13:g.32349479:T>G		-	GnomADv3	-
1150257	NC_000013.11:g.32371886C>T	Not Yet Reviewed	chr13:g.32371886:C>T		-	GnomADv3	-
1154777	NC_000013.11:g.32385280G>A	Not Yet Reviewed	chr13:g.32385280:G>A		-	GnomADv3	-
1136814	NC_000013.11:g.32340324A>C	Not Yet Reviewed	chr13:g.32340324:A>C		-	1000_Genomes,ClinVar,LOVD,ExAC,GnomAD,GnomADv3	http://www.ncbi.nlm.nih.gov/clinvar/?term=SCV000694921, http://www.ncbi.nlm.nih.gov/clinvar/?term=SCV000887858, http://www.ncbi.nlm.nih.gov/clinvar/?term=SCV000683745, http://www.ncbi.nlm.nih.gov/clinvar/?term=SCV000210532, http://www.ncbi.nlm.nih.gov/clinvar/?term=SCV000549696, http://www.ncbi.nlm.nih.gov/clinvar/?term=SCV003850819, http://www.ncbi.nlm.nih.gov/clinvar/?term=SCV000108745, http://www.ncbi.nlm.nih.gov/clinvar/?term=SCV000276669
1146880	NC_000013.11:g.32363449G>A	Likely benign	chr13:g.32363449:G>A		Q2749=	ENIGMA,ClinVar,LOVD	http://www.ncbi.nlm.nih.gov/clinvar/?term=SCV000215348, http://www.ncbi.nlm.nih.gov/clinvar/?term=SCV001647916, http://www.ncbi.nlm.nih.gov/clinvar/?term=SCV000578590
1157412	NC_000013.11:g.32395347C>A	Not Yet Reviewed	chr13:g.32395347:C>A		-	GnomAD,GnomADv3	-
1127478	NC_000013.11:g.32332732A>C	Not Yet Reviewed	chr13:g.32332732:A>C		-	ClinVar	http://www.ncbi.nlm.nih.gov/clinvar/?term=SCV004687169, http://www.ncbi.nlm.nih.gov/clinvar/?term=SCV002677438, http://www.ncbi.nlm.nih.gov/clinvar/?term=SCV001133672, http://www.ncbi.nlm.nih.gov/clinvar/?term=SCV000694525
1202612	NC_000013.11:g.32352240A>T	Not Yet Reviewed	chr13:g.32352240:A>T		-	GnomADv3	-
1206706	NC_000013.11:g.32388691_32388692insTTTTTTTTTTTT	Not Yet Reviewed	chr13:g.32388690:G>GTTTTTTTTTTTT		-	GnomADv3	-
1202284	NC_000013.11:g.32349200G>A	Not Yet Reviewed	chr13:g.32349200:G>A		-	GnomADv3	-
1131194	NC_000013.11:g.32337307A>C	Not Yet Reviewed	chr13:g.32337307:A>C		-	ExAC,GnomAD	-
1200754	NC_000013.11:g.32339953dup	Not Yet Reviewed	chr13:g.32339950:A>AT		-	ClinVar	http://www.ncbi.nlm.nih.gov/clinvar/?term=SCV004640796, http://www.ncbi.nlm.nih.gov/clinvar/?term=SCV002758298
1123470	NC_000013.11:g.32323399C>T	Not Yet Reviewed	chr13:g.32323399:C>T		-	GnomADv3	-
1201329	NC_000013.11:g.32340722_32340725dup	Pathogenic	chr13:g.32340721:G>GGAAA		K2124Rfs*6	ENIGMA,ClinVar,LOVD	http://www.ncbi.nlm.nih.gov/clinvar/?term=SCV000217543, http://www.ncbi.nlm.nih.gov/clinvar/?term=SCV002170922, http://www.ncbi.nlm.nih.gov/clinvar/?term=SCV004213707, http://www.ncbi.nlm.nih.gov/clinvar/?term=SCV000301023
1130646	NC_000013.11:g.32336980C>A	Not Yet Reviewed	chr13:g.32336980:C>A		-	ClinVar	http://www.ncbi.nlm.nih.gov/clinvar/?term=SCV005552060
1198402	NC_000013.11:g.32333768dup	Not Yet Reviewed	chr13:g.32333762:T>TC		-	GnomAD,GnomADv3	-
1123338	NC_000013.11:g.32323121G>A	Not Yet Reviewed	chr13:g.32323121:G>A		-	GnomADv3	-
1205192	NC_000013.11:g.32370560A>G	Not Yet Reviewed	chr13:g.32370560:A>G		-	ClinVar,LOVD,BIC	http://www.ncbi.nlm.nih.gov/clinvar/?term=SCV004228956, http://www.ncbi.nlm.nih.gov/clinvar/?term=SCV001167606, http://www.ncbi.nlm.nih.gov/clinvar/?term=SCV001577241, http://www.ncbi.nlm.nih.gov/clinvar/?term=SCV005361042, http://www.ncbi.nlm.nih.gov/clinvar/?term=SCV005059207, http://www.ncbi.nlm.nih.gov/clinvar/?term=SCV000668580, http://www.ncbi.nlm.nih.gov/clinvar/?term=SCV000903529, http://www.ncbi.nlm.nih.gov/clinvar/?term=SCV002556579, http://www.ncbi.nlm.nih.gov/clinvar/?term=SCV001133937, http://www.ncbi.nlm.nih.gov/clinvar/?term=SCV000592200, http://www.ncbi.nlm.nih.gov/clinvar/?term=SCV001446381, http://www.ncbi.nlm.nih.gov/clinvar/?term=SCV000147378
1148387	NC_000013.11:g.32367698G>A	Not Yet Reviewed	chr13:g.32367698:G>A		-	1000_Genomes,GnomAD,GnomADv3	-
1121999	NC_000013.11:g.32318816T>G	Not Yet Reviewed	chr13:g.32318816:T>G		-	GnomADv3	-
1159429	NC_000013.11:g.32398807A>G	Not Yet Reviewed	chr13:g.32398807:A>G		-	ExAC,GnomAD	-
1199059	NC_000013.11:g.32337257_32337266del	Not Yet Reviewed	chr13:g.32337256:AGGTCAAGATT>A		-	ClinVar	http://www.ncbi.nlm.nih.gov/clinvar/?term=SCV004043861
1139718	NC_000013.11:g.32344626T>C	Not Yet Reviewed	chr13:g.32344626:T>C		-	ClinVar	http://www.ncbi.nlm.nih.gov/clinvar/?term=SCV000918891
1151815	NC_000013.11:g.32376947C>G	Not Yet Reviewed	chr13:g.32376947:C>G		-	GnomADv3	-
1202031	NC_000013.11:g.32344632_32344633insA	Not Yet Reviewed	chr13:g.32344632:G>GA		-	ClinVar	http://www.ncbi.nlm.nih.gov/clinvar/?term=SCV003760908
1207346	NC_000013.11:g.32396967T>C	Not Yet Reviewed	chr13:g.32396967:T>C		-	ClinVar	http://www.ncbi.nlm.nih.gov/clinvar/?term=SCV000273456, http://www.ncbi.nlm.nih.gov/clinvar/?term=SCV002250125, http://www.ncbi.nlm.nih.gov/clinvar/?term=SCV001470261, http://www.ncbi.nlm.nih.gov/clinvar/?term=SCV001358905
1134792	NC_000013.11:g.32339263A>G	Not Yet Reviewed	chr13:g.32339263:A>G		-	ClinVar	http://www.ncbi.nlm.nih.gov/clinvar/?term=SCV002252780, http://www.ncbi.nlm.nih.gov/clinvar/?term=SCV000904306
1204679	NC_000013.11:g.32367998_32368001del	Not Yet Reviewed	chr13:g.32367997:AATTC>A		-	GnomADv3	-
1158698	NC_000013.11:g.32398279G>T	Not Yet Reviewed	chr13:g.32398279:G>T		-	ClinVar	http://www.ncbi.nlm.nih.gov/clinvar/?term=SCV004251173
1128172	NC_000013.11:g.32333105C>G	Not Yet Reviewed	chr13:g.32333105:C>G		-	ClinVar	http://www.ncbi.nlm.nih.gov/clinvar/?term=SCV004615109, http://www.ncbi.nlm.nih.gov/clinvar/?term=SCV003855515
1122653	NC_000013.11:g.32319785A>G	Not Yet Reviewed	chr13:g.32319785:A>G		-	GnomAD,GnomADv3	-
1138339	NC_000013.11:g.32341070G>C	Not Yet Reviewed	chr13:g.32341070:G>C		-	ClinVar	http://www.ncbi.nlm.nih.gov/clinvar/?term=SCV004504474, http://www.ncbi.nlm.nih.gov/clinvar/?term=SCV003847395, http://www.ncbi.nlm.nih.gov/clinvar/?term=SCV001359388, http://www.ncbi.nlm.nih.gov/clinvar/?term=SCV000668775
1156339	NC_000013.11:g.32392406C>G	Not Yet Reviewed	chr13:g.32392406:C>G		-	GnomAD,GnomADv3	-
1205391	NC_000013.11:g.32373611_32373612del	Not Yet Reviewed	chr13:g.32373608:GTC>G		-	GnomAD,GnomADv3	-
1132025	NC_000013.11:g.32337775T>A	Not Yet Reviewed	chr13:g.32337775:T>A		-	ClinVar,LOVD	http://www.ncbi.nlm.nih.gov/clinvar/?term=SCV002614471, http://www.ncbi.nlm.nih.gov/clinvar/?term=SCV003851948, http://www.ncbi.nlm.nih.gov/clinvar/?term=SCV001396276
1155681	NC_000013.11:g.32388907T>A	Not Yet Reviewed	chr13:g.32388907:T>A		-	GnomADv3	-
1127123	NC_000013.11:g.32332522G>A	Likely benign	chr13:g.32332522:G>A		V348=	ENIGMA,ClinVar,LOVD	http://www.ncbi.nlm.nih.gov/clinvar/?term=SCV001638170, http://www.ncbi.nlm.nih.gov/clinvar/?term=SCV000215137, http://www.ncbi.nlm.nih.gov/clinvar/?term=SCV000578487
1196642	NC_000013.11:g.32319257A>G	Not Yet Reviewed	chr13:g.32319257:A>G		-	ClinVar,LOVD	http://www.ncbi.nlm.nih.gov/clinvar/?term=SCV005975615, http://www.ncbi.nlm.nih.gov/clinvar/?term=SCV005424237, http://www.ncbi.nlm.nih.gov/clinvar/?term=SCV000683488
1130745	NC_000013.11:g.32337038G>A	Not Yet Reviewed	chr13:g.32337038:G>A		-	ClinVar,LOVD	http://www.ncbi.nlm.nih.gov/clinvar/?term=SCV000635238, http://www.ncbi.nlm.nih.gov/clinvar/?term=SCV000216954, http://www.ncbi.nlm.nih.gov/clinvar/?term=SCV002046685, http://www.ncbi.nlm.nih.gov/clinvar/?term=SCV001339191, http://www.ncbi.nlm.nih.gov/clinvar/?term=SCV000906046, http://www.ncbi.nlm.nih.gov/clinvar/?term=SCV000785506, http://www.ncbi.nlm.nih.gov/clinvar/?term=SCV000297514, http://www.ncbi.nlm.nih.gov/clinvar/?term=SCV003850066
1139240	NC_000013.11:g.32343209G>T	Not Yet Reviewed	chr13:g.32343209:G>T		-	GnomAD,GnomADv3	-
1196898	NC_000013.11:g.32325166del	Pathogenic	chr13:g.32325163:TA>T		N136Ifs*16	ENIGMA,ClinVar,LOVD,BIC	http://www.ncbi.nlm.nih.gov/clinvar/?term=SCV000903713, http://www.ncbi.nlm.nih.gov/clinvar/?term=SCV000321444, http://www.ncbi.nlm.nih.gov/clinvar/?term=SCV000605660, http://www.ncbi.nlm.nih.gov/clinvar/?term=SCV000326967, http://www.ncbi.nlm.nih.gov/clinvar/?term=SCV000918833, http://www.ncbi.nlm.nih.gov/clinvar/?term=SCV000146777, http://www.ncbi.nlm.nih.gov/clinvar/?term=SCV000072355, http://www.ncbi.nlm.nih.gov/clinvar/?term=SCV000296688, http://www.ncbi.nlm.nih.gov/clinvar/?term=SCV000187039, http://www.ncbi.nlm.nih.gov/clinvar/?term=SCV003811865, http://www.ncbi.nlm.nih.gov/clinvar/?term=SCV004216054, http://www.ncbi.nlm.nih.gov/clinvar/?term=SCV000587546, http://www.ncbi.nlm.nih.gov/clinvar/?term=SCV000300319, http://www.ncbi.nlm.nih.gov/clinvar/?term=SCV000267728, http://www.ncbi.nlm.nih.gov/clinvar/?term=SCV000054062
1135685	NC_000013.11:g.32339730C>A	Not Yet Reviewed	chr13:g.32339730:C>A		-	ClinVar	http://www.ncbi.nlm.nih.gov/clinvar/?term=SCV003332509, http://www.ncbi.nlm.nih.gov/clinvar/?term=SCV003847199, http://www.ncbi.nlm.nih.gov/clinvar/?term=SCV000608047
1158409	NC_000013.11:g.32397880A>G	Not Yet Reviewed	chr13:g.32397880:A>G		-	GnomADv3	-
1137034	NC_000013.11:g.32340436A>G	Not Yet Reviewed	chr13:g.32340436:A>G		-	ClinVar	http://www.ncbi.nlm.nih.gov/clinvar/?term=SCV004842721, http://www.ncbi.nlm.nih.gov/clinvar/?term=SCV002656249
1203206	NC_000013.11:g.32357798_32357799insAAAC	Pathogenic	chr13:g.32357798:G>GAAAC		S2559Kfs*8	ENIGMA,ClinVar	http://www.ncbi.nlm.nih.gov/clinvar/?term=SCV000783791
1123915	NC_000013.11:g.32325136A>T	Not Yet Reviewed	chr13:g.32325136:A>T		-	ClinVar	http://www.ncbi.nlm.nih.gov/clinvar/?term=SCV004243748
1139440	NC_000013.11:g.32344144A>G	Not Yet Reviewed	chr13:g.32344144:A>G		-	GnomADv3	-
1159418	NC_000013.11:g.32398789A>G	Not Yet Reviewed	chr13:g.32398789:A>G		-	ExAC,GnomAD	-
1143068	NC_000013.11:g.32355202A>G	Not Yet Reviewed	chr13:g.32355202:A>G		-	ClinVar,LOVD	http://www.ncbi.nlm.nih.gov/clinvar/?term=SCV001225372
1197462	NC_000013.11:g.32329454del	Not Yet Reviewed	chr13:g.32329453:AG>A		-	ClinVar	http://www.ncbi.nlm.nih.gov/clinvar/?term=SCV001754567, http://www.ncbi.nlm.nih.gov/clinvar/?term=SCV001754566, http://www.ncbi.nlm.nih.gov/clinvar/?term=SCV003035301
1130427	NC_000013.11:g.32336845C>G	Not Yet Reviewed	chr13:g.32336845:C>G		-	ClinVar,GnomADv3	http://www.ncbi.nlm.nih.gov/clinvar/?term=SCV004847061, http://www.ncbi.nlm.nih.gov/clinvar/?term=SCV004361264, http://www.ncbi.nlm.nih.gov/clinvar/?term=SCV003848363, http://www.ncbi.nlm.nih.gov/clinvar/?term=SCV001220678, http://www.ncbi.nlm.nih.gov/clinvar/?term=SCV000321454
1204644	NC_000013.11:g.32367540_32367541del	Not Yet Reviewed	chr13:g.32367538:TCA>T		-	GnomADv3	-
1123642	NC_000013.11:g.32324225C>T	Not Yet Reviewed	chr13:g.32324225:C>T		-	GnomADv3	-
1140696	NC_000013.11:g.32347980A>G	Not Yet Reviewed	chr13:g.32347980:A>G		-	GnomAD,GnomADv3	-
1127988	NC_000013.11:g.32333006G>A	Not Yet Reviewed	chr13:g.32333006:G>A		-	ClinVar	http://www.ncbi.nlm.nih.gov/clinvar/?term=SCV002254811, http://www.ncbi.nlm.nih.gov/clinvar/?term=SCV003851460
1146402	NC_000013.11:g.32363198A>T	Pathogenic	chr13:g.32363198:A>T		R2666*	ENIGMA,ClinVar,LOVD,BIC	http://www.ncbi.nlm.nih.gov/clinvar/?term=SCV000301230, http://www.ncbi.nlm.nih.gov/clinvar/?term=SCV000327792, http://www.ncbi.nlm.nih.gov/clinvar/?term=SCV000147245
1125771	NC_000013.11:g.32329478C>T	Not Yet Reviewed	chr13:g.32329478:C>T		-	ClinVar,LOVD	http://www.ncbi.nlm.nih.gov/clinvar/?term=SCV002302318
1127571	NC_000013.11:g.32332779A>G	Not Yet Reviewed	chr13:g.32332779:A>G		-	ExAC,GnomAD	-
1149215	NC_000013.11:g.32369937G>A	Not Yet Reviewed	chr13:g.32369937:G>A		-	GnomAD,GnomADv3	-
1126725	NC_000013.11:g.32332288A>G	Not Yet Reviewed	chr13:g.32332288:A>G		-	GnomAD,GnomADv3	-
1136574	NC_000013.11:g.32340196T>C	Likely benign	chr13:g.32340196:T>C		P1947=	ENIGMA,ClinVar,ExAC,GnomAD,GnomADv3	http://www.ncbi.nlm.nih.gov/clinvar/?term=SCV004052558, http://www.ncbi.nlm.nih.gov/clinvar/?term=SCV004220475, http://www.ncbi.nlm.nih.gov/clinvar/?term=SCV001617411, http://www.ncbi.nlm.nih.gov/clinvar/?term=SCV000578806
1197556	NC_000013.11:g.32330965dup	Pathogenic	chr13:g.32330960:G>GA		N243Kfs*2	ENIGMA,ClinVar,LOVD	http://www.ncbi.nlm.nih.gov/clinvar/?term=SCV005739987, http://www.ncbi.nlm.nih.gov/clinvar/?term=SCV002669215, http://www.ncbi.nlm.nih.gov/clinvar/?term=SCV000324532, http://www.ncbi.nlm.nih.gov/clinvar/?term=SCV000327627
1134274	NC_000013.11:g.32338975C>G	Not Yet Reviewed	chr13:g.32338975:C>G		-	ClinVar,LOVD	http://www.ncbi.nlm.nih.gov/clinvar/?term=SCV002175814, http://www.ncbi.nlm.nih.gov/clinvar/?term=SCV002635519, http://www.ncbi.nlm.nih.gov/clinvar/?term=SCV001356736, http://www.ncbi.nlm.nih.gov/clinvar/?term=SCV003850662
1206174	NC_000013.11:g.32380141_32380142delinsG	Not Yet Reviewed	chr13:g.32380141:AA>G		-	ClinVar	http://www.ncbi.nlm.nih.gov/clinvar/?term=SCV001734568
1144816	NC_000013.11:g.32358594C>G	Not Yet Reviewed	chr13:g.32358594:C>G		-	GnomADv3	-
1156560	NC_000013.11:g.32393342C>A	Not Yet Reviewed	chr13:g.32393342:C>A		-	GnomAD,GnomADv3	-
1201092	NC_000013.11:g.32340400del	Not Yet Reviewed	chr13:g.32340399:TG>T		-	ClinVar	http://www.ncbi.nlm.nih.gov/clinvar/?term=SCV005199799, http://www.ncbi.nlm.nih.gov/clinvar/?term=SCV001363098
1157417	NC_000013.11:g.32395378A>G	Not Yet Reviewed	chr13:g.32395378:A>G		-	GnomADv3	-
1197641	NC_000013.11:g.32331153T>G	Not Yet Reviewed	chr13:g.32331153:T>G		-	GnomADv3	-
1200293	NC_000013.11:g.32339288_32339290del	Not Yet Reviewed	chr13:g.32339285:GAAA>G		-	ClinVar,exLOVD,ExAC,GnomAD,GnomADv3	http://www.ncbi.nlm.nih.gov/clinvar/?term=SCV000635414, http://www.ncbi.nlm.nih.gov/clinvar/?term=SCV005045372, http://www.ncbi.nlm.nih.gov/clinvar/?term=SCV000661260, http://www.ncbi.nlm.nih.gov/clinvar/?term=SCV004845750, http://www.ncbi.nlm.nih.gov/clinvar/?term=SCV000911397, http://www.ncbi.nlm.nih.gov/clinvar/?term=SCV000296560, http://www.ncbi.nlm.nih.gov/clinvar/?term=SCV002015001, http://www.ncbi.nlm.nih.gov/clinvar/?term=SCV002533912
1144581	NC_000013.11:g.32357962T>C	Not Yet Reviewed	chr13:g.32357962:T>C		-	ExAC,GnomAD	-
1124191	NC_000013.11:g.32325604G>A	Not Yet Reviewed	chr13:g.32325604:G>A		-	GnomADv3	-
1199637	NC_000013.11:g.32338219T>C	Not Yet Reviewed	chr13:g.32338219:T>C		-	ClinVar	http://www.ncbi.nlm.nih.gov/clinvar/?term=SCV005981126, http://www.ncbi.nlm.nih.gov/clinvar/?term=SCV004264785
1204905	NC_000013.11:g.32368543C>T	Not Yet Reviewed	chr13:g.32368543:C>T		-	GnomADv3	-
1142628	NC_000013.11:g.32354946C>T	Not Yet Reviewed	chr13:g.32354946:C>T		-	ClinVar,LOVD,exLOVD,GnomADv3	http://www.ncbi.nlm.nih.gov/clinvar/?term=SCV005887757, http://www.ncbi.nlm.nih.gov/clinvar/?term=SCV005424570, http://www.ncbi.nlm.nih.gov/clinvar/?term=SCV004243754, http://www.ncbi.nlm.nih.gov/clinvar/?term=SCV004232587, http://www.ncbi.nlm.nih.gov/clinvar/?term=SCV000814362, http://www.ncbi.nlm.nih.gov/clinvar/?term=SCV000276914, http://www.ncbi.nlm.nih.gov/clinvar/?term=SCV000296519, http://www.ncbi.nlm.nih.gov/clinvar/?term=SCV001551927, http://www.ncbi.nlm.nih.gov/clinvar/?term=SCV001353875
1200383	NC_000013.11:g.32339420_32339421insA	Not Yet Reviewed	chr13:g.32339420:G>GA		-	LOVD	-
1198804	NC_000013.11:g.32336759_32336761del	Not Yet Reviewed	chr13:g.32336758:CAAT>C		-	ClinVar	http://www.ncbi.nlm.nih.gov/clinvar/?term=SCV004361258
1150672	NC_000013.11:g.32373650C>T	Not Yet Reviewed	chr13:g.32373650:C>T		-	GnomAD,GnomADv3	-
1131073	NC_000013.11:g.32337238G>T	Not Yet Reviewed	chr13:g.32337238:G>T		-	ClinVar	http://www.ncbi.nlm.nih.gov/clinvar/?term=SCV002266066, http://www.ncbi.nlm.nih.gov/clinvar/?term=SCV003850207
1153356	NC_000013.11:g.32380056A>G	Not Yet Reviewed	chr13:g.32380056:A>G		-	LOVD	-
1197594	NC_000013.11:g.32331001A>G	Not Yet Reviewed	chr13:g.32331001:A>G		-	ClinVar	http://www.ncbi.nlm.nih.gov/clinvar/?term=SCV000608067, http://www.ncbi.nlm.nih.gov/clinvar/?term=SCV004846821, http://www.ncbi.nlm.nih.gov/clinvar/?term=SCV000910095, http://www.ncbi.nlm.nih.gov/clinvar/?term=SCV001543613, http://www.ncbi.nlm.nih.gov/clinvar/?term=SCV002005714
1141919	NC_000013.11:g.32352140T>C	Not Yet Reviewed	chr13:g.32352140:T>C		-	GnomADv3	-
1144044	NC_000013.11:g.32357066A>G	Not Yet Reviewed	chr13:g.32357066:A>G		-	GnomAD,GnomADv3	-
1129668	NC_000013.11:g.32336384T>G	Not Yet Reviewed	chr13:g.32336384:T>G		-	ClinVar	http://www.ncbi.nlm.nih.gov/clinvar/?term=SCV000274355, http://www.ncbi.nlm.nih.gov/clinvar/?term=SCV003846454
1152623	NC_000013.11:g.32379453G>A	Not Yet Reviewed	chr13:g.32379453:G>A		-	ClinVar	http://www.ncbi.nlm.nih.gov/clinvar/?term=SCV000661278
1155216	NC_000013.11:g.32387447C>T	Benign / Little Clinical Significance	chr13:g.32387447:C>T		?	ENIGMA,1000_Genomes,ClinVar,LOVD,GnomAD,GnomADv3	http://www.ncbi.nlm.nih.gov/clinvar/?term=SCV000245256
1134824	NC_000013.11:g.32339282G>A	Not Yet Reviewed	chr13:g.32339282:G>A		-	ClinVar,LOVD,exLOVD,GnomAD,GnomADv3	http://www.ncbi.nlm.nih.gov/clinvar/?term=SCV004845748, http://www.ncbi.nlm.nih.gov/clinvar/?term=SCV003852212, http://www.ncbi.nlm.nih.gov/clinvar/?term=SCV000830470, http://www.ncbi.nlm.nih.gov/clinvar/?term=SCV000665952, http://www.ncbi.nlm.nih.gov/clinvar/?term=SCV002533911, http://www.ncbi.nlm.nih.gov/clinvar/?term=SCV000293734
1158065	NC_000013.11:g.32396954A>G	Likely benign	chr13:g.32396954:A>G		A3186=	ENIGMA,ClinVar	http://www.ncbi.nlm.nih.gov/clinvar/?term=SCV000759382, http://www.ncbi.nlm.nih.gov/clinvar/?term=SCV000979173, http://www.ncbi.nlm.nih.gov/clinvar/?term=SCV000274489, http://www.ncbi.nlm.nih.gov/clinvar/?term=SCV000579041
1126709	NC_000013.11:g.32332279A>C	Not Yet Reviewed	chr13:g.32332279:A>C		-	ClinVar	http://www.ncbi.nlm.nih.gov/clinvar/?term=SCV004453695, http://www.ncbi.nlm.nih.gov/clinvar/?term=SCV000520485
1131332	NC_000013.11:g.32337388A>C	Not Yet Reviewed	chr13:g.32337388:A>C		-	ClinVar	http://www.ncbi.nlm.nih.gov/clinvar/?term=SCV004337891
1152164	NC_000013.11:g.32378276C>G	Not Yet Reviewed	chr13:g.32378276:C>G		-	GnomAD,GnomADv3	-
1204437	NC_000013.11:g.32365755_32365756insTTTTTTTTTTTTTTTTTTTT	Not Yet Reviewed	chr13:g.32365745:C>CTTTTTTTTTTTTTTTTTTTT		-	GnomADv3	-
1159286	NC_000013.11:g.32398681C>G	Not Yet Reviewed	chr13:g.32398681:C>G		-	ClinVar	http://www.ncbi.nlm.nih.gov/clinvar/?term=SCV003335451
1155235	NC_000013.11:g.32387514G>A	Not Yet Reviewed	chr13:g.32387514:G>A		-	GnomAD,GnomADv3	-
1198340	NC_000013.11:g.32333352_32333353del	Not Yet Reviewed	chr13:g.32333349:CTT>C		-	ClinVar	http://www.ncbi.nlm.nih.gov/clinvar/?term=SCV002722344
1157148	NC_000013.11:g.32394832G>A	Not Yet Reviewed	chr13:g.32394832:G>A		-	ClinVar,LOVD	http://www.ncbi.nlm.nih.gov/clinvar/?term=SCV005551985
1144360	NC_000013.11:g.32357821A>G	Not Yet Reviewed	chr13:g.32357821:A>G		-	ClinVar	http://www.ncbi.nlm.nih.gov/clinvar/?term=SCV004362221
1138387	NC_000013.11:g.32341092C>T	Not Yet Reviewed	chr13:g.32341092:C>T		-	ClinVar	http://www.ncbi.nlm.nih.gov/clinvar/?term=SCV005076347
1143975	NC_000013.11:g.32356627A>G	Not Yet Reviewed	chr13:g.32356627:A>G		-	ClinVar,LOVD	http://www.ncbi.nlm.nih.gov/clinvar/?term=SCV002051062, http://www.ncbi.nlm.nih.gov/clinvar/?term=SCV003453687
1197394	NC_000013.11:g.32328261A>G	Not Yet Reviewed	chr13:g.32328261:A>G		-	GnomADv3	-
1134661	NC_000013.11:g.32339189C>T	Not Yet Reviewed	chr13:g.32339189:C>T		-	ClinVar,GnomAD	http://www.ncbi.nlm.nih.gov/clinvar/?term=SCV002638041, http://www.ncbi.nlm.nih.gov/clinvar/?term=SCV003852134
1132169	NC_000013.11:g.32337849A>T	Not Yet Reviewed	chr13:g.32337849:A>T		-	ClinVar	http://www.ncbi.nlm.nih.gov/clinvar/?term=SCV000607849, http://www.ncbi.nlm.nih.gov/clinvar/?term=SCV003846647
1151685	NC_000013.11:g.32376761G>T	Not Yet Reviewed	chr13:g.32376761:G>T		-	LOVD	-
1127445	NC_000013.11:g.32332714C>T	Likely benign	chr13:g.32332714:C>T		P412=	ENIGMA,ClinVar	http://www.ncbi.nlm.nih.gov/clinvar/?term=SCV000276722, http://www.ncbi.nlm.nih.gov/clinvar/?term=SCV000578718
1141368	NC_000013.11:g.32350271A>G	Not Yet Reviewed	chr13:g.32350271:A>G		-	GnomAD,GnomADv3	-
1136629	NC_000013.11:g.32340232A>G	Not Yet Reviewed	chr13:g.32340232:A>G		-	ClinVar	http://www.ncbi.nlm.nih.gov/clinvar/?term=SCV005793281, http://www.ncbi.nlm.nih.gov/clinvar/?term=SCV002647726
1142782	NC_000013.11:g.32355039T>G	Not Yet Reviewed	chr13:g.32355039:T>G		-	ClinVar	http://www.ncbi.nlm.nih.gov/clinvar/?term=SCV004827873
1150849	NC_000013.11:g.32374496G>A	Not Yet Reviewed	chr13:g.32374496:G>A		-	GnomADv3	-
1143548	NC_000013.11:g.32356333G>A	Not Yet Reviewed	chr13:g.32356333:G>A		-	1000_Genomes,GnomADv3	-
1131716	NC_000013.11:g.32337601A>G	Not Yet Reviewed	chr13:g.32337601:A>G		-	ClinVar	http://www.ncbi.nlm.nih.gov/clinvar/?term=SCV002610978
1199555	NC_000013.11:g.32338107_32338108inv	Not Yet Reviewed	chr13:g.32338107:CT>AG		-	LOVD	-
1127412	NC_000013.11:g.32332698A>G	Not Yet Reviewed	chr13:g.32332698:A>G		-	ClinVar	http://www.ncbi.nlm.nih.gov/clinvar/?term=SCV005400040, http://www.ncbi.nlm.nih.gov/clinvar/?term=SCV002236550, http://www.ncbi.nlm.nih.gov/clinvar/?term=SCV004361218, http://www.ncbi.nlm.nih.gov/clinvar/?term=SCV003849915, http://www.ncbi.nlm.nih.gov/clinvar/?term=SCV002761515, http://www.ncbi.nlm.nih.gov/clinvar/?term=SCV001170578
1123421	NC_000013.11:g.32323248G>A	Not Yet Reviewed	chr13:g.32323248:G>A		-	GnomAD,GnomADv3	-
1144102	NC_000013.11:g.32357371C>A	Not Yet Reviewed	chr13:g.32357371:C>A		-	GnomADv3	-
1143023	NC_000013.11:g.32355172A>T	Not Yet Reviewed	chr13:g.32355172:A>T		-	ClinVar	http://www.ncbi.nlm.nih.gov/clinvar/?term=SCV002162838
1146224	NC_000013.11:g.32362712A>T	Not Yet Reviewed	chr13:g.32362712:A>T		-	LOVD	-
1154694	NC_000013.11:g.32384857A>G	Not Yet Reviewed	chr13:g.32384857:A>G		-	GnomAD,GnomADv3	-
1143919	NC_000013.11:g.32356592G>A	Not Yet Reviewed	chr13:g.32356592:G>A		-	ClinVar,LOVD	http://www.ncbi.nlm.nih.gov/clinvar/?term=SCV000635592, http://www.ncbi.nlm.nih.gov/clinvar/?term=SCV000608171, http://www.ncbi.nlm.nih.gov/clinvar/?term=SCV004220563, http://www.ncbi.nlm.nih.gov/clinvar/?term=SCV004119324
1203854	NC_000013.11:g.32363231del	Pathogenic	chr13:g.32363229:TG>T		E2677Kfs*17	ENIGMA,ClinVar,LOVD,BIC	http://www.ncbi.nlm.nih.gov/clinvar/?term=SCV001589419, http://www.ncbi.nlm.nih.gov/clinvar/?term=SCV000217669, http://www.ncbi.nlm.nih.gov/clinvar/?term=SCV000327802, http://www.ncbi.nlm.nih.gov/clinvar/?term=SCV001499774, http://www.ncbi.nlm.nih.gov/clinvar/?term=SCV000301233, http://www.ncbi.nlm.nih.gov/clinvar/?term=SCV000147252
1156292	NC_000013.11:g.32392164G>A	Not Yet Reviewed	chr13:g.32392164:G>A		-	GnomADv3	-
1196930	NC_000013.11:g.32325545_32325547dup	Not Yet Reviewed	chr13:g.32325537:A>ATTT		-	GnomAD,GnomADv3	-
1126091	NC_000013.11:g.32330868A>G	Not Yet Reviewed	chr13:g.32330868:A>G		-	LOVD,ExAC,GnomAD	-
1199324	NC_000013.11:g.32337726_32337729del	Not Yet Reviewed	chr13:g.32337725:CAGTT>C		-	LOVD	-
1121160	NC_000013.11:g.32316159T>C	Not Yet Reviewed	chr13:g.32316159:T>C		-	GnomADv3	-
1123246	NC_000013.11:g.32322620G>C	Not Yet Reviewed	chr13:g.32322620:G>C		-	1000_Genomes,GnomAD,GnomADv3	-
1198063	NC_000013.11:g.32332932delinsTGTATT	Not Yet Reviewed	chr13:g.32332932:A>TGTATT		-	ClinVar	http://www.ncbi.nlm.nih.gov/clinvar/?term=SCV002696686, http://www.ncbi.nlm.nih.gov/clinvar/?term=SCV001413140
1204264	NC_000013.11:g.32365185A>T	Not Yet Reviewed	chr13:g.32365185:A>T		-	GnomADv3	-
1147945	NC_000013.11:g.32366021T>G	Not Yet Reviewed	chr13:g.32366021:T>G		-	GnomADv3	-
1204666	NC_000013.11:g.32367983T>G	Not Yet Reviewed	chr13:g.32367983:T>G		-	GnomADv3	-
1124292	NC_000013.11:g.32325981A>G	Not Yet Reviewed	chr13:g.32325981:A>G		-	GnomADv3	-
1155129	NC_000013.11:g.32386992T>G	Not Yet Reviewed	chr13:g.32386992:T>G		-	GnomAD,GnomADv3	-
1151446	NC_000013.11:g.32376548A>C	Not Yet Reviewed	chr13:g.32376548:A>C		-	GnomADv3	-
1141454	NC_000013.11:g.32350648G>C	Not Yet Reviewed	chr13:g.32350648:G>C		-	GnomADv3	-
1131530	NC_000013.11:g.32337500A>G	Not Yet Reviewed	chr13:g.32337500:A>G		-	ClinVar	http://www.ncbi.nlm.nih.gov/clinvar/?term=SCV002313273, http://www.ncbi.nlm.nih.gov/clinvar/?term=SCV003851718
1156085	NC_000013.11:g.32391004A>C	Not Yet Reviewed	chr13:g.32391004:A>C		-	GnomAD,GnomADv3	-
1202820	NC_000013.11:g.32355111del	Not Yet Reviewed	chr13:g.32355110:TG>T		-	LOVD	-
1141440	NC_000013.11:g.32350589A>T	Not Yet Reviewed	chr13:g.32350589:A>T		-	GnomADv3	-
1206680	NC_000013.11:g.32388680_32388695del	Not Yet Reviewed	chr13:g.32388679:TGAGATTGAAAGTCACA>T		-	GnomAD,GnomADv3	-
1153456	NC_000013.11:g.32380109C>G	Not Yet Reviewed	chr13:g.32380109:C>G		-	ClinVar	http://www.ncbi.nlm.nih.gov/clinvar/?term=SCV005031862, http://www.ncbi.nlm.nih.gov/clinvar/?term=SCV001566742
1207340	NC_000013.11:g.32396945dup	Not Yet Reviewed	chr13:g.32396944:T>TA		-	ClinVar	http://www.ncbi.nlm.nih.gov/clinvar/?term=SCV005831975
1145156	NC_000013.11:g.32359301C>T	Not Yet Reviewed	chr13:g.32359301:C>T		-	GnomADv3	-
1147961	NC_000013.11:g.32366094G>A	Not Yet Reviewed	chr13:g.32366094:G>A		-	GnomAD,GnomADv3	-
1123997	NC_000013.11:g.32325189G>C	Not Yet Reviewed	chr13:g.32325189:G>C		-	ClinVar,GnomAD	http://www.ncbi.nlm.nih.gov/clinvar/?term=SCV002271089, http://www.ncbi.nlm.nih.gov/clinvar/?term=SCV002504836
1125862	NC_000013.11:g.32329733A>G	Not Yet Reviewed	chr13:g.32329733:A>G		-	GnomADv3	-
1143329	NC_000013.11:g.32355601C>T	Not Yet Reviewed	chr13:g.32355601:C>T		-	GnomAD,GnomADv3	-
1150983	NC_000013.11:g.32375164G>C	Not Yet Reviewed	chr13:g.32375164:G>C		-	GnomADv3	-
1153418	NC_000013.11:g.32380089C>G	Not Yet Reviewed	chr13:g.32380089:C>G		-	LOVD	-
1199294	NC_000013.11:g.32337689A>G	Not Yet Reviewed	chr13:g.32337689:A>G		-	ClinVar	http://www.ncbi.nlm.nih.gov/clinvar/?term=SCV005981172
1199277	NC_000013.11:g.32337650del	Pathogenic	chr13:g.32337648:AT>A		S1099Qfs*5	ENIGMA,ClinVar,LOVD,BIC	http://www.ncbi.nlm.nih.gov/clinvar/?term=SCV005835587, http://www.ncbi.nlm.nih.gov/clinvar/?term=SCV002611693, http://www.ncbi.nlm.nih.gov/clinvar/?term=SCV000489680, http://www.ncbi.nlm.nih.gov/clinvar/?term=SCV000587669, http://www.ncbi.nlm.nih.gov/clinvar/?term=SCV000300616, http://www.ncbi.nlm.nih.gov/clinvar/?term=SCV000146208
1154087	NC_000013.11:g.32382145G>T	Not Yet Reviewed	chr13:g.32382145:G>T		-	GnomAD,GnomADv3	-
1123269	NC_000013.11:g.32322731T>A	Not Yet Reviewed	chr13:g.32322731:T>A		-	GnomADv3	-
1151611	NC_000013.11:g.32376719A>G	Not Yet Reviewed	chr13:g.32376719:A>G		-	ClinVar	http://www.ncbi.nlm.nih.gov/clinvar/?term=SCV001179373
1203054	NC_000013.11:g.32356525T>A	Not Yet Reviewed	chr13:g.32356525:T>A		-	ClinVar	http://www.ncbi.nlm.nih.gov/clinvar/?term=SCV005980225
1207698	NC_000013.11:g.32399610C>T	Not Yet Reviewed	chr13:g.32399610:C>T		-	GnomADv3	-
