## Supplementary Tables for "Predicting Genetic Variant Pathogenicity Using Vector Embeddings" (part 12 of 17)

### Sheet: BRCA2_Variants (continued)
Table 2. BRCA2 variants with pathogenicity assertation from BRCA Exchange
1137891	NC_000013.11:g.32340841A>C	Not Yet Reviewed	chr13:g.32340841:A>C		-	ClinVar	http://www.ncbi.nlm.nih.gov/clinvar/?term=SCV000608183, http://www.ncbi.nlm.nih.gov/clinvar/?term=SCV003852578
1207650	NC_000013.11:g.32398878del	Not Yet Reviewed	chr13:g.32398874:GA>G		-	GnomAD,GnomADv3	-
1130056	NC_000013.11:g.32336620C>T	Likely benign	chr13:g.32336620:C>T		S755=	ENIGMA,ClinVar,LOVD,GnomAD	http://www.ncbi.nlm.nih.gov/clinvar/?term=SCV003241553, http://www.ncbi.nlm.nih.gov/clinvar/?term=SCV000578612
1126333	NC_000013.11:g.32331016A>G	Not Yet Reviewed	chr13:g.32331016:A>G		-	ClinVar,LOVD	http://www.ncbi.nlm.nih.gov/clinvar/?term=SCV002256977, http://www.ncbi.nlm.nih.gov/clinvar/?term=SCV001189272, http://www.ncbi.nlm.nih.gov/clinvar/?term=SCV001342080
1127061	NC_000013.11:g.32332481G>T	Not Yet Reviewed	chr13:g.32332481:G>T		-	ClinVar	http://www.ncbi.nlm.nih.gov/clinvar/?term=SCV002709178
1137464	NC_000013.11:g.32340646G>C	Not Yet Reviewed	chr13:g.32340646:G>C		-	ClinVar	http://www.ncbi.nlm.nih.gov/clinvar/?term=SCV001614955, http://www.ncbi.nlm.nih.gov/clinvar/?term=SCV001187218
1203998	NC_000013.11:g.32363451del	Pathogenic	chr13:g.32363449:GA>G		K2750Rfs*27	ENIGMA,ClinVar,LOVD	http://www.ncbi.nlm.nih.gov/clinvar/?term=SCV000783978
1152984	NC_000013.11:g.32379809A>G	Not Yet Reviewed	chr13:g.32379809:A>G		-	ClinVar	http://www.ncbi.nlm.nih.gov/clinvar/?term=SCV002194917
1199209	NC_000013.11:g.32337530del	Pathogenic	chr13:g.32337529:AC>A		L1059*	ENIGMA,ClinVar,LOVD	http://www.ncbi.nlm.nih.gov/clinvar/?term=SCV000300595
1154419	NC_000013.11:g.32383559A>G	Not Yet Reviewed	chr13:g.32383559:A>G		-	GnomAD,GnomADv3	-
1123829	NC_000013.11:g.32325087C>A	Not Yet Reviewed	chr13:g.32325087:C>A		-	ClinVar	http://www.ncbi.nlm.nih.gov/clinvar/?term=SCV000758883, http://www.ncbi.nlm.nih.gov/clinvar/?term=SCV005390547, http://www.ncbi.nlm.nih.gov/clinvar/?term=SCV001181097
1144785	NC_000013.11:g.32358504T>C	Not Yet Reviewed	chr13:g.32358504:T>C		-	GnomAD,GnomADv3	-
1153933	NC_000013.11:g.32381503C>T	Not Yet Reviewed	chr13:g.32381503:C>T		-	GnomADv3	-
1140552	NC_000013.11:g.32347329T>C	Not Yet Reviewed	chr13:g.32347329:T>C		-	GnomADv3	-
1198497	NC_000013.11:g.32335343T>C	Not Yet Reviewed	chr13:g.32335343:T>C		-	GnomADv3	-
1136262	NC_000013.11:g.32340047G>T	Not Yet Reviewed	chr13:g.32340047:G>T		-	ClinVar,LOVD,GnomAD	http://www.ncbi.nlm.nih.gov/clinvar/?term=SCV003849016, http://www.ncbi.nlm.nih.gov/clinvar/?term=SCV000635464, http://www.ncbi.nlm.nih.gov/clinvar/?term=SCV000665130
1121623	NC_000013.11:g.32317135G>A	Not Yet Reviewed	chr13:g.32317135:G>A		-	GnomADv3	-
1201397	NC_000013.11:g.32340797_32340798insTA	Not Yet Reviewed	chr13:g.32340797:T>TTA		-	LOVD	-
1138754	NC_000013.11:g.32341632C>T	Not Yet Reviewed	chr13:g.32341632:C>T		-	GnomADv3	-
1150845	NC_000013.11:g.32374458T>G	Not Yet Reviewed	chr13:g.32374458:T>G		-	GnomADv3	-
1137684	NC_000013.11:g.32340754A>C	Not Yet Reviewed	chr13:g.32340754:A>C		-	ClinVar	http://www.ncbi.nlm.nih.gov/clinvar/?term=SCV005741334
1158856	NC_000013.11:g.32398389G>T	Not Yet Reviewed	chr13:g.32398389:G>T		-	ClinVar	http://www.ncbi.nlm.nih.gov/clinvar/?term=SCV001181244
1151006	NC_000013.11:g.32375269T>C	Not Yet Reviewed	chr13:g.32375269:T>C		-	GnomADv3	-
1142365	NC_000013.11:g.32354319G>T	Not Yet Reviewed	chr13:g.32354319:G>T		-	1000_Genomes,GnomADv3	-
1123302	NC_000013.11:g.32322927T>C	Not Yet Reviewed	chr13:g.32322927:T>C		-	GnomADv3	-
1203060	NC_000013.11:g.32356535dup	Pathogenic	chr13:g.32356530:C>CA		T2515Nfs*24	ENIGMA,ClinVar,LOVD,BIC,GnomADv3	http://www.ncbi.nlm.nih.gov/clinvar/?term=SCV001222030, http://www.ncbi.nlm.nih.gov/clinvar/?term=SCV000275609, http://www.ncbi.nlm.nih.gov/clinvar/?term=SCV004243771, http://www.ncbi.nlm.nih.gov/clinvar/?term=SCV000327680, http://www.ncbi.nlm.nih.gov/clinvar/?term=SCV000054290, http://www.ncbi.nlm.nih.gov/clinvar/?term=SCV000147116, http://www.ncbi.nlm.nih.gov/clinvar/?term=SCV004210373, http://www.ncbi.nlm.nih.gov/clinvar/?term=SCV002571000, http://www.ncbi.nlm.nih.gov/clinvar/?term=SCV000301174
1151028	NC_000013.11:g.32375336T>C	Not Yet Reviewed	chr13:g.32375336:T>C		-	1000_Genomes,GnomADv3	-
1139722	NC_000013.11:g.32344631G>A	Not Yet Reviewed	chr13:g.32344631:G>A		-	ClinVar,LOVD	http://www.ncbi.nlm.nih.gov/clinvar/?term=SCV001651946, http://www.ncbi.nlm.nih.gov/clinvar/?term=SCV005424559, http://www.ncbi.nlm.nih.gov/clinvar/?term=SCV001188056, http://www.ncbi.nlm.nih.gov/clinvar/?term=SCV002556743, http://www.ncbi.nlm.nih.gov/clinvar/?term=SCV001133880, http://www.ncbi.nlm.nih.gov/clinvar/?term=SCV001345633, http://www.ncbi.nlm.nih.gov/clinvar/?term=SCV000695005
1199748	NC_000013.11:g.32338394_32338398del	Not Yet Reviewed	chr13:g.32338393:TGTTTG>T		-	ClinVar,GnomAD,GnomADv3	http://www.ncbi.nlm.nih.gov/clinvar/?term=SCV004848026, http://www.ncbi.nlm.nih.gov/clinvar/?term=SCV004014996
1205385	NC_000013.11:g.32373458del	Not Yet Reviewed	chr13:g.32373454:CA>C		-	GnomADv3	-
1196812	NC_000013.11:g.32323315del	Not Yet Reviewed	chr13:g.32323313:TG>T		-	GnomADv3	-
1197569	NC_000013.11:g.32330975del	Not Yet Reviewed	chr13:g.32330972:AT>A		-	ClinVar	http://www.ncbi.nlm.nih.gov/clinvar/?term=SCV005030100, http://www.ncbi.nlm.nih.gov/clinvar/?term=SCV003806972, http://www.ncbi.nlm.nih.gov/clinvar/?term=SCV001138977
1138626	NC_000013.11:g.32341213A>G	Not Yet Reviewed	chr13:g.32341213:A>G		-	ClinVar	http://www.ncbi.nlm.nih.gov/clinvar/?term=SCV004246906
1196374	NC_000013.11:g.32316475del	Pathogenic	chr13:g.32316473:TC>T		E7Rfs*18	ENIGMA,ClinVar	http://www.ncbi.nlm.nih.gov/clinvar/?term=SCV001172742, http://www.ncbi.nlm.nih.gov/clinvar/?term=SCV002814042, http://www.ncbi.nlm.nih.gov/clinvar/?term=SCV000570516, http://www.ncbi.nlm.nih.gov/clinvar/?term=SCV000784178
1122679	NC_000013.11:g.32319901A>G	Not Yet Reviewed	chr13:g.32319901:A>G		-	GnomADv3	-
1138532	NC_000013.11:g.32341167A>C	Not Yet Reviewed	chr13:g.32341167:A>C		-	ClinVar	http://www.ncbi.nlm.nih.gov/clinvar/?term=SCV003198164, http://www.ncbi.nlm.nih.gov/clinvar/?term=SCV003847470
1131533	NC_000013.11:g.32337501A>T	Not Yet Reviewed	chr13:g.32337501:A>T		-	ClinVar	http://www.ncbi.nlm.nih.gov/clinvar/?term=SCV002123654, http://www.ncbi.nlm.nih.gov/clinvar/?term=SCV000607951, http://www.ncbi.nlm.nih.gov/clinvar/?term=SCV003851719
1128926	NC_000013.11:g.32334036T>C	Not Yet Reviewed	chr13:g.32334036:T>C		-	GnomADv3	-
1139731	NC_000013.11:g.32344635T>C	Not Yet Reviewed	chr13:g.32344635:T>C		-	LOVD	-
1122303	NC_000013.11:g.32319206A>C	Not Yet Reviewed	chr13:g.32319206:A>C		-	ClinVar	http://www.ncbi.nlm.nih.gov/clinvar/?term=SCV003853809
1156300	NC_000013.11:g.32392211A>G	Not Yet Reviewed	chr13:g.32392211:A>G		-	GnomAD	-
1124382	NC_000013.11:g.32326119T>C	Not Yet Reviewed	chr13:g.32326119:T>C		-	ClinVar	http://www.ncbi.nlm.nih.gov/clinvar/?term=SCV003321909
1153402	NC_000013.11:g.32380082T>G	Not Yet Reviewed	chr13:g.32380082:T>G		-	ClinVar	http://www.ncbi.nlm.nih.gov/clinvar/?term=SCV004520447, http://www.ncbi.nlm.nih.gov/clinvar/?term=SCV000661338
1122657	NC_000013.11:g.32319813T>C	Not Yet Reviewed	chr13:g.32319813:T>C		-	GnomAD,GnomADv3	-
1206503	NC_000013.11:g.32385809_32385810del	Not Yet Reviewed	chr13:g.32385807:GAC>G		-	GnomAD,GnomADv3	-
1199690	NC_000013.11:g.32338293A>C	Not Yet Reviewed	chr13:g.32338293:A>C		-	ClinVar,LOVD,BIC	http://www.ncbi.nlm.nih.gov/clinvar/?term=SCV003848544, http://www.ncbi.nlm.nih.gov/clinvar/?term=SCV005915521, http://www.ncbi.nlm.nih.gov/clinvar/?term=SCV001566668, http://www.ncbi.nlm.nih.gov/clinvar/?term=SCV000146337
1133853	NC_000013.11:g.32338765A>G	Not Yet Reviewed	chr13:g.32338765:A>G		-	ClinVar	http://www.ncbi.nlm.nih.gov/clinvar/?term=SCV004831541
1157017	NC_000013.11:g.32394767A>G	Not Yet Reviewed	chr13:g.32394767:A>G		-	ClinVar,GnomADv3,ENIGMA_BRCA12_Functional_Assays	http://www.ncbi.nlm.nih.gov/clinvar/?term=SCV000910280, http://www.ncbi.nlm.nih.gov/clinvar/?term=SCV000549798
1148198	NC_000013.11:g.32366893C>A	Not Yet Reviewed	chr13:g.32366893:C>A		-	GnomADv3	-
1136511	NC_000013.11:g.32340167G>A	Not Yet Reviewed	chr13:g.32340167:G>A		-	ClinVar	http://www.ncbi.nlm.nih.gov/clinvar/?term=SCV004842915
1152683	NC_000013.11:g.32379482A>T	Not Yet Reviewed	chr13:g.32379482:A>T		-	LOVD	-
1199483	NC_000013.11:g.32337996del	Pathogenic	chr13:g.32337995:GT>G		V1214Gfs*14	ENIGMA,ClinVar,LOVD	http://www.ncbi.nlm.nih.gov/clinvar/?term=SCV000191888, http://www.ncbi.nlm.nih.gov/clinvar/?term=SCV000300650
1157420	NC_000013.11:g.32395391A>C	Not Yet Reviewed	chr13:g.32395391:A>C		-	GnomADv3	-
1150596	NC_000013.11:g.32373343G>T	Not Yet Reviewed	chr13:g.32373343:G>T		-	GnomAD,GnomADv3	-
1155017	NC_000013.11:g.32386424G>C	Not Yet Reviewed	chr13:g.32386424:G>C		-	GnomAD,GnomADv3	-
1201018	NC_000013.11:g.32340303del	Pathogenic	chr13:g.32340301:TG>T		G1983Efs*21	ENIGMA,ClinVar,LOVD	http://www.ncbi.nlm.nih.gov/clinvar/?term=SCV000324392, http://www.ncbi.nlm.nih.gov/clinvar/?term=SCV000327313
1132465	NC_000013.11:g.32338029C>G	Not Yet Reviewed	chr13:g.32338029:C>G		-	ClinVar	http://www.ncbi.nlm.nih.gov/clinvar/?term=SCV003784433, http://www.ncbi.nlm.nih.gov/clinvar/?term=SCV003846786
1196497	NC_000013.11:g.32318461A>T	Not Yet Reviewed	chr13:g.32318461:A>T		-	GnomAD,GnomADv3	-
1126767	NC_000013.11:g.32332320A>G	Not Yet Reviewed	chr13:g.32332320:A>G		-	ClinVar,LOVD	http://www.ncbi.nlm.nih.gov/clinvar/?term=SCV002121042, http://www.ncbi.nlm.nih.gov/clinvar/?term=SCV000665996, http://www.ncbi.nlm.nih.gov/clinvar/?term=SCV004212890, http://www.ncbi.nlm.nih.gov/clinvar/?term=SCV003848074
1202101	NC_000013.11:g.32346573_32346579del	Not Yet Reviewed	chr13:g.32346569:TTGAGTTA>T		-	GnomADv3	-
1155954	NC_000013.11:g.32390389A>G	Not Yet Reviewed	chr13:g.32390389:A>G		-	GnomADv3	-
1150444	NC_000013.11:g.32372778A>T	Not Yet Reviewed	chr13:g.32372778:A>T		-	GnomADv3	-
1126094	NC_000013.11:g.32330875T>C	Not Yet Reviewed	chr13:g.32330875:T>C		-	GnomAD	-
1158068	NC_000013.11:g.32396956A>G	Not Yet Reviewed	chr13:g.32396956:A>G		-	ClinVar,GnomAD	http://www.ncbi.nlm.nih.gov/clinvar/?term=SCV000823957, http://www.ncbi.nlm.nih.gov/clinvar/?term=SCV005633998, http://www.ncbi.nlm.nih.gov/clinvar/?term=SCV003881206, http://www.ncbi.nlm.nih.gov/clinvar/?term=SCV001470259, http://www.ncbi.nlm.nih.gov/clinvar/?term=SCV002064724, http://www.ncbi.nlm.nih.gov/clinvar/?term=SCV001478564
1143343	NC_000013.11:g.32355646G>A	Not Yet Reviewed	chr13:g.32355646:G>A		-	1000_Genomes,GnomAD,GnomADv3	-
1134074	NC_000013.11:g.32338879A>T	Likely benign	chr13:g.32338879:A>T		G1508=	ENIGMA,ClinVar	http://www.ncbi.nlm.nih.gov/clinvar/?term=SCV001693463, http://www.ncbi.nlm.nih.gov/clinvar/?term=SCV004219639, http://www.ncbi.nlm.nih.gov/clinvar/?term=SCV000273978, http://www.ncbi.nlm.nih.gov/clinvar/?term=SCV004016891, http://www.ncbi.nlm.nih.gov/clinvar/?term=SCV001349322, http://www.ncbi.nlm.nih.gov/clinvar/?term=SCV000578898, http://www.ncbi.nlm.nih.gov/clinvar/?term=SCV000722223
1127205	NC_000013.11:g.32332571C>T	Not Yet Reviewed	chr13:g.32332571:C>T		-	LOVD	-
1200921	NC_000013.11:g.32340165_32340169del	Not Yet Reviewed	chr13:g.32340164:TCTGGA>T		-	GnomAD	-
1206713	NC_000013.11:g.32388695A>T	Not Yet Reviewed	chr13:g.32388695:A>T		-	GnomADv3	-
1145563	NC_000013.11:g.32361197G>A	Not Yet Reviewed	chr13:g.32361197:G>A		-	GnomADv3	-
1141355	NC_000013.11:g.32350187A>G	Not Yet Reviewed	chr13:g.32350187:A>G		-	GnomADv3	-
1198360	NC_000013.11:g.32333370T>G	Not Yet Reviewed	chr13:g.32333370:T>G		-	ClinVar	http://www.ncbi.nlm.nih.gov/clinvar/?term=SCV005025284, http://www.ncbi.nlm.nih.gov/clinvar/?term=SCV005915473
1152443	NC_000013.11:g.32379343A>G	Not Yet Reviewed	chr13:g.32379343:A>G		-	GnomAD	-
1155754	NC_000013.11:g.32389343T>C	Not Yet Reviewed	chr13:g.32389343:T>C		-	GnomADv3	-
1197946	NC_000013.11:g.32332751_32332752del	Not Yet Reviewed	chr13:g.32332749:CAG>C		-	ClinVar	http://www.ncbi.nlm.nih.gov/clinvar/?term=SCV000599927
1142395	NC_000013.11:g.32354546G>A	Not Yet Reviewed	chr13:g.32354546:G>A		-	GnomADv3	-
1149680	NC_000013.11:g.32370606A>G	Not Yet Reviewed	chr13:g.32370606:A>G		-	ClinVar,LOVD,ExAC,GnomAD,GnomADv3	http://www.ncbi.nlm.nih.gov/clinvar/?term=SCV004027481
1143892	NC_000013.11:g.32356581A>G	Not Yet Reviewed	chr13:g.32356581:A>G		-	ClinVar,GnomADv3	http://www.ncbi.nlm.nih.gov/clinvar/?term=SCV002256308
1145320	NC_000013.11:g.32360061C>T	Not Yet Reviewed	chr13:g.32360061:C>T		-	1000_Genomes,GnomAD,GnomADv3	-
1120961	NC_000013.11:g.32315655A>G	Benign / Little Clinical Significance	chr13:g.32315655:A>G		?	ENIGMA,1000_Genomes,ClinVar,LOVD,GnomAD,GnomADv3	http://www.ncbi.nlm.nih.gov/clinvar/?term=SCV001000937, http://www.ncbi.nlm.nih.gov/clinvar/?term=SCV005236001, http://www.ncbi.nlm.nih.gov/clinvar/?term=SCV001848649, http://www.ncbi.nlm.nih.gov/clinvar/?term=SCV000383595, http://www.ncbi.nlm.nih.gov/clinvar/?term=SCV000383596, http://www.ncbi.nlm.nih.gov/clinvar/?term=SCV000693622, http://www.ncbi.nlm.nih.gov/clinvar/?term=SCV000244912
1126754	NC_000013.11:g.32332311G>T	Not Yet Reviewed	chr13:g.32332311:G>T		-	ClinVar	http://www.ncbi.nlm.nih.gov/clinvar/?term=SCV005717134, http://www.ncbi.nlm.nih.gov/clinvar/?term=SCV003848065, http://www.ncbi.nlm.nih.gov/clinvar/?term=SCV000276468
1151024	NC_000013.11:g.32375324A>G	Not Yet Reviewed	chr13:g.32375324:A>G		-	GnomAD,GnomADv3	-
1150306	NC_000013.11:g.32372153A>G	Not Yet Reviewed	chr13:g.32372153:A>G		-	GnomADv3	-
1149219	NC_000013.11:g.32369957A>G	Not Yet Reviewed	chr13:g.32369957:A>G		-	GnomADv3	-
1149523	NC_000013.11:g.32370503T>A	Not Yet Reviewed	chr13:g.32370503:T>A		-	ClinVar	http://www.ncbi.nlm.nih.gov/clinvar/?term=SCV005734492
1131914	NC_000013.11:g.32337711A>G	Not Yet Reviewed	chr13:g.32337711:A>G		-	ClinVar	http://www.ncbi.nlm.nih.gov/clinvar/?term=SCV004486084, http://www.ncbi.nlm.nih.gov/clinvar/?term=SCV005025911
1122084	NC_000013.11:g.32319078T>C	Not Yet Reviewed	chr13:g.32319078:T>C		-	ClinVar	http://www.ncbi.nlm.nih.gov/clinvar/?term=SCV004846363, http://www.ncbi.nlm.nih.gov/clinvar/?term=SCV000635550, http://www.ncbi.nlm.nih.gov/clinvar/?term=SCV001188179, http://www.ncbi.nlm.nih.gov/clinvar/?term=SCV000689017, http://www.ncbi.nlm.nih.gov/clinvar/?term=SCV000727434
1140023	NC_000013.11:g.32345750T>G	Not Yet Reviewed	chr13:g.32345750:T>G		-	GnomADv3	-
1130671	NC_000013.11:g.32336997A>G	Not Yet Reviewed	chr13:g.32336997:A>G		-	ClinVar	http://www.ncbi.nlm.nih.gov/clinvar/?term=SCV000666099, http://www.ncbi.nlm.nih.gov/clinvar/?term=SCV003848469
1121654	NC_000013.11:g.32317286A>G	Not Yet Reviewed	chr13:g.32317286:A>G		-	GnomAD,GnomADv3	-
1151609	NC_000013.11:g.32376718A>G	Not Yet Reviewed	chr13:g.32376718:A>G		-	ClinVar	http://www.ncbi.nlm.nih.gov/clinvar/?term=SCV002684109, http://www.ncbi.nlm.nih.gov/clinvar/?term=SCV000635681
1135503	NC_000013.11:g.32339626T>C	Not Yet Reviewed	chr13:g.32339626:T>C		-	ClinVar	http://www.ncbi.nlm.nih.gov/clinvar/?term=SCV000913309
1202267	NC_000013.11:g.32349181C>A	Not Yet Reviewed	chr13:g.32349181:C>A		-	GnomADv3	-
1144388	NC_000013.11:g.32357836A>G	Not Yet Reviewed	chr13:g.32357836:A>G		-	1000_Genomes,ClinVar,LOVD,ExAC,ESP,BIC,GnomAD,GnomADv3,ENIGMA_BRCA12_Functional_Assays	http://www.ncbi.nlm.nih.gov/clinvar/?term=SCV000695096, http://www.ncbi.nlm.nih.gov/clinvar/?term=SCV004240355, http://www.ncbi.nlm.nih.gov/clinvar/?term=SCV003806982, http://www.ncbi.nlm.nih.gov/clinvar/?term=SCV000600766, http://www.ncbi.nlm.nih.gov/clinvar/?term=SCV002515148, http://www.ncbi.nlm.nih.gov/clinvar/?term=SCV000683901, http://www.ncbi.nlm.nih.gov/clinvar/?term=SCV002025825, http://www.ncbi.nlm.nih.gov/clinvar/?term=SCV000592137, http://www.ncbi.nlm.nih.gov/clinvar/?term=SCV000073306, http://www.ncbi.nlm.nih.gov/clinvar/?term=SCV000185715, http://www.ncbi.nlm.nih.gov/clinvar/?term=SCV000838860, http://www.ncbi.nlm.nih.gov/clinvar/?term=SCV000210443, http://www.ncbi.nlm.nih.gov/clinvar/?term=SCV000147165
1197557	NC_000013.11:g.32330965del	Not Yet Reviewed	chr13:g.32330960:GA>G		-	ClinVar	http://www.ncbi.nlm.nih.gov/clinvar/?term=SCV002563158, http://www.ncbi.nlm.nih.gov/clinvar/?term=SCV001499591, http://www.ncbi.nlm.nih.gov/clinvar/?term=SCV002672916
1129117	NC_000013.11:g.32334903A>G	Not Yet Reviewed	chr13:g.32334903:A>G		-	GnomAD,GnomADv3	-
1138890	NC_000013.11:g.32341974A>G	Not Yet Reviewed	chr13:g.32341974:A>G		-	GnomAD,GnomADv3	-
1140928	NC_000013.11:g.32349074T>G	Not Yet Reviewed	chr13:g.32349074:T>G		-	GnomADv3	-
1138700	NC_000013.11:g.32341410C>T	Not Yet Reviewed	chr13:g.32341410:C>T		-	GnomADv3	-
1143485	NC_000013.11:g.32356122A>G	Not Yet Reviewed	chr13:g.32356122:A>G		-	GnomADv3	-
1202544	NC_000013.11:g.32350763del	Not Yet Reviewed	chr13:g.32350762:AC>A		-	GnomADv3	-
1206365	NC_000013.11:g.32382208T>C	Not Yet Reviewed	chr13:g.32382208:T>C		-	GnomADv3	-
1144963	NC_000013.11:g.32359083G>A	Not Yet Reviewed	chr13:g.32359083:G>A		-	1000_Genomes,GnomAD,GnomADv3	-
1142446	NC_000013.11:g.32354823A>G	Not Yet Reviewed	chr13:g.32354823:A>G		-	ExAC,GnomAD	-
1140829	NC_000013.11:g.32348590A>T	Not Yet Reviewed	chr13:g.32348590:A>T		-	GnomADv3	-
1200692	NC_000013.11:g.32339851dup	Pathogenic	chr13:g.32339850:C>CT		N1833*	ENIGMA,ClinVar,LOVD	http://www.ncbi.nlm.nih.gov/clinvar/?term=SCV000218192, http://www.ncbi.nlm.nih.gov/clinvar/?term=SCV001583267, http://www.ncbi.nlm.nih.gov/clinvar/?term=SCV004212857, http://www.ncbi.nlm.nih.gov/clinvar/?term=SCV000923791, http://www.ncbi.nlm.nih.gov/clinvar/?term=SCV000300884
1125021	NC_000013.11:g.32326952A>C	Not Yet Reviewed	chr13:g.32326952:A>C		-	GnomAD,GnomADv3	-
1134530	NC_000013.11:g.32339116T>C	Not Yet Reviewed	chr13:g.32339116:T>C		-	ClinVar	http://www.ncbi.nlm.nih.gov/clinvar/?term=SCV003205632
1204654	NC_000013.11:g.32367619del	Not Yet Reviewed	chr13:g.32367615:CA>C		-	GnomAD,GnomADv3	-
1134774	NC_000013.11:g.32339254C>G	Not Yet Reviewed	chr13:g.32339254:C>G		-	ClinVar,LOVD	http://www.ncbi.nlm.nih.gov/clinvar/?term=SCV001232346, http://www.ncbi.nlm.nih.gov/clinvar/?term=SCV005100636, http://www.ncbi.nlm.nih.gov/clinvar/?term=SCV003852186
1143583	NC_000013.11:g.32356419C>G	Not Yet Reviewed	chr13:g.32356419:C>G		-	ClinVar	http://www.ncbi.nlm.nih.gov/clinvar/?term=SCV001621361
1129137	NC_000013.11:g.32335017G>T	Not Yet Reviewed	chr13:g.32335017:G>T		-	GnomAD,GnomADv3	-
1125008	NC_000013.11:g.32326889C>T	Not Yet Reviewed	chr13:g.32326889:C>T		-	GnomADv3	-
1157276	NC_000013.11:g.32394903G>A	Not Yet Reviewed	chr13:g.32394903:G>A		-	ClinVar	http://www.ncbi.nlm.nih.gov/clinvar/?term=SCV004499902, http://www.ncbi.nlm.nih.gov/clinvar/?term=SCV000661436
1146570	NC_000013.11:g.32363289T>G	Not Yet Reviewed	chr13:g.32363289:T>G		-	ClinVar	http://www.ncbi.nlm.nih.gov/clinvar/?term=SCV005425785, http://www.ncbi.nlm.nih.gov/clinvar/?term=SCV001223632, http://www.ncbi.nlm.nih.gov/clinvar/?term=SCV000274830, http://www.ncbi.nlm.nih.gov/clinvar/?term=SCV000223763
1203379	NC_000013.11:g.32358499T>A	Not Yet Reviewed	chr13:g.32358499:T>A		-	GnomADv3	-
1137340	NC_000013.11:g.32340591T>C	Not Yet Reviewed	chr13:g.32340591:T>C		-	ClinVar,LOVD,GnomADv3	http://www.ncbi.nlm.nih.gov/clinvar/?term=SCV002656389, http://www.ncbi.nlm.nih.gov/clinvar/?term=SCV003852346, http://www.ncbi.nlm.nih.gov/clinvar/?term=SCV001391769
1123106	NC_000013.11:g.32322054T>C	Not Yet Reviewed	chr13:g.32322054:T>C		-	GnomAD,GnomADv3	-
1136002	NC_000013.11:g.32339910T>A	Not Yet Reviewed	chr13:g.32339910:T>A		-	ClinVar	http://www.ncbi.nlm.nih.gov/clinvar/?term=SCV003848913, http://www.ncbi.nlm.nih.gov/clinvar/?term=SCV000148884
1198540	NC_000013.11:g.32335606del	Not Yet Reviewed	chr13:g.32335605:CA>C		-	GnomADv3	-
1128606	NC_000013.11:g.32333328C>T	Not Yet Reviewed	chr13:g.32333328:C>T		-	ClinVar	http://www.ncbi.nlm.nih.gov/clinvar/?term=SCV003846333, http://www.ncbi.nlm.nih.gov/clinvar/?term=SCV001347557
1129033	NC_000013.11:g.32334598C>G	Not Yet Reviewed	chr13:g.32334598:C>G		-	GnomADv3	-
1143321	NC_000013.11:g.32355577T>C	Not Yet Reviewed	chr13:g.32355577:T>C		-	1000_Genomes,GnomADv3	-
1127916	NC_000013.11:g.32332963T>G	Not Yet Reviewed	chr13:g.32332963:T>G		-	ClinVar,LOVD	http://www.ncbi.nlm.nih.gov/clinvar/?term=SCV004513341, http://www.ncbi.nlm.nih.gov/clinvar/?term=SCV003855506
1196627	NC_000013.11:g.32319227A>C	Not Yet Reviewed	chr13:g.32319227:A>C		-	ClinVar	http://www.ncbi.nlm.nih.gov/clinvar/?term=SCV005981153, http://www.ncbi.nlm.nih.gov/clinvar/?term=SCV002289083, http://www.ncbi.nlm.nih.gov/clinvar/?term=SCV005624347
1157952	NC_000013.11:g.32396885C>G	Not Yet Reviewed	chr13:g.32396885:C>G		-	ClinVar,LOVD,exLOVD	http://www.ncbi.nlm.nih.gov/clinvar/?term=SCV002424734
1200642	NC_000013.11:g.32339775dup	Not Yet Reviewed	chr13:g.32339774:G>GA		-	ClinVar	http://www.ncbi.nlm.nih.gov/clinvar/?term=SCV004809155, http://www.ncbi.nlm.nih.gov/clinvar/?term=SCV005757347
1147998	NC_000013.11:g.32366288T>A	Not Yet Reviewed	chr13:g.32366288:T>A		-	GnomAD,GnomADv3	-
1203721	NC_000013.11:g.32362596A>T	Pathogenic	chr13:g.32362596:A>T		I2627F	ENIGMA,ClinVar,LOVD,exLOVD,BIC,ENIGMA_BRCA12_Functional_Assays	http://www.ncbi.nlm.nih.gov/clinvar/?term=SCV001249494, http://www.ncbi.nlm.nih.gov/clinvar/?term=SCV003804715, http://www.ncbi.nlm.nih.gov/clinvar/?term=SCV001447781, http://www.ncbi.nlm.nih.gov/clinvar/?term=SCV001428833, http://www.ncbi.nlm.nih.gov/clinvar/?term=SCV005633973, http://www.ncbi.nlm.nih.gov/clinvar/?term=SCV005374672, http://www.ncbi.nlm.nih.gov/clinvar/?term=SCV002758606, http://www.ncbi.nlm.nih.gov/clinvar/?term=SCV002588916, http://www.ncbi.nlm.nih.gov/clinvar/?term=SCV000592155, http://www.ncbi.nlm.nih.gov/clinvar/?term=SCV000894003, http://www.ncbi.nlm.nih.gov/clinvar/?term=SCV000186711, http://www.ncbi.nlm.nih.gov/clinvar/?term=SCV000073350, http://www.ncbi.nlm.nih.gov/clinvar/?term=SCV004101436, http://www.ncbi.nlm.nih.gov/clinvar/?term=SCV002019030, http://www.ncbi.nlm.nih.gov/clinvar/?term=SCV000296502, http://www.ncbi.nlm.nih.gov/clinvar/?term=SCV002010322, http://www.ncbi.nlm.nih.gov/clinvar/?term=SCV001251298, http://www.ncbi.nlm.nih.gov/clinvar/?term=SCV000296832, http://www.ncbi.nlm.nih.gov/clinvar/?term=SCV000587918, http://www.ncbi.nlm.nih.gov/clinvar/?term=SCV000267813, http://www.ncbi.nlm.nih.gov/clinvar/?term=SCV000109213, http://www.ncbi.nlm.nih.gov/clinvar/?term=SCV000683913, http://www.ncbi.nlm.nih.gov/clinvar/?term=SCV004210438, http://www.ncbi.nlm.nih.gov/clinvar/?term=SCV000278877, http://www.ncbi.nlm.nih.gov/clinvar/?term=SCV000327756, http://www.ncbi.nlm.nih.gov/clinvar/?term=SCV001477299, http://www.ncbi.nlm.nih.gov/clinvar/?term=SCV001338376, http://www.ncbi.nlm.nih.gov/clinvar/?term=SCV000147209
1151004	NC_000013.11:g.32375243C>T	Not Yet Reviewed	chr13:g.32375243:C>T		-	1000_Genomes,GnomADv3	-
1154833	NC_000013.11:g.32385544T>C	Not Yet Reviewed	chr13:g.32385544:T>C		-	1000_Genomes,GnomADv3	-
1197116	NC_000013.11:g.32326282G>A	Not Yet Reviewed	chr13:g.32326282:G>A		-	ClinVar,LOVD,exLOVD,BIC	http://www.ncbi.nlm.nih.gov/clinvar/?term=SCV004011751, http://www.ncbi.nlm.nih.gov/clinvar/?term=SCV004242682, http://www.ncbi.nlm.nih.gov/clinvar/?term=SCV001185564, http://www.ncbi.nlm.nih.gov/clinvar/?term=SCV000327154, http://www.ncbi.nlm.nih.gov/clinvar/?term=SCV002025893, http://www.ncbi.nlm.nih.gov/clinvar/?term=SCV005199769, http://www.ncbi.nlm.nih.gov/clinvar/?term=SCV005058349, http://www.ncbi.nlm.nih.gov/clinvar/?term=SCV005045988, http://www.ncbi.nlm.nih.gov/clinvar/?term=SCV004848359, http://www.ncbi.nlm.nih.gov/clinvar/?term=SCV004833253, http://www.ncbi.nlm.nih.gov/clinvar/?term=SCV000072596, http://www.ncbi.nlm.nih.gov/clinvar/?term=SCV001469688, http://www.ncbi.nlm.nih.gov/clinvar/?term=SCV000147045
1204480	NC_000013.11:g.32365773A>T	Not Yet Reviewed	chr13:g.32365773:A>T		-	GnomADv3	-
1128557	NC_000013.11:g.32333310C>G	Pathogenic	chr13:g.32333310:C>G		S611*	ENIGMA,ClinVar,LOVD	http://www.ncbi.nlm.nih.gov/clinvar/?term=SCV000324031, http://www.ncbi.nlm.nih.gov/clinvar/?term=SCV000326622, http://www.ncbi.nlm.nih.gov/clinvar/?term=SCV000271321, http://www.ncbi.nlm.nih.gov/clinvar/?term=SCV002574211, http://www.ncbi.nlm.nih.gov/clinvar/?term=SCV001499768
1199143	NC_000013.11:g.32337423del	Pathogenic	chr13:g.32337421:TA>T		N1023Tfs*20	ENIGMA,ClinVar,LOVD	http://www.ncbi.nlm.nih.gov/clinvar/?term=SCV002954029, http://www.ncbi.nlm.nih.gov/clinvar/?term=SCV000608180, http://www.ncbi.nlm.nih.gov/clinvar/?term=SCV000324130, http://www.ncbi.nlm.nih.gov/clinvar/?term=SCV000326807, http://www.ncbi.nlm.nih.gov/clinvar/?term=SCV002756596
1198390	NC_000013.11:g.32333431A>T	Not Yet Reviewed	chr13:g.32333431:A>T		-	GnomAD,GnomADv3	-
1201912	NC_000013.11:g.32343717_32343719dup	Not Yet Reviewed	chr13:g.32343709:G>GAAA		-	GnomADv3	-
1131026	NC_000013.11:g.32337208T>G	Likely benign	chr13:g.32337208:T>G		L951=	ENIGMA,ClinVar,LOVD	http://www.ncbi.nlm.nih.gov/clinvar/?term=SCV000578478
1122910	NC_000013.11:g.32321052G>C	Not Yet Reviewed	chr13:g.32321052:G>C		-	GnomADv3	-
1204130	NC_000013.11:g.32365121_32365137dup	Not Yet Reviewed	chr13:g.32365109:C>CTTTTTTTTTTTTTTTTT		-	GnomADv3	-
1200157	NC_000013.11:g.32339050_32339053dup	Pathogenic	chr13:g.32339049:A>AGACC		L1567Dfs*9	ENIGMA,ClinVar,LOVD	http://www.ncbi.nlm.nih.gov/clinvar/?term=SCV000783960, http://www.ncbi.nlm.nih.gov/clinvar/?term=SCV005975512, http://www.ncbi.nlm.nih.gov/clinvar/?term=SCV005917982, http://www.ncbi.nlm.nih.gov/clinvar/?term=SCV001588726, http://www.ncbi.nlm.nih.gov/clinvar/?term=SCV000678840
1144019	NC_000013.11:g.32356849C>A	Not Yet Reviewed	chr13:g.32356849:C>A		-	GnomAD,GnomADv3	-
1121880	NC_000013.11:g.32318431T>C	Not Yet Reviewed	chr13:g.32318431:T>C		-	GnomADv3	-
1199190	NC_000013.11:g.32337515_32337518del	Pathogenic	chr13:g.32337512:TTAGA>T		D1054Ifs*5	ENIGMA,ClinVar,LOVD,BIC	http://www.ncbi.nlm.nih.gov/clinvar/?term=SCV005919926, http://www.ncbi.nlm.nih.gov/clinvar/?term=SCV005875738, http://www.ncbi.nlm.nih.gov/clinvar/?term=SCV001585165, http://www.ncbi.nlm.nih.gov/clinvar/?term=SCV001133741, http://www.ncbi.nlm.nih.gov/clinvar/?term=SCV005416869, http://www.ncbi.nlm.nih.gov/clinvar/?term=SCV000213404, http://www.ncbi.nlm.nih.gov/clinvar/?term=SCV000568463, http://www.ncbi.nlm.nih.gov/clinvar/?term=SCV000587659, http://www.ncbi.nlm.nih.gov/clinvar/?term=SCV000054010, http://www.ncbi.nlm.nih.gov/clinvar/?term=SCV000146180, http://www.ncbi.nlm.nih.gov/clinvar/?term=SCV005059077, http://www.ncbi.nlm.nih.gov/clinvar/?term=SCV004845113, http://www.ncbi.nlm.nih.gov/clinvar/?term=SCV000905007, http://www.ncbi.nlm.nih.gov/clinvar/?term=SCV000326822, http://www.ncbi.nlm.nih.gov/clinvar/?term=SCV000282378
1200050	NC_000013.11:g.32338890del	Pathogenic	chr13:g.32338889:CG>C		R1512Lfs*31	ENIGMA,ClinVar,LOVD	http://www.ncbi.nlm.nih.gov/clinvar/?term=SCV000327048, http://www.ncbi.nlm.nih.gov/clinvar/?term=SCV000300760
1154650	NC_000013.11:g.32384666A>G	Not Yet Reviewed	chr13:g.32384666:A>G		-	GnomADv3	-
1159038	NC_000013.11:g.32398520G>C	Not Yet Reviewed	chr13:g.32398520:G>C		-	ClinVar	http://www.ncbi.nlm.nih.gov/clinvar/?term=SCV000184709
1143740	NC_000013.11:g.32356504T>A	Not Yet Reviewed	chr13:g.32356504:T>A		-	ClinVar,GnomAD	http://www.ncbi.nlm.nih.gov/clinvar/?term=SCV005029533
1128938	NC_000013.11:g.32334124G>A	Not Yet Reviewed	chr13:g.32334124:G>A		-	1000_Genomes,GnomAD,GnomADv3	-
1145430	NC_000013.11:g.32360543A>G	Not Yet Reviewed	chr13:g.32360543:A>G		-	GnomADv3	-
1159380	NC_000013.11:g.32398751C>A	Not Yet Reviewed	chr13:g.32398751:C>A		-	ClinVar,GnomAD,GnomADv3	http://www.ncbi.nlm.nih.gov/clinvar/?term=SCV005624315, http://www.ncbi.nlm.nih.gov/clinvar/?term=SCV000827619, http://www.ncbi.nlm.nih.gov/clinvar/?term=SCV000906629, http://www.ncbi.nlm.nih.gov/clinvar/?term=SCV000694501, http://www.ncbi.nlm.nih.gov/clinvar/?term=SCV000608256
1207400	NC_000013.11:g.32397452del	Not Yet Reviewed	chr13:g.32397451:CT>C		-	GnomADv3	-
1147144	NC_000013.11:g.32364027A>C	Not Yet Reviewed	chr13:g.32364027:A>C		-	GnomAD	-
1152301	NC_000013.11:g.32379026A>G	Not Yet Reviewed	chr13:g.32379026:A>G		-	GnomADv3	-
1131589	NC_000013.11:g.32337534G>T	Not Yet Reviewed	chr13:g.32337534:G>T		-	ClinVar,LOVD	http://www.ncbi.nlm.nih.gov/clinvar/?term=SCV002283477, http://www.ncbi.nlm.nih.gov/clinvar/?term=SCV005025858, http://www.ncbi.nlm.nih.gov/clinvar/?term=SCV003851740
1158458	NC_000013.11:g.32398099T>C	Not Yet Reviewed	chr13:g.32398099:T>C		-	LOVD	-
1140940	NC_000013.11:g.32349130A>G	Not Yet Reviewed	chr13:g.32349130:A>G		-	GnomAD,GnomADv3	-
1204395	NC_000013.11:g.32365742_32365743insTTTTTTTTTTTTTTTTTTTTTTTTTTTTTTTTTTTTTTTTTTTTTTTTTTTTTTTTT	Not Yet Reviewed	chr13:g.32365721:C>CTTTTTTTTTTTTTTTTTTTTTTTTTTTTTTTTTTTTTTTTTTTTTTTTTTTTTTTTT		-	GnomADv3	-
1131258	NC_000013.11:g.32337342T>C	Not Yet Reviewed	chr13:g.32337342:T>C		-	ClinVar,LOVD	http://www.ncbi.nlm.nih.gov/clinvar/?term=SCV004687776
1128640	NC_000013.11:g.32333345A>C	Not Yet Reviewed	chr13:g.32333345:A>C		-	ClinVar	http://www.ncbi.nlm.nih.gov/clinvar/?term=SCV003846347, http://www.ncbi.nlm.nih.gov/clinvar/?term=SCV001360339
1136137	NC_000013.11:g.32339983A>G	Not Yet Reviewed	chr13:g.32339983:A>G		-	ClinVar	http://www.ncbi.nlm.nih.gov/clinvar/?term=SCV001627112
1140124	NC_000013.11:g.32346283A>G	Not Yet Reviewed	chr13:g.32346283:A>G		-	GnomADv3	-
1130570	NC_000013.11:g.32336932A>T	Not Yet Reviewed	chr13:g.32336932:A>T		-	ClinVar	http://www.ncbi.nlm.nih.gov/clinvar/?term=SCV002738942
1158612	NC_000013.11:g.32398230T>G	Not Yet Reviewed	chr13:g.32398230:T>G		-	ClinVar	http://www.ncbi.nlm.nih.gov/clinvar/?term=SCV002692221
1124334	NC_000013.11:g.32326091T>C	Not Yet Reviewed	chr13:g.32326091:T>C		-	ClinVar	http://www.ncbi.nlm.nih.gov/clinvar/?term=SCV005748237
1132740	NC_000013.11:g.32338176A>G	Not Yet Reviewed	chr13:g.32338176:A>G		-	GnomAD	-
1205191	NC_000013.11:g.32370556_32370564delinsCCTATG	Not Yet Reviewed	chr13:g.32370556:AGGTATGAT>CCTATG		-	ClinVar	http://www.ncbi.nlm.nih.gov/clinvar/?term=SCV002681602
1135198	NC_000013.11:g.32339480G>C	Not Yet Reviewed	chr13:g.32339480:G>C		-	ClinVar	http://www.ncbi.nlm.nih.gov/clinvar/?term=SCV003847010, http://www.ncbi.nlm.nih.gov/clinvar/?term=SCV002500372
1143854	NC_000013.11:g.32356560T>C	Not Yet Reviewed	chr13:g.32356560:T>C		-	ClinVar	http://www.ncbi.nlm.nih.gov/clinvar/?term=SCV000572440
1149892	NC_000013.11:g.32371013A>G	Not Yet Reviewed	chr13:g.32371013:A>G		-	ClinVar,LOVD,BIC,GnomAD,GnomADv3,ENIGMA_BRCA12_Functional_Assays	http://www.ncbi.nlm.nih.gov/clinvar/?term=SCV004846041, http://www.ncbi.nlm.nih.gov/clinvar/?term=SCV000903961, http://www.ncbi.nlm.nih.gov/clinvar/?term=SCV000073565, http://www.ncbi.nlm.nih.gov/clinvar/?term=SCV000600813, http://www.ncbi.nlm.nih.gov/clinvar/?term=SCV000109243, http://www.ncbi.nlm.nih.gov/clinvar/?term=SCV000147398, http://www.ncbi.nlm.nih.gov/clinvar/?term=SCV002600841, http://www.ncbi.nlm.nih.gov/clinvar/?term=SCV000213287, http://www.ncbi.nlm.nih.gov/clinvar/?term=SCV000968715
1199083	NC_000013.11:g.32337305del	Not Yet Reviewed	chr13:g.32337304:AG>A		-	ClinVar	http://www.ncbi.nlm.nih.gov/clinvar/?term=SCV002758330
1123666	NC_000013.11:g.32324369A>G	Not Yet Reviewed	chr13:g.32324369:A>G		-	GnomAD,GnomADv3	-
1142568	NC_000013.11:g.32354910G>A	Not Yet Reviewed	chr13:g.32354910:G>A		-	ClinVar,LOVD	http://www.ncbi.nlm.nih.gov/clinvar/?term=SCV001202124, http://www.ncbi.nlm.nih.gov/clinvar/?term=SCV001188269
1204067	NC_000013.11:g.32364546del	Not Yet Reviewed	chr13:g.32364541:AT>A		-	GnomADv3	-
1132925	NC_000013.11:g.32338270T>C	Not Yet Reviewed	chr13:g.32338270:T>C		-	ClinVar	http://www.ncbi.nlm.nih.gov/clinvar/?term=SCV004333590, http://www.ncbi.nlm.nih.gov/clinvar/?term=SCV001358983
1200848	NC_000013.11:g.32340068_32340070del	Not Yet Reviewed	chr13:g.32340066:TTCA>T		-	ClinVar	http://www.ncbi.nlm.nih.gov/clinvar/?term=SCV003208638
1200542	NC_000013.11:g.32339621_32339624del	Pathogenic	chr13:g.32339620:GGTAT>G		V1756Ifs*20	ENIGMA,ClinVar,LOVD,BIC	http://www.ncbi.nlm.nih.gov/clinvar/?term=SCV000054141, http://www.ncbi.nlm.nih.gov/clinvar/?term=SCV000146584, http://www.ncbi.nlm.nih.gov/clinvar/?term=SCV005823532, http://www.ncbi.nlm.nih.gov/clinvar/?term=SCV005547561, http://www.ncbi.nlm.nih.gov/clinvar/?term=SCV000587756, http://www.ncbi.nlm.nih.gov/clinvar/?term=SCV000300854
1154733	NC_000013.11:g.32385115G>A	Not Yet Reviewed	chr13:g.32385115:G>A		-	GnomADv3	-
1150855	NC_000013.11:g.32374555C>T	Not Yet Reviewed	chr13:g.32374555:C>T		-	GnomADv3	-
1140195	NC_000013.11:g.32346592A>T	Not Yet Reviewed	chr13:g.32346592:A>T		-	GnomADv3	-
1133591	NC_000013.11:g.32338620A>G	Not Yet Reviewed	chr13:g.32338620:A>G		-	LOVD	-
1131532	NC_000013.11:g.32337501A>G	Not Yet Reviewed	chr13:g.32337501:A>G		-	ClinVar	http://www.ncbi.nlm.nih.gov/clinvar/?term=SCV003933096
1206962	NC_000013.11:g.32394747_32394748del	Not Yet Reviewed	chr13:g.32394744:GTT>G		-	ClinVar	http://www.ncbi.nlm.nih.gov/clinvar/?term=SCV004368060
1206793	NC_000013.11:g.32391816dup	Not Yet Reviewed	chr13:g.32391815:A>AT		-	GnomADv3	-
1141959	NC_000013.11:g.32352303A>G	Not Yet Reviewed	chr13:g.32352303:A>G		-	GnomADv3	-
1124618	NC_000013.11:g.32326296C>G	Not Yet Reviewed	chr13:g.32326296:C>G		-	ClinVar	http://www.ncbi.nlm.nih.gov/clinvar/?term=SCV002420466
1124605	NC_000013.11:g.32326284T>G	Not Yet Reviewed	chr13:g.32326284:T>G		-	ClinVar,LOVD	http://www.ncbi.nlm.nih.gov/clinvar/?term=SCV000744385, http://www.ncbi.nlm.nih.gov/clinvar/?term=SCV000733213
1201458	NC_000013.11:g.32340849del	Pathogenic	chr13:g.32340847:GT>G		L2165Wfs*3	ENIGMA,ClinVar,LOVD,BIC	http://www.ncbi.nlm.nih.gov/clinvar/?term=SCV001578507, http://www.ncbi.nlm.nih.gov/clinvar/?term=SCV002658208, http://www.ncbi.nlm.nih.gov/clinvar/?term=SCV000301060, http://www.ncbi.nlm.nih.gov/clinvar/?term=SCV000146873
1205387	NC_000013.11:g.32373483G>A	Not Yet Reviewed	chr13:g.32373483:G>A		-	GnomADv3	-
1137996	NC_000013.11:g.32340891T>C	Not Yet Reviewed	chr13:g.32340891:T>C		-	ClinVar	http://www.ncbi.nlm.nih.gov/clinvar/?term=SCV005090049
1200926	NC_000013.11:g.32340173G>T	Not Yet Reviewed	chr13:g.32340173:G>T		-	ClinVar,LOVD	http://www.ncbi.nlm.nih.gov/clinvar/?term=SCV005917590, http://www.ncbi.nlm.nih.gov/clinvar/?term=SCV002536177, http://www.ncbi.nlm.nih.gov/clinvar/?term=SCV001139128
1135775	NC_000013.11:g.32339780T>G	Not Yet Reviewed	chr13:g.32339780:T>G		-	ClinVar	http://www.ncbi.nlm.nih.gov/clinvar/?term=SCV001352130, http://www.ncbi.nlm.nih.gov/clinvar/?term=SCV003847237
1125528	NC_000013.11:g.32328666T>C	Not Yet Reviewed	chr13:g.32328666:T>C		-	GnomADv3	-
1130428	NC_000013.11:g.32336845C>T	Likely benign	chr13:g.32336845:C>T		N830=	ENIGMA,ClinVar,LOVD,ExAC,ESP,GnomAD,GnomADv3	http://www.ncbi.nlm.nih.gov/clinvar/?term=SCV004242893, http://www.ncbi.nlm.nih.gov/clinvar/?term=SCV000253004, http://www.ncbi.nlm.nih.gov/clinvar/?term=SCV000683489, http://www.ncbi.nlm.nih.gov/clinvar/?term=SCV002535503, http://www.ncbi.nlm.nih.gov/clinvar/?term=SCV000579187, http://www.ncbi.nlm.nih.gov/clinvar/?term=SCV000218171, http://www.ncbi.nlm.nih.gov/clinvar/?term=SCV001939391, http://www.ncbi.nlm.nih.gov/clinvar/?term=SCV001469663, http://www.ncbi.nlm.nih.gov/clinvar/?term=SCV000916935, http://www.ncbi.nlm.nih.gov/clinvar/?term=SCV001157032
1201430	NC_000013.11:g.32340821_32340824del	Pathogenic	chr13:g.32340816:ATCTC>A		S2156Nfs*11	ENIGMA,ClinVar,LOVD,ExAC,GnomAD	http://www.ncbi.nlm.nih.gov/clinvar/?term=SCV005917988, http://www.ncbi.nlm.nih.gov/clinvar/?term=SCV005415789, http://www.ncbi.nlm.nih.gov/clinvar/?term=SCV004243719, http://www.ncbi.nlm.nih.gov/clinvar/?term=SCV001448170, http://www.ncbi.nlm.nih.gov/clinvar/?term=SCV000759003, http://www.ncbi.nlm.nih.gov/clinvar/?term=SCV000666164, http://www.ncbi.nlm.nih.gov/clinvar/?term=SCV003819831, http://www.ncbi.nlm.nih.gov/clinvar/?term=SCV000327436, http://www.ncbi.nlm.nih.gov/clinvar/?term=SCV000592054, http://www.ncbi.nlm.nih.gov/clinvar/?term=SCV001449789, http://www.ncbi.nlm.nih.gov/clinvar/?term=SCV000296827, http://www.ncbi.nlm.nih.gov/clinvar/?term=SCV000863724, http://www.ncbi.nlm.nih.gov/clinvar/?term=SCV000587850, http://www.ncbi.nlm.nih.gov/clinvar/?term=SCV000301055
1133811	NC_000013.11:g.32338743A>G	Not Yet Reviewed	chr13:g.32338743:A>G		-	ClinVar,GnomAD,GnomADv3	http://www.ncbi.nlm.nih.gov/clinvar/?term=SCV002217733, http://www.ncbi.nlm.nih.gov/clinvar/?term=SCV005424430, http://www.ncbi.nlm.nih.gov/clinvar/?term=SCV003850473, http://www.ncbi.nlm.nih.gov/clinvar/?term=SCV001349405
1127966	NC_000013.11:g.32332989C>T	Not Yet Reviewed	chr13:g.32332989:C>T		-	LOVD	-
1151333	NC_000013.11:g.32376273A>G	Not Yet Reviewed	chr13:g.32376273:A>G		-	GnomADv3	-
1146398	NC_000013.11:g.32363195G>T	Not Yet Reviewed	chr13:g.32363195:G>T		-	ClinVar,LOVD,ENIGMA_BRCA12_Functional_Assays	http://www.ncbi.nlm.nih.gov/clinvar/?term=SCV001189518, http://www.ncbi.nlm.nih.gov/clinvar/?term=SCV002598971, http://www.ncbi.nlm.nih.gov/clinvar/?term=SCV000683932, http://www.ncbi.nlm.nih.gov/clinvar/?term=SCV000549620
1138766	NC_000013.11:g.32341659G>T	Not Yet Reviewed	chr13:g.32341659:G>T		-	GnomADv3	-
1197013	NC_000013.11:g.32325762G>T	Not Yet Reviewed	chr13:g.32325762:G>T		-	GnomADv3	-
1130578	NC_000013.11:g.32336937A>C	Not Yet Reviewed	chr13:g.32336937:A>C		-	LOVD	-
1139719	NC_000013.11:g.32344629A>G	Not Yet Reviewed	chr13:g.32344629:A>G		-	ClinVar	http://www.ncbi.nlm.nih.gov/clinvar/?term=SCV004333588, http://www.ncbi.nlm.nih.gov/clinvar/?term=SCV000186994, http://www.ncbi.nlm.nih.gov/clinvar/?term=SCV001814255
1203719	NC_000013.11:g.32362595_32362598dup	Pathogenic	chr13:g.32362594:G>GGATC		I2628Dfs*14	ENIGMA,ClinVar,LOVD	http://www.ncbi.nlm.nih.gov/clinvar/?term=SCV000324596, http://www.ncbi.nlm.nih.gov/clinvar/?term=SCV000327753
1201859	NC_000013.11:g.32342495_32342496del	Not Yet Reviewed	chr13:g.32342494:CAT>C		-	GnomAD,GnomADv3	-
1206253	NC_000013.11:g.32380550_32380554del	Not Yet Reviewed	chr13:g.32380534:CTTTTT>C		-	GnomADv3	-
1201709	NC_000013.11:g.32341212dup	Not Yet Reviewed	chr13:g.32341207:A>AT		-	ClinVar	http://www.ncbi.nlm.nih.gov/clinvar/?term=SCV004286355
1199893	NC_000013.11:g.32338619_32338638del	Not Yet Reviewed	chr13:g.32338614:ATTTTGAGACTTCTGATACAT>A		-	LOVD	-
1144093	NC_000013.11:g.32357303T>G	Not Yet Reviewed	chr13:g.32357303:T>G		-	GnomADv3	-
1139076	NC_000013.11:g.32342551T>G	Not Yet Reviewed	chr13:g.32342551:T>G		-	GnomAD,GnomADv3	-
1127718	NC_000013.11:g.32332858T>C	Not Yet Reviewed	chr13:g.32332858:T>C		-	ClinVar	http://www.ncbi.nlm.nih.gov/clinvar/?term=SCV005024665
1196591	NC_000013.11:g.32319173A>G	Not Yet Reviewed	chr13:g.32319173:A>G		-	ClinVar,LOVD,exLOVD,ExAC,BIC,GnomAD,ENIGMA_BRCA12_Functional_Assays	http://www.ncbi.nlm.nih.gov/clinvar/?term=SCV005915464, http://www.ncbi.nlm.nih.gov/clinvar/?term=SCV001568478, http://www.ncbi.nlm.nih.gov/clinvar/?term=SCV000183779, http://www.ncbi.nlm.nih.gov/clinvar/?term=SCV001133686, http://www.ncbi.nlm.nih.gov/clinvar/?term=SCV000146282, http://www.ncbi.nlm.nih.gov/clinvar/?term=SCV000210432
1149302	NC_000013.11:g.32370393T>G	Not Yet Reviewed	chr13:g.32370393:T>G		-	ClinVar	http://www.ncbi.nlm.nih.gov/clinvar/?term=SCV000592185, http://www.ncbi.nlm.nih.gov/clinvar/?term=SCV000587948
1204658	NC_000013.11:g.32367837dup	Not Yet Reviewed	chr13:g.32367830:G>GA		-	GnomAD,GnomADv3	-
1135272	NC_000013.11:g.32339520G>A	Not Yet Reviewed	chr13:g.32339520:G>A		-	ClinVar	http://www.ncbi.nlm.nih.gov/clinvar/?term=SCV000673130, http://www.ncbi.nlm.nih.gov/clinvar/?term=SCV000904367, http://www.ncbi.nlm.nih.gov/clinvar/?term=SCV003847044
1123025	NC_000013.11:g.32321625A>T	Not Yet Reviewed	chr13:g.32321625:A>T		-	GnomAD,GnomADv3	-
1201010	NC_000013.11:g.32340299dup	Not Yet Reviewed	chr13:g.32340297:C>CA		-	ClinVar	http://www.ncbi.nlm.nih.gov/clinvar/?term=SCV001186776
1136084	NC_000013.11:g.32339955C>A	Not Yet Reviewed	chr13:g.32339955:C>A		-	ClinVar	http://www.ncbi.nlm.nih.gov/clinvar/?term=SCV001531323, http://www.ncbi.nlm.nih.gov/clinvar/?term=SCV003848941
1196473	NC_000013.11:g.32318280G>A	Not Yet Reviewed	chr13:g.32318280:G>A		-	GnomADv3	-
1200538	NC_000013.11:g.32339609del	Pathogenic	chr13:g.32339607:AC>A		H1752Ifs*25	ENIGMA,ClinVar,LOVD	http://www.ncbi.nlm.nih.gov/clinvar/?term=SCV000327187, http://www.ncbi.nlm.nih.gov/clinvar/?term=SCV000587755, http://www.ncbi.nlm.nih.gov/clinvar/?term=SCV000275041, http://www.ncbi.nlm.nih.gov/clinvar/?term=SCV000324327, http://www.ncbi.nlm.nih.gov/clinvar/?term=SCV001167848
1143317	NC_000013.11:g.32355557T>C	Not Yet Reviewed	chr13:g.32355557:T>C		-	GnomADv3	-
1200010	NC_000013.11:g.32338817_32338835del	Not Yet Reviewed	chr13:g.32338813:TAAACACAAAATACTGAAAG>T		-	ClinVar	http://www.ncbi.nlm.nih.gov/clinvar/?term=SCV003340238, http://www.ncbi.nlm.nih.gov/clinvar/?term=SCV003855507, http://www.ncbi.nlm.nih.gov/clinvar/?term=SCV004219631
1137444	NC_000013.11:g.32340637T>C	Not Yet Reviewed	chr13:g.32340637:T>C		-	ClinVar	http://www.ncbi.nlm.nih.gov/clinvar/?term=SCV002657069
1126376	NC_000013.11:g.32331044T>G	Not Yet Reviewed	chr13:g.32331044:T>G		-	ClinVar	http://www.ncbi.nlm.nih.gov/clinvar/?term=SCV004251781
1159034	NC_000013.11:g.32398516G>A	Not Yet Reviewed	chr13:g.32398516:G>A		-	ClinVar	http://www.ncbi.nlm.nih.gov/clinvar/?term=SCV002008753
1155690	NC_000013.11:g.32388964T>G	Benign / Little Clinical Significance	chr13:g.32388964:T>G		?	ENIGMA,1000_Genomes,ClinVar,LOVD,GnomAD,GnomADv3	http://www.ncbi.nlm.nih.gov/clinvar/?term=SCV000321226
1128870	NC_000013.11:g.32333788C>T	Not Yet Reviewed	chr13:g.32333788:C>T		-	GnomADv3	-
1143207	NC_000013.11:g.32355272T>A	Not Yet Reviewed	chr13:g.32355272:T>A		-	ClinVar	http://www.ncbi.nlm.nih.gov/clinvar/?term=SCV003882932, http://www.ncbi.nlm.nih.gov/clinvar/?term=SCV000695061
1133034	NC_000013.11:g.32338327T>G	Not Yet Reviewed	chr13:g.32338327:T>G		-	ClinVar	http://www.ncbi.nlm.nih.gov/clinvar/?term=SCV000916880
1201555	NC_000013.11:g.32340996dup	Pathogenic	chr13:g.32340995:A>AC		Y2215Lfs*10	ENIGMA,ClinVar,LOVD,BIC	http://www.ncbi.nlm.nih.gov/clinvar/?term=SCV004810672, http://www.ncbi.nlm.nih.gov/clinvar/?term=SCV005090050, http://www.ncbi.nlm.nih.gov/clinvar/?term=SCV005342894, http://www.ncbi.nlm.nih.gov/clinvar/?term=SCV004844287, http://www.ncbi.nlm.nih.gov/clinvar/?term=SCV001342838, http://www.ncbi.nlm.nih.gov/clinvar/?term=SCV000327481, http://www.ncbi.nlm.nih.gov/clinvar/?term=SCV002588905, http://www.ncbi.nlm.nih.gov/clinvar/?term=SCV002536252, http://www.ncbi.nlm.nih.gov/clinvar/?term=SCV001499681, http://www.ncbi.nlm.nih.gov/clinvar/?term=SCV000054248, http://www.ncbi.nlm.nih.gov/clinvar/?term=SCV000146897, http://www.ncbi.nlm.nih.gov/clinvar/?term=SCV000073017, http://www.ncbi.nlm.nih.gov/clinvar/?term=SCV000185344, http://www.ncbi.nlm.nih.gov/clinvar/?term=SCV004213686, http://www.ncbi.nlm.nih.gov/clinvar/?term=SCV000296601, http://www.ncbi.nlm.nih.gov/clinvar/?term=SCV000282433
1196700	NC_000013.11:g.32319951_32319952del	Not Yet Reviewed	chr13:g.32319948:AAG>A		-	GnomAD,GnomADv3	-
1203852	NC_000013.11:g.32363225A>G	Pathogenic	chr13:g.32363225:A>G		I2675V	ENIGMA,ClinVar,LOVD,exLOVD,GnomAD	http://www.ncbi.nlm.nih.gov/clinvar/?term=SCV003932761, http://www.ncbi.nlm.nih.gov/clinvar/?term=SCV002588918, http://www.ncbi.nlm.nih.gov/clinvar/?term=SCV001362935, http://www.ncbi.nlm.nih.gov/clinvar/?term=SCV000821715, http://www.ncbi.nlm.nih.gov/clinvar/?term=SCV004239120, http://www.ncbi.nlm.nih.gov/clinvar/?term=SCV000073403, http://www.ncbi.nlm.nih.gov/clinvar/?term=SCV000187060, http://www.ncbi.nlm.nih.gov/clinvar/?term=SCV005199830, http://www.ncbi.nlm.nih.gov/clinvar/?term=SCV005061340, http://www.ncbi.nlm.nih.gov/clinvar/?term=SCV004101416, http://www.ncbi.nlm.nih.gov/clinvar/?term=SCV003812564, http://www.ncbi.nlm.nih.gov/clinvar/?term=SCV004213683, http://www.ncbi.nlm.nih.gov/clinvar/?term=SCV002775486, http://www.ncbi.nlm.nih.gov/clinvar/?term=SCV002556519, http://www.ncbi.nlm.nih.gov/clinvar/?term=SCV000327800, http://www.ncbi.nlm.nih.gov/clinvar/?term=SCV002758368, http://www.ncbi.nlm.nih.gov/clinvar/?term=SCV002047327, http://www.ncbi.nlm.nih.gov/clinvar/?term=SCV001770473, http://www.ncbi.nlm.nih.gov/clinvar/?term=SCV000785232
1158035	NC_000013.11:g.32396938T>C	Not Yet Reviewed	chr13:g.32396938:T>C		-	ClinVar	http://www.ncbi.nlm.nih.gov/clinvar/?term=SCV002285904
1146882	NC_000013.11:g.32363450A>C	Not Yet Reviewed	chr13:g.32363450:A>C		-	ClinVar	http://www.ncbi.nlm.nih.gov/clinvar/?term=SCV005102145, http://www.ncbi.nlm.nih.gov/clinvar/?term=SCV001381232
1143434	NC_000013.11:g.32355988G>A	Not Yet Reviewed	chr13:g.32355988:G>A		-	GnomAD,GnomADv3	-
1151859	NC_000013.11:g.32377178A>G	Not Yet Reviewed	chr13:g.32377178:A>G		-	GnomAD,GnomADv3	-
1206303	NC_000013.11:g.32380574T>C	Not Yet Reviewed	chr13:g.32380574:T>C		-	GnomADv3	-
1132654	NC_000013.11:g.32338128T>G	Not Yet Reviewed	chr13:g.32338128:T>G		-	ClinVar	http://www.ncbi.nlm.nih.gov/clinvar/?term=SCV000758931, http://www.ncbi.nlm.nih.gov/clinvar/?term=SCV003846865
1132748	NC_000013.11:g.32338180A>G	Not Yet Reviewed	chr13:g.32338180:A>G		-	LOVD	-
1143429	NC_000013.11:g.32355966G>A	Not Yet Reviewed	chr13:g.32355966:G>A		-	GnomADv3	-
1196940	NC_000013.11:g.32325547_32325548insTTTTTTTTTTTTTTT	Not Yet Reviewed	chr13:g.32325537:A>ATTTTTTTTTTTTTTT		-	GnomADv3	-
1122713	NC_000013.11:g.32320089A>C	Not Yet Reviewed	chr13:g.32320089:A>C		-	GnomAD,GnomADv3	-
1137256	NC_000013.11:g.32340551G>A	Not Yet Reviewed	chr13:g.32340551:G>A		-	ClinVar,exLOVD,GnomADv3	http://www.ncbi.nlm.nih.gov/clinvar/?term=SCV000694946, http://www.ncbi.nlm.nih.gov/clinvar/?term=SCV000549676, http://www.ncbi.nlm.nih.gov/clinvar/?term=SCV005633948, http://www.ncbi.nlm.nih.gov/clinvar/?term=SCV004846717, http://www.ncbi.nlm.nih.gov/clinvar/?term=SCV000906132, http://www.ncbi.nlm.nih.gov/clinvar/?term=SCV003852309, http://www.ncbi.nlm.nih.gov/clinvar/?term=SCV000889087, http://www.ncbi.nlm.nih.gov/clinvar/?term=SCV000785801, http://www.ncbi.nlm.nih.gov/clinvar/?term=SCV000187438, http://www.ncbi.nlm.nih.gov/clinvar/?term=SCV002536208, http://www.ncbi.nlm.nih.gov/clinvar/?term=SCV000564789, http://www.ncbi.nlm.nih.gov/clinvar/?term=SCV000267791, http://www.ncbi.nlm.nih.gov/clinvar/?term=SCV000054212
1124746	NC_000013.11:g.32326528A>G	Not Yet Reviewed	chr13:g.32326528:A>G		-	ClinVar	http://www.ncbi.nlm.nih.gov/clinvar/?term=SCV004487053
1153336	NC_000013.11:g.32380044G>T	Not Yet Reviewed	chr13:g.32380044:G>T		-	ClinVar,LOVD,ENIGMA_BRCA12_Functional_Assays	http://www.ncbi.nlm.nih.gov/clinvar/?term=SCV002688629, http://www.ncbi.nlm.nih.gov/clinvar/?term=SCV000635722
1134084	NC_000013.11:g.32338884C>T	Not Yet Reviewed	chr13:g.32338884:C>T		-	LOVD	-
1197152	NC_000013.11:g.32326523del	Pathogenic	chr13:g.32326520:AT>A		S181Lfs*4	ENIGMA,ClinVar,LOVD,BIC	http://www.ncbi.nlm.nih.gov/clinvar/?term=SCV000327216, http://www.ncbi.nlm.nih.gov/clinvar/?term=SCV000300333, http://www.ncbi.nlm.nih.gov/clinvar/?term=SCV000147094
1139616	NC_000013.11:g.32344557G>T	Not Yet Reviewed	chr13:g.32344557:G>T		-	ClinVar	http://www.ncbi.nlm.nih.gov/clinvar/?term=SCV000273953
1122522	NC_000013.11:g.32319327T>C	Pathogenic	chr13:g.32319327:T>C		?	ENIGMA,ClinVar,BIC	http://www.ncbi.nlm.nih.gov/clinvar/?term=SCV001792945, http://www.ncbi.nlm.nih.gov/clinvar/?term=SCV001156530, http://www.ncbi.nlm.nih.gov/clinvar/?term=SCV002758118, http://www.ncbi.nlm.nih.gov/clinvar/?term=SCV000146564, http://www.ncbi.nlm.nih.gov/clinvar/?term=SCV001584651, http://www.ncbi.nlm.nih.gov/clinvar/?term=SCV000186904, http://www.ncbi.nlm.nih.gov/clinvar/?term=SCV005059008, http://www.ncbi.nlm.nih.gov/clinvar/?term=SCV004241227, http://www.ncbi.nlm.nih.gov/clinvar/?term=SCV000889017
1151386	NC_000013.11:g.32376486A>C	Not Yet Reviewed	chr13:g.32376486:A>C		-	GnomADv3	-
1139070	NC_000013.11:g.32342530T>C	Not Yet Reviewed	chr13:g.32342530:T>C		-	GnomADv3	-
1153864	NC_000013.11:g.32381107A>G	Not Yet Reviewed	chr13:g.32381107:A>G		-	GnomADv3	-
1141638	NC_000013.11:g.32351155T>C	Not Yet Reviewed	chr13:g.32351155:T>C		-	1000_Genomes,GnomAD,GnomADv3	-
1148077	NC_000013.11:g.32366697C>T	Not Yet Reviewed	chr13:g.32366697:C>T		-	GnomADv3	-
1202086	NC_000013.11:g.32346196G>A	Not Yet Reviewed	chr13:g.32346196:G>A		-	GnomADv3	-
1129942	NC_000013.11:g.32336558G>A	Not Yet Reviewed	chr13:g.32336558:G>A		-	ClinVar	http://www.ncbi.nlm.nih.gov/clinvar/?term=SCV004425634
1142482	NC_000013.11:g.32354856T>G	Not Yet Reviewed	chr13:g.32354856:T>G		-	ClinVar	http://www.ncbi.nlm.nih.gov/clinvar/?term=SCV004618615, http://www.ncbi.nlm.nih.gov/clinvar/?term=SCV004220535
1128071	NC_000013.11:g.32333048A>G	Not Yet Reviewed	chr13:g.32333048:A>G		-	ClinVar	http://www.ncbi.nlm.nih.gov/clinvar/?term=SCV004377457, http://www.ncbi.nlm.nih.gov/clinvar/?term=SCV000905643, http://www.ncbi.nlm.nih.gov/clinvar/?term=SCV003851496
1199523	NC_000013.11:g.32338063del	Not Yet Reviewed	chr13:g.32338058:CA>C		-	ClinVar	http://www.ncbi.nlm.nih.gov/clinvar/?term=SCV002549107
1121011	NC_000013.11:g.32315693G>A	Not Yet Reviewed	chr13:g.32315693:G>A		-	GnomADv3	-
1204173	NC_000013.11:g.32365134_32365137del	Not Yet Reviewed	chr13:g.32365109:CTTTT>C		-	GnomADv3	-
1202985	NC_000013.11:g.32356426_32356429del	Not Yet Reviewed	chr13:g.32356422:TGATA>T		-	ClinVar,LOVD	http://www.ncbi.nlm.nih.gov/clinvar/?term=SCV005059185, http://www.ncbi.nlm.nih.gov/clinvar/?term=SCV001387663, http://www.ncbi.nlm.nih.gov/clinvar/?term=SCV000275459
1128974	NC_000013.11:g.32334307A>C	Not Yet Reviewed	chr13:g.32334307:A>C		-	GnomAD,GnomADv3	-
1202814	NC_000013.11:g.32355104_32355105del	Pathogenic	chr13:g.32355101:TCA>T		H2417Qfs*3	ENIGMA,ClinVar,LOVD	http://www.ncbi.nlm.nih.gov/clinvar/?term=SCV004047931, http://www.ncbi.nlm.nih.gov/clinvar/?term=SCV002051176, http://www.ncbi.nlm.nih.gov/clinvar/?term=SCV005436848, http://www.ncbi.nlm.nih.gov/clinvar/?term=SCV000073188, http://www.ncbi.nlm.nih.gov/clinvar/?term=SCV000217740, http://www.ncbi.nlm.nih.gov/clinvar/?term=SCV000905021, http://www.ncbi.nlm.nih.gov/clinvar/?term=SCV000887909, http://www.ncbi.nlm.nih.gov/clinvar/?term=SCV004210350, http://www.ncbi.nlm.nih.gov/clinvar/?term=SCV000617471, http://www.ncbi.nlm.nih.gov/clinvar/?term=SCV000677717, http://www.ncbi.nlm.nih.gov/clinvar/?term=SCV002556370, http://www.ncbi.nlm.nih.gov/clinvar/?term=SCV000327620, http://www.ncbi.nlm.nih.gov/clinvar/?term=SCV001499685, http://www.ncbi.nlm.nih.gov/clinvar/?term=SCV000863741, http://www.ncbi.nlm.nih.gov/clinvar/?term=SCV000301146, http://www.ncbi.nlm.nih.gov/clinvar/?term=SCV000115207
1138945	NC_000013.11:g.32342166C>G	Not Yet Reviewed	chr13:g.32342166:C>G		-	1000_Genomes,GnomADv3	-
1150335	NC_000013.11:g.32372283A>G	Benign / Little Clinical Significance	chr13:g.32372283:A>G		?	ENIGMA,1000_Genomes,ClinVar,LOVD,GnomAD,GnomADv3	http://www.ncbi.nlm.nih.gov/clinvar/?term=SCV000245191
1151544	NC_000013.11:g.32376688A>G	Not Yet Reviewed	chr13:g.32376688:A>G		-	ClinVar,LOVD,exLOVD	http://www.ncbi.nlm.nih.gov/clinvar/?term=SCV000184229, http://www.ncbi.nlm.nih.gov/clinvar/?term=SCV000566819, http://www.ncbi.nlm.nih.gov/clinvar/?term=SCV000817526
1206168	NC_000013.11:g.32380142dup	Pathogenic	chr13:g.32380135:G>GA		T3085Nfs*26	ENIGMA,ClinVar,LOVD,BIC,GnomAD	http://www.ncbi.nlm.nih.gov/clinvar/?term=SCV004243077, http://www.ncbi.nlm.nih.gov/clinvar/?term=SCV004846143, http://www.ncbi.nlm.nih.gov/clinvar/?term=SCV004759088, http://www.ncbi.nlm.nih.gov/clinvar/?term=SCV005045996, http://www.ncbi.nlm.nih.gov/clinvar/?term=SCV000292174, http://www.ncbi.nlm.nih.gov/clinvar/?term=SCV004243861, http://www.ncbi.nlm.nih.gov/clinvar/?term=SCV000889181, http://www.ncbi.nlm.nih.gov/clinvar/?term=SCV004022193, http://www.ncbi.nlm.nih.gov/clinvar/?term=SCV000605645, http://www.ncbi.nlm.nih.gov/clinvar/?term=SCV000328084, http://www.ncbi.nlm.nih.gov/clinvar/?term=SCV000210800, http://www.ncbi.nlm.nih.gov/clinvar/?term=SCV001926450, http://www.ncbi.nlm.nih.gov/clinvar/?term=SCV001554114, http://www.ncbi.nlm.nih.gov/clinvar/?term=SCV000695224, http://www.ncbi.nlm.nih.gov/clinvar/?term=SCV000923799, http://www.ncbi.nlm.nih.gov/clinvar/?term=SCV000839929, http://www.ncbi.nlm.nih.gov/clinvar/?term=SCV000809461, http://www.ncbi.nlm.nih.gov/clinvar/?term=SCV000733335, http://www.ncbi.nlm.nih.gov/clinvar/?term=SCV000587992, http://www.ncbi.nlm.nih.gov/clinvar/?term=SCV000054416, http://www.ncbi.nlm.nih.gov/clinvar/?term=SCV000073773, http://www.ncbi.nlm.nih.gov/clinvar/?term=SCV000575733, http://www.ncbi.nlm.nih.gov/clinvar/?term=SCV000185673, http://www.ncbi.nlm.nih.gov/clinvar/?term=SCV004211803, http://www.ncbi.nlm.nih.gov/clinvar/?term=SCV000220419, http://www.ncbi.nlm.nih.gov/clinvar/?term=SCV000744559, http://www.ncbi.nlm.nih.gov/clinvar/?term=SCV000588127, http://www.ncbi.nlm.nih.gov/clinvar/?term=SCV000301365, http://www.ncbi.nlm.nih.gov/clinvar/?term=SCV000147581
1129166	NC_000013.11:g.32335160A>G	Not Yet Reviewed	chr13:g.32335160:A>G		-	GnomADv3	-
1140373	NC_000013.11:g.32346877A>G	Not Yet Reviewed	chr13:g.32346877:A>G		-	ClinVar,LOVD	http://www.ncbi.nlm.nih.gov/clinvar/?term=SCV000889119, http://www.ncbi.nlm.nih.gov/clinvar/?term=SCV002665327, http://www.ncbi.nlm.nih.gov/clinvar/?term=SCV004844340, http://www.ncbi.nlm.nih.gov/clinvar/?term=SCV000911444, http://www.ncbi.nlm.nih.gov/clinvar/?term=SCV002515137, http://www.ncbi.nlm.nih.gov/clinvar/?term=SCV001550899, http://www.ncbi.nlm.nih.gov/clinvar/?term=SCV000695019, http://www.ncbi.nlm.nih.gov/clinvar/?term=SCV001139165, http://www.ncbi.nlm.nih.gov/clinvar/?term=SCV000549819, http://www.ncbi.nlm.nih.gov/clinvar/?term=SCV000279278
1122401	NC_000013.11:g.32319255A>G	Not Yet Reviewed	chr13:g.32319255:A>G		-	ClinVar	http://www.ncbi.nlm.nih.gov/clinvar/?term=SCV001546899
1154954	NC_000013.11:g.32386150T>G	Not Yet Reviewed	chr13:g.32386150:T>G		-	1000_Genomes,GnomAD,GnomADv3	-
1141390	NC_000013.11:g.32350393G>A	Not Yet Reviewed	chr13:g.32350393:G>A		-	GnomADv3	-
1202092	NC_000013.11:g.32346228G>T	Not Yet Reviewed	chr13:g.32346228:G>T		-	GnomADv3	-
1137610	NC_000013.11:g.32340719A>G	Not Yet Reviewed	chr13:g.32340719:A>G		-	ClinVar	http://www.ncbi.nlm.nih.gov/clinvar/?term=SCV004052531, http://www.ncbi.nlm.nih.gov/clinvar/?term=SCV003852460, http://www.ncbi.nlm.nih.gov/clinvar/?term=SCV001390904
1126439	NC_000013.11:g.32331162G>A	Not Yet Reviewed	chr13:g.32331162:G>A		-	LOVD,GnomAD,GnomADv3	-
1153054	NC_000013.11:g.32379849G>C	Not Yet Reviewed	chr13:g.32379849:G>C		-	GnomAD	-
1122828	NC_000013.11:g.32320589C>T	Not Yet Reviewed	chr13:g.32320589:C>T		-	GnomAD,GnomADv3	-
1153756	NC_000013.11:g.32380631C>T	Not Yet Reviewed	chr13:g.32380631:C>T		-	GnomADv3	-
1158591	NC_000013.11:g.32398217C>T	Not Yet Reviewed	chr13:g.32398217:C>T		-	ClinVar	http://www.ncbi.nlm.nih.gov/clinvar/?term=SCV004247212
1200268	NC_000013.11:g.32339243del	Not Yet Reviewed	chr13:g.32339242:AT>A		-	ClinVar	http://www.ncbi.nlm.nih.gov/clinvar/?term=SCV003806543, http://www.ncbi.nlm.nih.gov/clinvar/?term=SCV002758331
1206927	NC_000013.11:g.32394704T>A	Not Yet Reviewed	chr13:g.32394704:T>A		-	ClinVar	http://www.ncbi.nlm.nih.gov/clinvar/?term=SCV005919905
1205402	NC_000013.11:g.32374255T>C	Not Yet Reviewed	chr13:g.32374255:T>C		-	GnomADv3	-
1205055	NC_000013.11:g.32369876dup	Not Yet Reviewed	chr13:g.32369873:C>CA		-	GnomAD,GnomADv3	-
1201670	NC_000013.11:g.32341158G>A	Not Yet Reviewed	chr13:g.32341158:G>A		-	ClinVar,LOVD,exLOVD,ExAC,ESP,BIC,GnomAD,GnomADv3	http://www.ncbi.nlm.nih.gov/clinvar/?term=SCV001139157, http://www.ncbi.nlm.nih.gov/clinvar/?term=SCV000109182, http://www.ncbi.nlm.nih.gov/clinvar/?term=SCV000225158, http://www.ncbi.nlm.nih.gov/clinvar/?term=SCV005877643, http://www.ncbi.nlm.nih.gov/clinvar/?term=SCV000073068, http://www.ncbi.nlm.nih.gov/clinvar/?term=SCV004721429, http://www.ncbi.nlm.nih.gov/clinvar/?term=SCV000694997, http://www.ncbi.nlm.nih.gov/clinvar/?term=SCV000186558, http://www.ncbi.nlm.nih.gov/clinvar/?term=SCV004844315, http://www.ncbi.nlm.nih.gov/clinvar/?term=SCV004240344, http://www.ncbi.nlm.nih.gov/clinvar/?term=SCV000600719, http://www.ncbi.nlm.nih.gov/clinvar/?term=SCV003847462, http://www.ncbi.nlm.nih.gov/clinvar/?term=SCV002536268, http://www.ncbi.nlm.nih.gov/clinvar/?term=SCV002515136, http://www.ncbi.nlm.nih.gov/clinvar/?term=SCV000210636, http://www.ncbi.nlm.nih.gov/clinvar/?term=SCV000592075, http://www.ncbi.nlm.nih.gov/clinvar/?term=SCV000902982, http://www.ncbi.nlm.nih.gov/clinvar/?term=SCV000195999, http://www.ncbi.nlm.nih.gov/clinvar/?term=SCV000146938
1142191	NC_000013.11:g.32353487G>T	Not Yet Reviewed	chr13:g.32353487:G>T		-	1000_Genomes,GnomAD,GnomADv3	-
1202821	NC_000013.11:g.32355114_32355115del	Not Yet Reviewed	chr13:g.32355112:AAC>A		-	ClinVar	http://www.ncbi.nlm.nih.gov/clinvar/?term=SCV005198372
1200696	NC_000013.11:g.32339856_32339859del	Not Yet Reviewed	chr13:g.32339854:TAGTA>T		-	ClinVar	http://www.ncbi.nlm.nih.gov/clinvar/?term=SCV003855562
1132195	NC_000013.11:g.32337866C>A	Not Yet Reviewed	chr13:g.32337866:C>A		-	ClinVar	http://www.ncbi.nlm.nih.gov/clinvar/?term=SCV004433655
1205681	NC_000013.11:g.32377049_32377054del	Not Yet Reviewed	chr13:g.32377048:TGTTTTA>T		-	GnomADv3	-
1158884	NC_000013.11:g.32398412C>T	Not Yet Reviewed	chr13:g.32398412:C>T		-	ClinVar	http://www.ncbi.nlm.nih.gov/clinvar/?term=SCV005032082
1153239	NC_000013.11:g.32379965A>G	Not Yet Reviewed	chr13:g.32379965:A>G		-	GnomAD	-
1201173	NC_000013.11:g.32340519del	Pathogenic	chr13:g.32340516:CT>C		F2055Sfs*15	ENIGMA,ClinVar,LOVD	http://www.ncbi.nlm.nih.gov/clinvar/?term=SCV001740369, http://www.ncbi.nlm.nih.gov/clinvar/?term=SCV000072871, http://www.ncbi.nlm.nih.gov/clinvar/?term=SCV000296648, http://www.ncbi.nlm.nih.gov/clinvar/?term=SCV001968867, http://www.ncbi.nlm.nih.gov/clinvar/?term=SCV000300991
1157831	NC_000013.11:g.32396272A>G	Not Yet Reviewed	chr13:g.32396272:A>G		-	GnomAD,GnomADv3	-
1126752	NC_000013.11:g.32332310A>G	Not Yet Reviewed	chr13:g.32332310:A>G		-	ClinVar	http://www.ncbi.nlm.nih.gov/clinvar/?term=SCV004005407, http://www.ncbi.nlm.nih.gov/clinvar/?term=SCV003848064, http://www.ncbi.nlm.nih.gov/clinvar/?term=SCV002168761, http://www.ncbi.nlm.nih.gov/clinvar/?term=SCV002015098
1204343	NC_000013.11:g.32365742_32365743insTATTTTTTTTTTTTTTTTTTTTTTTTTTTTTTT	Not Yet Reviewed	chr13:g.32365721:C>CTTTTTTTTTTTTTTTTTTTTTTATTTTTTTTTT		-	GnomADv3	-
1148787	NC_000013.11:g.32368598T>C	Not Yet Reviewed	chr13:g.32368598:T>C		-	GnomADv3	-
1131945	NC_000013.11:g.32337731G>T	Pathogenic	chr13:g.32337731:G>T		E1126*	ENIGMA,ClinVar	http://www.ncbi.nlm.nih.gov/clinvar/?term=SCV005552074, http://www.ncbi.nlm.nih.gov/clinvar/?term=SCV000600548, http://www.ncbi.nlm.nih.gov/clinvar/?term=SCV000783973
1125891	NC_000013.11:g.32329816A>G	Not Yet Reviewed	chr13:g.32329816:A>G		-	GnomAD,GnomADv3	-
1129111	NC_000013.11:g.32334887G>A	Not Yet Reviewed	chr13:g.32334887:G>A		-	GnomADv3	-
1202916	NC_000013.11:g.32355368del	Not Yet Reviewed	chr13:g.32355364:GT>G		-	GnomADv3	-
1128014	NC_000013.11:g.32333021A>G	Not Yet Reviewed	chr13:g.32333021:A>G		-	ClinVar,ExAC,GnomAD,GnomADv3	http://www.ncbi.nlm.nih.gov/clinvar/?term=SCV000635166, http://www.ncbi.nlm.nih.gov/clinvar/?term=SCV000216938, http://www.ncbi.nlm.nih.gov/clinvar/?term=SCV004818691, http://www.ncbi.nlm.nih.gov/clinvar/?term=SCV002526257, http://www.ncbi.nlm.nih.gov/clinvar/?term=SCV003851466
1137286	NC_000013.11:g.32340567G>C	Not Yet Reviewed	chr13:g.32340567:G>C		-	ClinVar,ExAC,GnomAD	http://www.ncbi.nlm.nih.gov/clinvar/?term=SCV003852324, http://www.ncbi.nlm.nih.gov/clinvar/?term=SCV002536211, http://www.ncbi.nlm.nih.gov/clinvar/?term=SCV000635496, http://www.ncbi.nlm.nih.gov/clinvar/?term=SCV000273763, http://www.ncbi.nlm.nih.gov/clinvar/?term=SCV000688970
1151679	NC_000013.11:g.32376759G>T	Not Yet Reviewed	chr13:g.32376759:G>T		-	ClinVar	http://www.ncbi.nlm.nih.gov/clinvar/?term=SCV000946243
1198005	NC_000013.11:g.32332841_32332847del	Not Yet Reviewed	chr13:g.32332839:AATCAGAG>A		-	ClinVar	http://www.ncbi.nlm.nih.gov/clinvar/?term=SCV005045681
1142012	NC_000013.11:g.32352593C>T	Not Yet Reviewed	chr13:g.32352593:C>T		-	GnomADv3	-
1139367	NC_000013.11:g.32343781A>G	Not Yet Reviewed	chr13:g.32343781:A>G		-	GnomAD,GnomADv3	-
1158715	NC_000013.11:g.32398290T>G	Not Yet Reviewed	chr13:g.32398290:T>G		-	ClinVar	http://www.ncbi.nlm.nih.gov/clinvar/?term=SCV000592307
1199210	NC_000013.11:g.32337531_32337532del	Pathogenic	chr13:g.32337530:CTG>C		L1059Qfs*7	ENIGMA,ClinVar,LOVD	http://www.ncbi.nlm.nih.gov/clinvar/?term=SCV001377110, http://www.ncbi.nlm.nih.gov/clinvar/?term=SCV000300596, http://www.ncbi.nlm.nih.gov/clinvar/?term=SCV000185315
1197375	NC_000013.11:g.32328227_32328230del	Not Yet Reviewed	chr13:g.32328222:ATTCT>A		-	GnomAD	-
1147328	NC_000013.11:g.32365025T>A	Not Yet Reviewed	chr13:g.32365025:T>A		-	GnomAD,GnomADv3	-
1196301	NC_000013.11:g.32315541_32315551dup	Not Yet Reviewed	chr13:g.32315528:A>ACTGCTGCGCCT		-	LOVD,GnomAD,GnomADv3	-
1144826	NC_000013.11:g.32358641A>C	Not Yet Reviewed	chr13:g.32358641:A>C		-	GnomADv3	-
1203976	NC_000013.11:g.32363427_32363434del	Not Yet Reviewed	chr13:g.32363423:AAGAATGGC>A		-	ClinVar	http://www.ncbi.nlm.nih.gov/clinvar/?term=SCV004186444
1203652	NC_000013.11:g.32362012dup	Not Yet Reviewed	chr13:g.32362010:T>TA		-	GnomADv3	-
1144556	NC_000013.11:g.32357934T>G	Not Yet Reviewed	chr13:g.32357934:T>G		-	ClinVar	http://www.ncbi.nlm.nih.gov/clinvar/?term=SCV003269701
1152357	NC_000013.11:g.32379286C>G	Not Yet Reviewed	chr13:g.32379286:C>G		-	LOVD,GnomADv3	-
1147987	NC_000013.11:g.32366235C>T	Not Yet Reviewed	chr13:g.32366235:C>T		-	GnomADv3	-
1135862	NC_000013.11:g.32339827T>C	Likely benign	chr13:g.32339827:T>C		N1824=	ENIGMA,ClinVar,ExAC	http://www.ncbi.nlm.nih.gov/clinvar/?term=SCV004386737, http://www.ncbi.nlm.nih.gov/clinvar/?term=SCV000578832
1130090	NC_000013.11:g.32336640A>G	Not Yet Reviewed	chr13:g.32336640:A>G		-	ClinVar,LOVD	http://www.ncbi.nlm.nih.gov/clinvar/?term=SCV002735512, http://www.ncbi.nlm.nih.gov/clinvar/?term=SCV003848197, http://www.ncbi.nlm.nih.gov/clinvar/?term=SCV000635215
1198701	NC_000013.11:g.32336536dup	Not Yet Reviewed	chr13:g.32336535:C>CA		-	LOVD	-
1125958	NC_000013.11:g.32330150C>T	Not Yet Reviewed	chr13:g.32330150:C>T		-	GnomADv3	-
1144204	NC_000013.11:g.32357741G>A	Pathogenic	chr13:g.32357741:G>A		?	ENIGMA,ClinVar,LOVD,exLOVD	http://www.ncbi.nlm.nih.gov/clinvar/?term=SCV004814338, http://www.ncbi.nlm.nih.gov/clinvar/?term=SCV000683894, http://www.ncbi.nlm.nih.gov/clinvar/?term=SCV002504862, http://www.ncbi.nlm.nih.gov/clinvar/?term=SCV000073278, http://www.ncbi.nlm.nih.gov/clinvar/?term=SCV005414159, http://www.ncbi.nlm.nih.gov/clinvar/?term=SCV002023596, http://www.ncbi.nlm.nih.gov/clinvar/?term=SCV000600761, http://www.ncbi.nlm.nih.gov/clinvar/?term=SCV000210435, http://www.ncbi.nlm.nih.gov/clinvar/?term=SCV000327695, http://www.ncbi.nlm.nih.gov/clinvar/?term=SCV002531875, http://www.ncbi.nlm.nih.gov/clinvar/?term=SCV000695083, http://www.ncbi.nlm.nih.gov/clinvar/?term=SCV000244474, http://www.ncbi.nlm.nih.gov/clinvar/?term=SCV005633971, http://www.ncbi.nlm.nih.gov/clinvar/?term=SCV000540996, http://www.ncbi.nlm.nih.gov/clinvar/?term=SCV000186724, http://www.ncbi.nlm.nih.gov/clinvar/?term=SCV001251357, http://www.ncbi.nlm.nih.gov/clinvar/?term=SCV000054299, http://www.ncbi.nlm.nih.gov/clinvar/?term=SCV000677711
1142271	NC_000013.11:g.32353855A>G	Not Yet Reviewed	chr13:g.32353855:A>G		-	GnomADv3	-
1200167	NC_000013.11:g.32339070_32339073del	Not Yet Reviewed	chr13:g.32339068:GGCCT>G		-	ClinVar	http://www.ncbi.nlm.nih.gov/clinvar/?term=SCV002635862
1127726	NC_000013.11:g.32332862G>C	Not Yet Reviewed	chr13:g.32332862:G>C		-	ClinVar	http://www.ncbi.nlm.nih.gov/clinvar/?term=SCV003850050, http://www.ncbi.nlm.nih.gov/clinvar/?term=SCV003318042
1196813	NC_000013.11:g.32323326dup	Not Yet Reviewed	chr13:g.32323319:A>AT		-	GnomAD,GnomADv3	-
1127241	NC_000013.11:g.32332595C>G	Not Yet Reviewed	chr13:g.32332595:C>G		-	ClinVar	http://www.ncbi.nlm.nih.gov/clinvar/?term=SCV002752576, http://www.ncbi.nlm.nih.gov/clinvar/?term=SCV003849846
1198693	NC_000013.11:g.32336522_32336523del	Not Yet Reviewed	chr13:g.32336521:AAG>A		-	ClinVar	http://www.ncbi.nlm.nih.gov/clinvar/?term=SCV001139023
1154377	NC_000013.11:g.32383355A>G	Not Yet Reviewed	chr13:g.32383355:A>G		-	GnomADv3	-
1207694	NC_000013.11:g.32399609del	Benign / Little Clinical Significance	chr13:g.32399599:AT>A		?	ENIGMA,1000_Genomes,ClinVar,LOVD,GnomAD,GnomADv3	http://www.ncbi.nlm.nih.gov/clinvar/?term=SCV000383852, http://www.ncbi.nlm.nih.gov/clinvar/?term=SCV000383851, http://www.ncbi.nlm.nih.gov/clinvar/?term=SCV000321195
1142655	NC_000013.11:g.32354965C>A	Not Yet Reviewed	chr13:g.32354965:C>A		-	ClinVar,LOVD,GnomAD	http://www.ncbi.nlm.nih.gov/clinvar/?term=SCV005029403
1142511	NC_000013.11:g.32354875G>A	Not Yet Reviewed	chr13:g.32354875:G>A		-	ClinVar,LOVD,exLOVD,GnomADv3	http://www.ncbi.nlm.nih.gov/clinvar/?term=SCV005327360, http://www.ncbi.nlm.nih.gov/clinvar/?term=SCV005059092, http://www.ncbi.nlm.nih.gov/clinvar/?term=SCV004844350, http://www.ncbi.nlm.nih.gov/clinvar/?term=SCV004220538, http://www.ncbi.nlm.nih.gov/clinvar/?term=SCV001234975, http://www.ncbi.nlm.nih.gov/clinvar/?term=SCV000661191, http://www.ncbi.nlm.nih.gov/clinvar/?term=SCV000913019, http://www.ncbi.nlm.nih.gov/clinvar/?term=SCV002536296, http://www.ncbi.nlm.nih.gov/clinvar/?term=SCV001962829, http://www.ncbi.nlm.nih.gov/clinvar/?term=SCV001952332, http://www.ncbi.nlm.nih.gov/clinvar/?term=SCV000695028
1140000	NC_000013.11:g.32345678A>G	Not Yet Reviewed	chr13:g.32345678:A>G		-	GnomADv3	-
1139047	NC_000013.11:g.32342374T>G	Not Yet Reviewed	chr13:g.32342374:T>G		-	GnomADv3	-
1158693	NC_000013.11:g.32398278G>C	Not Yet Reviewed	chr13:g.32398278:G>C		-	LOVD	-
1138272	NC_000013.11:g.32341040G>T	Pathogenic	chr13:g.32341040:G>T		E2229*	ENIGMA,ClinVar,LOVD	http://www.ncbi.nlm.nih.gov/clinvar/?term=SCV001582297, http://www.ncbi.nlm.nih.gov/clinvar/?term=SCV000210399, http://www.ncbi.nlm.nih.gov/clinvar/?term=SCV000301094, http://www.ncbi.nlm.nih.gov/clinvar/?term=SCV005059111, http://www.ncbi.nlm.nih.gov/clinvar/?term=SCV000274234
1199926	NC_000013.11:g.32338674_32338675del	Pathogenic	chr13:g.32338672:CAA>C		K1440Rfs*4	ENIGMA,ClinVar,LOVD	http://www.ncbi.nlm.nih.gov/clinvar/?term=SCV000054080, http://www.ncbi.nlm.nih.gov/clinvar/?term=SCV002627657, http://www.ncbi.nlm.nih.gov/clinvar/?term=SCV000327014, http://www.ncbi.nlm.nih.gov/clinvar/?term=SCV000300736
1122656	NC_000013.11:g.32319805A>G	Not Yet Reviewed	chr13:g.32319805:A>G		-	GnomAD,GnomADv3	-
1150023	NC_000013.11:g.32371080A>G	Not Yet Reviewed	chr13:g.32371080:A>G		-	ClinVar	http://www.ncbi.nlm.nih.gov/clinvar/?term=SCV001535165, http://www.ncbi.nlm.nih.gov/clinvar/?term=SCV001349432, http://www.ncbi.nlm.nih.gov/clinvar/?term=SCV002531962
1158337	NC_000013.11:g.32397558A>G	Not Yet Reviewed	chr13:g.32397558:A>G		-	1000_Genomes,GnomADv3	-
1159267	NC_000013.11:g.32398671T>C	Not Yet Reviewed	chr13:g.32398671:T>C		-	ClinVar	http://www.ncbi.nlm.nih.gov/clinvar/?term=SCV002639019
1202996	NC_000013.11:g.32356456_32356457insTA	Pathogenic	chr13:g.32356455:G>GAT		D2489*	ENIGMA,ClinVar,LOVD,ENIGMA_BRCA12_Functional_Assays	http://www.ncbi.nlm.nih.gov/clinvar/?term=SCV000030142, http://www.ncbi.nlm.nih.gov/clinvar/?term=SCV000301165
1132823	NC_000013.11:g.32338215A>T	Not Yet Reviewed	chr13:g.32338215:A>T		-	ClinVar	http://www.ncbi.nlm.nih.gov/clinvar/?term=SCV004845236
1140918	NC_000013.11:g.32349022G>C	Not Yet Reviewed	chr13:g.32349022:G>C		-	GnomADv3	-
1143039	NC_000013.11:g.32355184A>G	Not Yet Reviewed	chr13:g.32355184:A>G		-	ClinVar	http://www.ncbi.nlm.nih.gov/clinvar/?term=SCV000216873, http://www.ncbi.nlm.nih.gov/clinvar/?term=SCV000115045, http://www.ncbi.nlm.nih.gov/clinvar/?term=SCV000566501, http://www.ncbi.nlm.nih.gov/clinvar/?term=SCV000785001, http://www.ncbi.nlm.nih.gov/clinvar/?term=SCV002311762
1128807	NC_000013.11:g.32333542G>A	Not Yet Reviewed	chr13:g.32333542:G>A		-	GnomADv3	-
1152271	NC_000013.11:g.32378870G>T	Not Yet Reviewed	chr13:g.32378870:G>T		-	GnomAD,GnomADv3	-
1198860	NC_000013.11:g.32336878del	Not Yet Reviewed	chr13:g.32336877:GA>G		-	ClinVar	http://www.ncbi.nlm.nih.gov/clinvar/?term=SCV004428824
1158920	NC_000013.11:g.32398437C>A	Pathogenic	chr13:g.32398437:C>A		Y3308*	ENIGMA,ClinVar,LOVD	http://www.ncbi.nlm.nih.gov/clinvar/?term=SCV000324798, http://www.ncbi.nlm.nih.gov/clinvar/?term=SCV000328175, http://www.ncbi.nlm.nih.gov/clinvar/?term=SCV000572775
1157525	NC_000013.11:g.32395917A>C	Not Yet Reviewed	chr13:g.32395917:A>C		-	GnomADv3	-
1197122	NC_000013.11:g.32326299del	Not Yet Reviewed	chr13:g.32326297:TG>T		-	ClinVar	http://www.ncbi.nlm.nih.gov/clinvar/?term=SCV005794975
1147264	NC_000013.11:g.32364661A>G	Not Yet Reviewed	chr13:g.32364661:A>G		-	GnomADv3	-
1159148	NC_000013.11:g.32398596A>T	Not Yet Reviewed	chr13:g.32398596:A>T		-	ClinVar	http://www.ncbi.nlm.nih.gov/clinvar/?term=SCV002734155
1135114	NC_000013.11:g.32339430G>A	Not Yet Reviewed	chr13:g.32339430:G>A		-	ClinVar,LOVD	http://www.ncbi.nlm.nih.gov/clinvar/?term=SCV000758793, http://www.ncbi.nlm.nih.gov/clinvar/?term=SCV005548611, http://www.ncbi.nlm.nih.gov/clinvar/?term=SCV003806613
1121414	NC_000013.11:g.32316512C>A	Not Yet Reviewed	chr13:g.32316512:C>A		-	LOVD	-
1149233	NC_000013.11:g.32370055G>A	Not Yet Reviewed	chr13:g.32370055:G>A		-	GnomAD,GnomADv3	-
1139140	NC_000013.11:g.32342823A>G	Not Yet Reviewed	chr13:g.32342823:A>G		-	GnomADv3	-
1122746	NC_000013.11:g.32320217T>G	Not Yet Reviewed	chr13:g.32320217:T>G		-	GnomAD,GnomADv3	-
1205534	NC_000013.11:g.32376480C>T	Not Yet Reviewed	chr13:g.32376480:C>T		-	GnomADv3	-
1137262	NC_000013.11:g.32340554T>A	Not Yet Reviewed	chr13:g.32340554:T>A		-	ClinVar,ESP	http://www.ncbi.nlm.nih.gov/clinvar/?term=SCV003852312, http://www.ncbi.nlm.nih.gov/clinvar/?term=SCV000600683, http://www.ncbi.nlm.nih.gov/clinvar/?term=SCV000829723, http://www.ncbi.nlm.nih.gov/clinvar/?term=SCV000054213, http://www.ncbi.nlm.nih.gov/clinvar/?term=SCV000608175
1137142	NC_000013.11:g.32340491T>A	Not Yet Reviewed	chr13:g.32340491:T>A		-	ClinVar,exLOVD	http://www.ncbi.nlm.nih.gov/clinvar/?term=SCV005706489
1143312	NC_000013.11:g.32355526G>C	Not Yet Reviewed	chr13:g.32355526:G>C		-	GnomADv3	-
1126056	NC_000013.11:g.32330646G>C	Not Yet Reviewed	chr13:g.32330646:G>C		-	1000_Genomes,GnomAD,GnomADv3	-
1154907	NC_000013.11:g.32385903G>A	Not Yet Reviewed	chr13:g.32385903:G>A		-	GnomADv3	-
1202289	NC_000013.11:g.32349203T>A	Not Yet Reviewed	chr13:g.32349203:T>A		-	GnomADv3	-
1135155	NC_000013.11:g.32339456C>T	Pathogenic	chr13:g.32339456:C>T		Q1701*	ENIGMA,ClinVar,LOVD	http://www.ncbi.nlm.nih.gov/clinvar/?term=SCV001499731, http://www.ncbi.nlm.nih.gov/clinvar/?term=SCV000887837, http://www.ncbi.nlm.nih.gov/clinvar/?term=SCV000327130, http://www.ncbi.nlm.nih.gov/clinvar/?term=SCV002641944, http://www.ncbi.nlm.nih.gov/clinvar/?term=SCV004210430, http://www.ncbi.nlm.nih.gov/clinvar/?term=SCV000324296, http://www.ncbi.nlm.nih.gov/clinvar/?term=SCV000591941, http://www.ncbi.nlm.nih.gov/clinvar/?term=SCV001579710, http://www.ncbi.nlm.nih.gov/clinvar/?term=SCV000918855, http://www.ncbi.nlm.nih.gov/clinvar/?term=SCV000568123
1199222	NC_000013.11:g.32337556del	Pathogenic	chr13:g.32337555:CT>C		V1068Yfs*9	ENIGMA,ClinVar,LOVD	http://www.ncbi.nlm.nih.gov/clinvar/?term=SCV000261719, http://www.ncbi.nlm.nih.gov/clinvar/?term=SCV000277081, http://www.ncbi.nlm.nih.gov/clinvar/?term=SCV001470409, http://www.ncbi.nlm.nih.gov/clinvar/?term=SCV000993557, http://www.ncbi.nlm.nih.gov/clinvar/?term=SCV000779070, http://www.ncbi.nlm.nih.gov/clinvar/?term=SCV000300603, http://www.ncbi.nlm.nih.gov/clinvar/?term=SCV000297518
1136684	NC_000013.11:g.32340260G>A	Not Yet Reviewed	chr13:g.32340260:G>A		-	ClinVar	http://www.ncbi.nlm.nih.gov/clinvar/?term=SCV004432547, http://www.ncbi.nlm.nih.gov/clinvar/?term=SCV002649552, http://www.ncbi.nlm.nih.gov/clinvar/?term=SCV003850769, http://www.ncbi.nlm.nih.gov/clinvar/?term=SCV000889083
1134609	NC_000013.11:g.32339159A>G	Not Yet Reviewed	chr13:g.32339159:A>G		-	ClinVar	http://www.ncbi.nlm.nih.gov/clinvar/?term=SCV003852109, http://www.ncbi.nlm.nih.gov/clinvar/?term=SCV000830273
1204750	NC_000013.11:g.32368014_32368037del	Not Yet Reviewed	chr13:g.32368001:CTTTTTTTTTTTTTTTTTTTTTTTT>C		-	GnomADv3	-
1130054	NC_000013.11:g.32336619C>A	Not Yet Reviewed	chr13:g.32336619:C>A		-	ClinVar	http://www.ncbi.nlm.nih.gov/clinvar/?term=SCV003246012, http://www.ncbi.nlm.nih.gov/clinvar/?term=SCV005551996, http://www.ncbi.nlm.nih.gov/clinvar/?term=SCV003848183
1201521	NC_000013.11:g.32340946_32340947del	Pathogenic	chr13:g.32340945:CTG>C		E2198Nfs*4	ENIGMA,ClinVar,LOVD,BIC,GnomAD	http://www.ncbi.nlm.nih.gov/clinvar/?term=SCV005397062, http://www.ncbi.nlm.nih.gov/clinvar/?term=SCV004027648, http://www.ncbi.nlm.nih.gov/clinvar/?term=SCV001447127, http://www.ncbi.nlm.nih.gov/clinvar/?term=SCV000185967, http://www.ncbi.nlm.nih.gov/clinvar/?term=SCV001351426, http://www.ncbi.nlm.nih.gov/clinvar/?term=SCV000889104, http://www.ncbi.nlm.nih.gov/clinvar/?term=SCV000488858, http://www.ncbi.nlm.nih.gov/clinvar/?term=SCV000838843, http://www.ncbi.nlm.nih.gov/clinvar/?term=SCV000605693, http://www.ncbi.nlm.nih.gov/clinvar/?term=SCV000327469, http://www.ncbi.nlm.nih.gov/clinvar/?term=SCV002758594, http://www.ncbi.nlm.nih.gov/clinvar/?term=SCV002536249, http://www.ncbi.nlm.nih.gov/clinvar/?term=SCV000278870, http://www.ncbi.nlm.nih.gov/clinvar/?term=SCV000592064, http://www.ncbi.nlm.nih.gov/clinvar/?term=SCV000693576, http://www.ncbi.nlm.nih.gov/clinvar/?term=SCV000901116, http://www.ncbi.nlm.nih.gov/clinvar/?term=SCV000863726, http://www.ncbi.nlm.nih.gov/clinvar/?term=SCV000588110, http://www.ncbi.nlm.nih.gov/clinvar/?term=SCV000587857, http://www.ncbi.nlm.nih.gov/clinvar/?term=SCV000301071, http://www.ncbi.nlm.nih.gov/clinvar/?term=SCV000146886, http://www.ncbi.nlm.nih.gov/clinvar/?term=SCV000054245, http://www.ncbi.nlm.nih.gov/clinvar/?term=SCV003932342, http://www.ncbi.nlm.nih.gov/clinvar/?term=SCV002579039, http://www.ncbi.nlm.nih.gov/clinvar/?term=SCV000073002, http://www.ncbi.nlm.nih.gov/clinvar/?term=SCV005382099, http://www.ncbi.nlm.nih.gov/clinvar/?term=SCV004216030, http://www.ncbi.nlm.nih.gov/clinvar/?term=SCV004243728, http://www.ncbi.nlm.nih.gov/clinvar/?term=SCV003804350, http://www.ncbi.nlm.nih.gov/clinvar/?term=SCV000694982, http://www.ncbi.nlm.nih.gov/clinvar/?term=SCV001451878, http://www.ncbi.nlm.nih.gov/clinvar/?term=SCV000805749, http://www.ncbi.nlm.nih.gov/clinvar/?term=SCV000030125
1137849	NC_000013.11:g.32340820C>G	Not Yet Reviewed	chr13:g.32340820:C>G		-	ClinVar,GnomAD	http://www.ncbi.nlm.nih.gov/clinvar/?term=SCV001707616
1198632	NC_000013.11:g.32336390A>C	Not Yet Reviewed	chr13:g.32336390:A>C		-	ClinVar	http://www.ncbi.nlm.nih.gov/clinvar/?term=SCV005915477, http://www.ncbi.nlm.nih.gov/clinvar/?term=SCV001346903, http://www.ncbi.nlm.nih.gov/clinvar/?term=SCV003846459
1206435	NC_000013.11:g.32383759_32383766del	Not Yet Reviewed	chr13:g.32383758:GGTTTGAGT>G		-	GnomADv3	-
1152270	NC_000013.11:g.32378869G>C	Not Yet Reviewed	chr13:g.32378869:G>C		-	GnomAD,GnomADv3	-
1122643	NC_000013.11:g.32319750A>G	Not Yet Reviewed	chr13:g.32319750:A>G		-	GnomADv3	-
1142133	NC_000013.11:g.32353269C>A	Not Yet Reviewed	chr13:g.32353269:C>A		-	GnomAD,GnomADv3	-
1129814	NC_000013.11:g.32336484C>A	Not Yet Reviewed	chr13:g.32336484:C>A		-	ClinVar	http://www.ncbi.nlm.nih.gov/clinvar/?term=SCV005046014
1128802	NC_000013.11:g.32333520G>T	Not Yet Reviewed	chr13:g.32333520:G>T		-	GnomADv3	-
1128433	NC_000013.11:g.32333248T>G	Not Yet Reviewed	chr13:g.32333248:T>G		-	ClinVar	http://www.ncbi.nlm.nih.gov/clinvar/?term=SCV002714753, http://www.ncbi.nlm.nih.gov/clinvar/?term=SCV004219520, http://www.ncbi.nlm.nih.gov/clinvar/?term=SCV003851627
1156198	NC_000013.11:g.32391579T>C	Not Yet Reviewed	chr13:g.32391579:T>C		-	GnomAD,GnomADv3	-
1204134	NC_000013.11:g.32365116_32365137dup	Not Yet Reviewed	chr13:g.32365109:C>CTTTTTTTTTTTTTTTTTTTTTT		-	GnomADv3	-
1203529	NC_000013.11:g.32359243_32359244insAAAAAAAAAAAAAAAAAAAAAAAAAA	Not Yet Reviewed	chr13:g.32359222:G>GAAAAAAAAAAAAAAAAAAAAAAAAAA		-	GnomADv3	-
1203622	NC_000013.11:g.32360607del	Not Yet Reviewed	chr13:g.32360605:TC>T		-	1000_Genomes,GnomAD,GnomADv3	-
1204759	NC_000013.11:g.32368011T>A	Not Yet Reviewed	chr13:g.32368011:T>A		-	GnomADv3	-
1146363	NC_000013.11:g.32363179A>T	Not Yet Reviewed	chr13:g.32363179:A>T		-	ClinVar	http://www.ncbi.nlm.nih.gov/clinvar/?term=SCV004052495
1146985	NC_000013.11:g.32363509A>C	Not Yet Reviewed	chr13:g.32363509:A>C		-	GnomAD	-
1128265	NC_000013.11:g.32333149A>G	Not Yet Reviewed	chr13:g.32333149:A>G		-	ClinVar	http://www.ncbi.nlm.nih.gov/clinvar/?term=SCV001173144
1129296	NC_000013.11:g.32335467C>T	Not Yet Reviewed	chr13:g.32335467:C>T		-	GnomAD,GnomADv3	-
1154760	NC_000013.11:g.32385212C>T	Not Yet Reviewed	chr13:g.32385212:C>T		-	GnomAD,GnomADv3	-
1126735	NC_000013.11:g.32332298T>C	Not Yet Reviewed	chr13:g.32332298:T>C		-	ClinVar,GnomADv3	http://www.ncbi.nlm.nih.gov/clinvar/?term=SCV000276834, http://www.ncbi.nlm.nih.gov/clinvar/?term=SCV003848054
1199228	NC_000013.11:g.32337566_32337567dup	Not Yet Reviewed	chr13:g.32337563:G>GCA		-	ClinVar	http://www.ncbi.nlm.nih.gov/clinvar/?term=SCV001774464
1197285	NC_000013.11:g.32327687dup	Not Yet Reviewed	chr13:g.32327672:C>CA		-	GnomAD,GnomADv3	-
1121041	NC_000013.11:g.32315750G>A	Not Yet Reviewed	chr13:g.32315750:G>A		-	GnomADv3	-
1197519	NC_000013.11:g.32330807_32330836del	Not Yet Reviewed	chr13:g.32330804:GGTTGATTGCAGATAACTGAAATCACCAAAA>G		-	GnomADv3	-
1143210	NC_000013.11:g.32355275A>G	Not Yet Reviewed	chr13:g.32355275:A>G		-	ClinVar	http://www.ncbi.nlm.nih.gov/clinvar/?term=SCV001707656, http://www.ncbi.nlm.nih.gov/clinvar/?term=SCV001188798, http://www.ncbi.nlm.nih.gov/clinvar/?term=SCV000887915
1202182	NC_000013.11:g.32346906_32346908del	Not Yet Reviewed	chr13:g.32346904:ATGT>A		-	ClinVar	http://www.ncbi.nlm.nih.gov/clinvar/?term=SCV001654655, http://www.ncbi.nlm.nih.gov/clinvar/?term=SCV001355527
1202817	NC_000013.11:g.32355107_32355108del	Pathogenic	chr13:g.32355104:CAG>C		R2418Sfs*2	ENIGMA,ClinVar,LOVD,BIC,GnomAD,GnomADv3	http://www.ncbi.nlm.nih.gov/clinvar/?term=SCV001397398, http://www.ncbi.nlm.nih.gov/clinvar/?term=SCV000665941, http://www.ncbi.nlm.nih.gov/clinvar/?term=SCV000683859, http://www.ncbi.nlm.nih.gov/clinvar/?term=SCV004216009, http://www.ncbi.nlm.nih.gov/clinvar/?term=SCV000327621, http://www.ncbi.nlm.nih.gov/clinvar/?term=SCV001469705, http://www.ncbi.nlm.nih.gov/clinvar/?term=SCV000279439, http://www.ncbi.nlm.nih.gov/clinvar/?term=SCV000301147, http://www.ncbi.nlm.nih.gov/clinvar/?term=SCV000147062
1199382	NC_000013.11:g.32337810T>G	Pathogenic	chr13:g.32337810:T>G		L1152*	ENIGMA,ClinVar,LOVD,ExAC,BIC,GnomAD	http://www.ncbi.nlm.nih.gov/clinvar/?term=SCV000326868, http://www.ncbi.nlm.nih.gov/clinvar/?term=SCV002223258, http://www.ncbi.nlm.nih.gov/clinvar/?term=SCV000608126, http://www.ncbi.nlm.nih.gov/clinvar/?term=SCV000296510, http://www.ncbi.nlm.nih.gov/clinvar/?term=SCV004214564, http://www.ncbi.nlm.nih.gov/clinvar/?term=SCV001552027, http://www.ncbi.nlm.nih.gov/clinvar/?term=SCV001251943, http://www.ncbi.nlm.nih.gov/clinvar/?term=SCV000779332, http://www.ncbi.nlm.nih.gov/clinvar/?term=SCV000300636, http://www.ncbi.nlm.nih.gov/clinvar/?term=SCV000146239
1159090	NC_000013.11:g.32398559C>A	Not Yet Reviewed	chr13:g.32398559:C>A		-	ClinVar	http://www.ncbi.nlm.nih.gov/clinvar/?term=SCV002589868, http://www.ncbi.nlm.nih.gov/clinvar/?term=SCV001169759
1141352	NC_000013.11:g.32350179C>A	Not Yet Reviewed	chr13:g.32350179:C>A		-	GnomAD,GnomADv3	-
1154846	NC_000013.11:g.32385595A>G	Not Yet Reviewed	chr13:g.32385595:A>G		-	GnomADv3	-
1197707	NC_000013.11:g.32332319_32332325del	Not Yet Reviewed	chr13:g.32332317:AAGACCAC>A		-	ClinVar	http://www.ncbi.nlm.nih.gov/clinvar/?term=SCV001178846
1138923	NC_000013.11:g.32342099C>G	Not Yet Reviewed	chr13:g.32342099:C>G		-	GnomADv3	-
1124322	NC_000013.11:g.32326081T>G	Not Yet Reviewed	chr13:g.32326081:T>G		-	ClinVar,LOVD	http://www.ncbi.nlm.nih.gov/clinvar/?term=SCV001448504, http://www.ncbi.nlm.nih.gov/clinvar/?term=SCV003348344, http://www.ncbi.nlm.nih.gov/clinvar/?term=SCV000910337, http://www.ncbi.nlm.nih.gov/clinvar/?term=SCV000570392
1205825	NC_000013.11:g.32379344G>T	Not Yet Reviewed	chr13:g.32379344:G>T		-	ClinVar,exLOVD,GnomAD,GnomADv3	http://www.ncbi.nlm.nih.gov/clinvar/?term=SCV004846071, http://www.ncbi.nlm.nih.gov/clinvar/?term=SCV005917651, http://www.ncbi.nlm.nih.gov/clinvar/?term=SCV000635692, http://www.ncbi.nlm.nih.gov/clinvar/?term=SCV005059125, http://www.ncbi.nlm.nih.gov/clinvar/?term=SCV000184808, http://www.ncbi.nlm.nih.gov/clinvar/?term=SCV001351220, http://www.ncbi.nlm.nih.gov/clinvar/?term=SCV000564800
1206094	NC_000013.11:g.32379913_32379924del	Not Yet Reviewed	chr13:g.32379912:CGGTACAAACCTT>C		-	ClinVar	http://www.ncbi.nlm.nih.gov/clinvar/?term=SCV004010229, http://www.ncbi.nlm.nih.gov/clinvar/?term=SCV000936483, http://www.ncbi.nlm.nih.gov/clinvar/?term=SCV005031459
1202359	NC_000013.11:g.32349228A>G	Not Yet Reviewed	chr13:g.32349228:A>G		-	GnomADv3	-
1203397	NC_000013.11:g.32358592G>A	Not Yet Reviewed	chr13:g.32358592:G>A		-	GnomADv3	-
1203149	NC_000013.11:g.32357629_32357632del	Not Yet Reviewed	chr13:g.32357626:GTAGT>G		-	GnomAD,GnomADv3	-
1201869	NC_000013.11:g.32342941A>C	Not Yet Reviewed	chr13:g.32342941:A>C		-	GnomADv3	-
1151029	NC_000013.11:g.32375346C>T	Not Yet Reviewed	chr13:g.32375346:C>T		-	GnomADv3	-
1153006	NC_000013.11:g.32379818A>G	Not Yet Reviewed	chr13:g.32379818:A>G		-	ClinVar,LOVD	http://www.ncbi.nlm.nih.gov/clinvar/?term=SCV000906697, http://www.ncbi.nlm.nih.gov/clinvar/?term=SCV000261892
1131499	NC_000013.11:g.32337476A>G	Not Yet Reviewed	chr13:g.32337476:A>G		-	ClinVar	http://www.ncbi.nlm.nih.gov/clinvar/?term=SCV002252794, http://www.ncbi.nlm.nih.gov/clinvar/?term=SCV003851703, http://www.ncbi.nlm.nih.gov/clinvar/?term=SCV000273442
1206538	NC_000013.11:g.32386588_32386598del	Not Yet Reviewed	chr13:g.32386587:AGAAAAAAAATG>A		-	GnomADv3	-
1152961	NC_000013.11:g.32379795T>G	Not Yet Reviewed	chr13:g.32379795:T>G		-	ClinVar,GnomADv3	http://www.ncbi.nlm.nih.gov/clinvar/?term=SCV001179850
1204737	NC_000013.11:g.32368027_32368037del	Not Yet Reviewed	chr13:g.32368001:CTTTTTTTTTTT>C		-	GnomAD,GnomADv3	-
1131028	NC_000013.11:g.32337209G>T	Not Yet Reviewed	chr13:g.32337209:G>T		-	ClinVar,LOVD,BIC,GnomAD	http://www.ncbi.nlm.nih.gov/clinvar/?term=SCV003850186, http://www.ncbi.nlm.nih.gov/clinvar/?term=SCV000906776, http://www.ncbi.nlm.nih.gov/clinvar/?term=SCV001133726, http://www.ncbi.nlm.nih.gov/clinvar/?term=SCV001177766, http://www.ncbi.nlm.nih.gov/clinvar/?term=SCV000146132, http://www.ncbi.nlm.nih.gov/clinvar/?term=SCV001510615
1130488	NC_000013.11:g.32336882G>A	Not Yet Reviewed	chr13:g.32336882:G>A		-	ClinVar,LOVD	http://www.ncbi.nlm.nih.gov/clinvar/?term=SCV000759226, http://www.ncbi.nlm.nih.gov/clinvar/?term=SCV003848389
1122367	NC_000013.11:g.32319238A>G	Not Yet Reviewed	chr13:g.32319238:A>G		-	ClinVar,LOVD,ExAC,BIC,GnomAD,GnomADv3	http://www.ncbi.nlm.nih.gov/clinvar/?term=SCV000600506, http://www.ncbi.nlm.nih.gov/clinvar/?term=SCV004846747, http://www.ncbi.nlm.nih.gov/clinvar/?term=SCV000566296, http://www.ncbi.nlm.nih.gov/clinvar/?term=SCV000494429, http://www.ncbi.nlm.nih.gov/clinvar/?term=SCV005634389, http://www.ncbi.nlm.nih.gov/clinvar/?term=SCV004211795, http://www.ncbi.nlm.nih.gov/clinvar/?term=SCV000053966, http://www.ncbi.nlm.nih.gov/clinvar/?term=SCV000146412, http://www.ncbi.nlm.nih.gov/clinvar/?term=SCV001509588, http://www.ncbi.nlm.nih.gov/clinvar/?term=SCV000275166, http://www.ncbi.nlm.nih.gov/clinvar/?term=SCV001138948, http://www.ncbi.nlm.nih.gov/clinvar/?term=SCV000785960
1133540	NC_000013.11:g.32338587C>T	Not Yet Reviewed	chr13:g.32338587:C>T		-	ClinVar	http://www.ncbi.nlm.nih.gov/clinvar/?term=SCV005327522
1197507	NC_000013.11:g.32329908_32329910del	Not Yet Reviewed	chr13:g.32329901:CTAA>C		-	GnomAD	-
1199224	NC_000013.11:g.32337557del	Pathogenic	chr13:g.32337556:TG>T		V1068Yfs*9	ENIGMA,ClinVar,LOVD,BIC	http://www.ncbi.nlm.nih.gov/clinvar/?term=SCV001585166, http://www.ncbi.nlm.nih.gov/clinvar/?term=SCV002609309, http://www.ncbi.nlm.nih.gov/clinvar/?term=SCV000326835, http://www.ncbi.nlm.nih.gov/clinvar/?term=SCV000587665, http://www.ncbi.nlm.nih.gov/clinvar/?term=SCV000300604
1155827	NC_000013.11:g.32389727G>A	Not Yet Reviewed	chr13:g.32389727:G>A		-	1000_Genomes,GnomAD,GnomADv3	-
1206208	NC_000013.11:g.32380554dup	Not Yet Reviewed	chr13:g.32380534:C>CT		-	GnomADv3	-
1158191	NC_000013.11:g.32397035C>G	Not Yet Reviewed	chr13:g.32397035:C>G		-	ClinVar	http://www.ncbi.nlm.nih.gov/clinvar/?term=SCV002693839
1121865	NC_000013.11:g.32318341T>G	Not Yet Reviewed	chr13:g.32318341:T>G		-	GnomADv3	-
1147575	NC_000013.11:g.32365305G>A	Not Yet Reviewed	chr13:g.32365305:G>A		-	GnomAD,GnomADv3	-
1196587	NC_000013.11:g.32319169_32319170del	Pathogenic	chr13:g.32319165:TAA>T		N54Qfs*9	ENIGMA,ClinVar,LOVD	http://www.ncbi.nlm.nih.gov/clinvar/?term=SCV001211184, http://www.ncbi.nlm.nih.gov/clinvar/?term=SCV001172809, http://www.ncbi.nlm.nih.gov/clinvar/?term=SCV000282357
1133635	NC_000013.11:g.32338644C>G	Not Yet Reviewed	chr13:g.32338644:C>G		-	ClinVar	http://www.ncbi.nlm.nih.gov/clinvar/?term=SCV003850386, http://www.ncbi.nlm.nih.gov/clinvar/?term=SCV001415834
1196549	NC_000013.11:g.32319100T>C	Not Yet Reviewed	chr13:g.32319100:T>C		-	ClinVar,LOVD,BIC	http://www.ncbi.nlm.nih.gov/clinvar/?term=SCV005901895, http://www.ncbi.nlm.nih.gov/clinvar/?term=SCV001575852, http://www.ncbi.nlm.nih.gov/clinvar/?term=SCV000146153
1149522	NC_000013.11:g.32370502A>T	Not Yet Reviewed	chr13:g.32370502:A>T		-	ClinVar	http://www.ncbi.nlm.nih.gov/clinvar/?term=SCV005735087
1121380	NC_000013.11:g.32316495T>C	Not Yet Reviewed	chr13:g.32316495:T>C		-	ClinVar,GnomADv3	http://www.ncbi.nlm.nih.gov/clinvar/?term=SCV005624398, http://www.ncbi.nlm.nih.gov/clinvar/?term=SCV000905889, http://www.ncbi.nlm.nih.gov/clinvar/?term=SCV000187591, http://www.ncbi.nlm.nih.gov/clinvar/?term=SCV000830156
1201043	NC_000013.11:g.32340334dup	Not Yet Reviewed	chr13:g.32340333:T>TA		-	ClinVar	http://www.ncbi.nlm.nih.gov/clinvar/?term=SCV002121077, http://www.ncbi.nlm.nih.gov/clinvar/?term=SCV002765756
1204401	NC_000013.11:g.32365740_32365742del	Not Yet Reviewed	chr13:g.32365721:CTTT>C		-	GnomADv3	-
1145286	NC_000013.11:g.32359876A>G	Not Yet Reviewed	chr13:g.32359876:A>G		-	1000_Genomes,GnomAD,GnomADv3	-
1149614	NC_000013.11:g.32370548C>G	Pathogenic	chr13:g.32370548:C>G		Y2826*	ENIGMA,ClinVar,LOVD	http://www.ncbi.nlm.nih.gov/clinvar/?term=SCV005687986, http://www.ncbi.nlm.nih.gov/clinvar/?term=SCV000324669, http://www.ncbi.nlm.nih.gov/clinvar/?term=SCV000327900
1153060	NC_000013.11:g.32379852A>T	Not Yet Reviewed	chr13:g.32379852:A>T		-	ClinVar	http://www.ncbi.nlm.nih.gov/clinvar/?term=SCV004846114, http://www.ncbi.nlm.nih.gov/clinvar/?term=SCV003329958
1134745	NC_000013.11:g.32339240A>C	Not Yet Reviewed	chr13:g.32339240:A>C		-	ClinVar	http://www.ncbi.nlm.nih.gov/clinvar/?term=SCV003852170, http://www.ncbi.nlm.nih.gov/clinvar/?term=SCV001435073
1132414	NC_000013.11:g.32337998G>C	Not Yet Reviewed	chr13:g.32337998:G>C		-	ClinVar	http://www.ncbi.nlm.nih.gov/clinvar/?term=SCV005424394
1141956	NC_000013.11:g.32352286G>A	Not Yet Reviewed	chr13:g.32352286:G>A		-	GnomAD,GnomADv3	-
1207663	NC_000013.11:g.32399130dup	Not Yet Reviewed	chr13:g.32399125:A>AC		-	ClinVar,GnomAD,GnomADv3	http://www.ncbi.nlm.nih.gov/clinvar/?term=SCV000383827, http://www.ncbi.nlm.nih.gov/clinvar/?term=SCV000383828
1125149	NC_000013.11:g.32327531G>C	Not Yet Reviewed	chr13:g.32327531:G>C		-	GnomADv3	-
1156203	NC_000013.11:g.32391596C>T	Not Yet Reviewed	chr13:g.32391596:C>T		-	GnomAD	-
1125382	NC_000013.11:g.32328113T>C	Not Yet Reviewed	chr13:g.32328113:T>C		-	GnomADv3	-
1130329	NC_000013.11:g.32336785C>T	Not Yet Reviewed	chr13:g.32336785:C>T		-	LOVD,GnomAD	-
1204425	NC_000013.11:g.32365745C>A	Not Yet Reviewed	chr13:g.32365745:C>A		-	GnomADv3	-
1120877	NC_000013.11:g.32315503G>T	Not Yet Reviewed	chr13:g.32315503:G>T		-	GnomAD,GnomADv3	-
1136341	NC_000013.11:g.32340083A>G	Not Yet Reviewed	chr13:g.32340083:A>G		-	ClinVar	http://www.ncbi.nlm.nih.gov/clinvar/?term=SCV001489933, http://www.ncbi.nlm.nih.gov/clinvar/?term=SCV005424497, http://www.ncbi.nlm.nih.gov/clinvar/?term=SCV003849054
1147293	NC_000013.11:g.32364822A>C	Not Yet Reviewed	chr13:g.32364822:A>C		-	GnomADv3	-
1204373	NC_000013.11:g.32365742_32365743insTTTTTTTTTTTTTTCTTTTTTTTTTTTTTTTTTTTTTT	Not Yet Reviewed	chr13:g.32365721:C>CTTTTTTTTTTTTTTTTTTTTTTTTTTTTTTTTTTTCTT		-	GnomADv3	-
1157803	NC_000013.11:g.32396175T>C	Not Yet Reviewed	chr13:g.32396175:T>C		-	GnomADv3	-
1124290	NC_000013.11:g.32325975T>C	Not Yet Reviewed	chr13:g.32325975:T>C		-	LOVD	-
1144466	NC_000013.11:g.32357882G>C	Not Yet Reviewed	chr13:g.32357882:G>C		-	LOVD	-
1204369	NC_000013.11:g.32365742_32365743insTTTTTTTTTTTTTTTTTTTTTTTTTTTTTT	Not Yet Reviewed	chr13:g.32365721:C>CTTTTTTTTTTTTTTTTTTTTTTTTTTTTTT		-	GnomADv3	-
1156574	NC_000013.11:g.32393418A>G	Not Yet Reviewed	chr13:g.32393418:A>G		-	GnomADv3	-
1128415	NC_000013.11:g.32333240A>G	Not Yet Reviewed	chr13:g.32333240:A>G		-	ClinVar,LOVD,exLOVD,ExAC,GnomAD,GnomADv3,ENIGMA_BRCA12_Functional_Assays	http://www.ncbi.nlm.nih.gov/clinvar/?term=SCV000635175, http://www.ncbi.nlm.nih.gov/clinvar/?term=SCV000213518, http://www.ncbi.nlm.nih.gov/clinvar/?term=SCV004848655, http://www.ncbi.nlm.nih.gov/clinvar/?term=SCV004562453, http://www.ncbi.nlm.nih.gov/clinvar/?term=SCV004219519, http://www.ncbi.nlm.nih.gov/clinvar/?term=SCV002819167, http://www.ncbi.nlm.nih.gov/clinvar/?term=SCV000488195, http://www.ncbi.nlm.nih.gov/clinvar/?term=SCV000683443, http://www.ncbi.nlm.nih.gov/clinvar/?term=SCV000210567, http://www.ncbi.nlm.nih.gov/clinvar/?term=SCV000591764, http://www.ncbi.nlm.nih.gov/clinvar/?term=SCV001266760, http://www.ncbi.nlm.nih.gov/clinvar/?term=SCV000109468, http://www.ncbi.nlm.nih.gov/clinvar/?term=SCV003851618, http://www.ncbi.nlm.nih.gov/clinvar/?term=SCV002068445, http://www.ncbi.nlm.nih.gov/clinvar/?term=SCV001266759, http://www.ncbi.nlm.nih.gov/clinvar/?term=SCV001821461
1197489	NC_000013.11:g.32329499A>G	Not Yet Reviewed	chr13:g.32329499:A>G		-	ClinVar	http://www.ncbi.nlm.nih.gov/clinvar/?term=SCV005915620, http://www.ncbi.nlm.nih.gov/clinvar/?term=SCV001126603, http://www.ncbi.nlm.nih.gov/clinvar/?term=SCV001346023
1146332	NC_000013.11:g.32363164T>G	Not Yet Reviewed	chr13:g.32363164:T>G		-	ClinVar,exLOVD,GnomADv3	http://www.ncbi.nlm.nih.gov/clinvar/?term=SCV000911710, http://www.ncbi.nlm.nih.gov/clinvar/?term=SCV000115058, http://www.ncbi.nlm.nih.gov/clinvar/?term=SCV004833609, http://www.ncbi.nlm.nih.gov/clinvar/?term=SCV000488495, http://www.ncbi.nlm.nih.gov/clinvar/?term=SCV000512389, http://www.ncbi.nlm.nih.gov/clinvar/?term=SCV000283328, http://www.ncbi.nlm.nih.gov/clinvar/?term=SCV001432127
1153175	NC_000013.11:g.32379904A>G	Likely benign	chr13:g.32379904:A>G		Q3036=	ENIGMA,ClinVar,LOVD,GnomADv3	http://www.ncbi.nlm.nih.gov/clinvar/?term=SCV000216945, http://www.ncbi.nlm.nih.gov/clinvar/?term=SCV000578515, http://www.ncbi.nlm.nih.gov/clinvar/?term=SCV005832092
1132220	NC_000013.11:g.32337879A>G	Not Yet Reviewed	chr13:g.32337879:A>G		-	ClinVar,LOVD	http://www.ncbi.nlm.nih.gov/clinvar/?term=SCV003472653, http://www.ncbi.nlm.nih.gov/clinvar/?term=SCV004543890, http://www.ncbi.nlm.nih.gov/clinvar/?term=SCV003846678
1142709	NC_000013.11:g.32354995C>T	Not Yet Reviewed	chr13:g.32354995:C>T		-	ClinVar	http://www.ncbi.nlm.nih.gov/clinvar/?term=SCV000912271
1196978	NC_000013.11:g.32325564A>T	Not Yet Reviewed	chr13:g.32325564:A>T		-	GnomAD,GnomADv3	-
1123918	NC_000013.11:g.32325138G>T	Not Yet Reviewed	chr13:g.32325138:G>T		-	ClinVar,LOVD,exLOVD,BIC	http://www.ncbi.nlm.nih.gov/clinvar/?term=SCV000683582, http://www.ncbi.nlm.nih.gov/clinvar/?term=SCV000109110, http://www.ncbi.nlm.nih.gov/clinvar/?term=SCV000146714, http://www.ncbi.nlm.nih.gov/clinvar/?term=SCV005424238, http://www.ncbi.nlm.nih.gov/clinvar/?term=SCV002620143, http://www.ncbi.nlm.nih.gov/clinvar/?term=SCV001508697
1154354	NC_000013.11:g.32383253G>A	Not Yet Reviewed	chr13:g.32383253:G>A		-	GnomADv3	-
1145673	NC_000013.11:g.32361760T>C	Not Yet Reviewed	chr13:g.32361760:T>C		-	GnomADv3	-
1128897	NC_000013.11:g.32333932C>T	Not Yet Reviewed	chr13:g.32333932:C>T		-	1000_Genomes,GnomAD,GnomADv3	-
1126591	NC_000013.11:g.32331898C>G	Not Yet Reviewed	chr13:g.32331898:C>G		-	GnomAD,GnomADv3	-
1138740	NC_000013.11:g.32341591C>T	Not Yet Reviewed	chr13:g.32341591:C>T		-	GnomADv3	-
1148205	NC_000013.11:g.32366910C>A	Not Yet Reviewed	chr13:g.32366910:C>A		-	GnomADv3	-
1203420	NC_000013.11:g.32358885G>A	Not Yet Reviewed	chr13:g.32358885:G>A		-	GnomADv3	-
1142938	NC_000013.11:g.32355124G>A	Not Yet Reviewed	chr13:g.32355124:G>A		-	ClinVar	http://www.ncbi.nlm.nih.gov/clinvar/?term=SCV003286451
1200731	NC_000013.11:g.32339922A>G	Not Yet Reviewed	chr13:g.32339922:A>G		-	ClinVar,LOVD	http://www.ncbi.nlm.nih.gov/clinvar/?term=SCV003932741, http://www.ncbi.nlm.nih.gov/clinvar/?term=SCV000818063, http://www.ncbi.nlm.nih.gov/clinvar/?term=SCV005327364, http://www.ncbi.nlm.nih.gov/clinvar/?term=SCV004005449, http://www.ncbi.nlm.nih.gov/clinvar/?term=SCV003848918
1121625	NC_000013.11:g.32317161T>C	Not Yet Reviewed	chr13:g.32317161:T>C		-	GnomADv3	-
1201338	NC_000013.11:g.32340736_32340737insTT	Not Yet Reviewed	chr13:g.32340735:G>GTT		-	LOVD	-
1129843	NC_000013.11:g.32336499G>C	Not Yet Reviewed	chr13:g.32336499:G>C		-	ClinVar,LOVD	http://www.ncbi.nlm.nih.gov/clinvar/?term=SCV000819010, http://www.ncbi.nlm.nih.gov/clinvar/?term=SCV003846527, http://www.ncbi.nlm.nih.gov/clinvar/?term=SCV002005523
1199818	NC_000013.11:g.32338492_32338496del	Pathogenic	chr13:g.32338490:CAGATT>C		I1380Rfs*21	ENIGMA,ClinVar,LOVD,BIC	http://www.ncbi.nlm.nih.gov/clinvar/?term=SCV001183608, http://www.ncbi.nlm.nih.gov/clinvar/?term=SCV000326978, http://www.ncbi.nlm.nih.gov/clinvar/?term=SCV001983750, http://www.ncbi.nlm.nih.gov/clinvar/?term=SCV000282387, http://www.ncbi.nlm.nih.gov/clinvar/?term=SCV001581575, http://www.ncbi.nlm.nih.gov/clinvar/?term=SCV000146380
1202501	NC_000013.11:g.32350056_32350061del	Not Yet Reviewed	chr13:g.32350052:AACATAG>A		-	GnomADv3	-
1123759	NC_000013.11:g.32324893G>A	Not Yet Reviewed	chr13:g.32324893:G>A		-	GnomADv3	-
1126935	NC_000013.11:g.32332412T>G	Not Yet Reviewed	chr13:g.32332412:T>G		-	ClinVar	http://www.ncbi.nlm.nih.gov/clinvar/?term=SCV002314768, http://www.ncbi.nlm.nih.gov/clinvar/?term=SCV003848145
1153120	NC_000013.11:g.32379883G>A	Likely benign	chr13:g.32379883:G>A		A3029=	ENIGMA,ClinVar,LOVD,ExAC,ESP,GnomAD,GnomADv3	http://www.ncbi.nlm.nih.gov/clinvar/?term=SCV000253056, http://www.ncbi.nlm.nih.gov/clinvar/?term=SCV004846120, http://www.ncbi.nlm.nih.gov/clinvar/?term=SCV002532003, http://www.ncbi.nlm.nih.gov/clinvar/?term=SCV000805248, http://www.ncbi.nlm.nih.gov/clinvar/?term=SCV000167418, http://www.ncbi.nlm.nih.gov/clinvar/?term=SCV000586989, http://www.ncbi.nlm.nih.gov/clinvar/?term=SCV000213706, http://www.ncbi.nlm.nih.gov/clinvar/?term=SCV000689173, http://www.ncbi.nlm.nih.gov/clinvar/?term=SCV000918988, http://www.ncbi.nlm.nih.gov/clinvar/?term=SCV000578676, http://www.ncbi.nlm.nih.gov/clinvar/?term=SCV000887958
1202032	NC_000013.11:g.32344641del	Not Yet Reviewed	chr13:g.32344636:CA>C		-	ClinVar	http://www.ncbi.nlm.nih.gov/clinvar/?term=SCV001221014, http://www.ncbi.nlm.nih.gov/clinvar/?term=SCV002662052
1197517	NC_000013.11:g.32330744_32330745dup	Not Yet Reviewed	chr13:g.32330738:G>GAC		-	GnomADv3	-
1132256	NC_000013.11:g.32337906G>A	Not Yet Reviewed	chr13:g.32337906:G>A		-	ClinVar	http://www.ncbi.nlm.nih.gov/clinvar/?term=SCV002618754, http://www.ncbi.nlm.nih.gov/clinvar/?term=SCV003846696
1206596	NC_000013.11:g.32388136_32388137insTTTTTTTTG	Not Yet Reviewed	chr13:g.32388136:T>TTTTTTTTTG		-	GnomADv3	-
1142093	NC_000013.11:g.32353059A>G	Not Yet Reviewed	chr13:g.32353059:A>G		-	GnomADv3	-
1154939	NC_000013.11:g.32386092T>C	Not Yet Reviewed	chr13:g.32386092:T>C		-	GnomADv3	-
1150243	NC_000013.11:g.32371827T>C	Not Yet Reviewed	chr13:g.32371827:T>C		-	GnomAD,GnomADv3	-
1202827	NC_000013.11:g.32355127A>G	Not Yet Reviewed	chr13:g.32355127:A>G		-	ClinVar	http://www.ncbi.nlm.nih.gov/clinvar/?term=SCV005981111
1157084	NC_000013.11:g.32394801C>A	Not Yet Reviewed	chr13:g.32394801:C>A		-	ClinVar,ENIGMA_BRCA12_Functional_Assays	http://www.ncbi.nlm.nih.gov/clinvar/?term=SCV002273267, http://www.ncbi.nlm.nih.gov/clinvar/?term=SCV000185081
1140293	NC_000013.11:g.32346836A>C	Not Yet Reviewed	chr13:g.32346836:A>C		-	LOVD	-
1138302	NC_000013.11:g.32341053C>A	Not Yet Reviewed	chr13:g.32341053:C>A		-	ClinVar,LOVD,exLOVD,ExAC,BIC,GnomAD	http://www.ncbi.nlm.nih.gov/clinvar/?term=SCV004844298, http://www.ncbi.nlm.nih.gov/clinvar/?term=SCV000683797, http://www.ncbi.nlm.nih.gov/clinvar/?term=SCV000073033, http://www.ncbi.nlm.nih.gov/clinvar/?term=SCV000210400, http://www.ncbi.nlm.nih.gov/clinvar/?term=SCV000784808, http://www.ncbi.nlm.nih.gov/clinvar/?term=SCV000747803, http://www.ncbi.nlm.nih.gov/clinvar/?term=SCV000146912, http://www.ncbi.nlm.nih.gov/clinvar/?term=SCV004028797, http://www.ncbi.nlm.nih.gov/clinvar/?term=SCV000216625, http://www.ncbi.nlm.nih.gov/clinvar/?term=SCV003847376
1159307	NC_000013.11:g.32398698G>A	Not Yet Reviewed	chr13:g.32398698:G>A		-	ClinVar	http://www.ncbi.nlm.nih.gov/clinvar/?term=SCV002648505
1198920	NC_000013.11:g.32337003del	Pathogenic	chr13:g.32336999:CT>C		F883Sfs*12	ENIGMA,ClinVar,LOVD	http://www.ncbi.nlm.nih.gov/clinvar/?term=SCV000326738, http://www.ncbi.nlm.nih.gov/clinvar/?term=SCV000300544
1136824	NC_000013.11:g.32340327C>G	Not Yet Reviewed	chr13:g.32340327:C>G		-	ClinVar	http://www.ncbi.nlm.nih.gov/clinvar/?term=SCV003853860
1139779	NC_000013.11:g.32344664C>T	Not Yet Reviewed	chr13:g.32344664:C>T		-	ClinVar	http://www.ncbi.nlm.nih.gov/clinvar/?term=SCV001685862, http://www.ncbi.nlm.nih.gov/clinvar/?term=SCV000689010
1141384	NC_000013.11:g.32350358T>C	Not Yet Reviewed	chr13:g.32350358:T>C		-	GnomADv3	-
1204361	NC_000013.11:g.32365742_32365743insTTGTTTTTTTTTTTTTTTTTTTTTTTT	Not Yet Reviewed	chr13:g.32365721:C>CTTTTTTTTTTTTTTTTTTTTTTTGTTT		-	GnomADv3	-
1150542	NC_000013.11:g.32373118A>T	Not Yet Reviewed	chr13:g.32373118:A>T		-	GnomAD,GnomADv3	-
1204525	NC_000013.11:g.32366667T>C	Not Yet Reviewed	chr13:g.32366667:T>C		-	GnomADv3	-
1205301	NC_000013.11:g.32371340_32371342del	Not Yet Reviewed	chr13:g.32371339:GCTT>G		-	GnomADv3	-
1127529	NC_000013.11:g.32332760C>T	Not Yet Reviewed	chr13:g.32332760:C>T		-	ClinVar	http://www.ncbi.nlm.nih.gov/clinvar/?term=SCV005024524, http://www.ncbi.nlm.nih.gov/clinvar/?term=SCV001779923, http://www.ncbi.nlm.nih.gov/clinvar/?term=SCV001615008
1159128	NC_000013.11:g.32398582A>G	Not Yet Reviewed	chr13:g.32398582:A>G		-	ClinVar,GnomADv3	http://www.ncbi.nlm.nih.gov/clinvar/?term=SCV000836068, http://www.ncbi.nlm.nih.gov/clinvar/?term=SCV004835494, http://www.ncbi.nlm.nih.gov/clinvar/?term=SCV000515542, http://www.ncbi.nlm.nih.gov/clinvar/?term=SCV000217513
1159146	NC_000013.11:g.32398596A>C	Not Yet Reviewed	chr13:g.32398596:A>C		-	ClinVar,LOVD	http://www.ncbi.nlm.nih.gov/clinvar/?term=SCV001379583, http://www.ncbi.nlm.nih.gov/clinvar/?term=SCV005425873
1124588	NC_000013.11:g.32326276T>G	Not Yet Reviewed	chr13:g.32326276:T>G		-	ClinVar	http://www.ncbi.nlm.nih.gov/clinvar/?term=SCV002304562, http://www.ncbi.nlm.nih.gov/clinvar/?term=SCV005027711
1123163	NC_000013.11:g.32322342A>T	Not Yet Reviewed	chr13:g.32322342:A>T		-	GnomAD,GnomADv3	-
1201642	NC_000013.11:g.32341112_32341113del	Pathogenic	chr13:g.32341108:TTC>T		L2253Ffs*7	ENIGMA,ClinVar,LOVD,BIC,GnomAD	http://www.ncbi.nlm.nih.gov/clinvar/?term=SCV005919942, http://www.ncbi.nlm.nih.gov/clinvar/?term=SCV000073054, http://www.ncbi.nlm.nih.gov/clinvar/?term=SCV000887888, http://www.ncbi.nlm.nih.gov/clinvar/?term=SCV000213420, http://www.ncbi.nlm.nih.gov/clinvar/?term=SCV003813717, http://www.ncbi.nlm.nih.gov/clinvar/?term=SCV000617470, http://www.ncbi.nlm.nih.gov/clinvar/?term=SCV002050065, http://www.ncbi.nlm.nih.gov/clinvar/?term=SCV000587868, http://www.ncbi.nlm.nih.gov/clinvar/?term=SCV000297548, http://www.ncbi.nlm.nih.gov/clinvar/?term=SCV005424550, http://www.ncbi.nlm.nih.gov/clinvar/?term=SCV000906927, http://www.ncbi.nlm.nih.gov/clinvar/?term=SCV004210392, http://www.ncbi.nlm.nih.gov/clinvar/?term=SCV000327515, http://www.ncbi.nlm.nih.gov/clinvar/?term=SCV000918813, http://www.ncbi.nlm.nih.gov/clinvar/?term=SCV000301104, http://www.ncbi.nlm.nih.gov/clinvar/?term=SCV000146924
1151867	NC_000013.11:g.32377212A>G	Not Yet Reviewed	chr13:g.32377212:A>G		-	GnomAD,GnomADv3	-
1133480	NC_000013.11:g.32338555T>G	Not Yet Reviewed	chr13:g.32338555:T>G		-	LOVD	-
1154848	NC_000013.11:g.32385604G>C	Not Yet Reviewed	chr13:g.32385604:G>C		-	GnomADv3	-
1130335	NC_000013.11:g.32336790A>C	Not Yet Reviewed	chr13:g.32336790:A>C		-	ClinVar	http://www.ncbi.nlm.nih.gov/clinvar/?term=SCV003848312, http://www.ncbi.nlm.nih.gov/clinvar/?term=SCV000635223
1205763	NC_000013.11:g.32377663dup	Not Yet Reviewed	chr13:g.32377659:T>TA		-	GnomADv3	-
1199769	NC_000013.11:g.32338423_32338441dup	Not Yet Reviewed	chr13:g.32338422:T>TGCTATTTACTGATCAGCAC		-	ClinVar	http://www.ncbi.nlm.nih.gov/clinvar/?term=SCV004216144
1123702	NC_000013.11:g.32324619T>G	Not Yet Reviewed	chr13:g.32324619:T>G		-	GnomAD,GnomADv3	-
1158628	NC_000013.11:g.32398241C>A	Not Yet Reviewed	chr13:g.32398241:C>A		-	ClinVar	http://www.ncbi.nlm.nih.gov/clinvar/?term=SCV004247843
1136166	NC_000013.11:g.32339996A>G	Not Yet Reviewed	chr13:g.32339996:A>G		-	ClinVar	http://www.ncbi.nlm.nih.gov/clinvar/?term=SCV005028296
1202100	NC_000013.11:g.32346492_32346493insGGG	Not Yet Reviewed	chr13:g.32346492:A>AGGG		-	GnomAD,GnomADv3	-
1137100	NC_000013.11:g.32340468A>C	Not Yet Reviewed	chr13:g.32340468:A>C		-	ClinVar	http://www.ncbi.nlm.nih.gov/clinvar/?term=SCV004267347
1152068	NC_000013.11:g.32377827T>G	Not Yet Reviewed	chr13:g.32377827:T>G		-	GnomAD,GnomADv3	-
1151173	NC_000013.11:g.32375726A>G	Not Yet Reviewed	chr13:g.32375726:A>G		-	GnomADv3	-
1198726	NC_000013.11:g.32336590del	Pathogenic	chr13:g.32336586:CA>C		V746Wfs*26	ENIGMA,ClinVar	http://www.ncbi.nlm.nih.gov/clinvar/?term=SCV000549847, http://www.ncbi.nlm.nih.gov/clinvar/?term=SCV000683472, http://www.ncbi.nlm.nih.gov/clinvar/?term=SCV000783818
1198218	NC_000013.11:g.32333181_32333182insG	Pathogenic	chr13:g.32333181:C>CG		Q569Tfs*21	ENIGMA,ClinVar	http://www.ncbi.nlm.nih.gov/clinvar/?term=SCV000784192
1133222	NC_000013.11:g.32338429T>C	Not Yet Reviewed	chr13:g.32338429:T>C		-	ClinVar	http://www.ncbi.nlm.nih.gov/clinvar/?term=SCV001674781
1198635	NC_000013.11:g.32336394del	Not Yet Reviewed	chr13:g.32336393:AC>A		-	ClinVar	http://www.ncbi.nlm.nih.gov/clinvar/?term=SCV005897027
1204563	NC_000013.11:g.32366849T>A	Not Yet Reviewed	chr13:g.32366849:T>A		-	GnomADv3	-
1202951	NC_000013.11:g.32356058_32356059dup	Not Yet Reviewed	chr13:g.32356047:C>CTT		-	GnomADv3	-
1128256	NC_000013.11:g.32333146T>G	Not Yet Reviewed	chr13:g.32333146:T>G		-	ClinVar	http://www.ncbi.nlm.nih.gov/clinvar/?term=SCV003928528
1144575	NC_000013.11:g.32357949T>G	Not Yet Reviewed	chr13:g.32357949:T>G		-	ClinVar	http://www.ncbi.nlm.nih.gov/clinvar/?term=SCV002176231
1200721	NC_000013.11:g.32339912dup	Pathogenic	chr13:g.32339909:G>GT		C1853Lfs*5	ENIGMA,ClinVar,LOVD,GnomADv3	http://www.ncbi.nlm.nih.gov/clinvar/?term=SCV001852772, http://www.ncbi.nlm.nih.gov/clinvar/?term=SCV001228968, http://www.ncbi.nlm.nih.gov/clinvar/?term=SCV000821713, http://www.ncbi.nlm.nih.gov/clinvar/?term=SCV000330693, http://www.ncbi.nlm.nih.gov/clinvar/?term=SCV000783997
1151554	NC_000013.11:g.32376693C>A	Not Yet Reviewed	chr13:g.32376693:C>A		-	ClinVar	http://www.ncbi.nlm.nih.gov/clinvar/?term=SCV000274244
1150946	NC_000013.11:g.32375000A>G	Not Yet Reviewed	chr13:g.32375000:A>G		-	GnomADv3	-
1197952	NC_000013.11:g.32332755A>C	Not Yet Reviewed	chr13:g.32332755:A>C		-	ClinVar,LOVD,GnomAD	http://www.ncbi.nlm.nih.gov/clinvar/?term=SCV004361221, http://www.ncbi.nlm.nih.gov/clinvar/?term=SCV000758773, http://www.ncbi.nlm.nih.gov/clinvar/?term=SCV003849957, http://www.ncbi.nlm.nih.gov/clinvar/?term=SCV000694528, http://www.ncbi.nlm.nih.gov/clinvar/?term=SCV000661321, http://www.ncbi.nlm.nih.gov/clinvar/?term=SCV005902356, http://www.ncbi.nlm.nih.gov/clinvar/?term=SCV005079974
1149962	NC_000013.11:g.32371047A>G	Not Yet Reviewed	chr13:g.32371047:A>G		-	ClinVar	http://www.ncbi.nlm.nih.gov/clinvar/?term=SCV005719924, http://www.ncbi.nlm.nih.gov/clinvar/?term=SCV002680396
1132272	NC_000013.11:g.32337915A>C	Not Yet Reviewed	chr13:g.32337915:A>C		-	ClinVar	http://www.ncbi.nlm.nih.gov/clinvar/?term=SCV002618904, http://www.ncbi.nlm.nih.gov/clinvar/?term=SCV003846701
1147210	NC_000013.11:g.32364369T>G	Not Yet Reviewed	chr13:g.32364369:T>G		-	GnomAD,GnomADv3	-
1204053	NC_000013.11:g.32363856_32363869del	Not Yet Reviewed	chr13:g.32363853:ATTAGAGAATTACAT>A		-	GnomADv3	-
1199065	NC_000013.11:g.32337273C>T	Not Yet Reviewed	chr13:g.32337273:C>T		-	ClinVar,LOVD,GnomAD,GnomADv3	http://www.ncbi.nlm.nih.gov/clinvar/?term=SCV003850232, http://www.ncbi.nlm.nih.gov/clinvar/?term=SCV000575760, http://www.ncbi.nlm.nih.gov/clinvar/?term=SCV005915495, http://www.ncbi.nlm.nih.gov/clinvar/?term=SCV000296500, http://www.ncbi.nlm.nih.gov/clinvar/?term=SCV000215830, http://www.ncbi.nlm.nih.gov/clinvar/?term=SCV003843526, http://www.ncbi.nlm.nih.gov/clinvar/?term=SCV002069933, http://www.ncbi.nlm.nih.gov/clinvar/?term=SCV001139047, http://www.ncbi.nlm.nih.gov/clinvar/?term=SCV000053993, http://www.ncbi.nlm.nih.gov/clinvar/?term=SCV000278843, http://www.ncbi.nlm.nih.gov/clinvar/?term=SCV000549482, http://www.ncbi.nlm.nih.gov/clinvar/?term=SCV001269417, http://www.ncbi.nlm.nih.gov/clinvar/?term=SCV001269416, http://www.ncbi.nlm.nih.gov/clinvar/?term=SCV000918944, http://www.ncbi.nlm.nih.gov/clinvar/?term=SCV000911358
1207119	NC_000013.11:g.32395926G>T	Not Yet Reviewed	chr13:g.32395926:G>T		-	GnomADv3	-
1139222	NC_000013.11:g.32343137A>G	Not Yet Reviewed	chr13:g.32343137:A>G		-	GnomADv3	-
1150650	NC_000013.11:g.32373524A>T	Benign / Little Clinical Significance	chr13:g.32373524:A>T		?	ENIGMA,1000_Genomes,ClinVar,LOVD,GnomAD,GnomADv3	http://www.ncbi.nlm.nih.gov/clinvar/?term=SCV000245195
1138734	NC_000013.11:g.32341572T>C	Not Yet Reviewed	chr13:g.32341572:T>C		-	GnomADv3	-
1132428	NC_000013.11:g.32338005G>A	Not Yet Reviewed	chr13:g.32338005:G>A		-	ClinVar,GnomAD,GnomADv3	http://www.ncbi.nlm.nih.gov/clinvar/?term=SCV001555488, http://www.ncbi.nlm.nih.gov/clinvar/?term=SCV001182335, http://www.ncbi.nlm.nih.gov/clinvar/?term=SCV003846763, http://www.ncbi.nlm.nih.gov/clinvar/?term=SCV001133767
1123801	NC_000013.11:g.32325062T>C	Not Yet Reviewed	chr13:g.32325062:T>C		-	GnomAD	-
1122652	NC_000013.11:g.32319781T>G	Not Yet Reviewed	chr13:g.32319781:T>G		-	GnomAD,GnomADv3	-
1144134	NC_000013.11:g.32357555G>T	Not Yet Reviewed	chr13:g.32357555:G>T		-	ClinVar	http://www.ncbi.nlm.nih.gov/clinvar/?term=SCV002673772
1196657	NC_000013.11:g.32319284_32319285insCCAT	Pathogenic	chr13:g.32319284:A>ACCAT		Q92Hfs*10	ENIGMA,ClinVar	http://www.ncbi.nlm.nih.gov/clinvar/?term=SCV000783702
1155866	NC_000013.11:g.32389942G>A	Not Yet Reviewed	chr13:g.32389942:G>A		-	GnomAD,GnomADv3	-
1141970	NC_000013.11:g.32352338C>T	Not Yet Reviewed	chr13:g.32352338:C>T		-	GnomAD,GnomADv3	-
1123843	NC_000013.11:g.32325096A>T	Not Yet Reviewed	chr13:g.32325096:A>T		-	ClinVar	http://www.ncbi.nlm.nih.gov/clinvar/?term=SCV001181580
1204674	NC_000013.11:g.32367992C>T	Not Yet Reviewed	chr13:g.32367992:C>T		-	GnomADv3	-
1144431	NC_000013.11:g.32357862C>A	Not Yet Reviewed	chr13:g.32357862:C>A		-	ClinVar	http://www.ncbi.nlm.nih.gov/clinvar/?term=SCV004445643
1204002	NC_000013.11:g.32363459C>G	Not Yet Reviewed	chr13:g.32363459:C>G		-	ClinVar	http://www.ncbi.nlm.nih.gov/clinvar/?term=SCV005975567
1207191	NC_000013.11:g.32395982_32395988dup	Not Yet Reviewed	chr13:g.32395960:C>CTTTTTTT		-	GnomADv3	-
1154370	NC_000013.11:g.32383328C>T	Not Yet Reviewed	chr13:g.32383328:C>T		-	GnomAD,GnomADv3	-
1141756	NC_000013.11:g.32351655G>A	Not Yet Reviewed	chr13:g.32351655:G>A		-	GnomADv3	-
1196750	NC_000013.11:g.32322487_32322488insGAAATAAAAG	Not Yet Reviewed	chr13:g.32322486:G>GGGAAATAAAA		-	GnomAD,GnomADv3	-
1121577	NC_000013.11:g.32316973G>A	Not Yet Reviewed	chr13:g.32316973:G>A		-	GnomAD,GnomADv3	-
1154759	NC_000013.11:g.32385211C>A	Not Yet Reviewed	chr13:g.32385211:C>A		-	GnomADv3	-
1204509	NC_000013.11:g.32365994G>T	Not Yet Reviewed	chr13:g.32365994:G>T		-	GnomADv3	-
1203362	NC_000013.11:g.32358475T>C	Not Yet Reviewed	chr13:g.32358475:T>C		-	GnomAD,GnomADv3	-
1121750	NC_000013.11:g.32317744C>A	Not Yet Reviewed	chr13:g.32317744:C>A		-	GnomAD	-
1151673	NC_000013.11:g.32376756G>T	Not Yet Reviewed	chr13:g.32376756:G>T		-	ClinVar	http://www.ncbi.nlm.nih.gov/clinvar/?term=SCV002685265
1130857	NC_000013.11:g.32337114C>T	Not Yet Reviewed	chr13:g.32337114:C>T		-	ClinVar	http://www.ncbi.nlm.nih.gov/clinvar/?term=SCV004361981, http://www.ncbi.nlm.nih.gov/clinvar/?term=SCV003850116, http://www.ncbi.nlm.nih.gov/clinvar/?term=SCV000635244, http://www.ncbi.nlm.nih.gov/clinvar/?term=SCV001177480
1135119	NC_000013.11:g.32339435A>G	Not Yet Reviewed	chr13:g.32339435:A>G		-	1000_Genomes,ClinVar,ExAC,GnomAD,GnomADv3	http://www.ncbi.nlm.nih.gov/clinvar/?term=SCV000216532, http://www.ncbi.nlm.nih.gov/clinvar/?term=SCV003846974
1145424	NC_000013.11:g.32360520C>G	Not Yet Reviewed	chr13:g.32360520:C>G		-	GnomADv3	-
1199194	NC_000013.11:g.32337520_32337523del	Not Yet Reviewed	chr13:g.32337517:TAATC>T		-	ClinVar,LOVD	http://www.ncbi.nlm.nih.gov/clinvar/?term=SCV000831143, http://www.ncbi.nlm.nih.gov/clinvar/?term=SCV004216061, http://www.ncbi.nlm.nih.gov/clinvar/?term=SCV005025854
1152497	NC_000013.11:g.32379375A>G	Not Yet Reviewed	chr13:g.32379375:A>G		-	ClinVar,LOVD	http://www.ncbi.nlm.nih.gov/clinvar/?term=SCV002290251, http://www.ncbi.nlm.nih.gov/clinvar/?term=SCV005102133
1140012	NC_000013.11:g.32345716A>G	Not Yet Reviewed	chr13:g.32345716:A>G		-	GnomAD,GnomADv3	-
1154912	NC_000013.11:g.32385915A>G	Not Yet Reviewed	chr13:g.32385915:A>G		-	GnomAD,GnomADv3	-
1139385	NC_000013.11:g.32343859A>T	Not Yet Reviewed	chr13:g.32343859:A>T		-	GnomADv3	-
1202217	NC_000013.11:g.32348004_32348005del	Not Yet Reviewed	chr13:g.32348002:CTA>C		-	GnomAD,GnomADv3	-
1122830	NC_000013.11:g.32320606G>C	Not Yet Reviewed	chr13:g.32320606:G>C		-	GnomADv3	-
1155163	NC_000013.11:g.32387145A>T	Not Yet Reviewed	chr13:g.32387145:A>T		-	GnomADv3	-
1134790	NC_000013.11:g.32339261A>G	Not Yet Reviewed	chr13:g.32339261:A>G		-	ClinVar,LOVD,ExAC,GnomAD	http://www.ncbi.nlm.nih.gov/clinvar/?term=SCV000887829, http://www.ncbi.nlm.nih.gov/clinvar/?term=SCV000217478, http://www.ncbi.nlm.nih.gov/clinvar/?term=SCV000906093, http://www.ncbi.nlm.nih.gov/clinvar/?term=SCV000265947, http://www.ncbi.nlm.nih.gov/clinvar/?term=SCV000109540, http://www.ncbi.nlm.nih.gov/clinvar/?term=SCV000283252, http://www.ncbi.nlm.nih.gov/clinvar/?term=SCV003852193
1197414	NC_000013.11:g.32328454G>C	Not Yet Reviewed	chr13:g.32328454:G>C		-	GnomADv3	-
1134732	NC_000013.11:g.32339233T>A	Not Yet Reviewed	chr13:g.32339233:T>A		-	LOVD	-
1145388	NC_000013.11:g.32360422C>T	Benign / Little Clinical Significance	chr13:g.32360422:C>T		?	ENIGMA,1000_Genomes,ClinVar,LOVD,GnomAD,GnomADv3	http://www.ncbi.nlm.nih.gov/clinvar/?term=SCV000321189
1146309	NC_000013.11:g.32363078G>C	Not Yet Reviewed	chr13:g.32363078:G>C		-	GnomADv3	-
1196998	NC_000013.11:g.32325582_32325583del	Not Yet Reviewed	chr13:g.32325580:ACC>A		-	GnomADv3	-
1198010	NC_000013.11:g.32332846_32332847del	Pathogenic	chr13:g.32332842:CAG>C		K457Afs*4	ENIGMA,ClinVar,LOVD	http://www.ncbi.nlm.nih.gov/clinvar/?term=SCV004295479, http://www.ncbi.nlm.nih.gov/clinvar/?term=SCV004005455, http://www.ncbi.nlm.nih.gov/clinvar/?term=SCV004190025, http://www.ncbi.nlm.nih.gov/clinvar/?term=SCV000323983, http://www.ncbi.nlm.nih.gov/clinvar/?term=SCV000326544
1123621	NC_000013.11:g.32324137G>C	Not Yet Reviewed	chr13:g.32324137:G>C		-	GnomADv3	-
1156461	NC_000013.11:g.32392814C>G	Not Yet Reviewed	chr13:g.32392814:C>G		-	GnomADv3	-
1125743	NC_000013.11:g.32329456A>G	Not Yet Reviewed	chr13:g.32329456:A>G		-	ClinVar	http://www.ncbi.nlm.nih.gov/clinvar/?term=SCV001634404, http://www.ncbi.nlm.nih.gov/clinvar/?term=SCV001734619
1201860	NC_000013.11:g.32342570_32342574dup	Not Yet Reviewed	chr13:g.32342568:G>GTATAC		-	GnomADv3	-
1155471	NC_000013.11:g.32388271A>G	Not Yet Reviewed	chr13:g.32388271:A>G		-	GnomADv3	-
1133948	NC_000013.11:g.32338812T>G	Not Yet Reviewed	chr13:g.32338812:T>G		-	ClinVar	http://www.ncbi.nlm.nih.gov/clinvar/?term=SCV004005444, http://www.ncbi.nlm.nih.gov/clinvar/?term=SCV003850525, http://www.ncbi.nlm.nih.gov/clinvar/?term=SCV002006071, http://www.ncbi.nlm.nih.gov/clinvar/?term=SCV001390146
1144840	NC_000013.11:g.32358675G>A	Not Yet Reviewed	chr13:g.32358675:G>A		-	GnomADv3	-
1157394	NC_000013.11:g.32395221A>G	Not Yet Reviewed	chr13:g.32395221:A>G		-	GnomADv3	-
1199660	NC_000013.11:g.32338255_32338260del	Not Yet Reviewed	chr13:g.32338254:TGACTAC>T		-	ClinVar,BIC	http://www.ncbi.nlm.nih.gov/clinvar/?term=SCV000146326
1202887	NC_000013.11:g.32355250T>C	Not Yet Reviewed	chr13:g.32355250:T>C		-	1000_Genomes,ClinVar,LOVD,ExAC,ESP,GnomAD,GnomADv3	http://www.ncbi.nlm.nih.gov/clinvar/?term=SCV002097591, http://www.ncbi.nlm.nih.gov/clinvar/?term=SCV000258682, http://www.ncbi.nlm.nih.gov/clinvar/?term=SCV000202300, http://www.ncbi.nlm.nih.gov/clinvar/?term=SCV000602752, http://www.ncbi.nlm.nih.gov/clinvar/?term=SCV004844403, http://www.ncbi.nlm.nih.gov/clinvar/?term=SCV005236526, http://www.ncbi.nlm.nih.gov/clinvar/?term=SCV002025816, http://www.ncbi.nlm.nih.gov/clinvar/?term=SCV001979638, http://www.ncbi.nlm.nih.gov/clinvar/?term=SCV001930871, http://www.ncbi.nlm.nih.gov/clinvar/?term=SCV001744232, http://www.ncbi.nlm.nih.gov/clinvar/?term=SCV001550303, http://www.ncbi.nlm.nih.gov/clinvar/?term=SCV000268811, http://www.ncbi.nlm.nih.gov/clinvar/?term=SCV001000149, http://www.ncbi.nlm.nih.gov/clinvar/?term=SCV001906256, http://www.ncbi.nlm.nih.gov/clinvar/?term=SCV001139178, http://www.ncbi.nlm.nih.gov/clinvar/?term=SCV000084509
1202739	NC_000013.11:g.32354974A>G	Not Yet Reviewed	chr13:g.32354974:A>G		-	ClinVar,LOVD,GnomAD,GnomADv3	http://www.ncbi.nlm.nih.gov/clinvar/?term=SCV003930444, http://www.ncbi.nlm.nih.gov/clinvar/?term=SCV000944658, http://www.ncbi.nlm.nih.gov/clinvar/?term=SCV000661374, http://www.ncbi.nlm.nih.gov/clinvar/?term=SCV001824861, http://www.ncbi.nlm.nih.gov/clinvar/?term=SCV002774475, http://www.ncbi.nlm.nih.gov/clinvar/?term=SCV000689031
1203765	NC_000013.11:g.32362664dup	Pathogenic	chr13:g.32362663:C>CA		E2650Rfs*12	ENIGMA,ClinVar,LOVD	http://www.ncbi.nlm.nih.gov/clinvar/?term=SCV000324602, http://www.ncbi.nlm.nih.gov/clinvar/?term=SCV000327770
1201673	NC_000013.11:g.32341164del	Pathogenic	chr13:g.32341162:TG>T		G2270Efs*10	ENIGMA,ClinVar,LOVD,BIC	http://www.ncbi.nlm.nih.gov/clinvar/?term=SCV005199808, http://www.ncbi.nlm.nih.gov/clinvar/?term=SCV001187913, http://www.ncbi.nlm.nih.gov/clinvar/?term=SCV000301109, http://www.ncbi.nlm.nih.gov/clinvar/?term=SCV000146939
1145372	NC_000013.11:g.32360368T>C	Not Yet Reviewed	chr13:g.32360368:T>C		-	GnomAD,GnomADv3	-
1207080	NC_000013.11:g.32394924T>C	Not Yet Reviewed	chr13:g.32394924:T>C		-	ClinVar	http://www.ncbi.nlm.nih.gov/clinvar/?term=SCV005981204
1149362	NC_000013.11:g.32370426G>C	Not Yet Reviewed	chr13:g.32370426:G>C		-	ClinVar,LOVD,exLOVD,BIC,ENIGMA_BRCA12_Functional_Assays	http://www.ncbi.nlm.nih.gov/clinvar/?term=SCV000147332, http://www.ncbi.nlm.nih.gov/clinvar/?term=SCV001558148
1203672	NC_000013.11:g.32362523_32362524insAG	Pathogenic	chr13:g.32362522:G>GGA		A2603Rfs*46	ENIGMA,ClinVar,LOVD,BIC	http://www.ncbi.nlm.nih.gov/clinvar/?term=SCV000327737, http://www.ncbi.nlm.nih.gov/clinvar/?term=SCV000301205, http://www.ncbi.nlm.nih.gov/clinvar/?term=SCV000147196
1196697	NC_000013.11:g.32319826_32319830del	Not Yet Reviewed	chr13:g.32319822:CCTTTT>C		-	GnomADv3	-
1196649	NC_000013.11:g.32319276_32319277del	Pathogenic	chr13:g.32319274:CCG>C		L90Vfs*10	ENIGMA,ClinVar	http://www.ncbi.nlm.nih.gov/clinvar/?term=SCV000570458, http://www.ncbi.nlm.nih.gov/clinvar/?term=SCV000783893
1159153	NC_000013.11:g.32398600A>G	Not Yet Reviewed	chr13:g.32398600:A>G		-	ClinVar,ExAC,GnomAD,GnomADv3	http://www.ncbi.nlm.nih.gov/clinvar/?term=SCV001737765, http://www.ncbi.nlm.nih.gov/clinvar/?term=SCV000688686, http://www.ncbi.nlm.nih.gov/clinvar/?term=SCV001133664, http://www.ncbi.nlm.nih.gov/clinvar/?term=SCV004846264, http://www.ncbi.nlm.nih.gov/clinvar/?term=SCV000785207, http://www.ncbi.nlm.nih.gov/clinvar/?term=SCV000259934, http://www.ncbi.nlm.nih.gov/clinvar/?term=SCV000187150, http://www.ncbi.nlm.nih.gov/clinvar/?term=SCV000108593
1152647	NC_000013.11:g.32379466C>G	Not Yet Reviewed	chr13:g.32379466:C>G		-	LOVD	-
1207391	NC_000013.11:g.32397228_32397229del	Not Yet Reviewed	chr13:g.32397225:ACT>A		-	GnomADv3	-
1145359	NC_000013.11:g.32360293C>T	Not Yet Reviewed	chr13:g.32360293:C>T		-	1000_Genomes,GnomAD,GnomADv3	-
1154421	NC_000013.11:g.32383564G>A	Not Yet Reviewed	chr13:g.32383564:G>A		-	GnomADv3	-
1199170	NC_000013.11:g.32337466_32337511del	Not Yet Reviewed	chr13:g.32337463:ACAATATCCTACTAGTTTAGCTTGTGTTGAAATTGTAAATACCTTGG>A		-	LOVD	-
1199515	NC_000013.11:g.32338044_32338045del	Pathogenic	chr13:g.32338042:TTC>T		S1230Yfs*2	ENIGMA,ClinVar	http://www.ncbi.nlm.nih.gov/clinvar/?term=SCV000964623, http://www.ncbi.nlm.nih.gov/clinvar/?term=SCV001182423, http://www.ncbi.nlm.nih.gov/clinvar/?term=SCV004214557, http://www.ncbi.nlm.nih.gov/clinvar/?term=SCV002766548, http://www.ncbi.nlm.nih.gov/clinvar/?term=SCV000566857, http://www.ncbi.nlm.nih.gov/clinvar/?term=SCV000783928, http://www.ncbi.nlm.nih.gov/clinvar/?term=SCV000266040
1205222	NC_000013.11:g.32370971T>C	Benign / Little Clinical Significance	chr13:g.32370971:T>C		S2835P	ENIGMA,1000_Genomes,ClinVar,LOVD,exLOVD,ExAC,ESP,BIC,GnomAD,GnomADv3,ENIGMA_BRCA12_Functional_Assays	http://www.ncbi.nlm.nih.gov/clinvar/?term=SCV002551826, http://www.ncbi.nlm.nih.gov/clinvar/?term=SCV001267451, http://www.ncbi.nlm.nih.gov/clinvar/?term=SCV001139219, http://www.ncbi.nlm.nih.gov/clinvar/?term=SCV000223756, http://www.ncbi.nlm.nih.gov/clinvar/?term=SCV000084516, http://www.ncbi.nlm.nih.gov/clinvar/?term=SCV001371333, http://www.ncbi.nlm.nih.gov/clinvar/?term=SCV000227606, http://www.ncbi.nlm.nih.gov/clinvar/?term=SCV005880571, http://www.ncbi.nlm.nih.gov/clinvar/?term=SCV000073553, http://www.ncbi.nlm.nih.gov/clinvar/?term=SCV004846027, http://www.ncbi.nlm.nih.gov/clinvar/?term=SCV005236539, http://www.ncbi.nlm.nih.gov/clinvar/?term=SCV000183867, http://www.ncbi.nlm.nih.gov/clinvar/?term=SCV000885095, http://www.ncbi.nlm.nih.gov/clinvar/?term=SCV004240366, http://www.ncbi.nlm.nih.gov/clinvar/?term=SCV004016859, http://www.ncbi.nlm.nih.gov/clinvar/?term=SCV001161621, http://www.ncbi.nlm.nih.gov/clinvar/?term=SCV002798772, http://www.ncbi.nlm.nih.gov/clinvar/?term=SCV000154089, http://www.ncbi.nlm.nih.gov/clinvar/?term=SCV000683973, http://www.ncbi.nlm.nih.gov/clinvar/?term=SCV000494354, http://www.ncbi.nlm.nih.gov/clinvar/?term=SCV002531953, http://www.ncbi.nlm.nih.gov/clinvar/?term=SCV002515155, http://www.ncbi.nlm.nih.gov/clinvar/?term=SCV002068922, http://www.ncbi.nlm.nih.gov/clinvar/?term=SCV001967551, http://www.ncbi.nlm.nih.gov/clinvar/?term=SCV001952953, http://www.ncbi.nlm.nih.gov/clinvar/?term=SCV001905689, http://www.ncbi.nlm.nih.gov/clinvar/?term=SCV000592204, http://www.ncbi.nlm.nih.gov/clinvar/?term=SCV000383785, http://www.ncbi.nlm.nih.gov/clinvar/?term=SCV000863750, http://www.ncbi.nlm.nih.gov/clinvar/?term=SCV000778719, http://www.ncbi.nlm.nih.gov/clinvar/?term=SCV000167411, http://www.ncbi.nlm.nih.gov/clinvar/?term=SCV000538476, http://www.ncbi.nlm.nih.gov/clinvar/?term=SCV000147386
1141205	NC_000013.11:g.32349772G>A	Not Yet Reviewed	chr13:g.32349772:G>A		-	1000_Genomes,GnomAD,GnomADv3	-
1139174	NC_000013.11:g.32342971C>A	Not Yet Reviewed	chr13:g.32342971:C>A		-	GnomAD,GnomADv3	-
1150567	NC_000013.11:g.32373226C>T	Not Yet Reviewed	chr13:g.32373226:C>T		-	GnomADv3	-
1203087	NC_000013.11:g.32356571del	Not Yet Reviewed	chr13:g.32356570:AG>A		-	ClinVar	http://www.ncbi.nlm.nih.gov/clinvar/?term=SCV002247041, http://www.ncbi.nlm.nih.gov/clinvar/?term=SCV000803632, http://www.ncbi.nlm.nih.gov/clinvar/?term=SCV000689055
1155748	NC_000013.11:g.32389298A>G	Not Yet Reviewed	chr13:g.32389298:A>G		-	GnomAD	-
1203560	NC_000013.11:g.32359244_32359245del	Not Yet Reviewed	chr13:g.32359242:AAG>A		-	GnomAD,GnomADv3	-
1140872	NC_000013.11:g.32348740G>C	Not Yet Reviewed	chr13:g.32348740:G>C		-	1000_Genomes,GnomAD,GnomADv3	-
1126068	NC_000013.11:g.32330709G>A	Not Yet Reviewed	chr13:g.32330709:G>A		-	GnomADv3	-
1126592	NC_000013.11:g.32331917G>C	Not Yet Reviewed	chr13:g.32331917:G>C		-	GnomAD	-
1147248	NC_000013.11:g.32364579T>A	Not Yet Reviewed	chr13:g.32364579:T>A		-	GnomADv3	-
1196967	NC_000013.11:g.32325562_32325563insTTTTTTTTTTTTTTTTTTTTTTTTTTTTTT	Not Yet Reviewed	chr13:g.32325548:G>GTTTTTTTTTTTTTTTTTTTTTTTTTTTTTT		-	GnomADv3	-
1199374	NC_000013.11:g.32337806_32337807del	Pathogenic	chr13:g.32337804:CTA>C		I1151Lfs*6	ENIGMA,ClinVar,LOVD	http://www.ncbi.nlm.nih.gov/clinvar/?term=SCV005981177, http://www.ncbi.nlm.nih.gov/clinvar/?term=SCV004212780, http://www.ncbi.nlm.nih.gov/clinvar/?term=SCV000945543, http://www.ncbi.nlm.nih.gov/clinvar/?term=SCV000324157, http://www.ncbi.nlm.nih.gov/clinvar/?term=SCV000326864
1129630	NC_000013.11:g.32336359G>A	Likely benign	chr13:g.32336359:G>A		R668=	ENIGMA,ClinVar,LOVD,ExAC,GnomAD,GnomADv3	http://www.ncbi.nlm.nih.gov/clinvar/?term=SCV000283179, http://www.ncbi.nlm.nih.gov/clinvar/?term=SCV000214235, http://www.ncbi.nlm.nih.gov/clinvar/?term=SCV004846996, http://www.ncbi.nlm.nih.gov/clinvar/?term=SCV000487771, http://www.ncbi.nlm.nih.gov/clinvar/?term=SCV002533287, http://www.ncbi.nlm.nih.gov/clinvar/?term=SCV000591786, http://www.ncbi.nlm.nih.gov/clinvar/?term=SCV004016829, http://www.ncbi.nlm.nih.gov/clinvar/?term=SCV000688736, http://www.ncbi.nlm.nih.gov/clinvar/?term=SCV000578937, http://www.ncbi.nlm.nih.gov/clinvar/?term=SCV000888997, http://www.ncbi.nlm.nih.gov/clinvar/?term=SCV001871755, http://www.ncbi.nlm.nih.gov/clinvar/?term=SCV000694588
1207013	NC_000013.11:g.32394816_32394817insG	Pathogenic	chr13:g.32394816:A>AG		P3129Afs*21	ENIGMA,ClinVar,LOVD,BIC	http://www.ncbi.nlm.nih.gov/clinvar/?term=SCV000301387, http://www.ncbi.nlm.nih.gov/clinvar/?term=SCV000147625
1158096	NC_000013.11:g.32396973A>G	Not Yet Reviewed	chr13:g.32396973:A>G		-	ClinVar,LOVD	http://www.ncbi.nlm.nih.gov/clinvar/?term=SCV001535894, http://www.ncbi.nlm.nih.gov/clinvar/?term=SCV002532051, http://www.ncbi.nlm.nih.gov/clinvar/?term=SCV001801526, http://www.ncbi.nlm.nih.gov/clinvar/?term=SCV001361963, http://www.ncbi.nlm.nih.gov/clinvar/?term=SCV005548598
1132216	NC_000013.11:g.32337877T>G	Not Yet Reviewed	chr13:g.32337877:T>G		-	ClinVar	http://www.ncbi.nlm.nih.gov/clinvar/?term=SCV002378347, http://www.ncbi.nlm.nih.gov/clinvar/?term=SCV000688811
1132075	NC_000013.11:g.32337804C>G	Not Yet Reviewed	chr13:g.32337804:C>G		-	ClinVar	http://www.ncbi.nlm.nih.gov/clinvar/?term=SCV000210316, http://www.ncbi.nlm.nih.gov/clinvar/?term=SCV002616187, http://www.ncbi.nlm.nih.gov/clinvar/?term=SCV003851973
1156269	NC_000013.11:g.32391985A>T	Not Yet Reviewed	chr13:g.32391985:A>T		-	GnomADv3	-
1207552	NC_000013.11:g.32398489A>T	Benign / Little Clinical Significance	chr13:g.32398489:A>T		K3326*	ENIGMA,1000_Genomes,ClinVar,LOVD,exLOVD,ExAC,ESP,BIC,GnomAD,GnomADv3,ENIGMA_BRCA12_Functional_Assays	http://www.ncbi.nlm.nih.gov/clinvar/?term=SCV001149001, http://www.ncbi.nlm.nih.gov/clinvar/?term=SCV000987251, http://www.ncbi.nlm.nih.gov/clinvar/?term=SCV000202309, http://www.ncbi.nlm.nih.gov/clinvar/?term=SCV002551855, http://www.ncbi.nlm.nih.gov/clinvar/?term=SCV004101446, http://www.ncbi.nlm.nih.gov/clinvar/?term=SCV000172777, http://www.ncbi.nlm.nih.gov/clinvar/?term=SCV002010281, http://www.ncbi.nlm.nih.gov/clinvar/?term=SCV002556659, http://www.ncbi.nlm.nih.gov/clinvar/?term=SCV002515170, http://www.ncbi.nlm.nih.gov/clinvar/?term=SCV002025886, http://www.ncbi.nlm.nih.gov/clinvar/?term=SCV001429528, http://www.ncbi.nlm.nih.gov/clinvar/?term=SCV001952876, http://www.ncbi.nlm.nih.gov/clinvar/?term=SCV001906363, http://www.ncbi.nlm.nih.gov/clinvar/?term=SCV001800500, http://www.ncbi.nlm.nih.gov/clinvar/?term=SCV000592309, http://www.ncbi.nlm.nih.gov/clinvar/?term=SCV001469470, http://www.ncbi.nlm.nih.gov/clinvar/?term=SCV000219429, http://www.ncbi.nlm.nih.gov/clinvar/?term=SCV000383808, http://www.ncbi.nlm.nih.gov/clinvar/?term=SCV000787962, http://www.ncbi.nlm.nih.gov/clinvar/?term=SCV000743529, http://www.ncbi.nlm.nih.gov/clinvar/?term=SCV000733342, http://www.ncbi.nlm.nih.gov/clinvar/?term=SCV000695284, http://www.ncbi.nlm.nih.gov/clinvar/?term=SCV000693648, http://www.ncbi.nlm.nih.gov/clinvar/?term=SCV000588018, http://www.ncbi.nlm.nih.gov/clinvar/?term=SCV000511377, http://www.ncbi.nlm.nih.gov/clinvar/?term=SCV000054457, http://www.ncbi.nlm.nih.gov/clinvar/?term=SCV000292115, http://www.ncbi.nlm.nih.gov/clinvar/?term=SCV000212199, http://www.ncbi.nlm.nih.gov/clinvar/?term=SCV000145737, http://www.ncbi.nlm.nih.gov/clinvar/?term=SCV000187732, http://www.ncbi.nlm.nih.gov/clinvar/?term=SCV000084526, http://www.ncbi.nlm.nih.gov/clinvar/?term=SCV000043239, http://www.ncbi.nlm.nih.gov/clinvar/?term=SCV005880561, http://www.ncbi.nlm.nih.gov/clinvar/?term=SCV000602758, http://www.ncbi.nlm.nih.gov/clinvar/?term=SCV000073939, http://www.ncbi.nlm.nih.gov/clinvar/?term=SCV005236565, http://www.ncbi.nlm.nih.gov/clinvar/?term=SCV004016857, http://www.ncbi.nlm.nih.gov/clinvar/?term=SCV000154053, http://www.ncbi.nlm.nih.gov/clinvar/?term=SCV000484958, http://www.ncbi.nlm.nih.gov/clinvar/?term=SCV001270610, http://www.ncbi.nlm.nih.gov/clinvar/?term=SCV001139281, http://www.ncbi.nlm.nih.gov/clinvar/?term=SCV000863773, http://www.ncbi.nlm.nih.gov/clinvar/?term=SCV000778727, http://www.ncbi.nlm.nih.gov/clinvar/?term=SCV000744794, http://www.ncbi.nlm.nih.gov/clinvar/?term=SCV000588130, http://www.ncbi.nlm.nih.gov/clinvar/?term=SCV000586993, http://www.ncbi.nlm.nih.gov/clinvar/?term=SCV000575759, http://www.ncbi.nlm.nih.gov/clinvar/?term=SCV000301783, http://www.ncbi.nlm.nih.gov/clinvar/?term=SCV000196031, http://www.ncbi.nlm.nih.gov/clinvar/?term=SCV000257622
1143403	NC_000013.11:g.32355862A>G	Not Yet Reviewed	chr13:g.32355862:A>G		-	GnomADv3	-
1153007	NC_000013.11:g.32379818A>T	Not Yet Reviewed	chr13:g.32379818:A>T		-	ClinVar	http://www.ncbi.nlm.nih.gov/clinvar/?term=SCV001487348, http://www.ncbi.nlm.nih.gov/clinvar/?term=SCV002686612
1205553	NC_000013.11:g.32376518_32376521del	Not Yet Reviewed	chr13:g.32376517:GTCTC>G		-	GnomADv3	-
1132622	NC_000013.11:g.32338112G>C	Not Yet Reviewed	chr13:g.32338112:G>C		-	ClinVar	http://www.ncbi.nlm.nih.gov/clinvar/?term=SCV005734594
1203589	NC_000013.11:g.32359261T>A	Not Yet Reviewed	chr13:g.32359261:T>A		-	GnomADv3	-
1206288	NC_000013.11:g.32380560A>G	Not Yet Reviewed	chr13:g.32380560:A>G		-	GnomADv3	-
1144270	NC_000013.11:g.32357775A>G	Not Yet Reviewed	chr13:g.32357775:A>G		-	ClinVar,LOVD	http://www.ncbi.nlm.nih.gov/clinvar/?term=SCV005058353, http://www.ncbi.nlm.nih.gov/clinvar/?term=SCV000950113, http://www.ncbi.nlm.nih.gov/clinvar/?term=SCV002673842
1143835	NC_000013.11:g.32356551G>C	Not Yet Reviewed	chr13:g.32356551:G>C		-	ClinVar,LOVD,ENIGMA_BRCA12_Functional_Assays	http://www.ncbi.nlm.nih.gov/clinvar/?term=SCV000166187, http://www.ncbi.nlm.nih.gov/clinvar/?term=SCV000277162, http://www.ncbi.nlm.nih.gov/clinvar/?term=SCV000683888, http://www.ncbi.nlm.nih.gov/clinvar/?term=SCV001251296, http://www.ncbi.nlm.nih.gov/clinvar/?term=SCV001133907, http://www.ncbi.nlm.nih.gov/clinvar/?term=SCV000566463
1200562	NC_000013.11:g.32339653del	Pathogenic	chr13:g.32339652:AT>A		N1766Kfs*11	ENIGMA,ClinVar,LOVD	http://www.ncbi.nlm.nih.gov/clinvar/?term=SCV002645682, http://www.ncbi.nlm.nih.gov/clinvar/?term=SCV000324331, http://www.ncbi.nlm.nih.gov/clinvar/?term=SCV000327195
1135919	NC_000013.11:g.32339859A>G	Not Yet Reviewed	chr13:g.32339859:A>G		-	ClinVar	http://www.ncbi.nlm.nih.gov/clinvar/?term=SCV004219692, http://www.ncbi.nlm.nih.gov/clinvar/?term=SCV003848871, http://www.ncbi.nlm.nih.gov/clinvar/?term=SCV000829070
1133248	NC_000013.11:g.32338442A>G	Not Yet Reviewed	chr13:g.32338442:A>G		-	ClinVar,LOVD	http://www.ncbi.nlm.nih.gov/clinvar/?term=SCV003848668, http://www.ncbi.nlm.nih.gov/clinvar/?term=SCV001511407
1133287	NC_000013.11:g.32338464G>C	Not Yet Reviewed	chr13:g.32338464:G>C		-	ClinVar	http://www.ncbi.nlm.nih.gov/clinvar/?term=SCV000635335, http://www.ncbi.nlm.nih.gov/clinvar/?term=SCV004845274, http://www.ncbi.nlm.nih.gov/clinvar/?term=SCV000906075, http://www.ncbi.nlm.nih.gov/clinvar/?term=SCV000216323, http://www.ncbi.nlm.nih.gov/clinvar/?term=SCV004122586, http://www.ncbi.nlm.nih.gov/clinvar/?term=SCV003848682, http://www.ncbi.nlm.nih.gov/clinvar/?term=SCV002046677
1141156	NC_000013.11:g.32349548A>G	Not Yet Reviewed	chr13:g.32349548:A>G		-	GnomADv3	-
1126641	NC_000013.11:g.32332167T>C	Not Yet Reviewed	chr13:g.32332167:T>C		-	GnomADv3	-
1129890	NC_000013.11:g.32336528A>T	Not Yet Reviewed	chr13:g.32336528:A>T		-	ClinVar	http://www.ncbi.nlm.nih.gov/clinvar/?term=SCV001591818, http://www.ncbi.nlm.nih.gov/clinvar/?term=SCV003853785
1156191	NC_000013.11:g.32391567C>A	Not Yet Reviewed	chr13:g.32391567:C>A		-	GnomAD	-
1139139	NC_000013.11:g.32342821G>T	Not Yet Reviewed	chr13:g.32342821:G>T		-	GnomADv3	-
1120869	NC_000013.11:g.32315490C>T	Not Yet Reviewed	chr13:g.32315490:C>T		-	LOVD	-
1130734	NC_000013.11:g.32337032C>T	Not Yet Reviewed	chr13:g.32337032:C>T		-	ClinVar,LOVD	http://www.ncbi.nlm.nih.gov/clinvar/?term=SCV005199779, http://www.ncbi.nlm.nih.gov/clinvar/?term=SCV005025696, http://www.ncbi.nlm.nih.gov/clinvar/?term=SCV000635236, http://www.ncbi.nlm.nih.gov/clinvar/?term=SCV001552047
1151714	NC_000013.11:g.32376777C>A	Not Yet Reviewed	chr13:g.32376777:C>A		-	ClinVar	http://www.ncbi.nlm.nih.gov/clinvar/?term=SCV003855495, http://www.ncbi.nlm.nih.gov/clinvar/?term=SCV001201258
1200284	NC_000013.11:g.32339269dup	Pathogenic	chr13:g.32339266:T>TA		V1639Sfs*3	ENIGMA,ClinVar,LOVD,GnomAD	http://www.ncbi.nlm.nih.gov/clinvar/?term=SCV000217634, http://www.ncbi.nlm.nih.gov/clinvar/?term=SCV001395829, http://www.ncbi.nlm.nih.gov/clinvar/?term=SCV004210516, http://www.ncbi.nlm.nih.gov/clinvar/?term=SCV002811746, http://www.ncbi.nlm.nih.gov/clinvar/?term=SCV000300797
1157978	NC_000013.11:g.32396903T>C	Likely benign	chr13:g.32396903:T>C		I3169=	ENIGMA,ClinVar	http://www.ncbi.nlm.nih.gov/clinvar/?term=SCV004362823, http://www.ncbi.nlm.nih.gov/clinvar/?term=SCV000260503, http://www.ncbi.nlm.nih.gov/clinvar/?term=SCV000275233, http://www.ncbi.nlm.nih.gov/clinvar/?term=SCV000578911, http://www.ncbi.nlm.nih.gov/clinvar/?term=SCV000726785
1144797	NC_000013.11:g.32358545A>G	Not Yet Reviewed	chr13:g.32358545:A>G		-	GnomAD,GnomADv3	-
1203350	NC_000013.11:g.32358464G>A	Not Yet Reviewed	chr13:g.32358464:G>A		-	GnomADv3	-
1125985	NC_000013.11:g.32330210G>A	Not Yet Reviewed	chr13:g.32330210:G>A		-	GnomADv3	-
1133393	NC_000013.11:g.32338509C>T	Not Yet Reviewed	chr13:g.32338509:C>T		-	LOVD	-
1128156	NC_000013.11:g.32333093G>A	Not Yet Reviewed	chr13:g.32333093:G>A		-	ClinVar	http://www.ncbi.nlm.nih.gov/clinvar/?term=SCV000276076, http://www.ncbi.nlm.nih.gov/clinvar/?term=SCV003851524
1199202	NC_000013.11:g.32337525_32337529del	Pathogenic	chr13:g.32337521:CAAAAG>C		K1057Tfs*8	ENIGMA,ClinVar,LOVD,ExAC,BIC,GnomAD	http://www.ncbi.nlm.nih.gov/clinvar/?term=SCV005090024, http://www.ncbi.nlm.nih.gov/clinvar/?term=SCV004845116, http://www.ncbi.nlm.nih.gov/clinvar/?term=SCV005347798, http://www.ncbi.nlm.nih.gov/clinvar/?term=SCV000901105, http://www.ncbi.nlm.nih.gov/clinvar/?term=SCV000326827, http://www.ncbi.nlm.nih.gov/clinvar/?term=SCV002588862, http://www.ncbi.nlm.nih.gov/clinvar/?term=SCV000918996, http://www.ncbi.nlm.nih.gov/clinvar/?term=SCV000278845, http://www.ncbi.nlm.nih.gov/clinvar/?term=SCV000591849, http://www.ncbi.nlm.nih.gov/clinvar/?term=SCV000839918, http://www.ncbi.nlm.nih.gov/clinvar/?term=SCV000146184, http://www.ncbi.nlm.nih.gov/clinvar/?term=SCV002048290, http://www.ncbi.nlm.nih.gov/clinvar/?term=SCV000072154, http://www.ncbi.nlm.nih.gov/clinvar/?term=SCV000296698, http://www.ncbi.nlm.nih.gov/clinvar/?term=SCV005199048, http://www.ncbi.nlm.nih.gov/clinvar/?term=SCV004213625, http://www.ncbi.nlm.nih.gov/clinvar/?term=SCV000186021, http://www.ncbi.nlm.nih.gov/clinvar/?term=SCV004848525, http://www.ncbi.nlm.nih.gov/clinvar/?term=SCV000683533, http://www.ncbi.nlm.nih.gov/clinvar/?term=SCV003816168, http://www.ncbi.nlm.nih.gov/clinvar/?term=SCV000489135, http://www.ncbi.nlm.nih.gov/clinvar/?term=SCV000863676, http://www.ncbi.nlm.nih.gov/clinvar/?term=SCV000588089, http://www.ncbi.nlm.nih.gov/clinvar/?term=SCV000587662, http://www.ncbi.nlm.nih.gov/clinvar/?term=SCV000586939, http://www.ncbi.nlm.nih.gov/clinvar/?term=SCV000300594, http://www.ncbi.nlm.nih.gov/clinvar/?term=SCV000054012
1124057	NC_000013.11:g.32325319A>G	Not Yet Reviewed	chr13:g.32325319:A>G		-	GnomADv3	-
1131646	NC_000013.11:g.32337561C>T	Not Yet Reviewed	chr13:g.32337561:C>T		-	ClinVar,LOVD,exLOVD,BIC	http://www.ncbi.nlm.nih.gov/clinvar/?term=SCV000072160, http://www.ncbi.nlm.nih.gov/clinvar/?term=SCV000215861, http://www.ncbi.nlm.nih.gov/clinvar/?term=SCV004845123, http://www.ncbi.nlm.nih.gov/clinvar/?term=SCV000146190, http://www.ncbi.nlm.nih.gov/clinvar/?term=SCV001776257, http://www.ncbi.nlm.nih.gov/clinvar/?term=SCV004761884, http://www.ncbi.nlm.nih.gov/clinvar/?term=SCV000918970, http://www.ncbi.nlm.nih.gov/clinvar/?term=SCV001133747, http://www.ncbi.nlm.nih.gov/clinvar/?term=SCV003851765, http://www.ncbi.nlm.nih.gov/clinvar/?term=SCV002533772, http://www.ncbi.nlm.nih.gov/clinvar/?term=SCV000785152
1155267	NC_000013.11:g.32387669C>A	Not Yet Reviewed	chr13:g.32387669:C>A		-	GnomAD,GnomADv3	-
1200261	NC_000013.11:g.32339232dup	Pathogenic	chr13:g.32339228:G>GA		N1626Kfs*13	ENIGMA,ClinVar,LOVD	http://www.ncbi.nlm.nih.gov/clinvar/?term=SCV000549503, http://www.ncbi.nlm.nih.gov/clinvar/?term=SCV002638715, http://www.ncbi.nlm.nih.gov/clinvar/?term=SCV000783743
1138182	NC_000013.11:g.32340994T>C	Not Yet Reviewed	chr13:g.32340994:T>C		-	ClinVar	http://www.ncbi.nlm.nih.gov/clinvar/?term=SCV005548749
1136256	NC_000013.11:g.32340045T>G	Not Yet Reviewed	chr13:g.32340045:T>G		-	ClinVar	http://www.ncbi.nlm.nih.gov/clinvar/?term=SCV005734443
1149078	NC_000013.11:g.32369437A>G	Not Yet Reviewed	chr13:g.32369437:A>G		-	GnomAD,GnomADv3	-
1152018	NC_000013.11:g.32377622G>A	Not Yet Reviewed	chr13:g.32377622:G>A		-	GnomAD,GnomADv3	-
1158248	NC_000013.11:g.32397156A>C	Not Yet Reviewed	chr13:g.32397156:A>C		-	1000_Genomes,GnomADv3	-
1143400	NC_000013.11:g.32355860A>C	Not Yet Reviewed	chr13:g.32355860:A>C		-	GnomAD,GnomADv3	-
1138736	NC_000013.11:g.32341584G>A	Not Yet Reviewed	chr13:g.32341584:G>A		-	GnomAD,GnomADv3	-
1122542	NC_000013.11:g.32319336C>G	Not Yet Reviewed	chr13:g.32319336:C>G		-	ClinVar	http://www.ncbi.nlm.nih.gov/clinvar/?term=SCV003239902
1149186	NC_000013.11:g.32369816C>G	Not Yet Reviewed	chr13:g.32369816:C>G		-	GnomADv3	-
1137405	NC_000013.11:g.32340622G>A	Not Yet Reviewed	chr13:g.32340622:G>A		-	ClinVar	http://www.ncbi.nlm.nih.gov/clinvar/?term=SCV003298145, http://www.ncbi.nlm.nih.gov/clinvar/?term=SCV001187176
1137740	NC_000013.11:g.32340776G>C	Not Yet Reviewed	chr13:g.32340776:G>C		-	ClinVar	http://www.ncbi.nlm.nih.gov/clinvar/?term=SCV002658588, http://www.ncbi.nlm.nih.gov/clinvar/?term=SCV003852512
1134658	NC_000013.11:g.32339186G>T	Not Yet Reviewed	chr13:g.32339186:G>T		-	ClinVar	http://www.ncbi.nlm.nih.gov/clinvar/?term=SCV003852131, http://www.ncbi.nlm.nih.gov/clinvar/?term=SCV000635409
1132070	NC_000013.11:g.32337803A>T	Not Yet Reviewed	chr13:g.32337803:A>T		-	ClinVar	http://www.ncbi.nlm.nih.gov/clinvar/?term=SCV000944915, http://www.ncbi.nlm.nih.gov/clinvar/?term=SCV003851970
1203104	NC_000013.11:g.32356589T>C	Not Yet Reviewed	chr13:g.32356589:T>C		-	ClinVar	http://www.ncbi.nlm.nih.gov/clinvar/?term=SCV005975548, http://www.ncbi.nlm.nih.gov/clinvar/?term=SCV001506666
1132570	NC_000013.11:g.32338080G>C	Not Yet Reviewed	chr13:g.32338080:G>C		-	ClinVar	http://www.ncbi.nlm.nih.gov/clinvar/?term=SCV004453530
1202371	NC_000013.11:g.32349250del	Not Yet Reviewed	chr13:g.32349248:AT>A		-	GnomADv3	-
1154789	NC_000013.11:g.32385316G>A	Not Yet Reviewed	chr13:g.32385316:G>A		-	GnomADv3	-
1198090	NC_000013.11:g.32332982_32332989del	Pathogenic	chr13:g.32332979:ATCAAAAAG>A		K502Yfs*9	ENIGMA,ClinVar,LOVD	http://www.ncbi.nlm.nih.gov/clinvar/?term=SCV000323995
1147194	NC_000013.11:g.32364303C>T	Not Yet Reviewed	chr13:g.32364303:C>T		-	GnomADv3	-
1143796	NC_000013.11:g.32356530C>A	Not Yet Reviewed	chr13:g.32356530:C>A		-	ClinVar,GnomAD	http://www.ncbi.nlm.nih.gov/clinvar/?term=SCV000549546
1152505	NC_000013.11:g.32379379G>A	Not Yet Reviewed	chr13:g.32379379:G>A		-	ClinVar	http://www.ncbi.nlm.nih.gov/clinvar/?term=SCV002687977
1199575	NC_000013.11:g.32338152A>G	Not Yet Reviewed	chr13:g.32338152:A>G		-	ClinVar	http://www.ncbi.nlm.nih.gov/clinvar/?term=SCV002625832, http://www.ncbi.nlm.nih.gov/clinvar/?term=SCV001378622, http://www.ncbi.nlm.nih.gov/clinvar/?term=SCV004834218, http://www.ncbi.nlm.nih.gov/clinvar/?term=SCV004362023, http://www.ncbi.nlm.nih.gov/clinvar/?term=SCV003846881, http://www.ncbi.nlm.nih.gov/clinvar/?term=SCV002599031
1201178	NC_000013.11:g.32340532del	Not Yet Reviewed	chr13:g.32340531:GT>G		-	ClinVar	http://www.ncbi.nlm.nih.gov/clinvar/?term=SCV005393887
1121042	NC_000013.11:g.32315754C>T	Not Yet Reviewed	chr13:g.32315754:C>T		-	GnomAD,GnomADv3	-
1152664	NC_000013.11:g.32379476T>A	Not Yet Reviewed	chr13:g.32379476:T>A		-	ClinVar	http://www.ncbi.nlm.nih.gov/clinvar/?term=SCV003312502, http://www.ncbi.nlm.nih.gov/clinvar/?term=SCV004846092
1138246	NC_000013.11:g.32341029C>A	Not Yet Reviewed	chr13:g.32341029:C>A		-	ClinVar	http://www.ncbi.nlm.nih.gov/clinvar/?term=SCV000217551, http://www.ncbi.nlm.nih.gov/clinvar/?term=SCV003847352
1205750	NC_000013.11:g.32377602_32377607del	Not Yet Reviewed	chr13:g.32377590:CAAAAAA>C		-	GnomADv3	-
1146960	NC_000013.11:g.32363495T>G	Not Yet Reviewed	chr13:g.32363495:T>G		-	ClinVar,ExAC,GnomAD,GnomADv3	http://www.ncbi.nlm.nih.gov/clinvar/?term=SCV000283338, http://www.ncbi.nlm.nih.gov/clinvar/?term=SCV001362070, http://www.ncbi.nlm.nih.gov/clinvar/?term=SCV004220595, http://www.ncbi.nlm.nih.gov/clinvar/?term=SCV002531927, http://www.ncbi.nlm.nih.gov/clinvar/?term=SCV000297565, http://www.ncbi.nlm.nih.gov/clinvar/?term=SCV005059201, http://www.ncbi.nlm.nih.gov/clinvar/?term=SCV000216692, http://www.ncbi.nlm.nih.gov/clinvar/?term=SCV004826009, http://www.ncbi.nlm.nih.gov/clinvar/?term=SCV001737451, http://www.ncbi.nlm.nih.gov/clinvar/?term=SCV000568100, http://www.ncbi.nlm.nih.gov/clinvar/?term=SCV000785678
1133417	NC_000013.11:g.32338519T>C	Not Yet Reviewed	chr13:g.32338519:T>C		-	ClinVar	http://www.ncbi.nlm.nih.gov/clinvar/?term=SCV002416548
1197554	NC_000013.11:g.32330958A>T	Pathogenic	chr13:g.32330958:A>T		K241*	ENIGMA,ClinVar,LOVD	http://www.ncbi.nlm.nih.gov/clinvar/?term=SCV000904829, http://www.ncbi.nlm.nih.gov/clinvar/?term=SCV002548465, http://www.ncbi.nlm.nih.gov/clinvar/?term=SCV000275154, http://www.ncbi.nlm.nih.gov/clinvar/?term=SCV004242727, http://www.ncbi.nlm.nih.gov/clinvar/?term=SCV002164174, http://www.ncbi.nlm.nih.gov/clinvar/?term=SCV005199770, http://www.ncbi.nlm.nih.gov/clinvar/?term=SCV000300350
1197740	NC_000013.11:g.32332379dup	Pathogenic	chr13:g.32332378:A>AG		D301Gfs*4	ENIGMA,ClinVar,LOVD,BIC	http://www.ncbi.nlm.nih.gov/clinvar/?term=SCV000300370, http://www.ncbi.nlm.nih.gov/clinvar/?term=SCV000145786
1121607	NC_000013.11:g.32317086C>G	Not Yet Reviewed	chr13:g.32317086:C>G		-	GnomADv3	-
1155378	NC_000013.11:g.32388100A>G	Not Yet Reviewed	chr13:g.32388100:A>G		-	GnomADv3	-
1144821	NC_000013.11:g.32358613G>A	Not Yet Reviewed	chr13:g.32358613:G>A		-	GnomADv3	-
1142343	NC_000013.11:g.32354239G>A	Not Yet Reviewed	chr13:g.32354239:G>A		-	GnomADv3	-
1155838	NC_000013.11:g.32389783T>C	Not Yet Reviewed	chr13:g.32389783:T>C		-	GnomADv3	-
1206084	NC_000013.11:g.32379902C>G	Not Yet Reviewed	chr13:g.32379902:C>G		-	1000_Genomes,ClinVar,LOVD,ExAC,BIC,GnomAD,GnomADv3	http://www.ncbi.nlm.nih.gov/clinvar/?term=SCV002520849, http://www.ncbi.nlm.nih.gov/clinvar/?term=SCV000383801, http://www.ncbi.nlm.nih.gov/clinvar/?term=SCV000383802, http://www.ncbi.nlm.nih.gov/clinvar/?term=SCV005915712, http://www.ncbi.nlm.nih.gov/clinvar/?term=SCV000276148, http://www.ncbi.nlm.nih.gov/clinvar/?term=SCV000488164, http://www.ncbi.nlm.nih.gov/clinvar/?term=SCV002556186, http://www.ncbi.nlm.nih.gov/clinvar/?term=SCV000054403, http://www.ncbi.nlm.nih.gov/clinvar/?term=SCV000549747, http://www.ncbi.nlm.nih.gov/clinvar/?term=SCV004846124, http://www.ncbi.nlm.nih.gov/clinvar/?term=SCV000910983, http://www.ncbi.nlm.nih.gov/clinvar/?term=SCV004211900, http://www.ncbi.nlm.nih.gov/clinvar/?term=SCV000108644, http://www.ncbi.nlm.nih.gov/clinvar/?term=SCV000147540
1151592	NC_000013.11:g.32376711A>C	Not Yet Reviewed	chr13:g.32376711:A>C		-	ClinVar	http://www.ncbi.nlm.nih.gov/clinvar/?term=SCV002682563
1135872	NC_000013.11:g.32339831G>T	Not Yet Reviewed	chr13:g.32339831:G>T		-	LOVD	-
1197732	NC_000013.11:g.32332375dup	Not Yet Reviewed	chr13:g.32332373:G>GT		-	ClinVar	http://www.ncbi.nlm.nih.gov/clinvar/?term=SCV000828757
1207035	NC_000013.11:g.32394841dup	Not Yet Reviewed	chr13:g.32394840:T>TA		-	ClinVar,LOVD	http://www.ncbi.nlm.nih.gov/clinvar/?term=SCV005836292, http://www.ncbi.nlm.nih.gov/clinvar/?term=SCV004212851
1153772	NC_000013.11:g.32380686A>C	Benign / Little Clinical Significance	chr13:g.32380686:A>C		?	ENIGMA,1000_Genomes,ClinVar,LOVD,GnomAD,GnomADv3	http://www.ncbi.nlm.nih.gov/clinvar/?term=SCV000321232
1128030	NC_000013.11:g.32333027A>G	Not Yet Reviewed	chr13:g.32333027:A>G		-	ClinVar	http://www.ncbi.nlm.nih.gov/clinvar/?term=SCV003851474, http://www.ncbi.nlm.nih.gov/clinvar/?term=SCV001203115
1197826	NC_000013.11:g.32332519del	Not Yet Reviewed	chr13:g.32332517:CA>C		-	ClinVar	http://www.ncbi.nlm.nih.gov/clinvar/?term=SCV000907323
1141134	NC_000013.11:g.32349427C>G	Not Yet Reviewed	chr13:g.32349427:C>G		-	GnomADv3	-
1205574	NC_000013.11:g.32376536_32376539del	Not Yet Reviewed	chr13:g.32376532:AAAAG>A		-	GnomADv3	-
1127517	NC_000013.11:g.32332757G>A	Not Yet Reviewed	chr13:g.32332757:G>A		-	ClinVar	http://www.ncbi.nlm.nih.gov/clinvar/?term=SCV003849959, http://www.ncbi.nlm.nih.gov/clinvar/?term=SCV001348849
1200805	NC_000013.11:g.32340011C>T	Pathogenic	chr13:g.32340011:C>T		Q1886*	ENIGMA,ClinVar,LOVD,BIC	http://www.ncbi.nlm.nih.gov/clinvar/?term=SCV000591984, http://www.ncbi.nlm.nih.gov/clinvar/?term=SCV001428896, http://www.ncbi.nlm.nih.gov/clinvar/?term=SCV000863708, http://www.ncbi.nlm.nih.gov/clinvar/?term=SCV001186376, http://www.ncbi.nlm.nih.gov/clinvar/?term=SCV000072723, http://www.ncbi.nlm.nih.gov/clinvar/?term=SCV004219696, http://www.ncbi.nlm.nih.gov/clinvar/?term=SCV004038266, http://www.ncbi.nlm.nih.gov/clinvar/?term=SCV000567305, http://www.ncbi.nlm.nih.gov/clinvar/?term=SCV000587788, http://www.ncbi.nlm.nih.gov/clinvar/?term=SCV000537640, http://www.ncbi.nlm.nih.gov/clinvar/?term=SCV004214602, http://www.ncbi.nlm.nih.gov/clinvar/?term=SCV000327256, http://www.ncbi.nlm.nih.gov/clinvar/?term=SCV000300915, http://www.ncbi.nlm.nih.gov/clinvar/?term=SCV000146659
1156698	NC_000013.11:g.32394122C>T	Not Yet Reviewed	chr13:g.32394122:C>T		-	GnomADv3	-
1139942	NC_000013.11:g.32345339A>G	Not Yet Reviewed	chr13:g.32345339:A>G		-	GnomAD,GnomADv3	-
1202521	NC_000013.11:g.32350546_32350550del	Not Yet Reviewed	chr13:g.32350544:TCGAGA>T		-	GnomADv3	-
1207332	NC_000013.11:g.32396926A>G	Not Yet Reviewed	chr13:g.32396926:A>G		-	ClinVar,GnomAD	http://www.ncbi.nlm.nih.gov/clinvar/?term=SCV000273483, http://www.ncbi.nlm.nih.gov/clinvar/?term=SCV004846185, http://www.ncbi.nlm.nih.gov/clinvar/?term=SCV002770072, http://www.ncbi.nlm.nih.gov/clinvar/?term=SCV002532044, http://www.ncbi.nlm.nih.gov/clinvar/?term=SCV000297580, http://www.ncbi.nlm.nih.gov/clinvar/?term=SCV000635749, http://www.ncbi.nlm.nih.gov/clinvar/?term=SCV005402407, http://www.ncbi.nlm.nih.gov/clinvar/?term=SCV001733841, http://www.ncbi.nlm.nih.gov/clinvar/?term=SCV000887967, http://www.ncbi.nlm.nih.gov/clinvar/?term=SCV000917006, http://www.ncbi.nlm.nih.gov/clinvar/?term=SCV000896370
1153457	NC_000013.11:g.32380109C>T	Likely benign	chr13:g.32380109:C>T		L3074=	ENIGMA,1000_Genomes,ClinVar,LOVD,ExAC,GnomADv3	http://www.ncbi.nlm.nih.gov/clinvar/?term=SCV002687594, http://www.ncbi.nlm.nih.gov/clinvar/?term=SCV001634872, http://www.ncbi.nlm.nih.gov/clinvar/?term=SCV000578901
1131366	NC_000013.11:g.32337411T>C	Not Yet Reviewed	chr13:g.32337411:T>C		-	GnomAD,GnomADv3	-
1125919	NC_000013.11:g.32329936G>A	Not Yet Reviewed	chr13:g.32329936:G>A		-	GnomAD,GnomADv3	-
1203006	NC_000013.11:g.32356463del	Pathogenic	chr13:g.32356462:AC>A		Q2491Rfs*33	ENIGMA,ClinVar,LOVD	http://www.ncbi.nlm.nih.gov/clinvar/?term=SCV000327667, http://www.ncbi.nlm.nih.gov/clinvar/?term=SCV000324877, http://www.ncbi.nlm.nih.gov/clinvar/?term=SCV000587895, http://www.ncbi.nlm.nih.gov/clinvar/?term=SCV000301168
1154194	NC_000013.11:g.32382571C>T	Not Yet Reviewed	chr13:g.32382571:C>T		-	GnomADv3	-
1131937	NC_000013.11:g.32337726A>C	Not Yet Reviewed	chr13:g.32337726:A>C		-	ClinVar	http://www.ncbi.nlm.nih.gov/clinvar/?term=SCV003442096, http://www.ncbi.nlm.nih.gov/clinvar/?term=SCV003851906
1132251	NC_000013.11:g.32337900T>C	Not Yet Reviewed	chr13:g.32337900:T>C		-	LOVD	-
1136694	NC_000013.11:g.32340264C>T	Not Yet Reviewed	chr13:g.32340264:C>T		-	ClinVar,LOVD,GnomAD,ENIGMA_BRCA12_Functional_Assays	http://www.ncbi.nlm.nih.gov/clinvar/?term=SCV000283276, http://www.ncbi.nlm.nih.gov/clinvar/?term=SCV003850771, http://www.ncbi.nlm.nih.gov/clinvar/?term=SCV000688955, http://www.ncbi.nlm.nih.gov/clinvar/?term=SCV000054195, http://www.ncbi.nlm.nih.gov/clinvar/?term=SCV001186731
1126839	NC_000013.11:g.32332368A>G	Not Yet Reviewed	chr13:g.32332368:A>G		-	ClinVar,ExAC,GnomAD	http://www.ncbi.nlm.nih.gov/clinvar/?term=SCV003848111, http://www.ncbi.nlm.nih.gov/clinvar/?term=SCV000906020
1200661	NC_000013.11:g.32339805C>G	Not Yet Reviewed	chr13:g.32339805:C>G		-	ClinVar,ExAC,GnomAD,GnomADv3	http://www.ncbi.nlm.nih.gov/clinvar/?term=SCV001186094, http://www.ncbi.nlm.nih.gov/clinvar/?term=SCV001533741, http://www.ncbi.nlm.nih.gov/clinvar/?term=SCV003848822
1129299	NC_000013.11:g.32335485T>C	Not Yet Reviewed	chr13:g.32335485:T>C		-	GnomADv3	-
1128184	NC_000013.11:g.32333110T>C	Not Yet Reviewed	chr13:g.32333110:T>C		-	ClinVar	http://www.ncbi.nlm.nih.gov/clinvar/?term=SCV005024575
1206140	NC_000013.11:g.32380090_32380092del	Not Yet Reviewed	chr13:g.32380088:CCAT>C		-	ClinVar	http://www.ncbi.nlm.nih.gov/clinvar/?term=SCV003853820
1199452	NC_000013.11:g.32337948del	Pathogenic	chr13:g.32337943:GA>G		N1198Mfs*11	ENIGMA,ClinVar,LOVD	http://www.ncbi.nlm.nih.gov/clinvar/?term=SCV000733247, http://www.ncbi.nlm.nih.gov/clinvar/?term=SCV002237263, http://www.ncbi.nlm.nih.gov/clinvar/?term=SCV002614896, http://www.ncbi.nlm.nih.gov/clinvar/?term=SCV000568464, http://www.ncbi.nlm.nih.gov/clinvar/?term=SCV000744441, http://www.ncbi.nlm.nih.gov/clinvar/?term=SCV000300645
1207428	NC_000013.11:g.32398148_32398149del	Not Yet Reviewed	chr13:g.32398147:TCA>T		-	GnomAD	-
1204043	NC_000013.11:g.32363535T>G	Not Yet Reviewed	chr13:g.32363535:T>G		-	ClinVar	http://www.ncbi.nlm.nih.gov/clinvar/?term=SCV005915678, http://www.ncbi.nlm.nih.gov/clinvar/?term=SCV005369613, http://www.ncbi.nlm.nih.gov/clinvar/?term=SCV002600843, http://www.ncbi.nlm.nih.gov/clinvar/?term=SCV001387132, http://www.ncbi.nlm.nih.gov/clinvar/?term=SCV000274163
1147077	NC_000013.11:g.32363624A>T	Not Yet Reviewed	chr13:g.32363624:A>T		-	LOVD	-
1127628	NC_000013.11:g.32332808A>T	Not Yet Reviewed	chr13:g.32332808:A>T		-	LOVD	-
1120901	NC_000013.11:g.32315535C>A	Not Yet Reviewed	chr13:g.32315535:C>A		-	LOVD	-
1141400	NC_000013.11:g.32350444A>C	Not Yet Reviewed	chr13:g.32350444:A>C		-	GnomADv3	-
1128899	NC_000013.11:g.32333944C>T	Not Yet Reviewed	chr13:g.32333944:C>T		-	GnomADv3	-
1133132	NC_000013.11:g.32338382A>G	Not Yet Reviewed	chr13:g.32338382:A>G		-	ClinVar,LOVD	http://www.ncbi.nlm.nih.gov/clinvar/?term=SCV000961029, http://www.ncbi.nlm.nih.gov/clinvar/?term=SCV000661217, http://www.ncbi.nlm.nih.gov/clinvar/?term=SCV003848617, http://www.ncbi.nlm.nih.gov/clinvar/?term=SCV000146358, http://www.ncbi.nlm.nih.gov/clinvar/?term=SCV004830010
1197230	NC_000013.11:g.32327292_32327293insC	Benign / Little Clinical Significance	chr13:g.32327292:A>AC		?	ENIGMA,ClinVar,LOVD	http://www.ncbi.nlm.nih.gov/clinvar/?term=SCV000244979
1126781	NC_000013.11:g.32332329G>T	Not Yet Reviewed	chr13:g.32332329:G>T		-	ClinVar	http://www.ncbi.nlm.nih.gov/clinvar/?term=SCV003848085, http://www.ncbi.nlm.nih.gov/clinvar/?term=SCV000635667
1131989	NC_000013.11:g.32337756G>C	Not Yet Reviewed	chr13:g.32337756:G>C		-	ClinVar,ExAC,GnomAD,GnomADv3	http://www.ncbi.nlm.nih.gov/clinvar/?term=SCV000187562, http://www.ncbi.nlm.nih.gov/clinvar/?term=SCV000210589, http://www.ncbi.nlm.nih.gov/clinvar/?term=SCV000688801, http://www.ncbi.nlm.nih.gov/clinvar/?term=SCV000785089, http://www.ncbi.nlm.nih.gov/clinvar/?term=SCV000109510, http://www.ncbi.nlm.nih.gov/clinvar/?term=SCV000283210, http://www.ncbi.nlm.nih.gov/clinvar/?term=SCV003851926
1150982	NC_000013.11:g.32375155C>T	Not Yet Reviewed	chr13:g.32375155:C>T		-	1000_Genomes,GnomADv3	-
1136710	NC_000013.11:g.32340272A>T	Not Yet Reviewed	chr13:g.32340272:A>T		-	ClinVar	http://www.ncbi.nlm.nih.gov/clinvar/?term=SCV003303188, http://www.ncbi.nlm.nih.gov/clinvar/?term=SCV003850779, http://www.ncbi.nlm.nih.gov/clinvar/?term=SCV002653339
1200373	NC_000013.11:g.32339405_32339420del	Pathogenic	chr13:g.32339402:CAGACTTCATTACTTGA>C		T1684Qfs*17	ENIGMA,ClinVar,LOVD	http://www.ncbi.nlm.nih.gov/clinvar/?term=SCV000324293, http://www.ncbi.nlm.nih.gov/clinvar/?term=SCV000327124
1135938	NC_000013.11:g.32339874G>A	Not Yet Reviewed	chr13:g.32339874:G>A		-	ClinVar,LOVD	http://www.ncbi.nlm.nih.gov/clinvar/?term=SCV004491657
1153816	NC_000013.11:g.32380818G>T	Not Yet Reviewed	chr13:g.32380818:G>T		-	GnomAD,GnomADv3	-
1205112	NC_000013.11:g.32370454_32370465del	Pathogenic	chr13:g.32370453:TTTCCTGACCCTA>T		F2795*	ENIGMA,ClinVar,LOVD	http://www.ncbi.nlm.nih.gov/clinvar/?term=SCV004018355, http://www.ncbi.nlm.nih.gov/clinvar/?term=SCV000301272, http://www.ncbi.nlm.nih.gov/clinvar/?term=SCV000184671
1200889	NC_000013.11:g.32340124C>A	Not Yet Reviewed	chr13:g.32340124:C>A		-	ClinVar,LOVD	http://www.ncbi.nlm.nih.gov/clinvar/?term=SCV005981170, http://www.ncbi.nlm.nih.gov/clinvar/?term=SCV003354357, http://www.ncbi.nlm.nih.gov/clinvar/?term=SCV003849091, http://www.ncbi.nlm.nih.gov/clinvar/?term=SCV001343482
1142193	NC_000013.11:g.32353496C>G	Not Yet Reviewed	chr13:g.32353496:C>G		-	GnomADv3	-
1152627	NC_000013.11:g.32379456A>C	Not Yet Reviewed	chr13:g.32379456:A>C		-	ClinVar	http://www.ncbi.nlm.nih.gov/clinvar/?term=SCV003314413
1206156	NC_000013.11:g.32380116del	Pathogenic	chr13:g.32380114:AG>A		G3076Dfs*7	ENIGMA,ClinVar,LOVD	http://www.ncbi.nlm.nih.gov/clinvar/?term=SCV004243860, http://www.ncbi.nlm.nih.gov/clinvar/?term=SCV004038783, http://www.ncbi.nlm.nih.gov/clinvar/?term=SCV000605644, http://www.ncbi.nlm.nih.gov/clinvar/?term=SCV001450305, http://www.ncbi.nlm.nih.gov/clinvar/?term=SCV000733334, http://www.ncbi.nlm.nih.gov/clinvar/?term=SCV001579245, http://www.ncbi.nlm.nih.gov/clinvar/?term=SCV002687598, http://www.ncbi.nlm.nih.gov/clinvar/?term=SCV004362798, http://www.ncbi.nlm.nih.gov/clinvar/?term=SCV000328079, http://www.ncbi.nlm.nih.gov/clinvar/?term=SCV002046164, http://www.ncbi.nlm.nih.gov/clinvar/?term=SCV001905950, http://www.ncbi.nlm.nih.gov/clinvar/?term=SCV000744558, http://www.ncbi.nlm.nih.gov/clinvar/?term=SCV000301362
1133456	NC_000013.11:g.32338541C>G	Not Yet Reviewed	chr13:g.32338541:C>G		-	ClinVar,ExAC	http://www.ncbi.nlm.nih.gov/clinvar/?term=SCV005551935
1138866	NC_000013.11:g.32341880A>G	Not Yet Reviewed	chr13:g.32341880:A>G		-	GnomADv3	-
1207390	NC_000013.11:g.32397202_32397206del	Not Yet Reviewed	chr13:g.32397197:AATTTT>A		-	GnomAD,GnomADv3	-
1205897	NC_000013.11:g.32379477del	Pathogenic	chr13:g.32379475:GT>G		L2972Cfs*4	ENIGMA,ClinVar,LOVD	http://www.ncbi.nlm.nih.gov/clinvar/?term=SCV005915705, http://www.ncbi.nlm.nih.gov/clinvar/?term=SCV000073668, http://www.ncbi.nlm.nih.gov/clinvar/?term=SCV000778959, http://www.ncbi.nlm.nih.gov/clinvar/?term=SCV002685572, http://www.ncbi.nlm.nih.gov/clinvar/?term=SCV000324707, http://www.ncbi.nlm.nih.gov/clinvar/?term=SCV000327988
1128446	NC_000013.11:g.32333255G>T	Not Yet Reviewed	chr13:g.32333255:G>T		-	ClinVar	http://www.ncbi.nlm.nih.gov/clinvar/?term=SCV005090019, http://www.ncbi.nlm.nih.gov/clinvar/?term=SCV004839427, http://www.ncbi.nlm.nih.gov/clinvar/?term=SCV000114965, http://www.ncbi.nlm.nih.gov/clinvar/?term=SCV000759180, http://www.ncbi.nlm.nih.gov/clinvar/?term=SCV000661337, http://www.ncbi.nlm.nih.gov/clinvar/?term=SCV003851634
1130389	NC_000013.11:g.32336823C>A	Not Yet Reviewed	chr13:g.32336823:C>A		-	ClinVar	http://www.ncbi.nlm.nih.gov/clinvar/?term=SCV000759266, http://www.ncbi.nlm.nih.gov/clinvar/?term=SCV003848344
1135015	NC_000013.11:g.32339382G>T	Not Yet Reviewed	chr13:g.32339382:G>T		-	ClinVar	http://www.ncbi.nlm.nih.gov/clinvar/?term=SCV001491103, http://www.ncbi.nlm.nih.gov/clinvar/?term=SCV001185316, http://www.ncbi.nlm.nih.gov/clinvar/?term=SCV003852293
1139836	NC_000013.11:g.32344786C>T	Not Yet Reviewed	chr13:g.32344786:C>T		-	GnomADv3	-
1156588	NC_000013.11:g.32393479T>A	Not Yet Reviewed	chr13:g.32393479:T>A		-	GnomAD,GnomADv3	-
1134549	NC_000013.11:g.32339127G>C	Not Yet Reviewed	chr13:g.32339127:G>C		-	ClinVar	http://www.ncbi.nlm.nih.gov/clinvar/?term=SCV000665055, http://www.ncbi.nlm.nih.gov/clinvar/?term=SCV003852087
1206891	NC_000013.11:g.32394353_32394385dup	Not Yet Reviewed	chr13:g.32394349:G>GGGTGCAAAGGTAAATGGATATGTGTCTTTGCTA		-	GnomADv3	-
1159393	NC_000013.11:g.32398761A>T	Not Yet Reviewed	chr13:g.32398761:A>T		-	ClinVar	http://www.ncbi.nlm.nih.gov/clinvar/?term=SCV004334321
1158875	NC_000013.11:g.32398404A>G	Not Yet Reviewed	chr13:g.32398404:A>G		-	ClinVar,GnomAD	http://www.ncbi.nlm.nih.gov/clinvar/?term=SCV001647004
1154726	NC_000013.11:g.32385100G>A	Not Yet Reviewed	chr13:g.32385100:G>A		-	GnomADv3	-
1154012	NC_000013.11:g.32381861G>A	Not Yet Reviewed	chr13:g.32381861:G>A		-	GnomADv3	-
1203579	NC_000013.11:g.32359253_32359254insAAAA	Not Yet Reviewed	chr13:g.32359250:T>TAAAA		-	GnomAD,GnomADv3	-
1125542	NC_000013.11:g.32328738A>G	Not Yet Reviewed	chr13:g.32328738:A>G		-	1000_Genomes,GnomADv3	-
1141499	NC_000013.11:g.32350754A>G	Not Yet Reviewed	chr13:g.32350754:A>G		-	GnomADv3	-
1201391	NC_000013.11:g.32340795_32340798del	Not Yet Reviewed	chr13:g.32340792:ATCAC>A		-	ClinVar,LOVD	http://www.ncbi.nlm.nih.gov/clinvar/?term=SCV005090046, http://www.ncbi.nlm.nih.gov/clinvar/?term=SCV004295926, http://www.ncbi.nlm.nih.gov/clinvar/?term=SCV005624501
1124091	NC_000013.11:g.32325495G>A	Not Yet Reviewed	chr13:g.32325495:G>A		-	GnomAD,GnomADv3	-
1128279	NC_000013.11:g.32333158T>A	Not Yet Reviewed	chr13:g.32333158:T>A		-	ClinVar	http://www.ncbi.nlm.nih.gov/clinvar/?term=SCV005734578
1148765	NC_000013.11:g.32368540A>C	Not Yet Reviewed	chr13:g.32368540:A>C		-	GnomADv3	-
1206719	NC_000013.11:g.32388703C>T	Not Yet Reviewed	chr13:g.32388703:C>T		-	GnomADv3	-
1203572	NC_000013.11:g.32359248G>T	Not Yet Reviewed	chr13:g.32359248:G>T		-	GnomADv3	-
1157551	NC_000013.11:g.32395944C>T	Not Yet Reviewed	chr13:g.32395944:C>T		-	GnomADv3	-
1134660	NC_000013.11:g.32339188G>A	Not Yet Reviewed	chr13:g.32339188:G>A		-	ClinVar,GnomAD,GnomADv3	http://www.ncbi.nlm.nih.gov/clinvar/?term=SCV000635410, http://www.ncbi.nlm.nih.gov/clinvar/?term=SCV001355701, http://www.ncbi.nlm.nih.gov/clinvar/?term=SCV001338443, http://www.ncbi.nlm.nih.gov/clinvar/?term=SCV000524817
1157973	NC_000013.11:g.32396901A>G	Not Yet Reviewed	chr13:g.32396901:A>G		-	ClinVar	http://www.ncbi.nlm.nih.gov/clinvar/?term=SCV002589869
1200935	NC_000013.11:g.32340183C>G	Not Yet Reviewed	chr13:g.32340183:C>G		-	ClinVar	http://www.ncbi.nlm.nih.gov/clinvar/?term=SCV005975576
1152243	NC_000013.11:g.32378733A>T	Not Yet Reviewed	chr13:g.32378733:A>T		-	GnomADv3	-
1203840	NC_000013.11:g.32363214_32363236del	Pathogenic	chr13:g.32363211:CGGCTATAAAAAAGATAATGGAAA>C		A2671Gfs*2	ENIGMA,ClinVar,LOVD,BIC	http://www.ncbi.nlm.nih.gov/clinvar/?term=SCV000301234, http://www.ncbi.nlm.nih.gov/clinvar/?term=SCV000147249
1203833	NC_000013.11:g.32363207A>G	Not Yet Reviewed	chr13:g.32363207:A>G		-	ClinVar	http://www.ncbi.nlm.nih.gov/clinvar/?term=SCV002679748
1122804	NC_000013.11:g.32320461C>T	Not Yet Reviewed	chr13:g.32320461:C>T		-	GnomADv3	-
1198328	NC_000013.11:g.32333331_32333332insA	Pathogenic	chr13:g.32333331:C>CA		Q619Pfs*3	ENIGMA,ClinVar	http://www.ncbi.nlm.nih.gov/clinvar/?term=SCV000784172
1133043	NC_000013.11:g.32338332C>T	Not Yet Reviewed	chr13:g.32338332:C>T		-	LOVD	-
1150479	NC_000013.11:g.32372969C>A	Not Yet Reviewed	chr13:g.32372969:C>A		-	GnomADv3	-
1204155	NC_000013.11:g.32365137_32365138insTTTTTTTTTTTTTTTTTTTTTTTTTTTTTTTTTTTTTTTTT	Not Yet Reviewed	chr13:g.32365109:C>CTTTTTTTTTTTTTTTTTTTTTTTTTTTTTTTTTTTTTTTTT		-	GnomADv3	-
1200960	NC_000013.11:g.32340217_32340218del	Pathogenic	chr13:g.32340216:CTT>C		S1955Rfs*4	ENIGMA,ClinVar,LOVD	http://www.ncbi.nlm.nih.gov/clinvar/?term=SCV000327301, http://www.ncbi.nlm.nih.gov/clinvar/?term=SCV000592008, http://www.ncbi.nlm.nih.gov/clinvar/?term=SCV001580201, http://www.ncbi.nlm.nih.gov/clinvar/?term=SCV005624472, http://www.ncbi.nlm.nih.gov/clinvar/?term=SCV000216375, http://www.ncbi.nlm.nih.gov/clinvar/?term=SCV004240333, http://www.ncbi.nlm.nih.gov/clinvar/?term=SCV000587806, http://www.ncbi.nlm.nih.gov/clinvar/?term=SCV000300945
1157183	NC_000013.11:g.32394847T>A	Not Yet Reviewed	chr13:g.32394847:T>A		-	ClinVar	http://www.ncbi.nlm.nih.gov/clinvar/?term=SCV002142100
1157880	NC_000013.11:g.32396574C>A	Not Yet Reviewed	chr13:g.32396574:C>A		-	GnomADv3	-
1205434	NC_000013.11:g.32375577dup	Benign / Little Clinical Significance	chr13:g.32375563:C>CT		?	ENIGMA,1000_Genomes,ClinVar,LOVD,GnomAD,GnomADv3	http://www.ncbi.nlm.nih.gov/clinvar/?term=SCV000321209
1203183	NC_000013.11:g.32357763A>G	Not Yet Reviewed	chr13:g.32357763:A>G		-	ClinVar,LOVD,exLOVD,BIC	http://www.ncbi.nlm.nih.gov/clinvar/?term=SCV005915649, http://www.ncbi.nlm.nih.gov/clinvar/?term=SCV000276049, http://www.ncbi.nlm.nih.gov/clinvar/?term=SCV002188176, http://www.ncbi.nlm.nih.gov/clinvar/?term=SCV001133912, http://www.ncbi.nlm.nih.gov/clinvar/?term=SCV000906938, http://www.ncbi.nlm.nih.gov/clinvar/?term=SCV000147153
1146613	NC_000013.11:g.32363316G>C	Not Yet Reviewed	chr13:g.32363316:G>C		-	LOVD	-
1145146	NC_000013.11:g.32359264C>T	Not Yet Reviewed	chr13:g.32359264:C>T		-	GnomADv3	-
1145495	NC_000013.11:g.32360855C>T	Not Yet Reviewed	chr13:g.32360855:C>T		-	1000_Genomes,GnomADv3	-
1139986	NC_000013.11:g.32345591G>A	Not Yet Reviewed	chr13:g.32345591:G>A		-	GnomAD,GnomADv3	-
1145375	NC_000013.11:g.32360372T>C	Not Yet Reviewed	chr13:g.32360372:T>C		-	GnomADv3	-
1140560	NC_000013.11:g.32347372A>T	Not Yet Reviewed	chr13:g.32347372:A>T		-	GnomAD,GnomADv3	-
1154433	NC_000013.11:g.32383659A>C	Not Yet Reviewed	chr13:g.32383659:A>C		-	GnomADv3	-
1139214	NC_000013.11:g.32343090T>C	Not Yet Reviewed	chr13:g.32343090:T>C		-	GnomADv3	-
1200037	NC_000013.11:g.32338860_32338861insT	Pathogenic	chr13:g.32338860:A>AT		Q1502Hfs*12	ENIGMA,ClinVar	http://www.ncbi.nlm.nih.gov/clinvar/?term=SCV000783932
1145365	NC_000013.11:g.32360320C>T	Not Yet Reviewed	chr13:g.32360320:C>T		-	1000_Genomes,GnomADv3	-
1136447	NC_000013.11:g.32340136A>G	Not Yet Reviewed	chr13:g.32340136:A>G		-	ClinVar,LOVD	http://www.ncbi.nlm.nih.gov/clinvar/?term=SCV002364936
1154611	NC_000013.11:g.32384453G>A	Not Yet Reviewed	chr13:g.32384453:G>A		-	GnomADv3	-
1142675	NC_000013.11:g.32354975T>G	Not Yet Reviewed	chr13:g.32354975:T>G		-	ClinVar	http://www.ncbi.nlm.nih.gov/clinvar/?term=SCV005551901
1126335	NC_000013.11:g.32331017A>C	Not Yet Reviewed	chr13:g.32331017:A>C		-	ClinVar	http://www.ncbi.nlm.nih.gov/clinvar/?term=SCV003333800
1152759	NC_000013.11:g.32379522A>G	Not Yet Reviewed	chr13:g.32379522:A>G		-	LOVD	-
1143153	NC_000013.11:g.32355246G>A	Not Yet Reviewed	chr13:g.32355246:G>A		-	ClinVar	http://www.ncbi.nlm.nih.gov/clinvar/?term=SCV000945603
1125634	NC_000013.11:g.32329157C>G	Not Yet Reviewed	chr13:g.32329157:C>G		-	GnomADv3	-
1157071	NC_000013.11:g.32394795T>C	Likely benign	chr13:g.32394795:T>C		A3121=	ENIGMA,ClinVar,LOVD,ExAC,GnomAD,GnomADv3	http://www.ncbi.nlm.nih.gov/clinvar/?term=SCV000661391, http://www.ncbi.nlm.nih.gov/clinvar/?term=SCV000689191, http://www.ncbi.nlm.nih.gov/clinvar/?term=SCV004846160, http://www.ncbi.nlm.nih.gov/clinvar/?term=SCV000600857, http://www.ncbi.nlm.nih.gov/clinvar/?term=SCV001552905, http://www.ncbi.nlm.nih.gov/clinvar/?term=SCV000578923, http://www.ncbi.nlm.nih.gov/clinvar/?term=SCV001082587, http://www.ncbi.nlm.nih.gov/clinvar/?term=SCV000970123
1207543	NC_000013.11:g.32398462C>T	Likely benign	chr13:g.32398462:C>T		L3317=	ENIGMA,ClinVar,LOVD,ExAC,GnomAD,GnomADv3	http://www.ncbi.nlm.nih.gov/clinvar/?term=SCV005909472, http://www.ncbi.nlm.nih.gov/clinvar/?term=SCV000592308, http://www.ncbi.nlm.nih.gov/clinvar/?term=SCV001469468, http://www.ncbi.nlm.nih.gov/clinvar/?term=SCV000918921, http://www.ncbi.nlm.nih.gov/clinvar/?term=SCV000579090, http://www.ncbi.nlm.nih.gov/clinvar/?term=SCV000283376, http://www.ncbi.nlm.nih.gov/clinvar/?term=SCV005215531, http://www.ncbi.nlm.nih.gov/clinvar/?term=SCV000214501, http://www.ncbi.nlm.nih.gov/clinvar/?term=SCV000689235, http://www.ncbi.nlm.nih.gov/clinvar/?term=SCV002532075, http://www.ncbi.nlm.nih.gov/clinvar/?term=SCV001891120, http://www.ncbi.nlm.nih.gov/clinvar/?term=SCV000541064
1147980	NC_000013.11:g.32366208C>A	Benign / Little Clinical Significance	chr13:g.32366208:C>A		?	ENIGMA,1000_Genomes,ClinVar,LOVD,GnomAD,GnomADv3	http://www.ncbi.nlm.nih.gov/clinvar/?term=SCV000245151
1204812	NC_000013.11:g.32368037_32368038insTTTTTTG	Not Yet Reviewed	chr13:g.32368037:T>TTTTTTTG		-	GnomADv3	-
1125379	NC_000013.11:g.32328097T>C	Not Yet Reviewed	chr13:g.32328097:T>C		-	GnomAD,GnomADv3	-
1198079	NC_000013.11:g.32332966_32332968del	Not Yet Reviewed	chr13:g.32332961:GCTT>G		-	ClinVar,LOVD	http://www.ncbi.nlm.nih.gov/clinvar/?term=SCV005102057
1147167	NC_000013.11:g.32364136T>C	Not Yet Reviewed	chr13:g.32364136:T>C		-	GnomADv3	-
1141522	NC_000013.11:g.32350814A>G	Not Yet Reviewed	chr13:g.32350814:A>G		-	GnomADv3	-
1147969	NC_000013.11:g.32366130A>G	Not Yet Reviewed	chr13:g.32366130:A>G		-	GnomADv3	-
1199508	NC_000013.11:g.32338037A>G	Benign / Little Clinical Significance	chr13:g.32338037:A>G		N1228D	ENIGMA,ClinVar,LOVD,exLOVD,ExAC,BIC,GnomAD,GnomADv3,ENIGMA_BRCA12_Functional_Assays	http://www.ncbi.nlm.nih.gov/clinvar/?term=SCV002563162, http://www.ncbi.nlm.nih.gov/clinvar/?term=SCV000213491, http://www.ncbi.nlm.nih.gov/clinvar/?term=SCV000210595, http://www.ncbi.nlm.nih.gov/clinvar/?term=SCV002533812, http://www.ncbi.nlm.nih.gov/clinvar/?term=SCV001905887, http://www.ncbi.nlm.nih.gov/clinvar/?term=SCV001553912, http://www.ncbi.nlm.nih.gov/clinvar/?term=SCV000743288, http://www.ncbi.nlm.nih.gov/clinvar/?term=SCV000146277, http://www.ncbi.nlm.nih.gov/clinvar/?term=SCV000072255, http://www.ncbi.nlm.nih.gov/clinvar/?term=SCV004016903, http://www.ncbi.nlm.nih.gov/clinvar/?term=SCV000296854, http://www.ncbi.nlm.nih.gov/clinvar/?term=SCV000220848, http://www.ncbi.nlm.nih.gov/clinvar/?term=SCV000683572, http://www.ncbi.nlm.nih.gov/clinvar/?term=SCV001951387, http://www.ncbi.nlm.nih.gov/clinvar/?term=SCV000694711, http://www.ncbi.nlm.nih.gov/clinvar/?term=SCV001139069, http://www.ncbi.nlm.nih.gov/clinvar/?term=SCV000805698, http://www.ncbi.nlm.nih.gov/clinvar/?term=SCV000744442, http://www.ncbi.nlm.nih.gov/clinvar/?term=SCV000244440, http://www.ncbi.nlm.nih.gov/clinvar/?term=SCV000054038
1126694	NC_000013.11:g.32332271G>A	Not Yet Reviewed	chr13:g.32332271:G>A		-	ClinVar,GnomAD	http://www.ncbi.nlm.nih.gov/clinvar/?term=SCV005374671, http://www.ncbi.nlm.nih.gov/clinvar/?term=SCV005325307
1135206	NC_000013.11:g.32339483T>C	Not Yet Reviewed	chr13:g.32339483:T>C		-	LOVD	-
1196954	NC_000013.11:g.32325546_32325547del	Not Yet Reviewed	chr13:g.32325537:ATT>A		-	GnomADv3	-
1123347	NC_000013.11:g.32323145T>C	Not Yet Reviewed	chr13:g.32323145:T>C		-	GnomADv3	-
1123463	NC_000013.11:g.32323380C>T	Not Yet Reviewed	chr13:g.32323380:C>T		-	GnomADv3	-
1157950	NC_000013.11:g.32396883C>G	Not Yet Reviewed	chr13:g.32396883:C>G		-	ClinVar	http://www.ncbi.nlm.nih.gov/clinvar/?term=SCV003477975
1159045	NC_000013.11:g.32398526C>A	Not Yet Reviewed	chr13:g.32398526:C>A		-	ClinVar	http://www.ncbi.nlm.nih.gov/clinvar/?term=SCV001669626, http://www.ncbi.nlm.nih.gov/clinvar/?term=SCV005023831, http://www.ncbi.nlm.nih.gov/clinvar/?term=SCV004034935, http://www.ncbi.nlm.nih.gov/clinvar/?term=SCV002556805
1198230	NC_000013.11:g.32333206T>A	Not Yet Reviewed	chr13:g.32333206:T>A		-	ClinVar	http://www.ncbi.nlm.nih.gov/clinvar/?term=SCV002716692, http://www.ncbi.nlm.nih.gov/clinvar/?term=SCV000758920, http://www.ncbi.nlm.nih.gov/clinvar/?term=SCV003851595, http://www.ncbi.nlm.nih.gov/clinvar/?term=SCV002819378
1206093	NC_000013.11:g.32379914del	Not Yet Reviewed	chr13:g.32379912:CG>C		-	ClinVar	http://www.ncbi.nlm.nih.gov/clinvar/?term=SCV002242475, http://www.ncbi.nlm.nih.gov/clinvar/?term=SCV000661275, http://www.ncbi.nlm.nih.gov/clinvar/?term=SCV003923091, http://www.ncbi.nlm.nih.gov/clinvar/?term=SCV002774271, http://www.ncbi.nlm.nih.gov/clinvar/?term=SCV000267828
1146769	NC_000013.11:g.32363398A>G	Not Yet Reviewed	chr13:g.32363398:A>G		-	ClinVar,GnomADv3	http://www.ncbi.nlm.nih.gov/clinvar/?term=SCV001639790, http://www.ncbi.nlm.nih.gov/clinvar/?term=SCV003855573
1130178	NC_000013.11:g.32336696A>C	Not Yet Reviewed	chr13:g.32336696:A>C		-	ClinVar	http://www.ncbi.nlm.nih.gov/clinvar/?term=SCV000186620, http://www.ncbi.nlm.nih.gov/clinvar/?term=SCV001623156, http://www.ncbi.nlm.nih.gov/clinvar/?term=SCV000826632, http://www.ncbi.nlm.nih.gov/clinvar/?term=SCV003848238, http://www.ncbi.nlm.nih.gov/clinvar/?term=SCV001133709
1153793	NC_000013.11:g.32380754A>G	Not Yet Reviewed	chr13:g.32380754:A>G		-	GnomADv3	-
1127998	NC_000013.11:g.32333013C>T	Not Yet Reviewed	chr13:g.32333013:C>T		-	ClinVar	http://www.ncbi.nlm.nih.gov/clinvar/?term=SCV000688710, http://www.ncbi.nlm.nih.gov/clinvar/?term=SCV003851462
1124050	NC_000013.11:g.32325300G>A	Not Yet Reviewed	chr13:g.32325300:G>A		-	GnomADv3	-
1143166	NC_000013.11:g.32355253C>T	Not Yet Reviewed	chr13:g.32355253:C>T		-	ClinVar	http://www.ncbi.nlm.nih.gov/clinvar/?term=SCV001509551
1203112	NC_000013.11:g.32356605_32356606dup	Not Yet Reviewed	chr13:g.32356603:T>TAA		-	ClinVar	http://www.ncbi.nlm.nih.gov/clinvar/?term=SCV000912396
1159208	NC_000013.11:g.32398630C>G	Not Yet Reviewed	chr13:g.32398630:C>G		-	ClinVar	http://www.ncbi.nlm.nih.gov/clinvar/?term=SCV004685194, http://www.ncbi.nlm.nih.gov/clinvar/?term=SCV005023925
1199402	NC_000013.11:g.32337847dup	Pathogenic	chr13:g.32337845:C>CT		H1165Sfs*19	ENIGMA,ClinVar,LOVD	http://www.ncbi.nlm.nih.gov/clinvar/?term=SCV000324161, http://www.ncbi.nlm.nih.gov/clinvar/?term=SCV000326874
1203493	NC_000013.11:g.32359219C>A	Benign / Little Clinical Significance	chr13:g.32359219:C>A		?	ENIGMA,1000_Genomes,ClinVar,LOVD,GnomAD,GnomADv3	http://www.ncbi.nlm.nih.gov/clinvar/?term=SCV000321259
1127133	NC_000013.11:g.32332529A>T	Not Yet Reviewed	chr13:g.32332529:A>T		-	ClinVar	http://www.ncbi.nlm.nih.gov/clinvar/?term=SCV002704166, http://www.ncbi.nlm.nih.gov/clinvar/?term=SCV001339346
1157484	NC_000013.11:g.32395680G>A	Not Yet Reviewed	chr13:g.32395680:G>A		-	GnomADv3	-
1143880	NC_000013.11:g.32356573A>G	Not Yet Reviewed	chr13:g.32356573:A>G		-	ClinVar,GnomAD	http://www.ncbi.nlm.nih.gov/clinvar/?term=SCV002551546, http://www.ncbi.nlm.nih.gov/clinvar/?term=SCV001699638, http://www.ncbi.nlm.nih.gov/clinvar/?term=SCV001189001, http://www.ncbi.nlm.nih.gov/clinvar/?term=SCV004801949
1121120	NC_000013.11:g.32316033C>T	Not Yet Reviewed	chr13:g.32316033:C>T		-	GnomAD,GnomADv3	-
1127003	NC_000013.11:g.32332453T>A	Not Yet Reviewed	chr13:g.32332453:T>A		-	ClinVar	http://www.ncbi.nlm.nih.gov/clinvar/?term=SCV003855517
1125945	NC_000013.11:g.32330086C>G	Not Yet Reviewed	chr13:g.32330086:C>G		-	GnomADv3	-
1197473	NC_000013.11:g.32329481_32329483del	Not Yet Reviewed	chr13:g.32329478:CATG>C		-	ClinVar,LOVD,GnomAD	http://www.ncbi.nlm.nih.gov/clinvar/?term=SCV000549679, http://www.ncbi.nlm.nih.gov/clinvar/?term=SCV000666097, http://www.ncbi.nlm.nih.gov/clinvar/?term=SCV004034869
1206945	NC_000013.11:g.32394722_32394725del	Not Yet Reviewed	chr13:g.32394721:TGTTA>T		-	ClinVar	http://www.ncbi.nlm.nih.gov/clinvar/?term=SCV000635734
1151674	NC_000013.11:g.32376757C>T	Not Yet Reviewed	chr13:g.32376757:C>T		-	ClinVar	http://www.ncbi.nlm.nih.gov/clinvar/?term=SCV005722749, http://www.ncbi.nlm.nih.gov/clinvar/?term=SCV004047279
1141821	NC_000013.11:g.32351878T>G	Not Yet Reviewed	chr13:g.32351878:T>G		-	GnomADv3	-
1129449	NC_000013.11:g.32336222T>C	Benign / Little Clinical Significance	chr13:g.32336222:T>C		?	ENIGMA,1000_Genomes,ClinVar,LOVD,ExAC,ESP,GnomAD,GnomADv3	http://www.ncbi.nlm.nih.gov/clinvar/?term=SCV000195965, http://www.ncbi.nlm.nih.gov/clinvar/?term=SCV001767582, http://www.ncbi.nlm.nih.gov/clinvar/?term=SCV000245022
1121195	NC_000013.11:g.32316309G>A	Not Yet Reviewed	chr13:g.32316309:G>A		-	GnomADv3	-
1198543	NC_000013.11:g.32335664dup	Not Yet Reviewed	chr13:g.32335661:C>CT		-	GnomADv3	-
1151460	NC_000013.11:g.32376618G>A	Not Yet Reviewed	chr13:g.32376618:G>A		-	LOVD	-
1155399	NC_000013.11:g.32388123T>C	Not Yet Reviewed	chr13:g.32388123:T>C		-	GnomAD	-
1205621	NC_000013.11:g.32376714_32376715del	Not Yet Reviewed	chr13:g.32376712:GAC>G		-	ClinVar	http://www.ncbi.nlm.nih.gov/clinvar/?term=SCV004362768
1146419	NC_000013.11:g.32363208G>T	Not Yet Reviewed	chr13:g.32363208:G>T		-	ClinVar	http://www.ncbi.nlm.nih.gov/clinvar/?term=SCV003278935
1142831	NC_000013.11:g.32355066G>A	Not Yet Reviewed	chr13:g.32355066:G>A		-	ClinVar	http://www.ncbi.nlm.nih.gov/clinvar/?term=SCV001567758
1197781	NC_000013.11:g.32332444del	Not Yet Reviewed	chr13:g.32332439:CA>C		-	ClinVar	http://www.ncbi.nlm.nih.gov/clinvar/?term=SCV002549103
1150794	NC_000013.11:g.32374220C>G	Not Yet Reviewed	chr13:g.32374220:C>G		-	GnomADv3	-
1122985	NC_000013.11:g.32321391A>G	Not Yet Reviewed	chr13:g.32321391:A>G		-	GnomADv3	-
1133843	NC_000013.11:g.32338762C>G	Not Yet Reviewed	chr13:g.32338762:C>G		-	ClinVar	http://www.ncbi.nlm.nih.gov/clinvar/?term=SCV004326564
1156199	NC_000013.11:g.32391584T>A	Not Yet Reviewed	chr13:g.32391584:T>A		-	GnomADv3	-
1126198	NC_000013.11:g.32330950A>T	Not Yet Reviewed	chr13:g.32330950:A>T		-	ClinVar	http://www.ncbi.nlm.nih.gov/clinvar/?term=SCV002298349
1203951	NC_000013.11:g.32363388del	Not Yet Reviewed	chr13:g.32363386:TA>T		-	GnomADv3	-
1159597	NC_000013.11:g.32399537A>G	Not Yet Reviewed	chr13:g.32399537:A>G		-	GnomADv3	-
1204981	NC_000013.11:g.32368836A>G	Not Yet Reviewed	chr13:g.32368836:A>G		-	GnomADv3	-
1155266	NC_000013.11:g.32387660A>T	Not Yet Reviewed	chr13:g.32387660:A>T		-	GnomADv3	-
1199061	NC_000013.11:g.32337267dup	Not Yet Reviewed	chr13:g.32337264:A>AT		-	ClinVar	http://www.ncbi.nlm.nih.gov/clinvar/?term=SCV005403509
1207439	NC_000013.11:g.32398187dup	Pathogenic	chr13:g.32398186:T>TA		Y3225*	ENIGMA,ClinVar,LOVD	http://www.ncbi.nlm.nih.gov/clinvar/?term=SCV000301408
1133409	NC_000013.11:g.32338518C>A	Not Yet Reviewed	chr13:g.32338518:C>A		-	1000_Genomes,ClinVar,LOVD,ExAC,BIC,GnomADv3	http://www.ncbi.nlm.nih.gov/clinvar/?term=SCV003848735, http://www.ncbi.nlm.nih.gov/clinvar/?term=SCV000146384
1204847	NC_000013.11:g.32368082_32368083insTT	Not Yet Reviewed	chr13:g.32368082:C>CTT		-	GnomAD,GnomADv3	-
1198511	NC_000013.11:g.32335354_32335363dup	Not Yet Reviewed	chr13:g.32335344:C>CAAAAAAAAAA		-	GnomADv3	-
1140159	NC_000013.11:g.32346437A>G	Not Yet Reviewed	chr13:g.32346437:A>G		-	1000_Genomes,GnomADv3	-
1142161	NC_000013.11:g.32353389G>C	Not Yet Reviewed	chr13:g.32353389:G>C		-	GnomAD,GnomADv3	-
1200367	NC_000013.11:g.32339397_32339398del	Pathogenic	chr13:g.32339394:CTG>C		V1681Efs*7	ENIGMA,ClinVar,LOVD,BIC	http://www.ncbi.nlm.nih.gov/clinvar/?term=SCV000276006, http://www.ncbi.nlm.nih.gov/clinvar/?term=SCV000072556, http://www.ncbi.nlm.nih.gov/clinvar/?term=SCV000296599, http://www.ncbi.nlm.nih.gov/clinvar/?term=SCV000694823, http://www.ncbi.nlm.nih.gov/clinvar/?term=SCV000587738, http://www.ncbi.nlm.nih.gov/clinvar/?term=SCV000054126, http://www.ncbi.nlm.nih.gov/clinvar/?term=SCV000278856, http://www.ncbi.nlm.nih.gov/clinvar/?term=SCV004213612, http://www.ncbi.nlm.nih.gov/clinvar/?term=SCV000683667, http://www.ncbi.nlm.nih.gov/clinvar/?term=SCV000327122, http://www.ncbi.nlm.nih.gov/clinvar/?term=SCV000300819, http://www.ncbi.nlm.nih.gov/clinvar/?term=SCV000146525
1202329	NC_000013.11:g.32349236_32349239dup	Not Yet Reviewed	chr13:g.32349216:C>CAAAA		-	GnomADv3	-
1198869	NC_000013.11:g.32336894dup	Pathogenic	chr13:g.32336892:C>CA		R847Kfs*34	ENIGMA,ClinVar,LOVD	http://www.ncbi.nlm.nih.gov/clinvar/?term=SCV000324089, http://www.ncbi.nlm.nih.gov/clinvar/?term=SCV000326723
1125840	NC_000013.11:g.32329587C>T	Not Yet Reviewed	chr13:g.32329587:C>T		-	LOVD,GnomAD,GnomADv3	-
1143362	NC_000013.11:g.32355749A>G	Not Yet Reviewed	chr13:g.32355749:A>G		-	GnomAD,GnomADv3	-
1129976	NC_000013.11:g.32336575A>G	Not Yet Reviewed	chr13:g.32336575:A>G		-	ClinVar	http://www.ncbi.nlm.nih.gov/clinvar/?term=SCV005424320
1123615	NC_000013.11:g.32324109T>A	Not Yet Reviewed	chr13:g.32324109:T>A		-	GnomADv3	-
1122769	NC_000013.11:g.32320303C>T	Not Yet Reviewed	chr13:g.32320303:C>T		-	GnomADv3	-
1134453	NC_000013.11:g.32339073G>T	Not Yet Reviewed	chr13:g.32339073:G>T		-	ClinVar,GnomADv3	http://www.ncbi.nlm.nih.gov/clinvar/?term=SCV005734641
1126425	NC_000013.11:g.32331128G>A	Benign / Little Clinical Significance	chr13:g.32331128:G>A		?	ENIGMA,1000_Genomes,ClinVar,LOVD,GnomAD,GnomADv3	http://www.ncbi.nlm.nih.gov/clinvar/?term=SCV005236032, http://www.ncbi.nlm.nih.gov/clinvar/?term=SCV001873118, http://www.ncbi.nlm.nih.gov/clinvar/?term=SCV000244994
1127665	NC_000013.11:g.32332831C>T	Not Yet Reviewed	chr13:g.32332831:C>T		-	ClinVar	http://www.ncbi.nlm.nih.gov/clinvar/?term=SCV005424283, http://www.ncbi.nlm.nih.gov/clinvar/?term=SCV005024658, http://www.ncbi.nlm.nih.gov/clinvar/?term=SCV003923125, http://www.ncbi.nlm.nih.gov/clinvar/?term=SCV001073804
1149261	NC_000013.11:g.32370258T>C	Not Yet Reviewed	chr13:g.32370258:T>C		-	GnomADv3	-
1206495	NC_000013.11:g.32385434_32385445del	Not Yet Reviewed	chr13:g.32385415:TTGTCTTTGGATA>T		-	GnomAD,GnomADv3	-
1129818	NC_000013.11:g.32336485A>C	Not Yet Reviewed	chr13:g.32336485:A>C		-	ClinVar	http://www.ncbi.nlm.nih.gov/clinvar/?term=SCV002729992
1128102	NC_000013.11:g.32333064T>A	Not Yet Reviewed	chr13:g.32333064:T>A		-	ClinVar,LOVD	http://www.ncbi.nlm.nih.gov/clinvar/?term=SCV005548603, http://www.ncbi.nlm.nih.gov/clinvar/?term=SCV003851505, http://www.ncbi.nlm.nih.gov/clinvar/?term=SCV000911889
1129314	NC_000013.11:g.32335554T>G	Not Yet Reviewed	chr13:g.32335554:T>G		-	GnomADv3	-
1203646	NC_000013.11:g.32361915_32361916del	Not Yet Reviewed	chr13:g.32361911:ATC>A		-	GnomADv3	-
1196821	NC_000013.11:g.32323441_32323451del	Not Yet Reviewed	chr13:g.32323440:ATCATGCCCGGC>A		-	GnomADv3	-
1157812	NC_000013.11:g.32396210G>T	Not Yet Reviewed	chr13:g.32396210:G>T		-	1000_Genomes,GnomAD,GnomADv3	-
1157199	NC_000013.11:g.32394857A>T	Not Yet Reviewed	chr13:g.32394857:A>T		-	ClinVar,GnomAD,GnomADv3	http://www.ncbi.nlm.nih.gov/clinvar/?term=SCV005550131, http://www.ncbi.nlm.nih.gov/clinvar/?term=SCV000950448
1156510	NC_000013.11:g.32393056A>G	Not Yet Reviewed	chr13:g.32393056:A>G		-	GnomAD,GnomADv3	-
1140156	NC_000013.11:g.32346414G>C	Not Yet Reviewed	chr13:g.32346414:G>C		-	GnomADv3	-
1124801	NC_000013.11:g.32326556A>G	Not Yet Reviewed	chr13:g.32326556:A>G		-	ClinVar	http://www.ncbi.nlm.nih.gov/clinvar/?term=SCV000758911, http://www.ncbi.nlm.nih.gov/clinvar/?term=SCV002650702
1150237	NC_000013.11:g.32371763A>G	Not Yet Reviewed	chr13:g.32371763:A>G		-	1000_Genomes,GnomAD,GnomADv3	-
1145404	NC_000013.11:g.32360461G>A	Not Yet Reviewed	chr13:g.32360461:G>A		-	GnomADv3	-
1130916	NC_000013.11:g.32337148A>T	Not Yet Reviewed	chr13:g.32337148:A>T		-	ClinVar	http://www.ncbi.nlm.nih.gov/clinvar/?term=SCV001701898
1201424	NC_000013.11:g.32340813C>T	Not Yet Reviewed	chr13:g.32340813:C>T		-	ClinVar,LOVD,exLOVD,BIC,GnomAD,GnomADv3	http://www.ncbi.nlm.nih.gov/clinvar/?term=SCV002761172, http://www.ncbi.nlm.nih.gov/clinvar/?term=SCV001362779, http://www.ncbi.nlm.nih.gov/clinvar/?term=SCV001739854, http://www.ncbi.nlm.nih.gov/clinvar/?term=SCV004033246, http://www.ncbi.nlm.nih.gov/clinvar/?term=SCV001496102, http://www.ncbi.nlm.nih.gov/clinvar/?term=SCV005361187, http://www.ncbi.nlm.nih.gov/clinvar/?term=SCV000185966, http://www.ncbi.nlm.nih.gov/clinvar/?term=SCV002579606, http://www.ncbi.nlm.nih.gov/clinvar/?term=SCV003852550, http://www.ncbi.nlm.nih.gov/clinvar/?term=SCV001957404, http://www.ncbi.nlm.nih.gov/clinvar/?term=SCV001553112, http://www.ncbi.nlm.nih.gov/clinvar/?term=SCV000903445, http://www.ncbi.nlm.nih.gov/clinvar/?term=SCV000278869, http://www.ncbi.nlm.nih.gov/clinvar/?term=SCV000146862
1138645	NC_000013.11:g.32341236T>C	Not Yet Reviewed	chr13:g.32341236:T>C		-	LOVD	-
1197058	NC_000013.11:g.32326144_32326145del	Pathogenic	chr13:g.32326143:TAA>T		K157Vfs*25	ENIGMA,ClinVar,LOVD	http://www.ncbi.nlm.nih.gov/clinvar/?term=SCV002550251, http://www.ncbi.nlm.nih.gov/clinvar/?term=SCV004243803, http://www.ncbi.nlm.nih.gov/clinvar/?term=SCV000605637, http://www.ncbi.nlm.nih.gov/clinvar/?term=SCV000327068, http://www.ncbi.nlm.nih.gov/clinvar/?term=SCV002570763, http://www.ncbi.nlm.nih.gov/clinvar/?term=SCV000587550, http://www.ncbi.nlm.nih.gov/clinvar/?term=SCV000109132, http://www.ncbi.nlm.nih.gov/clinvar/?term=SCV000607255, http://www.ncbi.nlm.nih.gov/clinvar/?term=SCV001585122, http://www.ncbi.nlm.nih.gov/clinvar/?term=SCV001469426, http://www.ncbi.nlm.nih.gov/clinvar/?term=SCV005424246, http://www.ncbi.nlm.nih.gov/clinvar/?term=SCV004778560, http://www.ncbi.nlm.nih.gov/clinvar/?term=SCV005046002, http://www.ncbi.nlm.nih.gov/clinvar/?term=SCV000673090, http://www.ncbi.nlm.nih.gov/clinvar/?term=SCV004212779, http://www.ncbi.nlm.nih.gov/clinvar/?term=SCV001780633, http://www.ncbi.nlm.nih.gov/clinvar/?term=SCV000683645, http://www.ncbi.nlm.nih.gov/clinvar/?term=SCV001965782, http://www.ncbi.nlm.nih.gov/clinvar/?term=SCV001959658, http://www.ncbi.nlm.nih.gov/clinvar/?term=SCV001906333, http://www.ncbi.nlm.nih.gov/clinvar/?term=SCV000591685, http://www.ncbi.nlm.nih.gov/clinvar/?term=SCV000300325
1142092	NC_000013.11:g.32353045T>G	Not Yet Reviewed	chr13:g.32353045:T>G		-	GnomAD,GnomADv3	-
1135069	NC_000013.11:g.32339407T>A	Not Yet Reviewed	chr13:g.32339407:T>A		-	ClinVar	http://www.ncbi.nlm.nih.gov/clinvar/?term=SCV005624444
1205799	NC_000013.11:g.32379282A>T	Not Yet Reviewed	chr13:g.32379282:A>T		-	ClinVar,GnomAD,GnomADv3	http://www.ncbi.nlm.nih.gov/clinvar/?term=SCV001139230
1207264	NC_000013.11:g.32395982_32395983insC	Not Yet Reviewed	chr13:g.32395982:T>TC		-	GnomADv3	-
1201801	NC_000013.11:g.32342251C>A	Not Yet Reviewed	chr13:g.32342251:C>A		-	GnomADv3	-
1122450	NC_000013.11:g.32319285A>G	Likely benign	chr13:g.32319285:A>G		Q92=	ENIGMA,ClinVar,LOVD,ExAC,GnomAD,GnomADv3	http://www.ncbi.nlm.nih.gov/clinvar/?term=SCV004509518, http://www.ncbi.nlm.nih.gov/clinvar/?term=SCV002747185, http://www.ncbi.nlm.nih.gov/clinvar/?term=SCV000578981
1153579	NC_000013.11:g.32380213A>G	Not Yet Reviewed	chr13:g.32380213:A>G		-	1000_Genomes,GnomADv3	-
1143887	NC_000013.11:g.32356577G>C	Not Yet Reviewed	chr13:g.32356577:G>C		-	ClinVar	http://www.ncbi.nlm.nih.gov/clinvar/?term=SCV002675212
1139423	NC_000013.11:g.32344096A>G	Not Yet Reviewed	chr13:g.32344096:A>G		-	GnomADv3	-
1158979	NC_000013.11:g.32398476G>T	Not Yet Reviewed	chr13:g.32398476:G>T		-	ClinVar,GnomADv3	http://www.ncbi.nlm.nih.gov/clinvar/?term=SCV001350319
1123510	NC_000013.11:g.32323568T>C	Not Yet Reviewed	chr13:g.32323568:T>C		-	GnomAD,GnomADv3	-
1151952	NC_000013.11:g.32377522A>G	Not Yet Reviewed	chr13:g.32377522:A>G		-	GnomAD,GnomADv3	-
1197839	NC_000013.11:g.32332541G>A	Not Yet Reviewed	chr13:g.32332541:G>A		-	ClinVar,exLOVD	http://www.ncbi.nlm.nih.gov/clinvar/?term=SCV002710937, http://www.ncbi.nlm.nih.gov/clinvar/?term=SCV002972021, http://www.ncbi.nlm.nih.gov/clinvar/?term=SCV003849814, http://www.ncbi.nlm.nih.gov/clinvar/?term=SCV002005333
1134121	NC_000013.11:g.32338900G>T	Not Yet Reviewed	chr13:g.32338900:G>T		-	ClinVar	http://www.ncbi.nlm.nih.gov/clinvar/?term=SCV000759053, http://www.ncbi.nlm.nih.gov/clinvar/?term=SCV003850595
1146596	NC_000013.11:g.32363305T>C	Not Yet Reviewed	chr13:g.32363305:T>C		-	ClinVar	http://www.ncbi.nlm.nih.gov/clinvar/?term=SCV002678230
1123851	NC_000013.11:g.32325100A>C	Not Yet Reviewed	chr13:g.32325100:A>C		-	ClinVar,GnomADv3	http://www.ncbi.nlm.nih.gov/clinvar/?term=SCV001560593, http://www.ncbi.nlm.nih.gov/clinvar/?term=SCV001748749, http://www.ncbi.nlm.nih.gov/clinvar/?term=SCV001469415, http://www.ncbi.nlm.nih.gov/clinvar/?term=SCV001181712
1202550	NC_000013.11:g.32350786_32350790del	Not Yet Reviewed	chr13:g.32350774:AAAAAT>A		-	GnomAD,GnomADv3	-
1139604	NC_000013.11:g.32344549T>C	Not Yet Reviewed	chr13:g.32344549:T>C		-	LOVD	-
1196889	NC_000013.11:g.32325133A>G	Not Yet Reviewed	chr13:g.32325133:A>G		-	ClinVar,GnomADv3	http://www.ncbi.nlm.nih.gov/clinvar/?term=SCV005981190, http://www.ncbi.nlm.nih.gov/clinvar/?term=SCV000635304, http://www.ncbi.nlm.nih.gov/clinvar/?term=SCV002046433
1141807	NC_000013.11:g.32351841G>A	Not Yet Reviewed	chr13:g.32351841:G>A		-	1000_Genomes,GnomAD,GnomADv3	-
1123736	NC_000013.11:g.32324774A>G	Not Yet Reviewed	chr13:g.32324774:A>G		-	GnomADv3	-
1131440	NC_000013.11:g.32337445C>G	Not Yet Reviewed	chr13:g.32337445:C>G		-	ClinVar,ExAC,GnomAD	http://www.ncbi.nlm.nih.gov/clinvar/?term=SCV004052500, http://www.ncbi.nlm.nih.gov/clinvar/?term=SCV000815120, http://www.ncbi.nlm.nih.gov/clinvar/?term=SCV003851677, http://www.ncbi.nlm.nih.gov/clinvar/?term=SCV000688786
1135397	NC_000013.11:g.32339573T>C	Not Yet Reviewed	chr13:g.32339573:T>C		-	ClinVar	http://www.ncbi.nlm.nih.gov/clinvar/?term=SCV001699318, http://www.ncbi.nlm.nih.gov/clinvar/?term=SCV002646686
1197340	NC_000013.11:g.32327788_32327795del	Not Yet Reviewed	chr13:g.32327786:TGAGACAAG>T		-	GnomAD	-
1151884	NC_000013.11:g.32377311G>A	Not Yet Reviewed	chr13:g.32377311:G>A		-	GnomADv3	-
1139048	NC_000013.11:g.32342375T>C	Not Yet Reviewed	chr13:g.32342375:T>C		-	1000_Genomes	-
1124011	NC_000013.11:g.32325198A>G	Not Yet Reviewed	chr13:g.32325198:A>G		-	ClinVar	http://www.ncbi.nlm.nih.gov/clinvar/?term=SCV003225317
1146018	NC_000013.11:g.32362599A>T	Not Yet Reviewed	chr13:g.32362599:A>T		-	ClinVar	http://www.ncbi.nlm.nih.gov/clinvar/?term=SCV002676847, http://www.ncbi.nlm.nih.gov/clinvar/?term=SCV000887928
1149425	NC_000013.11:g.32370459G>T	Not Yet Reviewed	chr13:g.32370459:G>T		-	ClinVar	http://www.ncbi.nlm.nih.gov/clinvar/?term=SCV000907031
1142829	NC_000013.11:g.32355064A>G	Not Yet Reviewed	chr13:g.32355064:A>G		-	ClinVar	http://www.ncbi.nlm.nih.gov/clinvar/?term=SCV002673454
1139364	NC_000013.11:g.32343750G>C	Not Yet Reviewed	chr13:g.32343750:G>C		-	GnomADv3	-
1149315	NC_000013.11:g.32370401G>C	Not Yet Reviewed	chr13:g.32370401:G>C		-	ClinVar,LOVD	http://www.ncbi.nlm.nih.gov/clinvar/?term=SCV002677156, http://www.ncbi.nlm.nih.gov/clinvar/?term=SCV002812413, http://www.ncbi.nlm.nih.gov/clinvar/?term=SCV000678824, http://www.ncbi.nlm.nih.gov/clinvar/?term=SCV001551446
1124065	NC_000013.11:g.32325366A>C	Not Yet Reviewed	chr13:g.32325366:A>C		-	GnomADv3	-
1145741	NC_000013.11:g.32362089C>A	Not Yet Reviewed	chr13:g.32362089:C>A		-	GnomADv3	-
1142894	NC_000013.11:g.32355096C>T	Not Yet Reviewed	chr13:g.32355096:C>T		-	LOVD	-
1204058	NC_000013.11:g.32364223A>T	Not Yet Reviewed	chr13:g.32364223:A>T		-	GnomADv3	-
1141523	NC_000013.11:g.32350817T>G	Not Yet Reviewed	chr13:g.32350817:T>G		-	1000_Genomes,GnomADv3	-
1200659	NC_000013.11:g.32339802dup	Not Yet Reviewed	chr13:g.32339801:A>AG		-	ClinVar	http://www.ncbi.nlm.nih.gov/clinvar/?term=SCV005083675
1205649	NC_000013.11:g.32376761del	Not Yet Reviewed	chr13:g.32376760:TG>T		-	ClinVar	http://www.ncbi.nlm.nih.gov/clinvar/?term=SCV000889162, http://www.ncbi.nlm.nih.gov/clinvar/?term=SCV005077033, http://www.ncbi.nlm.nih.gov/clinvar/?term=SCV000666006, http://www.ncbi.nlm.nih.gov/clinvar/?term=SCV000913091
1206236	NC_000013.11:g.32380554_32380555insTTTTTTTTTTTTTTTTTTTTTTTTTTTTTTT	Not Yet Reviewed	chr13:g.32380534:C>CTTTTTTTTTTTTTTTTTTTTTTTTTTTTTTT		-	GnomADv3	-
1205379	NC_000013.11:g.32373265dup	Not Yet Reviewed	chr13:g.32373262:C>CT		-	GnomADv3	-
1121413	NC_000013.11:g.32316511A>G	Not Yet Reviewed	chr13:g.32316511:A>G		-	ClinVar	http://www.ncbi.nlm.nih.gov/clinvar/?term=SCV005883084, http://www.ncbi.nlm.nih.gov/clinvar/?term=SCV004636124, http://www.ncbi.nlm.nih.gov/clinvar/?term=SCV001185620
1203815	NC_000013.11:g.32363183_32363185del	Not Yet Reviewed	chr13:g.32363180:TATG>T		-	ClinVar	http://www.ncbi.nlm.nih.gov/clinvar/?term=SCV005975598, http://www.ncbi.nlm.nih.gov/clinvar/?term=SCV001563736
1201892	NC_000013.11:g.32343222del	Not Yet Reviewed	chr13:g.32343215:GT>G		-	GnomADv3	-
1127969	NC_000013.11:g.32332991A>G	Not Yet Reviewed	chr13:g.32332991:A>G		-	ClinVar,LOVD,GnomAD,GnomADv3	http://www.ncbi.nlm.nih.gov/clinvar/?term=SCV000549751, http://www.ncbi.nlm.nih.gov/clinvar/?term=SCV004846926, http://www.ncbi.nlm.nih.gov/clinvar/?term=SCV003851449, http://www.ncbi.nlm.nih.gov/clinvar/?term=SCV000517105, http://www.ncbi.nlm.nih.gov/clinvar/?term=SCV001351104, http://www.ncbi.nlm.nih.gov/clinvar/?term=SCV000217023, http://www.ncbi.nlm.nih.gov/clinvar/?term=SCV000053930, http://www.ncbi.nlm.nih.gov/clinvar/?term=SCV005380541
1197943	NC_000013.11:g.32332742A>C	Not Yet Reviewed	chr13:g.32332742:A>C		-	ClinVar	http://www.ncbi.nlm.nih.gov/clinvar/?term=SCV005981181
1142658	NC_000013.11:g.32354967T>G	Not Yet Reviewed	chr13:g.32354967:T>G		-	ClinVar	http://www.ncbi.nlm.nih.gov/clinvar/?term=SCV002177515
1159082	NC_000013.11:g.32398553T>G	Not Yet Reviewed	chr13:g.32398553:T>G		-	ClinVar	http://www.ncbi.nlm.nih.gov/clinvar/?term=SCV002707602, http://www.ncbi.nlm.nih.gov/clinvar/?term=SCV005059069, http://www.ncbi.nlm.nih.gov/clinvar/?term=SCV001394851
1141503	NC_000013.11:g.32350762A>C	Not Yet Reviewed	chr13:g.32350762:A>C		-	GnomADv3	-
1142416	NC_000013.11:g.32354693T>C	Not Yet Reviewed	chr13:g.32354693:T>C		-	GnomAD,GnomADv3	-
1138480	NC_000013.11:g.32341135G>C	Not Yet Reviewed	chr13:g.32341135:G>C		-	ClinVar	http://www.ncbi.nlm.nih.gov/clinvar/?term=SCV005029141
1142911	NC_000013.11:g.32355105A>G	Not Yet Reviewed	chr13:g.32355105:A>G		-	ClinVar,LOVD,exLOVD,BIC,ENIGMA_BRCA12_Functional_Assays	http://www.ncbi.nlm.nih.gov/clinvar/?term=SCV005625276, http://www.ncbi.nlm.nih.gov/clinvar/?term=SCV004844384, http://www.ncbi.nlm.nih.gov/clinvar/?term=SCV000073189, http://www.ncbi.nlm.nih.gov/clinvar/?term=SCV000487827, http://www.ncbi.nlm.nih.gov/clinvar/?term=SCV000147061, http://www.ncbi.nlm.nih.gov/clinvar/?term=SCV000213520, http://www.ncbi.nlm.nih.gov/clinvar/?term=SCV001359210, http://www.ncbi.nlm.nih.gov/clinvar/?term=SCV000695051, http://www.ncbi.nlm.nih.gov/clinvar/?term=SCV000527881
1202558	NC_000013.11:g.32350977_32351017del	Not Yet Reviewed	chr13:g.32350949:GCTCTGTGTCTAGCTAAAGGTTTGTAAACGCACCGGTCAGCA>G		-	GnomAD,GnomADv3	-
1202286	NC_000013.11:g.32349201A>G	Not Yet Reviewed	chr13:g.32349201:A>G		-	GnomADv3	-
1207444	NC_000013.11:g.32398202T>C	Not Yet Reviewed	chr13:g.32398202:T>C		-	ClinVar,LOVD,GnomADv3	http://www.ncbi.nlm.nih.gov/clinvar/?term=SCV001249505, http://www.ncbi.nlm.nih.gov/clinvar/?term=SCV000820778, http://www.ncbi.nlm.nih.gov/clinvar/?term=SCV000661406, http://www.ncbi.nlm.nih.gov/clinvar/?term=SCV004846218, http://www.ncbi.nlm.nih.gov/clinvar/?term=SCV001358169
1148697	NC_000013.11:g.32368323G>T	Not Yet Reviewed	chr13:g.32368323:G>T		-	GnomADv3	-
1140351	NC_000013.11:g.32346867T>C	Not Yet Reviewed	chr13:g.32346867:T>C		-	ClinVar	http://www.ncbi.nlm.nih.gov/clinvar/?term=SCV002449978, http://www.ncbi.nlm.nih.gov/clinvar/?term=SCV002668001
1139951	NC_000013.11:g.32345388A>T	Not Yet Reviewed	chr13:g.32345388:A>T		-	GnomADv3	-
1207437	NC_000013.11:g.32398185dup	Pathogenic	chr13:g.32398184:T>TA		Y3225Ifs*30	ENIGMA,ClinVar,LOVD,BIC,GnomAD,GnomADv3,ENIGMA_BRCA12_Functional_Assays	http://www.ncbi.nlm.nih.gov/clinvar/?term=SCV002581551, http://www.ncbi.nlm.nih.gov/clinvar/?term=SCV001762267, http://www.ncbi.nlm.nih.gov/clinvar/?term=SCV000255257, http://www.ncbi.nlm.nih.gov/clinvar/?term=SCV004846215, http://www.ncbi.nlm.nih.gov/clinvar/?term=SCV004563568, http://www.ncbi.nlm.nih.gov/clinvar/?term=SCV004119359, http://www.ncbi.nlm.nih.gov/clinvar/?term=SCV000328160, http://www.ncbi.nlm.nih.gov/clinvar/?term=SCV002035341, http://www.ncbi.nlm.nih.gov/clinvar/?term=SCV001956712, http://www.ncbi.nlm.nih.gov/clinvar/?term=SCV000592302, http://www.ncbi.nlm.nih.gov/clinvar/?term=SCV000605805, http://www.ncbi.nlm.nih.gov/clinvar/?term=SCV000803165, http://www.ncbi.nlm.nih.gov/clinvar/?term=SCV000744792, http://www.ncbi.nlm.nih.gov/clinvar/?term=SCV000743528, http://www.ncbi.nlm.nih.gov/clinvar/?term=SCV000733341, http://www.ncbi.nlm.nih.gov/clinvar/?term=SCV000301407, http://www.ncbi.nlm.nih.gov/clinvar/?term=SCV000196029, http://www.ncbi.nlm.nih.gov/clinvar/?term=SCV000147696, http://www.ncbi.nlm.nih.gov/clinvar/?term=SCV004213675, http://www.ncbi.nlm.nih.gov/clinvar/?term=SCV000185507, http://www.ncbi.nlm.nih.gov/clinvar/?term=SCV000911347, http://www.ncbi.nlm.nih.gov/clinvar/?term=SCV000329588, http://www.ncbi.nlm.nih.gov/clinvar/?term=SCV000889186, http://www.ncbi.nlm.nih.gov/clinvar/?term=SCV001905702, http://www.ncbi.nlm.nih.gov/clinvar/?term=SCV000695261, http://www.ncbi.nlm.nih.gov/clinvar/?term=SCV000030143
1151742	NC_000013.11:g.32376789G>T	Not Yet Reviewed	chr13:g.32376789:G>T		-	ClinVar	http://www.ncbi.nlm.nih.gov/clinvar/?term=SCV004448575
1204864	NC_000013.11:g.32368193dup	Not Yet Reviewed	chr13:g.32368186:A>AT		-	GnomADv3	-
1197175	NC_000013.11:g.32326577_32326580del	Pathogenic	chr13:g.32326574:TTAGC>T		A199Hfs*11	ENIGMA,ClinVar,LOVD	http://www.ncbi.nlm.nih.gov/clinvar/?term=SCV002223915, http://www.ncbi.nlm.nih.gov/clinvar/?term=SCV004216010, http://www.ncbi.nlm.nih.gov/clinvar/?term=SCV000324393, http://www.ncbi.nlm.nih.gov/clinvar/?term=SCV000327314
1200465	NC_000013.11:g.32339552_32339553del	Pathogenic	chr13:g.32339547:ATC>A		S1733Rfs*9	ENIGMA,ClinVar,LOVD	http://www.ncbi.nlm.nih.gov/clinvar/?term=SCV000829475, http://www.ncbi.nlm.nih.gov/clinvar/?term=SCV000277472, http://www.ncbi.nlm.nih.gov/clinvar/?term=SCV004219675, http://www.ncbi.nlm.nih.gov/clinvar/?term=SCV001499733, http://www.ncbi.nlm.nih.gov/clinvar/?term=SCV000778996, http://www.ncbi.nlm.nih.gov/clinvar/?term=SCV000783819
1129947	NC_000013.11:g.32336560T>C	Not Yet Reviewed	chr13:g.32336560:T>C		-	ClinVar,GnomAD,GnomADv3	http://www.ncbi.nlm.nih.gov/clinvar/?term=SCV002334662, http://www.ncbi.nlm.nih.gov/clinvar/?term=SCV001339452
1154559	NC_000013.11:g.32384252G>A	Not Yet Reviewed	chr13:g.32384252:G>A		-	GnomADv3	-
1129311	NC_000013.11:g.32335544G>C	Not Yet Reviewed	chr13:g.32335544:G>C		-	GnomAD,GnomADv3	-
1124303	NC_000013.11:g.32326044A>G	Not Yet Reviewed	chr13:g.32326044:A>G		-	GnomADv3	-
1204713	NC_000013.11:g.32368023_32368037dup	Not Yet Reviewed	chr13:g.32368001:C>CTTTTTTTTTTTTTTT		-	GnomADv3	-
1207350	NC_000013.11:g.32396972del	Not Yet Reviewed	chr13:g.32396970:TC>T		-	LOVD	-
1140500	NC_000013.11:g.32347054T>A	Not Yet Reviewed	chr13:g.32347054:T>A		-	GnomADv3	-
1137240	NC_000013.11:g.32340541T>A	Not Yet Reviewed	chr13:g.32340541:T>A		-	ClinVar	http://www.ncbi.nlm.nih.gov/clinvar/?term=SCV002127404, http://www.ncbi.nlm.nih.gov/clinvar/?term=SCV003923795, http://www.ncbi.nlm.nih.gov/clinvar/?term=SCV003852301
1138709	NC_000013.11:g.32341450A>G	Not Yet Reviewed	chr13:g.32341450:A>G		-	GnomADv3	-
1132813	NC_000013.11:g.32338209A>G	Not Yet Reviewed	chr13:g.32338209:A>G		-	ClinVar,ExAC,GnomAD	http://www.ncbi.nlm.nih.gov/clinvar/?term=SCV005424410, http://www.ncbi.nlm.nih.gov/clinvar/?term=SCV004228398, http://www.ncbi.nlm.nih.gov/clinvar/?term=SCV003846921, http://www.ncbi.nlm.nih.gov/clinvar/?term=SCV000937066, http://www.ncbi.nlm.nih.gov/clinvar/?term=SCV000903834
1206716	NC_000013.11:g.32388702_32388703del	Not Yet Reviewed	chr13:g.32388701:TGC>T		-	GnomADv3	-
1138426	NC_000013.11:g.32341111T>A	Not Yet Reviewed	chr13:g.32341111:T>A		-	ClinVar	http://www.ncbi.nlm.nih.gov/clinvar/?term=SCV001665638
1200474	NC_000013.11:g.32339555G>A	Not Yet Reviewed	chr13:g.32339555:G>A		-	ClinVar,LOVD,GnomAD	http://www.ncbi.nlm.nih.gov/clinvar/?term=SCV003843166, http://www.ncbi.nlm.nih.gov/clinvar/?term=SCV003847072, http://www.ncbi.nlm.nih.gov/clinvar/?term=SCV000572788, http://www.ncbi.nlm.nih.gov/clinvar/?term=SCV000903154, http://www.ncbi.nlm.nih.gov/clinvar/?term=SCV005915550, http://www.ncbi.nlm.nih.gov/clinvar/?term=SCV000260139, http://www.ncbi.nlm.nih.gov/clinvar/?term=SCV000216126, http://www.ncbi.nlm.nih.gov/clinvar/?term=SCV004228406, http://www.ncbi.nlm.nih.gov/clinvar/?term=SCV002533930, http://www.ncbi.nlm.nih.gov/clinvar/?term=SCV002068113, http://www.ncbi.nlm.nih.gov/clinvar/?term=SCV002051304
1197151	NC_000013.11:g.32326519dup	Not Yet Reviewed	chr13:g.32326518:A>AT		-	ClinVar,LOVD	http://www.ncbi.nlm.nih.gov/clinvar/?term=SCV000903431, http://www.ncbi.nlm.nih.gov/clinvar/?term=SCV004243870, http://www.ncbi.nlm.nih.gov/clinvar/?term=SCV002036202, http://www.ncbi.nlm.nih.gov/clinvar/?term=SCV002037492, http://www.ncbi.nlm.nih.gov/clinvar/?term=SCV001449722, http://www.ncbi.nlm.nih.gov/clinvar/?term=SCV000821712
1148145	NC_000013.11:g.32366852C>A	Not Yet Reviewed	chr13:g.32366852:C>A		-	GnomADv3	-
1127029	NC_000013.11:g.32332465G>T	Not Yet Reviewed	chr13:g.32332465:G>T		-	ClinVar	http://www.ncbi.nlm.nih.gov/clinvar/?term=SCV004331798
1123614	NC_000013.11:g.32324108G>A	Not Yet Reviewed	chr13:g.32324108:G>A		-	GnomADv3	-
1150428	NC_000013.11:g.32372689C>T	Not Yet Reviewed	chr13:g.32372689:C>T		-	GnomADv3	-
1128453	NC_000013.11:g.32333259T>C	Not Yet Reviewed	chr13:g.32333259:T>C		-	LOVD	-
1139868	NC_000013.11:g.32344926T>C	Not Yet Reviewed	chr13:g.32344926:T>C		-	GnomADv3	-
1148696	NC_000013.11:g.32368322G>A	Not Yet Reviewed	chr13:g.32368322:G>A		-	GnomADv3	-
1147217	NC_000013.11:g.32364398T>C	Not Yet Reviewed	chr13:g.32364398:T>C		-	GnomADv3	-
1146537	NC_000013.11:g.32363268G>C	Not Yet Reviewed	chr13:g.32363268:G>C		-	ClinVar	http://www.ncbi.nlm.nih.gov/clinvar/?term=SCV002677554
1127974	NC_000013.11:g.32332995T>C	Not Yet Reviewed	chr13:g.32332995:T>C		-	ClinVar	http://www.ncbi.nlm.nih.gov/clinvar/?term=SCV000759015, http://www.ncbi.nlm.nih.gov/clinvar/?term=SCV002709849, http://www.ncbi.nlm.nih.gov/clinvar/?term=SCV003851451, http://www.ncbi.nlm.nih.gov/clinvar/?term=SCV002788213, http://www.ncbi.nlm.nih.gov/clinvar/?term=SCV001794324
1140865	NC_000013.11:g.32348721A>G	Not Yet Reviewed	chr13:g.32348721:A>G		-	GnomAD,GnomADv3	-
1157941	NC_000013.11:g.32396877C>T	Not Yet Reviewed	chr13:g.32396877:C>T		-	GnomAD	-
1156090	NC_000013.11:g.32391028G>T	Not Yet Reviewed	chr13:g.32391028:G>T		-	GnomADv3	-
1156921	NC_000013.11:g.32394713C>T	Not Yet Reviewed	chr13:g.32394713:C>T		-	LOVD	-
1142488	NC_000013.11:g.32354860G>C	Not Yet Reviewed	chr13:g.32354860:G>C		-	ClinVar	http://www.ncbi.nlm.nih.gov/clinvar/?term=SCV000935473
1146126	NC_000013.11:g.32362655C>T	Not Yet Reviewed	chr13:g.32362655:C>T		-	ClinVar	http://www.ncbi.nlm.nih.gov/clinvar/?term=SCV004768405, http://www.ncbi.nlm.nih.gov/clinvar/?term=SCV001361961
1141675	NC_000013.11:g.32351252G>A	Not Yet Reviewed	chr13:g.32351252:G>A		-	GnomAD,GnomADv3	-
1122245	NC_000013.11:g.32319170A>G	Not Yet Reviewed	chr13:g.32319170:A>G		-	ClinVar	http://www.ncbi.nlm.nih.gov/clinvar/?term=SCV002270422
1132850	NC_000013.11:g.32338230T>A	Not Yet Reviewed	chr13:g.32338230:T>A		-	ClinVar,LOVD	http://www.ncbi.nlm.nih.gov/clinvar/?term=SCV003848496, http://www.ncbi.nlm.nih.gov/clinvar/?term=SCV001379984, http://www.ncbi.nlm.nih.gov/clinvar/?term=SCV000803988
1130440	NC_000013.11:g.32336852C>T	Not Yet Reviewed	chr13:g.32336852:C>T		-	ClinVar	http://www.ncbi.nlm.nih.gov/clinvar/?term=SCV002485257
1200785	NC_000013.11:g.32339988_32340020del	Not Yet Reviewed	chr13:g.32339986:CAACGAGAATAAATCAAAAATTTGCCAAACGAAA>C		-	ClinVar	http://www.ncbi.nlm.nih.gov/clinvar/?term=SCV002004176
1197212	NC_000013.11:g.32326777_32326778insTCGCCGTATC	Not Yet Reviewed	chr13:g.32326777:G>GTCGCCGTATC		-	GnomADv3	-
1159278	NC_000013.11:g.32398676C>T	Not Yet Reviewed	chr13:g.32398676:C>T		-	ClinVar	http://www.ncbi.nlm.nih.gov/clinvar/?term=SCV000947777, http://www.ncbi.nlm.nih.gov/clinvar/?term=SCV002633838
1202598	NC_000013.11:g.32352034_32352035insA	Not Yet Reviewed	chr13:g.32352034:C>CA		-	GnomAD,GnomADv3	-
1159353	NC_000013.11:g.32398730A>G	Not Yet Reviewed	chr13:g.32398730:A>G		-	ClinVar	http://www.ncbi.nlm.nih.gov/clinvar/?term=SCV001178049
1146661	NC_000013.11:g.32363343A>T	Not Yet Reviewed	chr13:g.32363343:A>T		-	LOVD	-
1152597	NC_000013.11:g.32379432A>G	Not Yet Reviewed	chr13:g.32379432:A>G		-	ClinVar,ExAC,GnomAD	http://www.ncbi.nlm.nih.gov/clinvar/?term=SCV001236092, http://www.ncbi.nlm.nih.gov/clinvar/?term=SCV002684528, http://www.ncbi.nlm.nih.gov/clinvar/?term=SCV004362781, http://www.ncbi.nlm.nih.gov/clinvar/?term=SCV002046665
1134007	NC_000013.11:g.32338839T>C	Not Yet Reviewed	chr13:g.32338839:T>C		-	ClinVar	http://www.ncbi.nlm.nih.gov/clinvar/?term=SCV004320529
1133028	NC_000013.11:g.32338325T>C	Not Yet Reviewed	chr13:g.32338325:T>C		-	ClinVar	http://www.ncbi.nlm.nih.gov/clinvar/?term=SCV005734432, http://www.ncbi.nlm.nih.gov/clinvar/?term=SCV004362034, http://www.ncbi.nlm.nih.gov/clinvar/?term=SCV003848570, http://www.ncbi.nlm.nih.gov/clinvar/?term=SCV001183187, http://www.ncbi.nlm.nih.gov/clinvar/?term=SCV001821479, http://www.ncbi.nlm.nih.gov/clinvar/?term=SCV000293355
1125525	NC_000013.11:g.32328638A>C	Not Yet Reviewed	chr13:g.32328638:A>C		-	GnomADv3	-
1138759	NC_000013.11:g.32341646C>T	Not Yet Reviewed	chr13:g.32341646:C>T		-	GnomAD	-
1133084	NC_000013.11:g.32338355T>C	Not Yet Reviewed	chr13:g.32338355:T>C		-	ClinVar	http://www.ncbi.nlm.nih.gov/clinvar/?term=SCV002326091
1140645	NC_000013.11:g.32347753T>C	Not Yet Reviewed	chr13:g.32347753:T>C		-	GnomAD,GnomADv3	-
1141928	NC_000013.11:g.32352213G>C	Not Yet Reviewed	chr13:g.32352213:G>C		-	GnomADv3	-
1122988	NC_000013.11:g.32321404C>A	Not Yet Reviewed	chr13:g.32321404:C>A		-	GnomADv3	-
1140151	NC_000013.11:g.32346386G>A	Not Yet Reviewed	chr13:g.32346386:G>A		-	GnomADv3	-
1148409	NC_000013.11:g.32367847T>C	Not Yet Reviewed	chr13:g.32367847:T>C		-	GnomAD,GnomADv3	-
1134577	NC_000013.11:g.32339145C>T	Not Yet Reviewed	chr13:g.32339145:C>T		-	ClinVar	http://www.ncbi.nlm.nih.gov/clinvar/?term=SCV002152258, http://www.ncbi.nlm.nih.gov/clinvar/?term=SCV005424452, http://www.ncbi.nlm.nih.gov/clinvar/?term=SCV001184866, http://www.ncbi.nlm.nih.gov/clinvar/?term=SCV003852098, http://www.ncbi.nlm.nih.gov/clinvar/?term=SCV001356564
1124234	NC_000013.11:g.32325714G>A	Not Yet Reviewed	chr13:g.32325714:G>A		-	GnomAD,GnomADv3	-
1199588	NC_000013.11:g.32338171_32338174del	Not Yet Reviewed	chr13:g.32338169:ATGTT>A		-	ClinVar	http://www.ncbi.nlm.nih.gov/clinvar/?term=SCV005883222
1126071	NC_000013.11:g.32330734G>A	Not Yet Reviewed	chr13:g.32330734:G>A		-	GnomADv3	-
1142221	NC_000013.11:g.32353634A>C	Not Yet Reviewed	chr13:g.32353634:A>C		-	GnomAD,GnomADv3	-
1145254	NC_000013.11:g.32359776A>G	Not Yet Reviewed	chr13:g.32359776:A>G		-	GnomADv3	-
1200887	NC_000013.11:g.32340120del	Not Yet Reviewed	chr13:g.32340119:GC>G		-	GnomAD	-
1140338	NC_000013.11:g.32346860A>T	Not Yet Reviewed	chr13:g.32346860:A>T		-	ClinVar	http://www.ncbi.nlm.nih.gov/clinvar/?term=SCV003309352
1132265	NC_000013.11:g.32337910A>G	Likely benign	chr13:g.32337910:A>G		T1185=	ENIGMA,ClinVar,LOVD,GnomAD	http://www.ncbi.nlm.nih.gov/clinvar/?term=SCV004845181, http://www.ncbi.nlm.nih.gov/clinvar/?term=SCV000549715, http://www.ncbi.nlm.nih.gov/clinvar/?term=SCV000276257, http://www.ncbi.nlm.nih.gov/clinvar/?term=SCV000688816, http://www.ncbi.nlm.nih.gov/clinvar/?term=SCV000578986
1158383	NC_000013.11:g.32397717G>C	Not Yet Reviewed	chr13:g.32397717:G>C		-	GnomAD,GnomADv3	-
1141162	NC_000013.11:g.32349567G>C	Not Yet Reviewed	chr13:g.32349567:G>C		-	GnomAD,GnomADv3	-
1206242	NC_000013.11:g.32380554_32380555insTTTTTTTTTTTTTTTTTTTTTTTTTTTTTTTTTTTTTTTTT	Not Yet Reviewed	chr13:g.32380534:C>CTTTTTTTTTTTTTTTTTTTTTTTTTTTTTTTTTTTTTTTTT		-	GnomADv3	-
1144147	NC_000013.11:g.32357622T>G	Not Yet Reviewed	chr13:g.32357622:T>G		-	GnomADv3	-
1200464	NC_000013.11:g.32339552_32339553dup	Not Yet Reviewed	chr13:g.32339547:A>ATC		-	ClinVar	http://www.ncbi.nlm.nih.gov/clinvar/?term=SCV004323507
1130468	NC_000013.11:g.32336871A>G	Not Yet Reviewed	chr13:g.32336871:A>G		-	ClinVar,LOVD	http://www.ncbi.nlm.nih.gov/clinvar/?term=SCV003848378, http://www.ncbi.nlm.nih.gov/clinvar/?term=SCV002248067, http://www.ncbi.nlm.nih.gov/clinvar/?term=SCV002741992
1199310	NC_000013.11:g.32337706_32337707dup	Not Yet Reviewed	chr13:g.32337702:C>CTA		-	ClinVar	http://www.ncbi.nlm.nih.gov/clinvar/?term=SCV000211928
1158619	NC_000013.11:g.32398236C>A	Not Yet Reviewed	chr13:g.32398236:C>A		-	ClinVar	http://www.ncbi.nlm.nih.gov/clinvar/?term=SCV002418808
1128779	NC_000013.11:g.32333432T>A	Not Yet Reviewed	chr13:g.32333432:T>A		-	ExAC,GnomAD	-
1200363	NC_000013.11:g.32339389_32339390del	Not Yet Reviewed	chr13:g.32339385:GAA>G		-	ClinVar	http://www.ncbi.nlm.nih.gov/clinvar/?term=SCV000826978
1141277	NC_000013.11:g.32349832A>C	Not Yet Reviewed	chr13:g.32349832:A>C		-	GnomADv3	-
1205238	NC_000013.11:g.32371001dup	Pathogenic	chr13:g.32370998:G>GA		R2845Kfs*24	ENIGMA,ClinVar	http://www.ncbi.nlm.nih.gov/clinvar/?term=SCV000599465, http://www.ncbi.nlm.nih.gov/clinvar/?term=SCV000783811
1205547	NC_000013.11:g.32376512A>T	Not Yet Reviewed	chr13:g.32376512:A>T		-	GnomADv3	-
1147147	NC_000013.11:g.32364037C>A	Not Yet Reviewed	chr13:g.32364037:C>A		-	GnomADv3	-
1139828	NC_000013.11:g.32344754A>T	Not Yet Reviewed	chr13:g.32344754:A>T		-	GnomADv3	-
1139381	NC_000013.11:g.32343824A>G	Not Yet Reviewed	chr13:g.32343824:A>G		-	GnomAD,GnomADv3	-
1206457	NC_000013.11:g.32383849A>G	Not Yet Reviewed	chr13:g.32383849:A>G		-	GnomADv3	-
1122077	NC_000013.11:g.32319076G>T	Not Yet Reviewed	chr13:g.32319076:G>T		-	ClinVar,LOVD	http://www.ncbi.nlm.nih.gov/clinvar/?term=SCV001187931, http://www.ncbi.nlm.nih.gov/clinvar/?term=SCV000910252, http://www.ncbi.nlm.nih.gov/clinvar/?term=SCV000569905, http://www.ncbi.nlm.nih.gov/clinvar/?term=SCV000591658, http://www.ncbi.nlm.nih.gov/clinvar/?term=SCV000549480
1123799	NC_000013.11:g.32325060T>G	Not Yet Reviewed	chr13:g.32325060:T>G		-	LOVD	-
1138705	NC_000013.11:g.32341439T>C	Not Yet Reviewed	chr13:g.32341439:T>C		-	GnomADv3	-
1201034	NC_000013.11:g.32340321dup	Pathogenic	chr13:g.32340320:T>TC		D1990Rfs*13	ENIGMA,ClinVar,LOVD	http://www.ncbi.nlm.nih.gov/clinvar/?term=SCV000957711, http://www.ncbi.nlm.nih.gov/clinvar/?term=SCV000324396, http://www.ncbi.nlm.nih.gov/clinvar/?term=SCV000327317
1148237	NC_000013.11:g.32367126A>G	Not Yet Reviewed	chr13:g.32367126:A>G		-	GnomAD,GnomADv3	-
1143238	NC_000013.11:g.32355292T>A	Not Yet Reviewed	chr13:g.32355292:T>A		-	ClinVar	http://www.ncbi.nlm.nih.gov/clinvar/?term=SCV002267297, http://www.ncbi.nlm.nih.gov/clinvar/?term=SCV000668588
1128278	NC_000013.11:g.32333157A>T	Not Yet Reviewed	chr13:g.32333157:A>T		-	LOVD	-
1204743	NC_000013.11:g.32368021_32368037del	Not Yet Reviewed	chr13:g.32368001:CTTTTTTTTTTTTTTTTT>C		-	GnomADv3	-
1133696	NC_000013.11:g.32338675A>G	Likely benign	chr13:g.32338675:A>G		K1440=	ENIGMA,ClinVar,LOVD,ExAC,GnomAD	http://www.ncbi.nlm.nih.gov/clinvar/?term=SCV001636821, http://www.ncbi.nlm.nih.gov/clinvar/?term=SCV000887811, http://www.ncbi.nlm.nih.gov/clinvar/?term=SCV005424427, http://www.ncbi.nlm.nih.gov/clinvar/?term=SCV004714804, http://www.ncbi.nlm.nih.gov/clinvar/?term=SCV000661387, http://www.ncbi.nlm.nih.gov/clinvar/?term=SCV000688868, http://www.ncbi.nlm.nih.gov/clinvar/?term=SCV000918954, http://www.ncbi.nlm.nih.gov/clinvar/?term=SCV000578671
1136523	NC_000013.11:g.32340172G>A	Not Yet Reviewed	chr13:g.32340172:G>A		-	ClinVar	http://www.ncbi.nlm.nih.gov/clinvar/?term=SCV003202319, http://www.ncbi.nlm.nih.gov/clinvar/?term=SCV005097492
1128766	NC_000013.11:g.32333413A>T	Not Yet Reviewed	chr13:g.32333413:A>T		-	GnomADv3	-
1149706	NC_000013.11:g.32370757C>G	Not Yet Reviewed	chr13:g.32370757:C>G		-	GnomAD,GnomADv3	-
1121613	NC_000013.11:g.32317113C>T	Not Yet Reviewed	chr13:g.32317113:C>T		-	1000_Genomes,GnomAD,GnomADv3	-
1139342	NC_000013.11:g.32343696C>T	Not Yet Reviewed	chr13:g.32343696:C>T		-	GnomADv3	-
1157791	NC_000013.11:g.32396135A>G	Not Yet Reviewed	chr13:g.32396135:A>G		-	GnomADv3	-
1133906	NC_000013.11:g.32338791G>C	Not Yet Reviewed	chr13:g.32338791:G>C		-	ClinVar,LOVD,exLOVD,ExAC,BIC,GnomAD,GnomADv3,ENIGMA_BRCA12_Functional_Assays	http://www.ncbi.nlm.nih.gov/clinvar/?term=SCV000072427, http://www.ncbi.nlm.nih.gov/clinvar/?term=SCV000186281, http://www.ncbi.nlm.nih.gov/clinvar/?term=SCV005347648, http://www.ncbi.nlm.nih.gov/clinvar/?term=SCV000694773, http://www.ncbi.nlm.nih.gov/clinvar/?term=SCV001553041, http://www.ncbi.nlm.nih.gov/clinvar/?term=SCV000903291, http://www.ncbi.nlm.nih.gov/clinvar/?term=SCV000210335, http://www.ncbi.nlm.nih.gov/clinvar/?term=SCV000223758, http://www.ncbi.nlm.nih.gov/clinvar/?term=SCV000146422, http://www.ncbi.nlm.nih.gov/clinvar/?term=SCV001133796, http://www.ncbi.nlm.nih.gov/clinvar/?term=SCV003850507, http://www.ncbi.nlm.nih.gov/clinvar/?term=SCV000489434
1153161	NC_000013.11:g.32379898G>T	Not Yet Reviewed	chr13:g.32379898:G>T		-	ClinVar	http://www.ncbi.nlm.nih.gov/clinvar/?term=SCV003240738, http://www.ncbi.nlm.nih.gov/clinvar/?term=SCV004213656, http://www.ncbi.nlm.nih.gov/clinvar/?term=SCV002684746
1155720	NC_000013.11:g.32389155A>G	Not Yet Reviewed	chr13:g.32389155:A>G		-	1000_Genomes,GnomAD,GnomADv3	-
1155123	NC_000013.11:g.32386948T>A	Not Yet Reviewed	chr13:g.32386948:T>A		-	1000_Genomes,GnomAD,GnomADv3	-
1199928	NC_000013.11:g.32338682T>C	Not Yet Reviewed	chr13:g.32338682:T>C		-	ClinVar	http://www.ncbi.nlm.nih.gov/clinvar/?term=SCV005436087, http://www.ncbi.nlm.nih.gov/clinvar/?term=SCV005916575, http://www.ncbi.nlm.nih.gov/clinvar/?term=SCV000759118, http://www.ncbi.nlm.nih.gov/clinvar/?term=SCV005097491, http://www.ncbi.nlm.nih.gov/clinvar/?term=SCV003850421
1126563	NC_000013.11:g.32331778T>C	Benign / Little Clinical Significance	chr13:g.32331778:T>C		?	ENIGMA,1000_Genomes,ClinVar,LOVD,GnomAD,GnomADv3	http://www.ncbi.nlm.nih.gov/clinvar/?term=SCV000244998
1159627	NC_000013.11:g.32399642A>G	Not Yet Reviewed	chr13:g.32399642:A>G		-	1000_Genomes,GnomADv3	-
1140121	NC_000013.11:g.32346261T>C	Not Yet Reviewed	chr13:g.32346261:T>C		-	GnomAD,GnomADv3	-
1146299	NC_000013.11:g.32362997C>G	Not Yet Reviewed	chr13:g.32362997:C>G		-	GnomADv3	-
1140498	NC_000013.11:g.32347047A>G	Not Yet Reviewed	chr13:g.32347047:A>G		-	GnomAD,GnomADv3	-
1131697	NC_000013.11:g.32337589T>C	Not Yet Reviewed	chr13:g.32337589:T>C		-	ClinVar	http://www.ncbi.nlm.nih.gov/clinvar/?term=SCV002611326
1120997	NC_000013.11:g.32315676T>A	Not Yet Reviewed	chr13:g.32315676:T>A		-	ClinVar	http://www.ncbi.nlm.nih.gov/clinvar/?term=SCV005837093
1134852	NC_000013.11:g.32339294A>G	Not Yet Reviewed	chr13:g.32339294:A>G		-	ClinVar	http://www.ncbi.nlm.nih.gov/clinvar/?term=SCV001185151, http://www.ncbi.nlm.nih.gov/clinvar/?term=SCV003852219
1157422	NC_000013.11:g.32395408A>G	Not Yet Reviewed	chr13:g.32395408:A>G		-	GnomAD,GnomADv3	-
1152246	NC_000013.11:g.32378743A>G	Not Yet Reviewed	chr13:g.32378743:A>G		-	GnomAD,GnomADv3	-
1155733	NC_000013.11:g.32389236C>A	Not Yet Reviewed	chr13:g.32389236:C>A		-	GnomADv3	-
1201286	NC_000013.11:g.32340668A>G	Not Yet Reviewed	chr13:g.32340668:A>G		-	ClinVar,LOVD,GnomAD	http://www.ncbi.nlm.nih.gov/clinvar/?term=SCV003852416, http://www.ncbi.nlm.nih.gov/clinvar/?term=SCV001187255, http://www.ncbi.nlm.nih.gov/clinvar/?term=SCV000054223, http://www.ncbi.nlm.nih.gov/clinvar/?term=SCV000758826
1124649	NC_000013.11:g.32326375C>T	Not Yet Reviewed	chr13:g.32326375:C>T		-	LOVD,GnomAD,GnomADv3	-
1143751	NC_000013.11:g.32356509A>C	Not Yet Reviewed	chr13:g.32356509:A>C		-	LOVD	-
1137158	NC_000013.11:g.32340498A>G	Not Yet Reviewed	chr13:g.32340498:A>G		-	ClinVar,LOVD	http://www.ncbi.nlm.nih.gov/clinvar/?term=SCV000823406, http://www.ncbi.nlm.nih.gov/clinvar/?term=SCV003850971
1135595	NC_000013.11:g.32339680A>G	Likely benign	chr13:g.32339680:A>G		V1775=	ENIGMA,ClinVar,ExAC,GnomAD	http://www.ncbi.nlm.nih.gov/clinvar/?term=SCV000579134
1125613	NC_000013.11:g.32329067T>C	Not Yet Reviewed	chr13:g.32329067:T>C		-	GnomAD,GnomADv3	-
1123674	NC_000013.11:g.32324443A>G	Not Yet Reviewed	chr13:g.32324443:A>G		-	GnomADv3	-
1125044	NC_000013.11:g.32327116A>C	Not Yet Reviewed	chr13:g.32327116:A>C		-	GnomAD	-
1155094	NC_000013.11:g.32386773A>G	Not Yet Reviewed	chr13:g.32386773:A>G		-	GnomAD,GnomADv3	-
1127936	NC_000013.11:g.32332975G>A	Not Yet Reviewed	chr13:g.32332975:G>A		-	ClinVar	http://www.ncbi.nlm.nih.gov/clinvar/?term=SCV005024510, http://www.ncbi.nlm.nih.gov/clinvar/?term=SCV001397053
1130930	NC_000013.11:g.32337155G>A	Not Yet Reviewed	chr13:g.32337155:G>A		-	ClinVar	http://www.ncbi.nlm.nih.gov/clinvar/?term=SCV002749766, http://www.ncbi.nlm.nih.gov/clinvar/?term=SCV000688772, http://www.ncbi.nlm.nih.gov/clinvar/?term=SCV003850147, http://www.ncbi.nlm.nih.gov/clinvar/?term=SCV002071809
1144260	NC_000013.11:g.32357771C>A	Pathogenic	chr13:g.32357771:C>A		C2549*	ENIGMA,ClinVar,LOVD,BIC	http://www.ncbi.nlm.nih.gov/clinvar/?term=SCV000327702, http://www.ncbi.nlm.nih.gov/clinvar/?term=SCV000301185, http://www.ncbi.nlm.nih.gov/clinvar/?term=SCV000147155
1148783	NC_000013.11:g.32368583A>T	Not Yet Reviewed	chr13:g.32368583:A>T		-	GnomADv3	-
1139250	NC_000013.11:g.32343242G>A	Not Yet Reviewed	chr13:g.32343242:G>A		-	1000_Genomes,GnomAD,GnomADv3	-
1129984	NC_000013.11:g.32336579C>T	Pathogenic	chr13:g.32336579:C>T		Q742*	ENIGMA,ClinVar,LOVD,ExAC,BIC,GnomAD,GnomADv3,ENIGMA_BRCA12_Functional_Assays	http://www.ncbi.nlm.nih.gov/clinvar/?term=SCV001586459, http://www.ncbi.nlm.nih.gov/clinvar/?term=SCV000661152, http://www.ncbi.nlm.nih.gov/clinvar/?term=SCV000805668, http://www.ncbi.nlm.nih.gov/clinvar/?term=SCV000210456, http://www.ncbi.nlm.nih.gov/clinvar/?term=SCV004847023, http://www.ncbi.nlm.nih.gov/clinvar/?term=SCV001355741, http://www.ncbi.nlm.nih.gov/clinvar/?term=SCV000296604, http://www.ncbi.nlm.nih.gov/clinvar/?term=SCV002800810, http://www.ncbi.nlm.nih.gov/clinvar/?term=SCV000326673, http://www.ncbi.nlm.nih.gov/clinvar/?term=SCV001190320, http://www.ncbi.nlm.nih.gov/clinvar/?term=SCV000587625, http://www.ncbi.nlm.nih.gov/clinvar/?term=SCV000300498, http://www.ncbi.nlm.nih.gov/clinvar/?term=SCV000109070, http://www.ncbi.nlm.nih.gov/clinvar/?term=SCV000146017, http://www.ncbi.nlm.nih.gov/clinvar/?term=SCV004210391, http://www.ncbi.nlm.nih.gov/clinvar/?term=SCV000916834
1126038	NC_000013.11:g.32330501G>A	Not Yet Reviewed	chr13:g.32330501:G>A		-	GnomADv3	-
1148301	NC_000013.11:g.32367398C>T	Not Yet Reviewed	chr13:g.32367398:C>T		-	GnomADv3	-
1136337	NC_000013.11:g.32340082T>C	Not Yet Reviewed	chr13:g.32340082:T>C		-	ClinVar	http://www.ncbi.nlm.nih.gov/clinvar/?term=SCV001702945
1121130	NC_000013.11:g.32316070C>T	Not Yet Reviewed	chr13:g.32316070:C>T		-	GnomADv3	-
1198463	NC_000013.11:g.32335189del	Not Yet Reviewed	chr13:g.32335181:GA>G		-	GnomAD,GnomADv3	-
1199941	NC_000013.11:g.32338716del	Not Yet Reviewed	chr13:g.32338714:AC>A		-	ClinVar	http://www.ncbi.nlm.nih.gov/clinvar/?term=SCV001410482, http://www.ncbi.nlm.nih.gov/clinvar/?term=SCV005327464, http://www.ncbi.nlm.nih.gov/clinvar/?term=SCV001184088
1126764	NC_000013.11:g.32332319G>A	Not Yet Reviewed	chr13:g.32332319:G>A		-	1000_Genomes,ClinVar,LOVD,exLOVD,ExAC,BIC,GnomAD,GnomADv3	http://www.ncbi.nlm.nih.gov/clinvar/?term=SCV004846830, http://www.ncbi.nlm.nih.gov/clinvar/?term=SCV000805779, http://www.ncbi.nlm.nih.gov/clinvar/?term=SCV000185267, http://www.ncbi.nlm.nih.gov/clinvar/?term=SCV000683965, http://www.ncbi.nlm.nih.gov/clinvar/?term=SCV000600802, http://www.ncbi.nlm.nih.gov/clinvar/?term=SCV000695151, http://www.ncbi.nlm.nih.gov/clinvar/?term=SCV000109236, http://www.ncbi.nlm.nih.gov/clinvar/?term=SCV000145778, http://www.ncbi.nlm.nih.gov/clinvar/?term=SCV000073525, http://www.ncbi.nlm.nih.gov/clinvar/?term=SCV003848071, http://www.ncbi.nlm.nih.gov/clinvar/?term=SCV000566347, http://www.ncbi.nlm.nih.gov/clinvar/?term=SCV002531943
1200369	NC_000013.11:g.32339397dup	Not Yet Reviewed	chr13:g.32339396:G>GT		-	ClinVar	http://www.ncbi.nlm.nih.gov/clinvar/?term=SCV002232693
1205223	NC_000013.11:g.32370973del	Pathogenic	chr13:g.32370972:CA>C		S2836Lfs*27	ENIGMA,ClinVar,LOVD,BIC	http://www.ncbi.nlm.nih.gov/clinvar/?term=SCV000215404, http://www.ncbi.nlm.nih.gov/clinvar/?term=SCV000301285, http://www.ncbi.nlm.nih.gov/clinvar/?term=SCV000147388
1129892	NC_000013.11:g.32336529A>G	Not Yet Reviewed	chr13:g.32336529:A>G		-	LOVD	-
1149412	NC_000013.11:g.32370453T>A	Not Yet Reviewed	chr13:g.32370453:T>A		-	ExAC,GnomAD	-
1196938	NC_000013.11:g.32325547_32325548insTTTTTTTTTTTT	Not Yet Reviewed	chr13:g.32325537:A>ATTTTTTTTTTTT		-	GnomADv3	-
1137457	NC_000013.11:g.32340644A>T	Not Yet Reviewed	chr13:g.32340644:A>T		-	ClinVar	http://www.ncbi.nlm.nih.gov/clinvar/?term=SCV005102114
1198150	NC_000013.11:g.32333065T>A	Not Yet Reviewed	chr13:g.32333065:T>A		-	ClinVar	http://www.ncbi.nlm.nih.gov/clinvar/?term=SCV005914264
1126871	NC_000013.11:g.32332380A>T	Not Yet Reviewed	chr13:g.32332380:A>T		-	ClinVar	http://www.ncbi.nlm.nih.gov/clinvar/?term=SCV003848124, http://www.ncbi.nlm.nih.gov/clinvar/?term=SCV002046679
1144233	NC_000013.11:g.32357755G>A	Not Yet Reviewed	chr13:g.32357755:G>A		-	ClinVar,LOVD,exLOVD,ENIGMA_BRCA12_Functional_Assays	http://www.ncbi.nlm.nih.gov/clinvar/?term=SCV004220567, http://www.ncbi.nlm.nih.gov/clinvar/?term=SCV000073284, http://www.ncbi.nlm.nih.gov/clinvar/?term=SCV004243776, http://www.ncbi.nlm.nih.gov/clinvar/?term=SCV002520834, http://www.ncbi.nlm.nih.gov/clinvar/?term=SCV000274872, http://www.ncbi.nlm.nih.gov/clinvar/?term=SCV000566447
1131874	NC_000013.11:g.32337692G>T	Not Yet Reviewed	chr13:g.32337692:G>T		-	ClinVar	http://www.ncbi.nlm.nih.gov/clinvar/?term=SCV005756333, http://www.ncbi.nlm.nih.gov/clinvar/?term=SCV005548557, http://www.ncbi.nlm.nih.gov/clinvar/?term=SCV004362007
1126564	NC_000013.11:g.32331784A>G	Not Yet Reviewed	chr13:g.32331784:A>G		-	GnomAD,GnomADv3	-
1207030	NC_000013.11:g.32394836T>C	Not Yet Reviewed	chr13:g.32394836:T>C		-	ClinVar	http://www.ncbi.nlm.nih.gov/clinvar/?term=SCV005908370, http://www.ncbi.nlm.nih.gov/clinvar/?term=SCV005031932
1201942	NC_000013.11:g.32344157C>A	Not Yet Reviewed	chr13:g.32344157:C>A		-	GnomADv3	-
1202168	NC_000013.11:g.32346894dup	Not Yet Reviewed	chr13:g.32346891:C>CT		-	ClinVar	http://www.ncbi.nlm.nih.gov/clinvar/?term=SCV005082267
1140308	NC_000013.11:g.32346842G>T	Not Yet Reviewed	chr13:g.32346842:G>T		-	ClinVar	http://www.ncbi.nlm.nih.gov/clinvar/?term=SCV005548743
1157404	NC_000013.11:g.32395271T>C	Not Yet Reviewed	chr13:g.32395271:T>C		-	GnomADv3	-
1196331	NC_000013.11:g.32315887_32315893del	Not Yet Reviewed	chr13:g.32315883:CGCCTCCG>C		-	GnomADv3	-
1134599	NC_000013.11:g.32339156G>C	Not Yet Reviewed	chr13:g.32339156:G>C		-	ExAC,GnomAD	-
1138895	NC_000013.11:g.32342001G>A	Not Yet Reviewed	chr13:g.32342001:G>A		-	GnomADv3	-
1202265	NC_000013.11:g.32349175C>T	Not Yet Reviewed	chr13:g.32349175:C>T		-	GnomADv3	-
1138078	NC_000013.11:g.32340940T>C	Not Yet Reviewed	chr13:g.32340940:T>C		-	ClinVar	http://www.ncbi.nlm.nih.gov/clinvar/?term=SCV002014955
1122725	NC_000013.11:g.32320148G>C	Not Yet Reviewed	chr13:g.32320148:G>C		-	1000_Genomes,GnomAD,GnomADv3	-
1204199	NC_000013.11:g.32365136T>G	Not Yet Reviewed	chr13:g.32365136:T>G		-	GnomADv3	-
1127694	NC_000013.11:g.32332844G>T	Not Yet Reviewed	chr13:g.32332844:G>T		-	ClinVar	http://www.ncbi.nlm.nih.gov/clinvar/?term=SCV005634405, http://www.ncbi.nlm.nih.gov/clinvar/?term=SCV004052582, http://www.ncbi.nlm.nih.gov/clinvar/?term=SCV001395361
1207485	NC_000013.11:g.32398292_32398293del	Not Yet Reviewed	chr13:g.32398291:GAT>G		-	ClinVar	http://www.ncbi.nlm.nih.gov/clinvar/?term=SCV001181130
1201535	NC_000013.11:g.32340966del	Not Yet Reviewed	chr13:g.32340964:TC>T		-	ClinVar,LOVD	http://www.ncbi.nlm.nih.gov/clinvar/?term=SCV002237272, http://www.ncbi.nlm.nih.gov/clinvar/?term=SCV005633959, http://www.ncbi.nlm.nih.gov/clinvar/?term=SCV005548635, http://www.ncbi.nlm.nih.gov/clinvar/?term=SCV002046156
1156729	NC_000013.11:g.32394244G>T	Not Yet Reviewed	chr13:g.32394244:G>T		-	GnomAD,GnomADv3	-
1122879	NC_000013.11:g.32320841G>A	Not Yet Reviewed	chr13:g.32320841:G>A		-	GnomADv3	-
1128183	NC_000013.11:g.32333109C>T	Not Yet Reviewed	chr13:g.32333109:C>T		-	ClinVar,LOVD,exLOVD,ExAC,ESP,BIC,GnomAD,GnomADv3	http://www.ncbi.nlm.nih.gov/clinvar/?term=SCV003851534, http://www.ncbi.nlm.nih.gov/clinvar/?term=SCV000210565, http://www.ncbi.nlm.nih.gov/clinvar/?term=SCV000903012, http://www.ncbi.nlm.nih.gov/clinvar/?term=SCV000145901, http://www.ncbi.nlm.nih.gov/clinvar/?term=SCV002049959, http://www.ncbi.nlm.nih.gov/clinvar/?term=SCV000071860, http://www.ncbi.nlm.nih.gov/clinvar/?term=SCV000185555, http://www.ncbi.nlm.nih.gov/clinvar/?term=SCV000694550, http://www.ncbi.nlm.nih.gov/clinvar/?term=SCV000488320, http://www.ncbi.nlm.nih.gov/clinvar/?term=SCV002533246, http://www.ncbi.nlm.nih.gov/clinvar/?term=SCV001133685, http://www.ncbi.nlm.nih.gov/clinvar/?term=SCV000115161
1127298	NC_000013.11:g.32332631A>T	Pathogenic	chr13:g.32332631:A>T		K385*	ENIGMA,ClinVar,LOVD,BIC	http://www.ncbi.nlm.nih.gov/clinvar/?term=SCV000300398, http://www.ncbi.nlm.nih.gov/clinvar/?term=SCV003442092, http://www.ncbi.nlm.nih.gov/clinvar/?term=SCV000326504, http://www.ncbi.nlm.nih.gov/clinvar/?term=SCV000661151, http://www.ncbi.nlm.nih.gov/clinvar/?term=SCV001353634, http://www.ncbi.nlm.nih.gov/clinvar/?term=SCV000145824, http://www.ncbi.nlm.nih.gov/clinvar/?term=SCV000779371
1199847	NC_000013.11:g.32338539dup	Not Yet Reviewed	chr13:g.32338538:G>GC		-	ClinVar	http://www.ncbi.nlm.nih.gov/clinvar/?term=SCV002010370
1148952	NC_000013.11:g.32368952A>T	Not Yet Reviewed	chr13:g.32368952:A>T		-	GnomAD,GnomADv3	-
1136766	NC_000013.11:g.32340302G>A	Not Yet Reviewed	chr13:g.32340302:G>A		-	ClinVar	http://www.ncbi.nlm.nih.gov/clinvar/?term=SCV000933444, http://www.ncbi.nlm.nih.gov/clinvar/?term=SCV000592017, http://www.ncbi.nlm.nih.gov/clinvar/?term=SCV003850807
1201241	NC_000013.11:g.32340622del	Not Yet Reviewed	chr13:g.32340621:AG>A		-	ClinVar,LOVD,GnomAD	http://www.ncbi.nlm.nih.gov/clinvar/?term=SCV001585364
1121482	NC_000013.11:g.32316559T>C	Not Yet Reviewed	chr13:g.32316559:T>C		-	ExAC,GnomAD,GnomADv3	-
1196560	NC_000013.11:g.32319113_32319119del	Pathogenic	chr13:g.32319111:ACTTTCTT>A		L35Qfs*43	ENIGMA,ClinVar,LOVD	http://www.ncbi.nlm.nih.gov/clinvar/?term=SCV000323947
1206348	NC_000013.11:g.32382014_32382016del	Not Yet Reviewed	chr13:g.32382012:GTTT>G		-	GnomADv3	-
1131802	NC_000013.11:g.32337651C>T	Not Yet Reviewed	chr13:g.32337651:C>T		-	ClinVar	http://www.ncbi.nlm.nih.gov/clinvar/?term=SCV005025871, http://www.ncbi.nlm.nih.gov/clinvar/?term=SCV003851837, http://www.ncbi.nlm.nih.gov/clinvar/?term=SCV000905317
1147895	NC_000013.11:g.32365846C>A	Not Yet Reviewed	chr13:g.32365846:C>A		-	GnomADv3	-
1128114	NC_000013.11:g.32333069A>G	Not Yet Reviewed	chr13:g.32333069:A>G		-	ClinVar,LOVD,GnomAD	http://www.ncbi.nlm.nih.gov/clinvar/?term=SCV000956150, http://www.ncbi.nlm.nih.gov/clinvar/?term=SCV003851507, http://www.ncbi.nlm.nih.gov/clinvar/?term=SCV000913978, http://www.ncbi.nlm.nih.gov/clinvar/?term=SCV000275037, http://www.ncbi.nlm.nih.gov/clinvar/?term=SCV000265930
1202095	NC_000013.11:g.32346302_32346304del	Not Yet Reviewed	chr13:g.32346295:GGTT>G		-	GnomADv3	-
1201594	NC_000013.11:g.32341045_32341046insTA	Not Yet Reviewed	chr13:g.32341045:T>TTA		-	ClinVar	http://www.ncbi.nlm.nih.gov/clinvar/?term=SCV005751858
1143980	NC_000013.11:g.32356647A>G	Not Yet Reviewed	chr13:g.32356647:A>G		-	ClinVar,GnomADv3	http://www.ncbi.nlm.nih.gov/clinvar/?term=SCV000602808
1146466	NC_000013.11:g.32363232A>G	Not Yet Reviewed	chr13:g.32363232:A>G		-	ClinVar	http://www.ncbi.nlm.nih.gov/clinvar/?term=SCV005437958
1157204	NC_000013.11:g.32394859T>G	Not Yet Reviewed	chr13:g.32394859:T>G		-	LOVD	-
1198199	NC_000013.11:g.32333149_32333152del	Pathogenic	chr13:g.32333146:TTTAA>T		D559Mfs*13	ENIGMA,ClinVar,LOVD	http://www.ncbi.nlm.nih.gov/clinvar/?term=SCV005024310, http://www.ncbi.nlm.nih.gov/clinvar/?term=SCV004930838, http://www.ncbi.nlm.nih.gov/clinvar/?term=SCV000324012, http://www.ncbi.nlm.nih.gov/clinvar/?term=SCV000326587
1196925	NC_000013.11:g.32325465_32325468del	Benign / Little Clinical Significance	chr13:g.32325460:AAGTC>A		?	ENIGMA,1000_Genomes,ClinVar,LOVD,GnomAD,GnomADv3	http://www.ncbi.nlm.nih.gov/clinvar/?term=SCV000244966
1148728	NC_000013.11:g.32368474C>T	Not Yet Reviewed	chr13:g.32368474:C>T		-	GnomADv3	-
1157388	NC_000013.11:g.32395173A>G	Not Yet Reviewed	chr13:g.32395173:A>G		-	GnomAD,GnomADv3	-
1155460	NC_000013.11:g.32388232C>T	Not Yet Reviewed	chr13:g.32388232:C>T		-	GnomAD,GnomADv3	-
1154878	NC_000013.11:g.32385743A>G	Benign / Little Clinical Significance	chr13:g.32385743:A>G		?	ENIGMA,1000_Genomes,ClinVar,LOVD,GnomAD,GnomADv3	http://www.ncbi.nlm.nih.gov/clinvar/?term=SCV000321278
1197041	NC_000013.11:g.32326123_32326124del	Not Yet Reviewed	chr13:g.32326119:TAC>T		-	ClinVar	http://www.ncbi.nlm.nih.gov/clinvar/?term=SCV005840921
1121992	NC_000013.11:g.32318784C>T	Not Yet Reviewed	chr13:g.32318784:C>T		-	GnomAD,GnomADv3	-
1143450	NC_000013.11:g.32356045C>T	Not Yet Reviewed	chr13:g.32356045:C>T		-	1000_Genomes,GnomAD,GnomADv3	-
1204882	NC_000013.11:g.32368513C>T	Not Yet Reviewed	chr13:g.32368513:C>T		-	GnomADv3	-
1139314	NC_000013.11:g.32343561C>T	Not Yet Reviewed	chr13:g.32343561:C>T		-	GnomADv3	-
1206920	NC_000013.11:g.32394701dup	Pathogenic	chr13:g.32394698:C>CT		V3091Rfs*20	ENIGMA,ClinVar,LOVD,BIC	http://www.ncbi.nlm.nih.gov/clinvar/?term=SCV000282470, http://www.ncbi.nlm.nih.gov/clinvar/?term=SCV004847870, http://www.ncbi.nlm.nih.gov/clinvar/?term=SCV000328093, http://www.ncbi.nlm.nih.gov/clinvar/?term=SCV000147594
1135576	NC_000013.11:g.32339667G>T	Not Yet Reviewed	chr13:g.32339667:G>T		-	ClinVar,GnomAD	http://www.ncbi.nlm.nih.gov/clinvar/?term=SCV005080034, http://www.ncbi.nlm.nih.gov/clinvar/?term=SCV001185849, http://www.ncbi.nlm.nih.gov/clinvar/?term=SCV003847157, http://www.ncbi.nlm.nih.gov/clinvar/?term=SCV000683695, http://www.ncbi.nlm.nih.gov/clinvar/?term=SCV000863701, http://www.ncbi.nlm.nih.gov/clinvar/?term=SCV000283260
1144861	NC_000013.11:g.32358739G>A	Not Yet Reviewed	chr13:g.32358739:G>A		-	GnomAD,GnomADv3	-
1200627	NC_000013.11:g.32339743dup	Not Yet Reviewed	chr13:g.32339742:A>AT		-	ClinVar	http://www.ncbi.nlm.nih.gov/clinvar/?term=SCV000827601
1146491	NC_000013.11:g.32363247C>T	Not Yet Reviewed	chr13:g.32363247:C>T		-	ClinVar,ExAC,GnomAD,ENIGMA_BRCA12_Functional_Assays	http://www.ncbi.nlm.nih.gov/clinvar/?term=SCV002175351, http://www.ncbi.nlm.nih.gov/clinvar/?term=SCV004216113, http://www.ncbi.nlm.nih.gov/clinvar/?term=SCV002774496, http://www.ncbi.nlm.nih.gov/clinvar/?term=SCV001553331, http://www.ncbi.nlm.nih.gov/clinvar/?term=SCV000906569, http://www.ncbi.nlm.nih.gov/clinvar/?term=SCV000608040
1199750	NC_000013.11:g.32338397dup	Pathogenic	chr13:g.32338394:G>GT		C1348Lfs*4	ENIGMA,ClinVar,LOVD	http://www.ncbi.nlm.nih.gov/clinvar/?term=SCV000326963, http://www.ncbi.nlm.nih.gov/clinvar/?term=SCV000300700
1154484	NC_000013.11:g.32383806G>C	Not Yet Reviewed	chr13:g.32383806:G>C		-	GnomADv3	-
1134706	NC_000013.11:g.32339216T>C	Not Yet Reviewed	chr13:g.32339216:T>C		-	ClinVar,LOVD,GnomAD,GnomADv3	http://www.ncbi.nlm.nih.gov/clinvar/?term=SCV004539536, http://www.ncbi.nlm.nih.gov/clinvar/?term=SCV005424456, http://www.ncbi.nlm.nih.gov/clinvar/?term=SCV004052556
1138533	NC_000013.11:g.32341167A>G	Not Yet Reviewed	chr13:g.32341167:A>G		-	1000_Genomes,ClinVar,LOVD,GnomAD,GnomADv3	http://www.ncbi.nlm.nih.gov/clinvar/?term=SCV003847469, http://www.ncbi.nlm.nih.gov/clinvar/?term=SCV000549745
1132977	NC_000013.11:g.32338295A>T	Not Yet Reviewed	chr13:g.32338295:A>T		-	ClinVar	http://www.ncbi.nlm.nih.gov/clinvar/?term=SCV002758129
1207464	NC_000013.11:g.32398241del	Pathogenic	chr13:g.32398239:AC>A		P3243Lfs*6	ENIGMA,ClinVar,LOVD	http://www.ncbi.nlm.nih.gov/clinvar/?term=SCV001181070, http://www.ncbi.nlm.nih.gov/clinvar/?term=SCV000328165, http://www.ncbi.nlm.nih.gov/clinvar/?term=SCV000301413, http://www.ncbi.nlm.nih.gov/clinvar/?term=SCV001230010, http://www.ncbi.nlm.nih.gov/clinvar/?term=SCV000210803
1151368	NC_000013.11:g.32376413C>A	Benign / Little Clinical Significance	chr13:g.32376413:C>A		?	ENIGMA,1000_Genomes,ClinVar,LOVD,GnomAD,GnomADv3	http://www.ncbi.nlm.nih.gov/clinvar/?term=SCV000321291
1142376	NC_000013.11:g.32354422C>T	Not Yet Reviewed	chr13:g.32354422:C>T		-	GnomADv3	-
1144500	NC_000013.11:g.32357900T>C	Not Yet Reviewed	chr13:g.32357900:T>C		-	ClinVar	http://www.ncbi.nlm.nih.gov/clinvar/?term=SCV002467982
1207184	NC_000013.11:g.32395963_32395964insCTTTTTTTTTTTTTTTTTTTTTTTTTTTTT	Not Yet Reviewed	chr13:g.32395960:C>CTTTCTTTTTTTTTTTTTTTTTTTTTTTTTT		-	GnomADv3	-
1146825	NC_000013.11:g.32363422A>G	Not Yet Reviewed	chr13:g.32363422:A>G		-	ClinVar	http://www.ncbi.nlm.nih.gov/clinvar/?term=SCV001604388, http://www.ncbi.nlm.nih.gov/clinvar/?term=SCV002680921
1204232	NC_000013.11:g.32365143A>T	Not Yet Reviewed	chr13:g.32365143:A>T		-	GnomADv3	-
1131890	NC_000013.11:g.32337701A>G	Not Yet Reviewed	chr13:g.32337701:A>G		-	ClinVar	http://www.ncbi.nlm.nih.gov/clinvar/?term=SCV002606670, http://www.ncbi.nlm.nih.gov/clinvar/?term=SCV003851885, http://www.ncbi.nlm.nih.gov/clinvar/?term=SCV001359197, http://www.ncbi.nlm.nih.gov/clinvar/?term=SCV000219014
1204893	NC_000013.11:g.32368532_32368533del	Not Yet Reviewed	chr13:g.32368521:ATT>A		-	GnomADv3	-
1123913	NC_000013.11:g.32325135C>T	Not Yet Reviewed	chr13:g.32325135:C>T		-	ClinVar,LOVD	http://www.ncbi.nlm.nih.gov/clinvar/?term=SCV001588269, http://www.ncbi.nlm.nih.gov/clinvar/?term=SCV002623213, http://www.ncbi.nlm.nih.gov/clinvar/?term=SCV002012900, http://www.ncbi.nlm.nih.gov/clinvar/?term=SCV000919030
1201615	NC_000013.11:g.32341077_32341078del	Not Yet Reviewed	chr13:g.32341075:GAC>G		-	LOVD	-
1149905	NC_000013.11:g.32371020C>G	Not Yet Reviewed	chr13:g.32371020:C>G		-	ClinVar	http://www.ncbi.nlm.nih.gov/clinvar/?term=SCV004839567, http://www.ncbi.nlm.nih.gov/clinvar/?term=SCV004465165
1129080	NC_000013.11:g.32334699T>G	Not Yet Reviewed	chr13:g.32334699:T>G		-	1000_Genomes,GnomAD,GnomADv3	-
1125545	NC_000013.11:g.32328764A>G	Benign / Little Clinical Significance	chr13:g.32328764:A>G		?	ENIGMA,1000_Genomes,ClinVar,LOVD,GnomAD,GnomADv3	http://www.ncbi.nlm.nih.gov/clinvar/?term=SCV000321275
1155494	NC_000013.11:g.32388395A>G	Not Yet Reviewed	chr13:g.32388395:A>G		-	GnomAD,GnomADv3	-
1150432	NC_000013.11:g.32372710G>T	Not Yet Reviewed	chr13:g.32372710:G>T		-	GnomAD,GnomADv3	-
1204627	NC_000013.11:g.32367291G>C	Not Yet Reviewed	chr13:g.32367291:G>C		-	GnomADv3	-
1198965	NC_000013.11:g.32337086del	Pathogenic	chr13:g.32337085:TG>T		E911Kfs*4	ENIGMA,ClinVar,LOVD,BIC	http://www.ncbi.nlm.nih.gov/clinvar/?term=SCV001585161, http://www.ncbi.nlm.nih.gov/clinvar/?term=SCV000673112, http://www.ncbi.nlm.nih.gov/clinvar/?term=SCV000683498, http://www.ncbi.nlm.nih.gov/clinvar/?term=SCV000694622, http://www.ncbi.nlm.nih.gov/clinvar/?term=SCV000587640, http://www.ncbi.nlm.nih.gov/clinvar/?term=SCV000300553, http://www.ncbi.nlm.nih.gov/clinvar/?term=SCV000146099
1137074	NC_000013.11:g.32340455C>A	Not Yet Reviewed	chr13:g.32340455:C>A		-	ClinVar,GnomADv3	http://www.ncbi.nlm.nih.gov/clinvar/?term=SCV003850928, http://www.ncbi.nlm.nih.gov/clinvar/?term=SCV001542635, http://www.ncbi.nlm.nih.gov/clinvar/?term=SCV000661289, http://www.ncbi.nlm.nih.gov/clinvar/?term=SCV002046259
1156876	NC_000013.11:g.32394690A>G	Not Yet Reviewed	chr13:g.32394690:A>G		-	ClinVar	http://www.ncbi.nlm.nih.gov/clinvar/?term=SCV005777787
1156282	NC_000013.11:g.32392102T>C	Not Yet Reviewed	chr13:g.32392102:T>C		-	GnomADv3	-
1147011	NC_000013.11:g.32363523T>G	Not Yet Reviewed	chr13:g.32363523:T>G		-	ClinVar,GnomADv3,ENIGMA_BRCA12_Functional_Assays	http://www.ncbi.nlm.nih.gov/clinvar/?term=SCV000635657, http://www.ncbi.nlm.nih.gov/clinvar/?term=SCV000217312
1137288	NC_000013.11:g.32340568T>A	Not Yet Reviewed	chr13:g.32340568:T>A		-	LOVD	-
1203556	NC_000013.11:g.32359232_32359247del	Not Yet Reviewed	chr13:g.32359228:AAAAAAAAAAAAAAAAG>A		-	GnomADv3	-
1205634	NC_000013.11:g.32376736A>T	Not Yet Reviewed	chr13:g.32376736:A>T		-	ClinVar,LOVD,GnomAD,ENIGMA_BRCA12_Functional_Assays	http://www.ncbi.nlm.nih.gov/clinvar/?term=SCV004846058, http://www.ncbi.nlm.nih.gov/clinvar/?term=SCV000906584, http://www.ncbi.nlm.nih.gov/clinvar/?term=SCV000109444, http://www.ncbi.nlm.nih.gov/clinvar/?term=SCV003932767, http://www.ncbi.nlm.nih.gov/clinvar/?term=SCV000987289, http://www.ncbi.nlm.nih.gov/clinvar/?term=SCV005090067, http://www.ncbi.nlm.nih.gov/clinvar/?term=SCV000635682, http://www.ncbi.nlm.nih.gov/clinvar/?term=SCV000666088, http://www.ncbi.nlm.nih.gov/clinvar/?term=SCV004243832, http://www.ncbi.nlm.nih.gov/clinvar/?term=SCV000488315, http://www.ncbi.nlm.nih.gov/clinvar/?term=SCV001360632, http://www.ncbi.nlm.nih.gov/clinvar/?term=SCV001158119
1157507	NC_000013.11:g.32395835A>G	Not Yet Reviewed	chr13:g.32395835:A>G		-	GnomAD,GnomADv3	-
1151027	NC_000013.11:g.32375333A>G	Not Yet Reviewed	chr13:g.32375333:A>G		-	GnomAD,GnomADv3	-
1159012	NC_000013.11:g.32398501G>T	Not Yet Reviewed	chr13:g.32398501:G>T		-	ClinVar	http://www.ncbi.nlm.nih.gov/clinvar/?term=SCV005757679
1122044	NC_000013.11:g.32319058G>A	Not Yet Reviewed	chr13:g.32319058:G>A		-	ClinVar	http://www.ncbi.nlm.nih.gov/clinvar/?term=SCV001650336
1127243	NC_000013.11:g.32332596A>C	Not Yet Reviewed	chr13:g.32332596:A>C		-	ClinVar,LOVD	http://www.ncbi.nlm.nih.gov/clinvar/?term=SCV002303239, http://www.ncbi.nlm.nih.gov/clinvar/?term=SCV002751753, http://www.ncbi.nlm.nih.gov/clinvar/?term=SCV004846865, http://www.ncbi.nlm.nih.gov/clinvar/?term=SCV003849847
1152636	NC_000013.11:g.32379460C>G	Not Yet Reviewed	chr13:g.32379460:C>G		-	GnomADv3	-
1125517	NC_000013.11:g.32328594G>A	Not Yet Reviewed	chr13:g.32328594:G>A		-	GnomADv3	-
1122739	NC_000013.11:g.32320188A>C	Benign / Little Clinical Significance	chr13:g.32320188:A>C		?	ENIGMA,1000_Genomes,ClinVar,LOVD,GnomADv3	http://www.ncbi.nlm.nih.gov/clinvar/?term=SCV000321200
1132257	NC_000013.11:g.32337906G>C	Not Yet Reviewed	chr13:g.32337906:G>C		-	ClinVar,LOVD	http://www.ncbi.nlm.nih.gov/clinvar/?term=SCV000217378, http://www.ncbi.nlm.nih.gov/clinvar/?term=SCV000688815, http://www.ncbi.nlm.nih.gov/clinvar/?term=SCV003846697, http://www.ncbi.nlm.nih.gov/clinvar/?term=SCV000114989, http://www.ncbi.nlm.nih.gov/clinvar/?term=SCV002114467
1159249	NC_000013.11:g.32398658T>G	Not Yet Reviewed	chr13:g.32398658:T>G		-	ClinVar	http://www.ncbi.nlm.nih.gov/clinvar/?term=SCV004840094
1149016	NC_000013.11:g.32369128G>A	Not Yet Reviewed	chr13:g.32369128:G>A		-	GnomAD,GnomADv3	-
1204966	NC_000013.11:g.32368820_32368829dup	Not Yet Reviewed	chr13:g.32368819:G>GTTTTTTTTTT		-	GnomADv3	-
1135588	NC_000013.11:g.32339676C>T	Not Yet Reviewed	chr13:g.32339676:C>T		-	ClinVar,exLOVD,GnomAD	http://www.ncbi.nlm.nih.gov/clinvar/?term=SCV000759274, http://www.ncbi.nlm.nih.gov/clinvar/?term=SCV004362100, http://www.ncbi.nlm.nih.gov/clinvar/?term=SCV000218163, http://www.ncbi.nlm.nih.gov/clinvar/?term=SCV003847163
1140491	NC_000013.11:g.32347023T>C	Not Yet Reviewed	chr13:g.32347023:T>C		-	LOVD	-
1199701	NC_000013.11:g.32338323_32338324del	Not Yet Reviewed	chr13:g.32338321:CAA>C		-	ClinVar,LOVD	http://www.ncbi.nlm.nih.gov/clinvar/?term=SCV001591964, http://www.ncbi.nlm.nih.gov/clinvar/?term=SCV004362033
1202405	NC_000013.11:g.32349349T>A	Not Yet Reviewed	chr13:g.32349349:T>A		-	GnomADv3	-
1122459	NC_000013.11:g.32319289C>A	Not Yet Reviewed	chr13:g.32319289:C>A		-	ClinVar	http://www.ncbi.nlm.nih.gov/clinvar/?term=SCV001415617
1152010	NC_000013.11:g.32377597A>G	Not Yet Reviewed	chr13:g.32377597:A>G		-	GnomADv3	-
1150727	NC_000013.11:g.32373867A>T	Not Yet Reviewed	chr13:g.32373867:A>T		-	GnomAD	-
1143088	NC_000013.11:g.32355212G>T	Not Yet Reviewed	chr13:g.32355212:G>T		-	LOVD	-
1202141	NC_000013.11:g.32346855G>T	Not Yet Reviewed	chr13:g.32346855:G>T		-	ClinVar,BIC,GnomAD,GnomADv3	http://www.ncbi.nlm.nih.gov/clinvar/?term=SCV004362185, http://www.ncbi.nlm.nih.gov/clinvar/?term=SCV005915625, http://www.ncbi.nlm.nih.gov/clinvar/?term=SCV001531358, http://www.ncbi.nlm.nih.gov/clinvar/?term=SCV000296532, http://www.ncbi.nlm.nih.gov/clinvar/?term=SCV000608122, http://www.ncbi.nlm.nih.gov/clinvar/?term=SCV000321479, http://www.ncbi.nlm.nih.gov/clinvar/?term=SCV002536287, http://www.ncbi.nlm.nih.gov/clinvar/?term=SCV002051074, http://www.ncbi.nlm.nih.gov/clinvar/?term=SCV000109188, http://www.ncbi.nlm.nih.gov/clinvar/?term=SCV004844335, http://www.ncbi.nlm.nih.gov/clinvar/?term=SCV004216059, http://www.ncbi.nlm.nih.gov/clinvar/?term=SCV000146983
1135165	NC_000013.11:g.32339462G>C	Not Yet Reviewed	chr13:g.32339462:G>C		-	ClinVar,exLOVD,BIC	http://www.ncbi.nlm.nih.gov/clinvar/?term=SCV003846994, http://www.ncbi.nlm.nih.gov/clinvar/?term=SCV003497952, http://www.ncbi.nlm.nih.gov/clinvar/?term=SCV000146537, http://www.ncbi.nlm.nih.gov/clinvar/?term=SCV002645825
1202617	NC_000013.11:g.32352294C>A	Not Yet Reviewed	chr13:g.32352294:C>A		-	GnomAD,GnomADv3	-
1148892	NC_000013.11:g.32368821T>G	Not Yet Reviewed	chr13:g.32368821:T>G		-	GnomADv3	-
1155491	NC_000013.11:g.32388387G>A	Not Yet Reviewed	chr13:g.32388387:G>A		-	GnomADv3	-
1120958	NC_000013.11:g.32315653G>A	Not Yet Reviewed	chr13:g.32315653:G>A		-	ClinVar	http://www.ncbi.nlm.nih.gov/clinvar/?term=SCV002172571
1143275	NC_000013.11:g.32355342G>A	Not Yet Reviewed	chr13:g.32355342:G>A		-	1000_Genomes,LOVD,GnomAD,GnomADv3	-
1205466	NC_000013.11:g.32375586G>T	Not Yet Reviewed	chr13:g.32375586:G>T		-	GnomAD,GnomADv3	-
1131602	NC_000013.11:g.32337540C>T	Not Yet Reviewed	chr13:g.32337540:C>T		-	1000_Genomes,ClinVar,LOVD,ExAC,GnomAD,GnomADv3	http://www.ncbi.nlm.nih.gov/clinvar/?term=SCV002308895, http://www.ncbi.nlm.nih.gov/clinvar/?term=SCV004840068, http://www.ncbi.nlm.nih.gov/clinvar/?term=SCV003851749
1133133	NC_000013.11:g.32338383A>G	Not Yet Reviewed	chr13:g.32338383:A>G		-	ClinVar	http://www.ncbi.nlm.nih.gov/clinvar/?term=SCV004543892
1126848	NC_000013.11:g.32332372A>G	Not Yet Reviewed	chr13:g.32332372:A>G		-	LOVD	-
1144990	NC_000013.11:g.32359161G>A	Not Yet Reviewed	chr13:g.32359161:G>A		-	GnomADv3	-
1143162	NC_000013.11:g.32355251A>G	Likely benign	chr13:g.32355251:A>G		V2466=	ENIGMA,ClinVar,LOVD	http://www.ncbi.nlm.nih.gov/clinvar/?term=SCV002673517, http://www.ncbi.nlm.nih.gov/clinvar/?term=SCV000784753, http://www.ncbi.nlm.nih.gov/clinvar/?term=SCV000253035, http://www.ncbi.nlm.nih.gov/clinvar/?term=SCV000578627
1197568	NC_000013.11:g.32330973_32330992del	Pathogenic	chr13:g.32330969:TAGATTTATCGCTTCTGTGAC>T		F246Qfs*2	ENIGMA,ClinVar,LOVD	http://www.ncbi.nlm.nih.gov/clinvar/?term=SCV000324539, http://www.ncbi.nlm.nih.gov/clinvar/?term=SCV000327638
1149416	NC_000013.11:g.32370455T>C	Not Yet Reviewed	chr13:g.32370455:T>C		-	ClinVar	http://www.ncbi.nlm.nih.gov/clinvar/?term=SCV002678752, http://www.ncbi.nlm.nih.gov/clinvar/?term=SCV002531941, http://www.ncbi.nlm.nih.gov/clinvar/?term=SCV001104280
1200432	NC_000013.11:g.32339505_32339581delinsTACTTAATACTTATTAAGTATTA	Not Yet Reviewed	chr13:g.32339505:AAAATAATTCAAACAGTACTATAGCTGAAAATGACAAAAATCATCTCTCCGAAAAACAAGATACTTATTTAAGTAAC>TACTTAATACTTATTAAGTATTA		-	ClinVar	http://www.ncbi.nlm.nih.gov/clinvar/?term=SCV001587418, http://www.ncbi.nlm.nih.gov/clinvar/?term=SCV004043939
1151377	NC_000013.11:g.32376439T>G	Not Yet Reviewed	chr13:g.32376439:T>G		-	GnomADv3	-
1207357	NC_000013.11:g.32396984del	Pathogenic	chr13:g.32396981:TA>T		D3197Tfs*20	ENIGMA,ClinVar	http://www.ncbi.nlm.nih.gov/clinvar/?term=SCV000684075, http://www.ncbi.nlm.nih.gov/clinvar/?term=SCV000279988, http://www.ncbi.nlm.nih.gov/clinvar/?term=SCV000784195
1126478	NC_000013.11:g.32331348T>C	Not Yet Reviewed	chr13:g.32331348:T>C		-	GnomADv3	-
1156210	NC_000013.11:g.32391627C>T	Benign / Little Clinical Significance	chr13:g.32391627:C>T		?	ENIGMA,1000_Genomes,ClinVar,LOVD,GnomAD,GnomADv3	http://www.ncbi.nlm.nih.gov/clinvar/?term=SCV000245276
1141502	NC_000013.11:g.32350761A>C	Not Yet Reviewed	chr13:g.32350761:A>C		-	GnomAD,GnomADv3	-
1140886	NC_000013.11:g.32348838G>C	Not Yet Reviewed	chr13:g.32348838:G>C		-	GnomADv3	-
1132881	NC_000013.11:g.32338248T>C	Not Yet Reviewed	chr13:g.32338248:T>C		-	ClinVar,LOVD,BIC,GnomADv3	http://www.ncbi.nlm.nih.gov/clinvar/?term=SCV003848508, http://www.ncbi.nlm.nih.gov/clinvar/?term=SCV000146325, http://www.ncbi.nlm.nih.gov/clinvar/?term=SCV005090029, http://www.ncbi.nlm.nih.gov/clinvar/?term=SCV001493258, http://www.ncbi.nlm.nih.gov/clinvar/?term=SCV000666137, http://www.ncbi.nlm.nih.gov/clinvar/?term=SCV003836333, http://www.ncbi.nlm.nih.gov/clinvar/?term=SCV001133774
1132455	NC_000013.11:g.32338024T>C	Likely benign	chr13:g.32338024:T>C		H1223=	ENIGMA,ClinVar	http://www.ncbi.nlm.nih.gov/clinvar/?term=SCV000283215, http://www.ncbi.nlm.nih.gov/clinvar/?term=SCV000578867
1206609	NC_000013.11:g.32388139G>T	Not Yet Reviewed	chr13:g.32388139:G>T		-	GnomAD,GnomADv3	-
1136367	NC_000013.11:g.32340096G>T	Not Yet Reviewed	chr13:g.32340096:G>T		-	ClinVar,LOVD,GnomAD	http://www.ncbi.nlm.nih.gov/clinvar/?term=SCV001215640, http://www.ncbi.nlm.nih.gov/clinvar/?term=SCV003853807, http://www.ncbi.nlm.nih.gov/clinvar/?term=SCV003849069
1120835	NC_000013.11:g.32314783C>A	Not Yet Reviewed	chr13:g.32314783:C>A		-	LOVD	-
1154127	NC_000013.11:g.32382275C>A	Not Yet Reviewed	chr13:g.32382275:C>A		-	GnomADv3	-
1157391	NC_000013.11:g.32395193C>T	Not Yet Reviewed	chr13:g.32395193:C>T		-	GnomADv3	-
1206960	NC_000013.11:g.32394743A>G	Not Yet Reviewed	chr13:g.32394743:A>G		-	ClinVar	http://www.ncbi.nlm.nih.gov/clinvar/?term=SCV000494286, http://www.ncbi.nlm.nih.gov/clinvar/?term=SCV001516128, http://www.ncbi.nlm.nih.gov/clinvar/?term=SCV000666068, http://www.ncbi.nlm.nih.gov/clinvar/?term=SCV002518000, http://www.ncbi.nlm.nih.gov/clinvar/?term=SCV001813983
1151161	NC_000013.11:g.32375705C>T	Not Yet Reviewed	chr13:g.32375705:C>T		-	ClinVar	http://www.ncbi.nlm.nih.gov/clinvar/?term=SCV005031066
1125113	NC_000013.11:g.32327386G>T	Not Yet Reviewed	chr13:g.32327386:G>T		-	1000_Genomes,GnomADv3	-
1143564	NC_000013.11:g.32356398T>C	Not Yet Reviewed	chr13:g.32356398:T>C		-	GnomAD,GnomADv3	-
1126605	NC_000013.11:g.32331975A>C	Not Yet Reviewed	chr13:g.32331975:A>C		-	GnomADv3	-
1136467	NC_000013.11:g.32340146C>G	Not Yet Reviewed	chr13:g.32340146:C>G		-	ClinVar	http://www.ncbi.nlm.nih.gov/clinvar/?term=SCV005550104, http://www.ncbi.nlm.nih.gov/clinvar/?term=SCV003849111, http://www.ncbi.nlm.nih.gov/clinvar/?term=SCV001401168
1197341	NC_000013.11:g.32327787_32327795del	Not Yet Reviewed	chr13:g.32327786:TGAGACAAGG>T		-	GnomAD,GnomADv3	-
1157228	NC_000013.11:g.32394875C>G	Not Yet Reviewed	chr13:g.32394875:C>G		-	ClinVar	http://www.ncbi.nlm.nih.gov/clinvar/?term=SCV005730757, http://www.ncbi.nlm.nih.gov/clinvar/?term=SCV000608031
1151614	NC_000013.11:g.32376722T>C	Not Yet Reviewed	chr13:g.32376722:T>C		-	GnomAD	-
1122265	NC_000013.11:g.32319181G>C	Not Yet Reviewed	chr13:g.32319181:G>C		-	ClinVar	http://www.ncbi.nlm.nih.gov/clinvar/?term=SCV004407437, http://www.ncbi.nlm.nih.gov/clinvar/?term=SCV002713744
1150952	NC_000013.11:g.32375023A>G	Not Yet Reviewed	chr13:g.32375023:A>G		-	GnomADv3	-
1124513	NC_000013.11:g.32326234A>G	Not Yet Reviewed	chr13:g.32326234:A>G		-	ClinVar	http://www.ncbi.nlm.nih.gov/clinvar/?term=SCV003237666, http://www.ncbi.nlm.nih.gov/clinvar/?term=SCV000918867
1127487	NC_000013.11:g.32332738C>T	Likely benign	chr13:g.32332738:C>T		D420=	ENIGMA,ClinVar,ExAC,GnomAD	http://www.ncbi.nlm.nih.gov/clinvar/?term=SCV000579052
1142922	NC_000013.11:g.32355113A>G	Not Yet Reviewed	chr13:g.32355113:A>G		-	ClinVar	http://www.ncbi.nlm.nih.gov/clinvar/?term=SCV004485648
1135252	NC_000013.11:g.32339511A>G	Not Yet Reviewed	chr13:g.32339511:A>G		-	ClinVar	http://www.ncbi.nlm.nih.gov/clinvar/?term=SCV002219200, http://www.ncbi.nlm.nih.gov/clinvar/?term=SCV002645269, http://www.ncbi.nlm.nih.gov/clinvar/?term=SCV003847038
1153543	NC_000013.11:g.32380148A>G	Not Yet Reviewed	chr13:g.32380148:A>G		-	ClinVar	http://www.ncbi.nlm.nih.gov/clinvar/?term=SCV001513666
1206862	NC_000013.11:g.32393445A>T	Not Yet Reviewed	chr13:g.32393445:A>T		-	GnomADv3	-
1141862	NC_000013.11:g.32351984C>G	Not Yet Reviewed	chr13:g.32351984:C>G		-	GnomADv3	-
1159602	NC_000013.11:g.32399578A>C	Not Yet Reviewed	chr13:g.32399578:A>C		-	GnomADv3	-
1149222	NC_000013.11:g.32369994C>T	Not Yet Reviewed	chr13:g.32369994:C>T		-	GnomADv3	-
1124767	NC_000013.11:g.32326540T>C	Not Yet Reviewed	chr13:g.32326540:T>C		-	ClinVar,GnomADv3	http://www.ncbi.nlm.nih.gov/clinvar/?term=SCV002647435
1131846	NC_000013.11:g.32337679G>T	Not Yet Reviewed	chr13:g.32337679:G>T		-	ClinVar	http://www.ncbi.nlm.nih.gov/clinvar/?term=SCV000668829, http://www.ncbi.nlm.nih.gov/clinvar/?term=SCV004832809, http://www.ncbi.nlm.nih.gov/clinvar/?term=SCV003851860, http://www.ncbi.nlm.nih.gov/clinvar/?term=SCV001442724
1127962	NC_000013.11:g.32332988T>C	Not Yet Reviewed	chr13:g.32332988:T>C		-	ClinVar,LOVD,GnomAD,GnomADv3	http://www.ncbi.nlm.nih.gov/clinvar/?term=SCV000216890, http://www.ncbi.nlm.nih.gov/clinvar/?term=SCV003334399, http://www.ncbi.nlm.nih.gov/clinvar/?term=SCV003851445
1135323	NC_000013.11:g.32339547A>G	Not Yet Reviewed	chr13:g.32339547:A>G		-	ClinVar	http://www.ncbi.nlm.nih.gov/clinvar/?term=SCV003847066, http://www.ncbi.nlm.nih.gov/clinvar/?term=SCV000827957, http://www.ncbi.nlm.nih.gov/clinvar/?term=SCV002643765, http://www.ncbi.nlm.nih.gov/clinvar/?term=SCV002008699, http://www.ncbi.nlm.nih.gov/clinvar/?term=SCV001469689
1202448	NC_000013.11:g.32349809C>A	Not Yet Reviewed	chr13:g.32349809:C>A		-	GnomADv3	-
1128722	NC_000013.11:g.32333388G>C	Not Yet Reviewed	chr13:g.32333388:G>C		-	LOVD	-
1123034	NC_000013.11:g.32321683T>G	Not Yet Reviewed	chr13:g.32321683:T>G		-	GnomAD,GnomADv3	-
1130070	NC_000013.11:g.32336629T>G	Not Yet Reviewed	chr13:g.32336629:T>G		-	ClinVar,LOVD,ExAC,ESP,GnomAD,GnomADv3	http://www.ncbi.nlm.nih.gov/clinvar/?term=SCV000694600, http://www.ncbi.nlm.nih.gov/clinvar/?term=SCV000184210, http://www.ncbi.nlm.nih.gov/clinvar/?term=SCV002533306, http://www.ncbi.nlm.nih.gov/clinvar/?term=SCV001552941, http://www.ncbi.nlm.nih.gov/clinvar/?term=SCV001139026, http://www.ncbi.nlm.nih.gov/clinvar/?term=SCV000218529, http://www.ncbi.nlm.nih.gov/clinvar/?term=SCV000210286, http://www.ncbi.nlm.nih.gov/clinvar/?term=SCV001133705, http://www.ncbi.nlm.nih.gov/clinvar/?term=SCV003848188, http://www.ncbi.nlm.nih.gov/clinvar/?term=SCV000903888
1130553	NC_000013.11:g.32336922A>G	Not Yet Reviewed	chr13:g.32336922:A>G		-	ClinVar	http://www.ncbi.nlm.nih.gov/clinvar/?term=SCV004021021
1205482	NC_000013.11:g.32375778A>T	Not Yet Reviewed	chr13:g.32375778:A>T		-	GnomADv3	-
1120888	NC_000013.11:g.32315519C>G	Not Yet Reviewed	chr13:g.32315519:C>G		-	GnomAD,GnomADv3	-
1159102	NC_000013.11:g.32398566T>C	Likely benign	chr13:g.32398566:T>C		A3351=	ENIGMA,ClinVar,ExAC,GnomAD	http://www.ncbi.nlm.nih.gov/clinvar/?term=SCV000215948, http://www.ncbi.nlm.nih.gov/clinvar/?term=SCV000579075
1159189	NC_000013.11:g.32398621A>G	Not Yet Reviewed	chr13:g.32398621:A>G		-	ClinVar	http://www.ncbi.nlm.nih.gov/clinvar/?term=SCV005425874
1153893	NC_000013.11:g.32381266C>T	Not Yet Reviewed	chr13:g.32381266:C>T		-	1000_Genomes,GnomAD,GnomADv3	-
1206963	NC_000013.11:g.32394750G>A	Pathogenic	chr13:g.32394750:G>A		W3106*	ENIGMA,ClinVar,LOVD	http://www.ncbi.nlm.nih.gov/clinvar/?term=SCV003917276, http://www.ncbi.nlm.nih.gov/clinvar/?term=SCV000635737, http://www.ncbi.nlm.nih.gov/clinvar/?term=SCV002684585, http://www.ncbi.nlm.nih.gov/clinvar/?term=SCV000324760, http://www.ncbi.nlm.nih.gov/clinvar/?term=SCV000328107, http://www.ncbi.nlm.nih.gov/clinvar/?term=SCV001345915, http://www.ncbi.nlm.nih.gov/clinvar/?term=SCV000265918
1155485	NC_000013.11:g.32388335T>C	Not Yet Reviewed	chr13:g.32388335:T>C		-	GnomADv3	-
1125987	NC_000013.11:g.32330219C>G	Not Yet Reviewed	chr13:g.32330219:C>G		-	GnomADv3	-
1141476	NC_000013.11:g.32350731C>T	Not Yet Reviewed	chr13:g.32350731:C>T		-	1000_Genomes,GnomADv3	-
1150449	NC_000013.11:g.32372821A>T	Not Yet Reviewed	chr13:g.32372821:A>T		-	1000_Genomes,GnomAD,GnomADv3	-
1136803	NC_000013.11:g.32340321C>A	Pathogenic	chr13:g.32340321:C>A		S1989*	ENIGMA,ClinVar,LOVD	http://www.ncbi.nlm.nih.gov/clinvar/?term=SCV000300957
1131399	NC_000013.11:g.32337427T>C	Not Yet Reviewed	chr13:g.32337427:T>C		-	ClinVar	http://www.ncbi.nlm.nih.gov/clinvar/?term=SCV002608620
1151704	NC_000013.11:g.32376771G>A	Benign / Little Clinical Significance	chr13:g.32376771:G>A		A2912T	ENIGMA,ClinVar,LOVD,exLOVD	http://www.ncbi.nlm.nih.gov/clinvar/?term=SCV001161622
1203328	NC_000013.11:g.32358408A>G	Not Yet Reviewed	chr13:g.32358408:A>G		-	GnomADv3	-
1145955	NC_000013.11:g.32362568A>T	Not Yet Reviewed	chr13:g.32362568:A>T		-	LOVD	-
1145668	NC_000013.11:g.32361735A>G	Not Yet Reviewed	chr13:g.32361735:A>G		-	GnomAD,GnomADv3	-
1137247	NC_000013.11:g.32340546A>G	Not Yet Reviewed	chr13:g.32340546:A>G		-	LOVD	-
1201050	NC_000013.11:g.32340340_32340341insA	Pathogenic	chr13:g.32340340:C>CA		A1996Sfs*7	ENIGMA,ClinVar,LOVD	http://www.ncbi.nlm.nih.gov/clinvar/?term=SCV000324399, http://www.ncbi.nlm.nih.gov/clinvar/?term=SCV000327323
1134436	NC_000013.11:g.32339067A>T	Not Yet Reviewed	chr13:g.32339067:A>T		-	ClinVar,GnomAD	http://www.ncbi.nlm.nih.gov/clinvar/?term=SCV003852036, http://www.ncbi.nlm.nih.gov/clinvar/?term=SCV000833142, http://www.ncbi.nlm.nih.gov/clinvar/?term=SCV002520796
1140347	NC_000013.11:g.32346863T>C	Not Yet Reviewed	chr13:g.32346863:T>C		-	LOVD	-
1139943	NC_000013.11:g.32345340C>A	Not Yet Reviewed	chr13:g.32345340:C>A		-	GnomADv3	-
1130092	NC_000013.11:g.32336641T>C	Likely benign	chr13:g.32336641:T>C		D762=	ENIGMA,ClinVar	http://www.ncbi.nlm.nih.gov/clinvar/?term=SCV001656673, http://www.ncbi.nlm.nih.gov/clinvar/?term=SCV000215632, http://www.ncbi.nlm.nih.gov/clinvar/?term=SCV000578641
1204780	NC_000013.11:g.32368028_32368029insGGA	Not Yet Reviewed	chr13:g.32368028:T>TGGA		-	GnomADv3	-
1202534	NC_000013.11:g.32350747_32350748insT	Not Yet Reviewed	chr13:g.32350747:C>CT		-	GnomADv3	-
1148707	NC_000013.11:g.32368361G>A	Not Yet Reviewed	chr13:g.32368361:G>A		-	GnomAD,GnomADv3	-
1203842	NC_000013.11:g.32363213G>C	Not Yet Reviewed	chr13:g.32363213:G>C		-	ClinVar	http://www.ncbi.nlm.nih.gov/clinvar/?term=SCV005975571
1136512	NC_000013.11:g.32340167G>C	Not Yet Reviewed	chr13:g.32340167:G>C		-	ClinVar,ExAC,GnomAD	http://www.ncbi.nlm.nih.gov/clinvar/?term=SCV005551936
1149564	NC_000013.11:g.32370526A>C	Not Yet Reviewed	chr13:g.32370526:A>C		-	ClinVar	http://www.ncbi.nlm.nih.gov/clinvar/?term=SCV005735241
1196341	NC_000013.11:g.32316195_32316196del	Not Yet Reviewed	chr13:g.32316194:CTT>C		-	GnomADv3	-
1131376	NC_000013.11:g.32337418A>G	Not Yet Reviewed	chr13:g.32337418:A>G		-	ClinVar	http://www.ncbi.nlm.nih.gov/clinvar/?term=SCV004371449, http://www.ncbi.nlm.nih.gov/clinvar/?term=SCV005102014, http://www.ncbi.nlm.nih.gov/clinvar/?term=SCV004845099
1157764	NC_000013.11:g.32396056G>A	Not Yet Reviewed	chr13:g.32396056:G>A		-	GnomAD,GnomADv3	-
1154102	NC_000013.11:g.32382171C>G	Not Yet Reviewed	chr13:g.32382171:C>G		-	1000_Genomes,GnomADv3	-
1196368	NC_000013.11:g.32316462T>G	Not Yet Reviewed	chr13:g.32316462:T>G		-	ClinVar,LOVD,exLOVD,ExAC,BIC,GnomAD	http://www.ncbi.nlm.nih.gov/clinvar/?term=SCV002029148, http://www.ncbi.nlm.nih.gov/clinvar/?term=SCV000072115, http://www.ncbi.nlm.nih.gov/clinvar/?term=SCV000186925, http://www.ncbi.nlm.nih.gov/clinvar/?term=SCV004846354, http://www.ncbi.nlm.nih.gov/clinvar/?term=SCV000683520, http://www.ncbi.nlm.nih.gov/clinvar/?term=SCV000889013, http://www.ncbi.nlm.nih.gov/clinvar/?term=SCV000916857, http://www.ncbi.nlm.nih.gov/clinvar/?term=SCV000838716, http://www.ncbi.nlm.nih.gov/clinvar/?term=SCV000326799, http://www.ncbi.nlm.nih.gov/clinvar/?term=SCV002515237, http://www.ncbi.nlm.nih.gov/clinvar/?term=SCV000145997
1143904	NC_000013.11:g.32356586C>T	Not Yet Reviewed	chr13:g.32356586:C>T		-	ClinVar	http://www.ncbi.nlm.nih.gov/clinvar/?term=SCV001396752, http://www.ncbi.nlm.nih.gov/clinvar/?term=SCV004216121, http://www.ncbi.nlm.nih.gov/clinvar/?term=SCV000054296, http://www.ncbi.nlm.nih.gov/clinvar/?term=SCV000275902, http://www.ncbi.nlm.nih.gov/clinvar/?term=SCV000785491
1151889	NC_000013.11:g.32377320G>C	Not Yet Reviewed	chr13:g.32377320:G>C		-	GnomAD,GnomADv3	-
1198158	NC_000013.11:g.32333073_32333077del	Pathogenic	chr13:g.32333072:GAAACT>G		E532Gfs*4	ENIGMA,ClinVar,LOVD,BIC	http://www.ncbi.nlm.nih.gov/clinvar/?term=SCV003497954, http://www.ncbi.nlm.nih.gov/clinvar/?term=SCV001172750, http://www.ncbi.nlm.nih.gov/clinvar/?term=SCV000326575, http://www.ncbi.nlm.nih.gov/clinvar/?term=SCV000300444, http://www.ncbi.nlm.nih.gov/clinvar/?term=SCV000145892
1197854	NC_000013.11:g.32332575dup	Pathogenic	chr13:g.32332573:A>AT		L366Ffs*12	ENIGMA,ClinVar,LOVD	http://www.ncbi.nlm.nih.gov/clinvar/?term=SCV001587443, http://www.ncbi.nlm.nih.gov/clinvar/?term=SCV001178331, http://www.ncbi.nlm.nih.gov/clinvar/?term=SCV004846861, http://www.ncbi.nlm.nih.gov/clinvar/?term=SCV000326493, http://www.ncbi.nlm.nih.gov/clinvar/?term=SCV000282352
1156259	NC_000013.11:g.32391910C>T	Not Yet Reviewed	chr13:g.32391910:C>T		-	GnomAD,GnomADv3	-
1126254	NC_000013.11:g.32330978C>T	Likely benign	chr13:g.32330978:C>T		I247=	ENIGMA,ClinVar,LOVD,BIC	http://www.ncbi.nlm.nih.gov/clinvar/?term=SCV004846816, http://www.ncbi.nlm.nih.gov/clinvar/?term=SCV000906880, http://www.ncbi.nlm.nih.gov/clinvar/?term=SCV002069482, http://www.ncbi.nlm.nih.gov/clinvar/?term=SCV000147646, http://www.ncbi.nlm.nih.gov/clinvar/?term=SCV001682901, http://www.ncbi.nlm.nih.gov/clinvar/?term=SCV000278523, http://www.ncbi.nlm.nih.gov/clinvar/?term=SCV001332783, http://www.ncbi.nlm.nih.gov/clinvar/?term=SCV000578735, http://www.ncbi.nlm.nih.gov/clinvar/?term=SCV001842916
1153069	NC_000013.11:g.32379857G>A	Not Yet Reviewed	chr13:g.32379857:G>A		-	ClinVar,GnomAD	http://www.ncbi.nlm.nih.gov/clinvar/?term=SCV000916873
1138326	NC_000013.11:g.32341064G>C	Not Yet Reviewed	chr13:g.32341064:G>C		-	ClinVar,GnomAD	http://www.ncbi.nlm.nih.gov/clinvar/?term=SCV002205454, http://www.ncbi.nlm.nih.gov/clinvar/?term=SCV001187766, http://www.ncbi.nlm.nih.gov/clinvar/?term=SCV000887885, http://www.ncbi.nlm.nih.gov/clinvar/?term=SCV004020268, http://www.ncbi.nlm.nih.gov/clinvar/?term=SCV003847387, http://www.ncbi.nlm.nih.gov/clinvar/?term=SCV000683804
1134522	NC_000013.11:g.32339108A>T	Not Yet Reviewed	chr13:g.32339108:A>T		-	ClinVar	http://www.ncbi.nlm.nih.gov/clinvar/?term=SCV003852074, http://www.ncbi.nlm.nih.gov/clinvar/?term=SCV002190222
1127999	NC_000013.11:g.32333014T>A	Not Yet Reviewed	chr13:g.32333014:T>A		-	ClinVar	http://www.ncbi.nlm.nih.gov/clinvar/?term=SCV002706950
1206714	NC_000013.11:g.32388699del	Not Yet Reviewed	chr13:g.32388698:TA>T		-	GnomAD,GnomADv3	-
1124088	NC_000013.11:g.32325492A>C	Not Yet Reviewed	chr13:g.32325492:A>C		-	GnomADv3	-
1198766	NC_000013.11:g.32336678del	Not Yet Reviewed	chr13:g.32336676:CT>C		-	LOVD	-
1199884	NC_000013.11:g.32338605dup	Not Yet Reviewed	chr13:g.32338601:C>CA		-	ClinVar	http://www.ncbi.nlm.nih.gov/clinvar/?term=SCV001470215
1199804	NC_000013.11:g.32338472dup	Not Yet Reviewed	chr13:g.32338471:T>TA		-	ClinVar	http://www.ncbi.nlm.nih.gov/clinvar/?term=SCV000758777, http://www.ncbi.nlm.nih.gov/clinvar/?term=SCV004210448
1121806	NC_000013.11:g.32318064A>T	Not Yet Reviewed	chr13:g.32318064:A>T		-	GnomADv3	-
1138864	NC_000013.11:g.32341878A>G	Not Yet Reviewed	chr13:g.32341878:A>G		-	GnomADv3	-
1196484	NC_000013.11:g.32318446_32318452dup	Not Yet Reviewed	chr13:g.32318439:A>ATTTTTTT		-	GnomADv3	-
1152881	NC_000013.11:g.32379756T>G	Not Yet Reviewed	chr13:g.32379756:T>G		-	ClinVar	http://www.ncbi.nlm.nih.gov/clinvar/?term=SCV005097545
1198223	NC_000013.11:g.32333185_32333186del	Pathogenic	chr13:g.32333183:CAG>C		N570Ffs*19	ENIGMA,ClinVar,LOVD	http://www.ncbi.nlm.nih.gov/clinvar/?term=SCV003337992, http://www.ncbi.nlm.nih.gov/clinvar/?term=SCV000661430, http://www.ncbi.nlm.nih.gov/clinvar/?term=SCV004244225, http://www.ncbi.nlm.nih.gov/clinvar/?term=SCV002049323, http://www.ncbi.nlm.nih.gov/clinvar/?term=SCV000324017, http://www.ncbi.nlm.nih.gov/clinvar/?term=SCV000326596
1206941	NC_000013.11:g.32394721_32394725dup	Not Yet Reviewed	chr13:g.32394719:A>AATGTT		-	ClinVar	http://www.ncbi.nlm.nih.gov/clinvar/?term=SCV003262549
1202876	NC_000013.11:g.32355234_32355236del	Not Yet Reviewed	chr13:g.32355230:AAAC>A		-	ClinVar	http://www.ncbi.nlm.nih.gov/clinvar/?term=SCV001188719
1202179	NC_000013.11:g.32346903_32346904del	Not Yet Reviewed	chr13:g.32346901:GAC>G		-	ClinVar	http://www.ncbi.nlm.nih.gov/clinvar/?term=SCV001469448, http://www.ncbi.nlm.nih.gov/clinvar/?term=SCV003801223, http://www.ncbi.nlm.nih.gov/clinvar/?term=SCV000759329, http://www.ncbi.nlm.nih.gov/clinvar/?term=SCV000716485
1203219	NC_000013.11:g.32357808T>C	Not Yet Reviewed	chr13:g.32357808:T>C		-	ClinVar,LOVD,BIC,GnomADv3,ENIGMA_BRCA12_Functional_Assays	http://www.ncbi.nlm.nih.gov/clinvar/?term=SCV005402406, http://www.ncbi.nlm.nih.gov/clinvar/?term=SCV000274716, http://www.ncbi.nlm.nih.gov/clinvar/?term=SCV005876406, http://www.ncbi.nlm.nih.gov/clinvar/?term=SCV001534805, http://www.ncbi.nlm.nih.gov/clinvar/?term=SCV002599021, http://www.ncbi.nlm.nih.gov/clinvar/?term=SCV001470243, http://www.ncbi.nlm.nih.gov/clinvar/?term=SCV000786301, http://www.ncbi.nlm.nih.gov/clinvar/?term=SCV000054303, http://www.ncbi.nlm.nih.gov/clinvar/?term=SCV000279353, http://www.ncbi.nlm.nih.gov/clinvar/?term=SCV005350099, http://www.ncbi.nlm.nih.gov/clinvar/?term=SCV004844457, http://www.ncbi.nlm.nih.gov/clinvar/?term=SCV000683899, http://www.ncbi.nlm.nih.gov/clinvar/?term=SCV001478285, http://www.ncbi.nlm.nih.gov/clinvar/?term=SCV000147162
1126260	NC_000013.11:g.32330981T>G	Not Yet Reviewed	chr13:g.32330981:T>G		-	GnomAD	-
1204735	NC_000013.11:g.32368029_32368037del	Not Yet Reviewed	chr13:g.32368001:CTTTTTTTTT>C		-	GnomAD,GnomADv3	-
1145737	NC_000013.11:g.32362077C>T	Not Yet Reviewed	chr13:g.32362077:C>T		-	GnomADv3	-
1205328	NC_000013.11:g.32372329dup	Not Yet Reviewed	chr13:g.32372327:T>TA		-	GnomADv3	-
1121430	NC_000013.11:g.32316520C>T	Not Yet Reviewed	chr13:g.32316520:C>T		-	ClinVar	http://www.ncbi.nlm.nih.gov/clinvar/?term=SCV000668843, http://www.ncbi.nlm.nih.gov/clinvar/?term=SCV001340209
1204137	NC_000013.11:g.32365112_32365137dup	Not Yet Reviewed	chr13:g.32365109:C>CTTTTTTTTTTTTTTTTTTTTTTTTTT		-	GnomADv3	-
1202438	NC_000013.11:g.32349796C>A	Not Yet Reviewed	chr13:g.32349796:C>A		-	GnomADv3	-
1132095	NC_000013.11:g.32337814G>A	Not Yet Reviewed	chr13:g.32337814:G>A		-	ClinVar	http://www.ncbi.nlm.nih.gov/clinvar/?term=SCV004803734
1151442	NC_000013.11:g.32376536G>A	Not Yet Reviewed	chr13:g.32376536:G>A		-	GnomAD,GnomADv3	-
1153136	NC_000013.11:g.32379890A>C	Not Yet Reviewed	chr13:g.32379890:A>C		-	ClinVar	http://www.ncbi.nlm.nih.gov/clinvar/?term=SCV000635717, http://www.ncbi.nlm.nih.gov/clinvar/?term=SCV001180109
1138674	NC_000013.11:g.32341323G>T	Not Yet Reviewed	chr13:g.32341323:G>T		-	GnomADv3	-
1206441	NC_000013.11:g.32383765_32383774del	Not Yet Reviewed	chr13:g.32383764:AGTTAGGGTTT>A		-	GnomADv3	-
1206564	NC_000013.11:g.32387516A>G	Not Yet Reviewed	chr13:g.32387516:A>G		-	GnomADv3	-
1155511	NC_000013.11:g.32388490C>T	Not Yet Reviewed	chr13:g.32388490:C>T		-	GnomAD,GnomADv3	-
1131795	NC_000013.11:g.32337643T>C	Not Yet Reviewed	chr13:g.32337643:T>C		-	ClinVar	http://www.ncbi.nlm.nih.gov/clinvar/?term=SCV004845140, http://www.ncbi.nlm.nih.gov/clinvar/?term=SCV000560440, http://www.ncbi.nlm.nih.gov/clinvar/?term=SCV002611564, http://www.ncbi.nlm.nih.gov/clinvar/?term=SCV000688797
1207077	NC_000013.11:g.32394923del	Not Yet Reviewed	chr13:g.32394918:GA>G		-	ClinVar	http://www.ncbi.nlm.nih.gov/clinvar/?term=SCV002549118
1131326	NC_000013.11:g.32337383A>C	Not Yet Reviewed	chr13:g.32337383:A>C		-	ClinVar	http://www.ncbi.nlm.nih.gov/clinvar/?term=SCV000908858
1206852	NC_000013.11:g.32392864del	Not Yet Reviewed	chr13:g.32392859:AT>A		-	GnomADv3	-
1150096	NC_000013.11:g.32371136A>G	Not Yet Reviewed	chr13:g.32371136:A>G		-	GnomADv3	-
1147298	NC_000013.11:g.32364846C>T	Not Yet Reviewed	chr13:g.32364846:C>T		-	GnomAD,GnomADv3	-
1196746	NC_000013.11:g.32322476del	Not Yet Reviewed	chr13:g.32322474:GC>G		-	GnomAD,GnomADv3	-
1142124	NC_000013.11:g.32353196C>A	Not Yet Reviewed	chr13:g.32353196:C>A		-	1000_Genomes,GnomAD,GnomADv3	-
1155095	NC_000013.11:g.32386775C>A	Not Yet Reviewed	chr13:g.32386775:C>A		-	GnomADv3	-
1131873	NC_000013.11:g.32337692G>C	Not Yet Reviewed	chr13:g.32337692:G>C		-	ClinVar	http://www.ncbi.nlm.nih.gov/clinvar/?term=SCV002605851, http://www.ncbi.nlm.nih.gov/clinvar/?term=SCV003851873
1151009	NC_000013.11:g.32375287A>G	Not Yet Reviewed	chr13:g.32375287:A>G		-	GnomADv3	-
1203630	NC_000013.11:g.32361450G>T	Not Yet Reviewed	chr13:g.32361450:G>T		-	GnomADv3	-
1199122	NC_000013.11:g.32337392del	Not Yet Reviewed	chr13:g.32337390:CT>C		-	LOVD	-
1202231	NC_000013.11:g.32348302_32348303insTTGGCCGGGCG	Not Yet Reviewed	chr13:g.32348302:T>TTTGGCCGGGCG		-	GnomADv3	-
1159248	NC_000013.11:g.32398658T>C	Not Yet Reviewed	chr13:g.32398658:T>C		-	LOVD,GnomAD	-
1144495	NC_000013.11:g.32357895A>G	Not Yet Reviewed	chr13:g.32357895:A>G		-	ClinVar,GnomADv3	http://www.ncbi.nlm.nih.gov/clinvar/?term=SCV003323928, http://www.ncbi.nlm.nih.gov/clinvar/?term=SCV004216148, http://www.ncbi.nlm.nih.gov/clinvar/?term=SCV000668727, http://www.ncbi.nlm.nih.gov/clinvar/?term=SCV000567224
1128271	NC_000013.11:g.32333153G>A	Not Yet Reviewed	chr13:g.32333153:G>A		-	ClinVar,LOVD	http://www.ncbi.nlm.nih.gov/clinvar/?term=SCV003851567, http://www.ncbi.nlm.nih.gov/clinvar/?term=SCV000744413, http://www.ncbi.nlm.nih.gov/clinvar/?term=SCV000733232
1147556	NC_000013.11:g.32365244C>G	Not Yet Reviewed	chr13:g.32365244:C>G		-	1000_Genomes,GnomAD,GnomADv3	-
1128132	NC_000013.11:g.32333076C>G	Not Yet Reviewed	chr13:g.32333076:C>G		-	ClinVar	http://www.ncbi.nlm.nih.gov/clinvar/?term=SCV003851514, http://www.ncbi.nlm.nih.gov/clinvar/?term=SCV002533243
1123454	NC_000013.11:g.32323344G>A	Not Yet Reviewed	chr13:g.32323344:G>A		-	GnomADv3	-
1130231	NC_000013.11:g.32336730A>T	Not Yet Reviewed	chr13:g.32336730:A>T		-	ClinVar	http://www.ncbi.nlm.nih.gov/clinvar/?term=SCV002736988, http://www.ncbi.nlm.nih.gov/clinvar/?term=SCV003848266
1122353	NC_000013.11:g.32319230T>A	Not Yet Reviewed	chr13:g.32319230:T>A		-	ClinVar	http://www.ncbi.nlm.nih.gov/clinvar/?term=SCV003218728
1154166	NC_000013.11:g.32382447G>A	Not Yet Reviewed	chr13:g.32382447:G>A		-	GnomADv3	-
1139296	NC_000013.11:g.32343467C>T	Not Yet Reviewed	chr13:g.32343467:C>T		-	GnomAD,GnomADv3	-
1146788	NC_000013.11:g.32363406C>G	Not Yet Reviewed	chr13:g.32363406:C>G		-	ClinVar,LOVD,GnomAD	http://www.ncbi.nlm.nih.gov/clinvar/?term=SCV001206540, http://www.ncbi.nlm.nih.gov/clinvar/?term=SCV001189811, http://www.ncbi.nlm.nih.gov/clinvar/?term=SCV004845622, http://www.ncbi.nlm.nih.gov/clinvar/?term=SCV004213624, http://www.ncbi.nlm.nih.gov/clinvar/?term=SCV001440082, http://www.ncbi.nlm.nih.gov/clinvar/?term=SCV000210468
1203651	NC_000013.11:g.32361990_32361991insTCAACAGAATGATTTAAACTCATTTTTCAGGAACAAATATGAGTTT	Not Yet Reviewed	chr13:g.32361990:G>GTCAACAGAATGATTTAAACTCATTTTTCAGGAACAAATATGAGTTT		-	GnomADv3	-
1155291	NC_000013.11:g.32387766C>T	Not Yet Reviewed	chr13:g.32387766:C>T		-	GnomADv3	-
1140640	NC_000013.11:g.32347727C>T	Not Yet Reviewed	chr13:g.32347727:C>T		-	GnomADv3	-
1199849	NC_000013.11:g.32338543del	Pathogenic	chr13:g.32338541:CA>C		E1397Kfs*13	ENIGMA,ClinVar,LOVD,BIC	http://www.ncbi.nlm.nih.gov/clinvar/?term=SCV000326987, http://www.ncbi.nlm.nih.gov/clinvar/?term=SCV000109118, http://www.ncbi.nlm.nih.gov/clinvar/?term=SCV001585417, http://www.ncbi.nlm.nih.gov/clinvar/?term=SCV000187429, http://www.ncbi.nlm.nih.gov/clinvar/?term=SCV004362039, http://www.ncbi.nlm.nih.gov/clinvar/?term=SCV000300720, http://www.ncbi.nlm.nih.gov/clinvar/?term=SCV000146389
1158798	NC_000013.11:g.32398352C>T	Not Yet Reviewed	chr13:g.32398352:C>T		-	LOVD	-
1200987	NC_000013.11:g.32340259dup	Pathogenic	chr13:g.32340258:C>CA		V1969Sfs*11	ENIGMA,ClinVar,LOVD	http://www.ncbi.nlm.nih.gov/clinvar/?term=SCV003322512, http://www.ncbi.nlm.nih.gov/clinvar/?term=SCV000324387, http://www.ncbi.nlm.nih.gov/clinvar/?term=SCV000327306, http://www.ncbi.nlm.nih.gov/clinvar/?term=SCV002588895
1123479	NC_000013.11:g.32323413A>G	Not Yet Reviewed	chr13:g.32323413:A>G		-	GnomADv3	-
1153156	NC_000013.11:g.32379896C>T	Pathogenic	chr13:g.32379896:C>T		Q3034*	ENIGMA,ClinVar,LOVD,BIC	http://www.ncbi.nlm.nih.gov/clinvar/?term=SCV000328049, http://www.ncbi.nlm.nih.gov/clinvar/?term=SCV000278885, http://www.ncbi.nlm.nih.gov/clinvar/?term=SCV002003993, http://www.ncbi.nlm.nih.gov/clinvar/?term=SCV000587987, http://www.ncbi.nlm.nih.gov/clinvar/?term=SCV000147536, http://www.ncbi.nlm.nih.gov/clinvar/?term=SCV002684187, http://www.ncbi.nlm.nih.gov/clinvar/?term=SCV004210517, http://www.ncbi.nlm.nih.gov/clinvar/?term=SCV000301353, http://www.ncbi.nlm.nih.gov/clinvar/?term=SCV001579242
1203797	NC_000013.11:g.32362996G>T	Not Yet Reviewed	chr13:g.32362996:G>T		-	GnomADv3	-
1201150	NC_000013.11:g.32340495dup	Not Yet Reviewed	chr13:g.32340494:T>TA		-	ClinVar	http://www.ncbi.nlm.nih.gov/clinvar/?term=SCV003801327
1198467	NC_000013.11:g.32335304C>T	Not Yet Reviewed	chr13:g.32335304:C>T		-	GnomADv3	-
1152309	NC_000013.11:g.32379073T>A	Not Yet Reviewed	chr13:g.32379073:T>A		-	GnomADv3	-
1204037	NC_000013.11:g.32363529_32363533del	Pathogenic	chr13:g.32363528:TTAAAG>T		L2776Yfs*4	ENIGMA,ClinVar,LOVD	http://www.ncbi.nlm.nih.gov/clinvar/?term=SCV004243809, http://www.ncbi.nlm.nih.gov/clinvar/?term=SCV000324646, http://www.ncbi.nlm.nih.gov/clinvar/?term=SCV000327863
1200170	NC_000013.11:g.32339070_32339073delinsGCAAAGATTC	Not Yet Reviewed	chr13:g.32339070:CCTG>GCAAAGATTC		-	ClinVar	http://www.ncbi.nlm.nih.gov/clinvar/?term=SCV002637957
1144023	NC_000013.11:g.32356855T>A	Not Yet Reviewed	chr13:g.32356855:T>A		-	GnomADv3	-
1154560	NC_000013.11:g.32384259A>G	Not Yet Reviewed	chr13:g.32384259:A>G		-	GnomADv3	-
1153330	NC_000013.11:g.32380042A>G	Likely benign	chr13:g.32380042:A>G		P3051=	ENIGMA,ClinVar,ExAC,GnomAD	http://www.ncbi.nlm.nih.gov/clinvar/?term=SCV000668637, http://www.ncbi.nlm.nih.gov/clinvar/?term=SCV004836076, http://www.ncbi.nlm.nih.gov/clinvar/?term=SCV001612221, http://www.ncbi.nlm.nih.gov/clinvar/?term=SCV000578894
1156367	NC_000013.11:g.32392530C>T	Not Yet Reviewed	chr13:g.32392530:C>T		-	GnomADv3	-
1129099	NC_000013.11:g.32334833G>A	Not Yet Reviewed	chr13:g.32334833:G>A		-	GnomADv3	-
1121478	NC_000013.11:g.32316552T>C	Not Yet Reviewed	chr13:g.32316552:T>C		-	ClinVar,GnomAD	http://www.ncbi.nlm.nih.gov/clinvar/?term=SCV005059143
1201324	NC_000013.11:g.32340710_32340711del	Not Yet Reviewed	chr13:g.32340708:TAA>T		-	ClinVar	http://www.ncbi.nlm.nih.gov/clinvar/?term=SCV002135780
1207348	NC_000013.11:g.32396969G>A	Pathogenic	chr13:g.32396969:G>A		W3191*	ENIGMA,ClinVar,LOVD	http://www.ncbi.nlm.nih.gov/clinvar/?term=SCV000607930, http://www.ncbi.nlm.nih.gov/clinvar/?term=SCV002196979, http://www.ncbi.nlm.nih.gov/clinvar/?term=SCV000301403, http://www.ncbi.nlm.nih.gov/clinvar/?term=SCV000108843
1206722	NC_000013.11:g.32388709G>T	Not Yet Reviewed	chr13:g.32388709:G>T		-	GnomADv3	-
1199463	NC_000013.11:g.32337959_32337963del	Not Yet Reviewed	chr13:g.32337958:CAAAAG>C		-	LOVD	-
1131537	NC_000013.11:g.32337505C>A	Not Yet Reviewed	chr13:g.32337505:C>A		-	ClinVar	http://www.ncbi.nlm.nih.gov/clinvar/?term=SCV002610536
1157166	NC_000013.11:g.32394840T>C	Not Yet Reviewed	chr13:g.32394840:T>C		-	ClinVar	http://www.ncbi.nlm.nih.gov/clinvar/?term=SCV005031616, http://www.ncbi.nlm.nih.gov/clinvar/?term=SCV000912332
1206936	NC_000013.11:g.32394713C>G	Pathogenic	chr13:g.32394713:C>G		S3094*	ENIGMA,ClinVar,LOVD	http://www.ncbi.nlm.nih.gov/clinvar/?term=SCV000301372, http://www.ncbi.nlm.nih.gov/clinvar/?term=SCV005981141, http://www.ncbi.nlm.nih.gov/clinvar/?term=SCV002588938, http://www.ncbi.nlm.nih.gov/clinvar/?term=SCV000219423
1134815	NC_000013.11:g.32339276G>T	Not Yet Reviewed	chr13:g.32339276:G>T		-	ClinVar	http://www.ncbi.nlm.nih.gov/clinvar/?term=SCV000947618, http://www.ncbi.nlm.nih.gov/clinvar/?term=SCV002644496, http://www.ncbi.nlm.nih.gov/clinvar/?term=SCV000916862
1138098	NC_000013.11:g.32340951C>A	Not Yet Reviewed	chr13:g.32340951:C>A		-	LOVD	-
1198093	NC_000013.11:g.32332985A>T	Not Yet Reviewed	chr13:g.32332985:A>T		-	ClinVar	http://www.ncbi.nlm.nih.gov/clinvar/?term=SCV001775557, http://www.ncbi.nlm.nih.gov/clinvar/?term=SCV005085391
1144941	NC_000013.11:g.32358990G>A	Not Yet Reviewed	chr13:g.32358990:G>A		-	GnomADv3	-
1126122	NC_000013.11:g.32330910T>C	Not Yet Reviewed	chr13:g.32330910:T>C		-	ClinVar	http://www.ncbi.nlm.nih.gov/clinvar/?term=SCV001633830, http://www.ncbi.nlm.nih.gov/clinvar/?term=SCV000910392, http://www.ncbi.nlm.nih.gov/clinvar/?term=SCV000526526
1144661	NC_000013.11:g.32358285G>A	Not Yet Reviewed	chr13:g.32358285:G>A		-	GnomADv3	-
1199044	NC_000013.11:g.32337235del	Pathogenic	chr13:g.32337234:AG>A		K960Nfs*4	ENIGMA,ClinVar,LOVD	http://www.ncbi.nlm.nih.gov/clinvar/?term=SCV004456729, http://www.ncbi.nlm.nih.gov/clinvar/?term=SCV000324116, http://www.ncbi.nlm.nih.gov/clinvar/?term=SCV000326781
1126095	NC_000013.11:g.32330876T>C	Not Yet Reviewed	chr13:g.32330876:T>C		-	LOVD,ExAC,GnomAD,GnomADv3	-
1196448	NC_000013.11:g.32317215_32317218del	Not Yet Reviewed	chr13:g.32317199:AAAAC>A		-	GnomAD,GnomADv3	-
1121488	NC_000013.11:g.32316564C>T	Not Yet Reviewed	chr13:g.32316564:C>T		-	ExAC,ESP,GnomAD	-
1157357	NC_000013.11:g.32394980T>G	Not Yet Reviewed	chr13:g.32394980:T>G		-	LOVD	-
1131648	NC_000013.11:g.32337563G>A	Not Yet Reviewed	chr13:g.32337563:G>A		-	ClinVar,LOVD	http://www.ncbi.nlm.nih.gov/clinvar/?term=SCV000210308, http://www.ncbi.nlm.nih.gov/clinvar/?term=SCV002612333, http://www.ncbi.nlm.nih.gov/clinvar/?term=SCV003851766, http://www.ncbi.nlm.nih.gov/clinvar/?term=SCV000688791
1157804	NC_000013.11:g.32396178T>G	Not Yet Reviewed	chr13:g.32396178:T>G		-	GnomAD,GnomADv3	-
1146243	NC_000013.11:g.32362744G>C	Not Yet Reviewed	chr13:g.32362744:G>C		-	GnomAD	-
1142622	NC_000013.11:g.32354942T>G	Not Yet Reviewed	chr13:g.32354942:T>G		-	ClinVar	http://www.ncbi.nlm.nih.gov/clinvar/?term=SCV002662564
1205527	NC_000013.11:g.32376359C>T	Not Yet Reviewed	chr13:g.32376359:C>T		-	GnomADv3	-
1124329	NC_000013.11:g.32326087T>C	Not Yet Reviewed	chr13:g.32326087:T>C		-	ClinVar	http://www.ncbi.nlm.nih.gov/clinvar/?term=SCV001602008
1125283	NC_000013.11:g.32327784A>G	Not Yet Reviewed	chr13:g.32327784:A>G		-	GnomAD,GnomADv3	-
1201258	NC_000013.11:g.32340632del	Not Yet Reviewed	chr13:g.32340631:TC>T		-	ClinVar	http://www.ncbi.nlm.nih.gov/clinvar/?term=SCV005028096
1205012	NC_000013.11:g.32368971del	Not Yet Reviewed	chr13:g.32368970:CT>C		-	GnomAD,GnomADv3	-
1205438	NC_000013.11:g.32375563C>T	Not Yet Reviewed	chr13:g.32375563:C>T		-	GnomADv3	-
1141635	NC_000013.11:g.32351143A>G	Not Yet Reviewed	chr13:g.32351143:A>G		-	GnomAD,GnomADv3	-
1133587	NC_000013.11:g.32338618T>C	Likely benign	chr13:g.32338618:T>C		F1421=	ENIGMA,ClinVar	http://www.ncbi.nlm.nih.gov/clinvar/?term=SCV000214734, http://www.ncbi.nlm.nih.gov/clinvar/?term=SCV004845292, http://www.ncbi.nlm.nih.gov/clinvar/?term=SCV000578470, http://www.ncbi.nlm.nih.gov/clinvar/?term=SCV001692179, http://www.ncbi.nlm.nih.gov/clinvar/?term=SCV004362044, http://www.ncbi.nlm.nih.gov/clinvar/?term=SCV001133787
1151885	NC_000013.11:g.32377317C>T	Benign / Little Clinical Significance	chr13:g.32377317:C>T		?	ENIGMA,1000_Genomes,ClinVar,LOVD,GnomAD,GnomADv3	http://www.ncbi.nlm.nih.gov/clinvar/?term=SCV001889618, http://www.ncbi.nlm.nih.gov/clinvar/?term=SCV000245208
1142358	NC_000013.11:g.32354303T>C	Not Yet Reviewed	chr13:g.32354303:T>C		-	GnomADv3	-
1152419	NC_000013.11:g.32379329G>A	Not Yet Reviewed	chr13:g.32379329:G>A		-	ClinVar,GnomAD	http://www.ncbi.nlm.nih.gov/clinvar/?term=SCV000759070, http://www.ncbi.nlm.nih.gov/clinvar/?term=SCV004211794, http://www.ncbi.nlm.nih.gov/clinvar/?term=SCV002759123, http://www.ncbi.nlm.nih.gov/clinvar/?term=SCV000889166, http://www.ncbi.nlm.nih.gov/clinvar/?term=SCV001339010, http://www.ncbi.nlm.nih.gov/clinvar/?term=SCV000668589
1205643	NC_000013.11:g.32376754_32376755del	Pathogenic	chr13:g.32376753:GAA>G		E2906Gfs*12	ENIGMA,ClinVar,LOVD	http://www.ncbi.nlm.nih.gov/clinvar/?term=SCV002228104, http://www.ncbi.nlm.nih.gov/clinvar/?term=SCV000324689, http://www.ncbi.nlm.nih.gov/clinvar/?term=SCV000327951
1132160	NC_000013.11:g.32337845C>A	Not Yet Reviewed	chr13:g.32337845:C>A		-	GnomADv3	-
1201827	NC_000013.11:g.32342270_32342272del	Not Yet Reviewed	chr13:g.32342269:TCAA>T		-	GnomADv3	-
1204347	NC_000013.11:g.32365742_32365743insTTAATTTTTTTTTTTTTTTTTTTTTTTTTTTTTTTT	Not Yet Reviewed	chr13:g.32365721:C>CTTTTTTTTTTTTTTTTTTTTTTTAATTTTTTTTTTT		-	GnomADv3	-
1147537	NC_000013.11:g.32365199C>T	Not Yet Reviewed	chr13:g.32365199:C>T		-	GnomADv3	-
1123167	NC_000013.11:g.32322355G>T	Not Yet Reviewed	chr13:g.32322355:G>T		-	GnomADv3	-
1124571	NC_000013.11:g.32326266C>G	Not Yet Reviewed	chr13:g.32326266:C>G		-	ClinVar	http://www.ncbi.nlm.nih.gov/clinvar/?term=SCV004005370, http://www.ncbi.nlm.nih.gov/clinvar/?term=SCV003228579
1156020	NC_000013.11:g.32390677T>C	Not Yet Reviewed	chr13:g.32390677:T>C		-	1000_Genomes,GnomADv3	-
1154883	NC_000013.11:g.32385775G>A	Not Yet Reviewed	chr13:g.32385775:G>A		-	GnomAD,GnomADv3	-
1153763	NC_000013.11:g.32380663C>T	Not Yet Reviewed	chr13:g.32380663:C>T		-	GnomADv3	-
1154763	NC_000013.11:g.32385220G>A	Not Yet Reviewed	chr13:g.32385220:G>A		-	GnomADv3	-
1138669	NC_000013.11:g.32341316G>A	Not Yet Reviewed	chr13:g.32341316:G>A		-	1000_Genomes,GnomADv3	-
1201364	NC_000013.11:g.32340763_32340766dup	Not Yet Reviewed	chr13:g.32340761:T>TTAAA		-	ClinVar	http://www.ncbi.nlm.nih.gov/clinvar/?term=SCV000688978
1128793	NC_000013.11:g.32333477C>T	Not Yet Reviewed	chr13:g.32333477:C>T		-	GnomADv3	-
1196363	NC_000013.11:g.32316456_32316471del	Not Yet Reviewed	chr13:g.32316453:AGGTAAAAATGCCTATT>A		-	ClinVar	http://www.ncbi.nlm.nih.gov/clinvar/?term=SCV000583408
1139209	NC_000013.11:g.32343068T>C	Not Yet Reviewed	chr13:g.32343068:T>C		-	GnomAD,GnomADv3	-
1122192	NC_000013.11:g.32319135T>C	Not Yet Reviewed	chr13:g.32319135:T>C		-	ClinVar	http://www.ncbi.nlm.nih.gov/clinvar/?term=SCV001635403
1148692	NC_000013.11:g.32368313T>C	Not Yet Reviewed	chr13:g.32368313:T>C		-	GnomADv3	-
1150451	NC_000013.11:g.32372828T>G	Not Yet Reviewed	chr13:g.32372828:T>G		-	GnomADv3	-
1130748	NC_000013.11:g.32337039C>A	Not Yet Reviewed	chr13:g.32337039:C>A		-	LOVD	-
1153401	NC_000013.11:g.32380082T>C	Not Yet Reviewed	chr13:g.32380082:T>C		-	ENIGMA_BRCA12_Functional_Assays	-
1125668	NC_000013.11:g.32329354A>G	Not Yet Reviewed	chr13:g.32329354:A>G		-	GnomAD,GnomADv3	-
1143713	NC_000013.11:g.32356492G>C	Not Yet Reviewed	chr13:g.32356492:G>C		-	ClinVar	http://www.ncbi.nlm.nih.gov/clinvar/?term=SCV001399132
1154779	NC_000013.11:g.32385290C>G	Not Yet Reviewed	chr13:g.32385290:C>G		-	GnomADv3	-
1136624	NC_000013.11:g.32340229T>G	Not Yet Reviewed	chr13:g.32340229:T>G		-	ClinVar	http://www.ncbi.nlm.nih.gov/clinvar/?term=SCV001186677, http://www.ncbi.nlm.nih.gov/clinvar/?term=SCV003850745
1201422	NC_000013.11:g.32340805_32340814del	Not Yet Reviewed	chr13:g.32340803:AAAGTTTCTCC>A		-	LOVD	-
1140017	NC_000013.11:g.32345739C>T	Not Yet Reviewed	chr13:g.32345739:C>T		-	GnomADv3	-
1158424	NC_000013.11:g.32397957G>A	Not Yet Reviewed	chr13:g.32397957:G>A		-	GnomADv3	-
1144548	NC_000013.11:g.32357930G>T	Not Yet Reviewed	chr13:g.32357930:G>T		-	ClinVar,LOVD	http://www.ncbi.nlm.nih.gov/clinvar/?term=SCV005755921
1200936	NC_000013.11:g.32340184_32340185del	Pathogenic	chr13:g.32340183:CTA>C		K1944Nfs*5	ENIGMA,ClinVar	http://www.ncbi.nlm.nih.gov/clinvar/?term=SCV000783709, http://www.ncbi.nlm.nih.gov/clinvar/?term=SCV000678773
1152296	NC_000013.11:g.32378990A>T	Not Yet Reviewed	chr13:g.32378990:A>T		-	GnomAD	-
1199363	NC_000013.11:g.32337795del	Not Yet Reviewed	chr13:g.32337791:GA>G		-	ClinVar	http://www.ncbi.nlm.nih.gov/clinvar/?term=SCV002568375
1148975	NC_000013.11:g.32369001G>T	Not Yet Reviewed	chr13:g.32369001:G>T		-	GnomADv3	-
1132078	NC_000013.11:g.32337805T>C	Not Yet Reviewed	chr13:g.32337805:T>C		-	ClinVar	http://www.ncbi.nlm.nih.gov/clinvar/?term=SCV002618488, http://www.ncbi.nlm.nih.gov/clinvar/?term=SCV001363306
1144199	NC_000013.11:g.32357738G>T	Not Yet Reviewed	chr13:g.32357738:G>T		-	ClinVar	http://www.ncbi.nlm.nih.gov/clinvar/?term=SCV000907793
1198727	NC_000013.11:g.32336599_32336600del	Pathogenic	chr13:g.32336597:TAC>T		Y748*	ENIGMA,ClinVar,LOVD	http://www.ncbi.nlm.nih.gov/clinvar/?term=SCV002822065, http://www.ncbi.nlm.nih.gov/clinvar/?term=SCV005627564, http://www.ncbi.nlm.nih.gov/clinvar/?term=SCV001588796, http://www.ncbi.nlm.nih.gov/clinvar/?term=SCV004003533, http://www.ncbi.nlm.nih.gov/clinvar/?term=SCV004847027, http://www.ncbi.nlm.nih.gov/clinvar/?term=SCV000324061, http://www.ncbi.nlm.nih.gov/clinvar/?term=SCV000326676, http://www.ncbi.nlm.nih.gov/clinvar/?term=SCV001429320, http://www.ncbi.nlm.nih.gov/clinvar/?term=SCV000297420
1197024	NC_000013.11:g.32326095_32326113del	Not Yet Reviewed	chr13:g.32326092:TTATTTTAGTCCTGTTGTTC>T		-	ClinVar,LOVD	http://www.ncbi.nlm.nih.gov/clinvar/?term=SCV002627787, http://www.ncbi.nlm.nih.gov/clinvar/?term=SCV000327003
1202704	NC_000013.11:g.32354901_32354903delinsCCT	Not Yet Reviewed	chr13:g.32354901:ACC>CCT		-	ClinVar	http://www.ncbi.nlm.nih.gov/clinvar/?term=SCV001188257
1134999	NC_000013.11:g.32339372A>T	Not Yet Reviewed	chr13:g.32339372:A>T		-	ClinVar,exLOVD,ExAC,GnomAD,GnomADv3	http://www.ncbi.nlm.nih.gov/clinvar/?term=SCV003304339, http://www.ncbi.nlm.nih.gov/clinvar/?term=SCV005402404, http://www.ncbi.nlm.nih.gov/clinvar/?term=SCV002640835, http://www.ncbi.nlm.nih.gov/clinvar/?term=SCV003852284
1206586	NC_000013.11:g.32388134_32388136dup	Not Yet Reviewed	chr13:g.32388121:C>CTTT		-	GnomAD,GnomADv3	-
1205819	NC_000013.11:g.32379333A>G	Not Yet Reviewed	chr13:g.32379333:A>G		-	ClinVar	http://www.ncbi.nlm.nih.gov/clinvar/?term=SCV004826691, http://www.ncbi.nlm.nih.gov/clinvar/?term=SCV002577078, http://www.ncbi.nlm.nih.gov/clinvar/?term=SCV002014802, http://www.ncbi.nlm.nih.gov/clinvar/?term=SCV000274620, http://www.ncbi.nlm.nih.gov/clinvar/?term=SCV000817792, http://www.ncbi.nlm.nih.gov/clinvar/?term=SCV005197326
1146842	NC_000013.11:g.32363430G>A	Not Yet Reviewed	chr13:g.32363430:G>A		-	ClinVar,LOVD	http://www.ncbi.nlm.nih.gov/clinvar/?term=SCV004362737
1136755	NC_000013.11:g.32340298A>C	Not Yet Reviewed	chr13:g.32340298:A>C		-	ClinVar	http://www.ncbi.nlm.nih.gov/clinvar/?term=SCV002368893
1128340	NC_000013.11:g.32333195G>A	Not Yet Reviewed	chr13:g.32333195:G>A		-	ExAC,GnomAD	-
1155496	NC_000013.11:g.32388409A>G	Not Yet Reviewed	chr13:g.32388409:A>G		-	GnomADv3	-
1142156	NC_000013.11:g.32353365G>A	Not Yet Reviewed	chr13:g.32353365:G>A		-	GnomADv3	-
1120929	NC_000013.11:g.32315597G>A	Not Yet Reviewed	chr13:g.32315597:G>A		-	GnomADv3	-
1137979	NC_000013.11:g.32340885T>A	Not Yet Reviewed	chr13:g.32340885:T>A		-	ClinVar,LOVD	http://www.ncbi.nlm.nih.gov/clinvar/?term=SCV003852606, http://www.ncbi.nlm.nih.gov/clinvar/?term=SCV002025802
1131046	NC_000013.11:g.32337221A>G	Not Yet Reviewed	chr13:g.32337221:A>G		-	LOVD	-
1201533	NC_000013.11:g.32340963T>A	Not Yet Reviewed	chr13:g.32340963:T>A		-	ClinVar	http://www.ncbi.nlm.nih.gov/clinvar/?term=SCV005975625, http://www.ncbi.nlm.nih.gov/clinvar/?term=SCV003343187, http://www.ncbi.nlm.nih.gov/clinvar/?term=SCV003847306
1143181	NC_000013.11:g.32355261T>G	Not Yet Reviewed	chr13:g.32355261:T>G		-	ClinVar	http://www.ncbi.nlm.nih.gov/clinvar/?term=SCV001379764
1159361	NC_000013.11:g.32398737G>A	Not Yet Reviewed	chr13:g.32398737:G>A		-	ClinVar	http://www.ncbi.nlm.nih.gov/clinvar/?term=SCV002366098, http://www.ncbi.nlm.nih.gov/clinvar/?term=SCV002681878
1157088	NC_000013.11:g.32394802A>T	Not Yet Reviewed	chr13:g.32394802:A>T		-	LOVD	-
1154341	NC_000013.11:g.32383219G>A	Not Yet Reviewed	chr13:g.32383219:G>A		-	GnomADv3	-
1138716	NC_000013.11:g.32341485A>G	Not Yet Reviewed	chr13:g.32341485:A>G		-	GnomAD,GnomADv3	-
1130965	NC_000013.11:g.32337173C>G	Not Yet Reviewed	chr13:g.32337173:C>G		-	ClinVar	http://www.ncbi.nlm.nih.gov/clinvar/?term=SCV002303851, http://www.ncbi.nlm.nih.gov/clinvar/?term=SCV003850161
1144310	NC_000013.11:g.32357796G>C	Not Yet Reviewed	chr13:g.32357796:G>C		-	LOVD	-
1200989	NC_000013.11:g.32340264C>A	Pathogenic	chr13:g.32340264:C>A		S1970*	ENIGMA,ClinVar,LOVD,BIC	http://www.ncbi.nlm.nih.gov/clinvar/?term=SCV000592013, http://www.ncbi.nlm.nih.gov/clinvar/?term=SCV001449877, http://www.ncbi.nlm.nih.gov/clinvar/?term=SCV000863715, http://www.ncbi.nlm.nih.gov/clinvar/?term=SCV000186038, http://www.ncbi.nlm.nih.gov/clinvar/?term=SCV000072804, http://www.ncbi.nlm.nih.gov/clinvar/?term=SCV000321471, http://www.ncbi.nlm.nih.gov/clinvar/?term=SCV004848277, http://www.ncbi.nlm.nih.gov/clinvar/?term=SCV000694916, http://www.ncbi.nlm.nih.gov/clinvar/?term=SCV000296535, http://www.ncbi.nlm.nih.gov/clinvar/?term=SCV001434853, http://www.ncbi.nlm.nih.gov/clinvar/?term=SCV000786116, http://www.ncbi.nlm.nih.gov/clinvar/?term=SCV000588106, http://www.ncbi.nlm.nih.gov/clinvar/?term=SCV000587810, http://www.ncbi.nlm.nih.gov/clinvar/?term=SCV000212023, http://www.ncbi.nlm.nih.gov/clinvar/?term=SCV000054194, http://www.ncbi.nlm.nih.gov/clinvar/?term=SCV005393961, http://www.ncbi.nlm.nih.gov/clinvar/?term=SCV004846667, http://www.ncbi.nlm.nih.gov/clinvar/?term=SCV000683741, http://www.ncbi.nlm.nih.gov/clinvar/?term=SCV004216071, http://www.ncbi.nlm.nih.gov/clinvar/?term=SCV000327307, http://www.ncbi.nlm.nih.gov/clinvar/?term=SCV001422585, http://www.ncbi.nlm.nih.gov/clinvar/?term=SCV000282417, http://www.ncbi.nlm.nih.gov/clinvar/?term=SCV000146729
1155749	NC_000013.11:g.32389315G>A	Not Yet Reviewed	chr13:g.32389315:G>A		-	GnomADv3	-
1207247	NC_000013.11:g.32395974_32395988del	Not Yet Reviewed	chr13:g.32395960:CTTTTTTTTTTTTTTT>C		-	ClinVar,ExAC,GnomADv3	http://www.ncbi.nlm.nih.gov/clinvar/?term=SCV003252822
1203828	NC_000013.11:g.32363197T>C	Likely benign	chr13:g.32363197:T>C		D2665=	ENIGMA,ClinVar,ExAC,GnomAD,GnomADv3	http://www.ncbi.nlm.nih.gov/clinvar/?term=SCV005051012, http://www.ncbi.nlm.nih.gov/clinvar/?term=SCV001704814, http://www.ncbi.nlm.nih.gov/clinvar/?term=SCV002678592, http://www.ncbi.nlm.nih.gov/clinvar/?term=SCV000906567, http://www.ncbi.nlm.nih.gov/clinvar/?term=SCV000578809, http://www.ncbi.nlm.nih.gov/clinvar/?term=SCV000493713
1205712	NC_000013.11:g.32377574G>A	Not Yet Reviewed	chr13:g.32377574:G>A		-	GnomADv3	-
1157478	NC_000013.11:g.32395643A>G	Not Yet Reviewed	chr13:g.32395643:A>G		-	GnomADv3	-
1133183	NC_000013.11:g.32338404A>G	Not Yet Reviewed	chr13:g.32338404:A>G		-	ClinVar	http://www.ncbi.nlm.nih.gov/clinvar/?term=SCV001216500, http://www.ncbi.nlm.nih.gov/clinvar/?term=SCV003848641
1197029	NC_000013.11:g.32326108_32326110del	Not Yet Reviewed	chr13:g.32326103:CTGT>C		-	ClinVar,LOVD,exLOVD,ExAC,BIC,GnomAD,GnomADv3	http://www.ncbi.nlm.nih.gov/clinvar/?term=SCV000257480, http://www.ncbi.nlm.nih.gov/clinvar/?term=SCV001133792, http://www.ncbi.nlm.nih.gov/clinvar/?term=SCV005424241, http://www.ncbi.nlm.nih.gov/clinvar/?term=SCV000215493, http://www.ncbi.nlm.nih.gov/clinvar/?term=SCV000210543, http://www.ncbi.nlm.nih.gov/clinvar/?term=SCV000688869, http://www.ncbi.nlm.nih.gov/clinvar/?term=SCV000918856, http://www.ncbi.nlm.nih.gov/clinvar/?term=SCV000054081, http://www.ncbi.nlm.nih.gov/clinvar/?term=SCV000146839, http://www.ncbi.nlm.nih.gov/clinvar/?term=SCV002050261
1196904	NC_000013.11:g.32325175T>G	Not Yet Reviewed	chr13:g.32325175:T>G		-	ClinVar,ExAC,GnomAD	http://www.ncbi.nlm.nih.gov/clinvar/?term=SCV005916573, http://www.ncbi.nlm.nih.gov/clinvar/?term=SCV005781672, http://www.ncbi.nlm.nih.gov/clinvar/?term=SCV002630303
1145949	NC_000013.11:g.32362564C>G	Not Yet Reviewed	chr13:g.32362564:C>G		-	ClinVar	http://www.ncbi.nlm.nih.gov/clinvar/?term=SCV001189340, http://www.ncbi.nlm.nih.gov/clinvar/?term=SCV001552555
1142178	NC_000013.11:g.32353452A>G	Not Yet Reviewed	chr13:g.32353452:A>G		-	GnomADv3	-
1150373	NC_000013.11:g.32372453G>A	Not Yet Reviewed	chr13:g.32372453:G>A		-	1000_Genomes,GnomADv3	-
1144911	NC_000013.11:g.32358905G>T	Not Yet Reviewed	chr13:g.32358905:G>T		-	GnomADv3	-
1137981	NC_000013.11:g.32340886T>A	Likely benign	chr13:g.32340886:T>A		I2177=	ENIGMA,ClinVar,ExAC,GnomAD,GnomADv3	http://www.ncbi.nlm.nih.gov/clinvar/?term=SCV004844276, http://www.ncbi.nlm.nih.gov/clinvar/?term=SCV000166182, http://www.ncbi.nlm.nih.gov/clinvar/?term=SCV000214728, http://www.ncbi.nlm.nih.gov/clinvar/?term=SCV000683790, http://www.ncbi.nlm.nih.gov/clinvar/?term=SCV001158369, http://www.ncbi.nlm.nih.gov/clinvar/?term=SCV000916842, http://www.ncbi.nlm.nih.gov/clinvar/?term=SCV000578980, http://www.ncbi.nlm.nih.gov/clinvar/?term=SCV000593724, http://www.ncbi.nlm.nih.gov/clinvar/?term=SCV000889101, http://www.ncbi.nlm.nih.gov/clinvar/?term=SCV000488587, http://www.ncbi.nlm.nih.gov/clinvar/?term=SCV001896924
1145451	NC_000013.11:g.32360624C>T	Not Yet Reviewed	chr13:g.32360624:C>T		-	GnomADv3	-
1144596	NC_000013.11:g.32358019G>A	Not Yet Reviewed	chr13:g.32358019:G>A		-	GnomAD,GnomADv3	-
1201496	NC_000013.11:g.32340908del	Pathogenic	chr13:g.32340906:AG>A		A2185Lfs*6	ENIGMA,ClinVar,LOVD,BIC	http://www.ncbi.nlm.nih.gov/clinvar/?term=SCV004243724, http://www.ncbi.nlm.nih.gov/clinvar/?term=SCV002598944, http://www.ncbi.nlm.nih.gov/clinvar/?term=SCV001449962, http://www.ncbi.nlm.nih.gov/clinvar/?term=SCV002246498, http://www.ncbi.nlm.nih.gov/clinvar/?term=SCV001187587, http://www.ncbi.nlm.nih.gov/clinvar/?term=SCV004847914, http://www.ncbi.nlm.nih.gov/clinvar/?term=SCV000327459, http://www.ncbi.nlm.nih.gov/clinvar/?term=SCV002758437, http://www.ncbi.nlm.nih.gov/clinvar/?term=SCV001353901, http://www.ncbi.nlm.nih.gov/clinvar/?term=SCV000568477, http://www.ncbi.nlm.nih.gov/clinvar/?term=SCV000301065, http://www.ncbi.nlm.nih.gov/clinvar/?term=SCV000265910, http://www.ncbi.nlm.nih.gov/clinvar/?term=SCV000146883
1200624	NC_000013.11:g.32339741_32339748del	Not Yet Reviewed	chr13:g.32339737:AAAAGATGC>A		-	ClinVar	http://www.ncbi.nlm.nih.gov/clinvar/?term=SCV004410289, http://www.ncbi.nlm.nih.gov/clinvar/?term=SCV002641680, http://www.ncbi.nlm.nih.gov/clinvar/?term=SCV004041581
1123438	NC_000013.11:g.32323302G>A	Not Yet Reviewed	chr13:g.32323302:G>A		-	1000_Genomes,GnomAD,GnomADv3	-
1137917	NC_000013.11:g.32340855T>A	Pathogenic	chr13:g.32340855:T>A		L2167*	ENIGMA,ClinVar,LOVD	http://www.ncbi.nlm.nih.gov/clinvar/?term=SCV000324465, http://www.ncbi.nlm.nih.gov/clinvar/?term=SCV000327446
1197746	NC_000013.11:g.32332391G>A	Not Yet Reviewed	chr13:g.32332391:G>A		-	ClinVar,exLOVD,BIC	http://www.ncbi.nlm.nih.gov/clinvar/?term=SCV003848133, http://www.ncbi.nlm.nih.gov/clinvar/?term=SCV001490024, http://www.ncbi.nlm.nih.gov/clinvar/?term=SCV000145788, http://www.ncbi.nlm.nih.gov/clinvar/?term=SCV002686096, http://www.ncbi.nlm.nih.gov/clinvar/?term=SCV000684030
1197120	NC_000013.11:g.32326296del	Not Yet Reviewed	chr13:g.32326294:AC>A		-	ClinVar,GnomADv3	http://www.ncbi.nlm.nih.gov/clinvar/?term=SCV004027395, http://www.ncbi.nlm.nih.gov/clinvar/?term=SCV001605582, http://www.ncbi.nlm.nih.gov/clinvar/?term=SCV004021063, http://www.ncbi.nlm.nih.gov/clinvar/?term=SCV000688916, http://www.ncbi.nlm.nih.gov/clinvar/?term=SCV000591689
1205503	NC_000013.11:g.32376193_32376194del	Not Yet Reviewed	chr13:g.32376181:CTT>C		-	GnomAD,GnomADv3	-
1128539	NC_000013.11:g.32333298A>G	Not Yet Reviewed	chr13:g.32333298:A>G		-	ClinVar	http://www.ncbi.nlm.nih.gov/clinvar/?term=SCV000759212, http://www.ncbi.nlm.nih.gov/clinvar/?term=SCV001173875, http://www.ncbi.nlm.nih.gov/clinvar/?term=SCV004846979, http://www.ncbi.nlm.nih.gov/clinvar/?term=SCV003846308, http://www.ncbi.nlm.nih.gov/clinvar/?term=SCV002072714, http://www.ncbi.nlm.nih.gov/clinvar/?term=SCV002103883
1129016	NC_000013.11:g.32334504C>T	Not Yet Reviewed	chr13:g.32334504:C>T		-	GnomADv3	-
1143248	NC_000013.11:g.32355297T>C	Not Yet Reviewed	chr13:g.32355297:T>C		-	ClinVar	http://www.ncbi.nlm.nih.gov/clinvar/?term=SCV000759360
1148048	NC_000013.11:g.32366559C>G	Not Yet Reviewed	chr13:g.32366559:C>G		-	GnomADv3	-
1159495	NC_000013.11:g.32399090C>T	Not Yet Reviewed	chr13:g.32399090:C>T		-	GnomAD,GnomADv3	-
1146395	NC_000013.11:g.32363194T>C	Likely benign	chr13:g.32363194:T>C		I2664=	ENIGMA,ClinVar,BIC	http://www.ncbi.nlm.nih.gov/clinvar/?term=SCV004220581, http://www.ncbi.nlm.nih.gov/clinvar/?term=SCV002531899, http://www.ncbi.nlm.nih.gov/clinvar/?term=SCV000147243, http://www.ncbi.nlm.nih.gov/clinvar/?term=SCV001690863, http://www.ncbi.nlm.nih.gov/clinvar/?term=SCV000665032, http://www.ncbi.nlm.nih.gov/clinvar/?term=SCV001340331, http://www.ncbi.nlm.nih.gov/clinvar/?term=SCV000578628, http://www.ncbi.nlm.nih.gov/clinvar/?term=SCV000512390
1144933	NC_000013.11:g.32358962C>T	Not Yet Reviewed	chr13:g.32358962:C>T		-	1000_Genomes,GnomADv3	-
1129030	NC_000013.11:g.32334585G>C	Not Yet Reviewed	chr13:g.32334585:G>C		-	GnomADv3	-
1157749	NC_000013.11:g.32396004C>T	Not Yet Reviewed	chr13:g.32396004:C>T		-	GnomADv3	-
1146731	NC_000013.11:g.32363380T>C	Not Yet Reviewed	chr13:g.32363380:T>C		-	ClinVar,ExAC,GnomAD	http://www.ncbi.nlm.nih.gov/clinvar/?term=SCV001601183, http://www.ncbi.nlm.nih.gov/clinvar/?term=SCV002679630, http://www.ncbi.nlm.nih.gov/clinvar/?term=SCV001881242, http://www.ncbi.nlm.nih.gov/clinvar/?term=SCV000689103
1129622	NC_000013.11:g.32336354C>T	Not Yet Reviewed	chr13:g.32336354:C>T		-	ClinVar	http://www.ncbi.nlm.nih.gov/clinvar/?term=SCV004846995
1140218	NC_000013.11:g.32346710T>C	Not Yet Reviewed	chr13:g.32346710:T>C		-	GnomADv3	-
1144056	NC_000013.11:g.32357122C>G	Not Yet Reviewed	chr13:g.32357122:C>G		-	GnomAD,GnomADv3	-
1143491	NC_000013.11:g.32356146G>T	Not Yet Reviewed	chr13:g.32356146:G>T		-	GnomADv3	-
1156101	NC_000013.11:g.32391098G>A	Not Yet Reviewed	chr13:g.32391098:G>A		-	GnomADv3	-
1205786	NC_000013.11:g.32378737_32378742del	Not Yet Reviewed	chr13:g.32378734:CAAGTAG>C		-	GnomADv3	-
1133615	NC_000013.11:g.32338632C>G	Not Yet Reviewed	chr13:g.32338632:C>G		-	ClinVar	http://www.ncbi.nlm.nih.gov/clinvar/?term=SCV002113648, http://www.ncbi.nlm.nih.gov/clinvar/?term=SCV003850376
1135647	NC_000013.11:g.32339706A>G	Not Yet Reviewed	chr13:g.32339706:A>G		-	ClinVar	http://www.ncbi.nlm.nih.gov/clinvar/?term=SCV003847184, http://www.ncbi.nlm.nih.gov/clinvar/?term=SCV001780881
1141527	NC_000013.11:g.32350833G>A	Not Yet Reviewed	chr13:g.32350833:G>A		-	1000_Genomes,GnomADv3	-
1133213	NC_000013.11:g.32338424C>G	Not Yet Reviewed	chr13:g.32338424:C>G		-	ClinVar,LOVD,GnomAD	http://www.ncbi.nlm.nih.gov/clinvar/?term=SCV005782153
1143578	NC_000013.11:g.32356415T>G	Not Yet Reviewed	chr13:g.32356415:T>G		-	ClinVar	http://www.ncbi.nlm.nih.gov/clinvar/?term=SCV001129926
1148066	NC_000013.11:g.32366666A>G	Not Yet Reviewed	chr13:g.32366666:A>G		-	GnomADv3	-
1158784	NC_000013.11:g.32398341A>T	Not Yet Reviewed	chr13:g.32398341:A>T		-	ClinVar,LOVD,BIC	http://www.ncbi.nlm.nih.gov/clinvar/?term=SCV002276941, http://www.ncbi.nlm.nih.gov/clinvar/?term=SCV000665358, http://www.ncbi.nlm.nih.gov/clinvar/?term=SCV001350583, http://www.ncbi.nlm.nih.gov/clinvar/?term=SCV000145717
1157024	NC_000013.11:g.32394771T>C	Likely benign	chr13:g.32394771:T>C		I3113=	ENIGMA,ClinVar,ExAC,GnomAD	http://www.ncbi.nlm.nih.gov/clinvar/?term=SCV000579010
1143174	NC_000013.11:g.32355256T>C	Not Yet Reviewed	chr13:g.32355256:T>C		-	ClinVar,GnomADv3	http://www.ncbi.nlm.nih.gov/clinvar/?term=SCV002277708, http://www.ncbi.nlm.nih.gov/clinvar/?term=SCV004000669
1126362	NC_000013.11:g.32331033A>G	Not Yet Reviewed	chr13:g.32331033:A>G		-	ClinVar,GnomAD	http://www.ncbi.nlm.nih.gov/clinvar/?term=SCV005838014, http://www.ncbi.nlm.nih.gov/clinvar/?term=SCV004361198, http://www.ncbi.nlm.nih.gov/clinvar/?term=SCV000666117
1144817	NC_000013.11:g.32358600T>C	Benign / Little Clinical Significance	chr13:g.32358600:T>C		?	ENIGMA,1000_Genomes,ClinVar,LOVD,GnomAD,GnomADv3	http://www.ncbi.nlm.nih.gov/clinvar/?term=SCV000245118
1205943	NC_000013.11:g.32379563del	Not Yet Reviewed	chr13:g.32379557:TA>T		-	GnomADv3	-
1128638	NC_000013.11:g.32333343C>G	Not Yet Reviewed	chr13:g.32333343:C>G		-	ClinVar	http://www.ncbi.nlm.nih.gov/clinvar/?term=SCV004846984, http://www.ncbi.nlm.nih.gov/clinvar/?term=SCV003846345, http://www.ncbi.nlm.nih.gov/clinvar/?term=SCV001560031
1148332	NC_000013.11:g.32367458A>G	Not Yet Reviewed	chr13:g.32367458:A>G		-	GnomADv3	-
1159105	NC_000013.11:g.32398567C>T	Not Yet Reviewed	chr13:g.32398567:C>T		-	ClinVar	http://www.ncbi.nlm.nih.gov/clinvar/?term=SCV002714891, http://www.ncbi.nlm.nih.gov/clinvar/?term=SCV002591002
1197922	NC_000013.11:g.32332711dup	Pathogenic	chr13:g.32332710:T>TA		P412Tfs*9	ENIGMA,ClinVar,LOVD,BIC	http://www.ncbi.nlm.nih.gov/clinvar/?term=SCV002550273, http://www.ncbi.nlm.nih.gov/clinvar/?term=SCV005199771, http://www.ncbi.nlm.nih.gov/clinvar/?term=SCV000326521, http://www.ncbi.nlm.nih.gov/clinvar/?term=SCV000300410, http://www.ncbi.nlm.nih.gov/clinvar/?term=SCV000145837
1138922	NC_000013.11:g.32342089T>C	Not Yet Reviewed	chr13:g.32342089:T>C		-	GnomADv3	-
1206774	NC_000013.11:g.32391003_32391004insC	Not Yet Reviewed	chr13:g.32391003:T>TC		-	GnomADv3	-
1143006	NC_000013.11:g.32355164T>C	Not Yet Reviewed	chr13:g.32355164:T>C		-	ClinVar,LOVD,GnomADv3	http://www.ncbi.nlm.nih.gov/clinvar/?term=SCV002674365
1140196	NC_000013.11:g.32346599A>G	Not Yet Reviewed	chr13:g.32346599:A>G		-	1000_Genomes,GnomADv3	-
1150954	NC_000013.11:g.32375029C>G	Not Yet Reviewed	chr13:g.32375029:C>G		-	GnomADv3	-
1137418	NC_000013.11:g.32340626A>G	Not Yet Reviewed	chr13:g.32340626:A>G		-	ClinVar	http://www.ncbi.nlm.nih.gov/clinvar/?term=SCV005102157, http://www.ncbi.nlm.nih.gov/clinvar/?term=SCV004220492, http://www.ncbi.nlm.nih.gov/clinvar/?term=SCV003852376, http://www.ncbi.nlm.nih.gov/clinvar/?term=SCV002517080, http://www.ncbi.nlm.nih.gov/clinvar/?term=SCV001734173, http://www.ncbi.nlm.nih.gov/clinvar/?term=SCV000549809
1137540	NC_000013.11:g.32340683G>A	Not Yet Reviewed	chr13:g.32340683:G>A		-	ClinVar	http://www.ncbi.nlm.nih.gov/clinvar/?term=SCV005735139, http://www.ncbi.nlm.nih.gov/clinvar/?term=SCV003853819
1137326	NC_000013.11:g.32340586G>A	Not Yet Reviewed	chr13:g.32340586:G>A		-	ClinVar	http://www.ncbi.nlm.nih.gov/clinvar/?term=SCV005701434
1157799	NC_000013.11:g.32396165G>A	Not Yet Reviewed	chr13:g.32396165:G>A		-	GnomADv3	-
1144185	NC_000013.11:g.32357726T>A	Not Yet Reviewed	chr13:g.32357726:T>A		-	ClinVar	http://www.ncbi.nlm.nih.gov/clinvar/?term=SCV000560354
1199635	NC_000013.11:g.32338219_32338220del	Pathogenic	chr13:g.32338217:AAT>A		N1288Kfs*9	ENIGMA,ClinVar,LOVD	http://www.ncbi.nlm.nih.gov/clinvar/?term=SCV000938162, http://www.ncbi.nlm.nih.gov/clinvar/?term=SCV001802133, http://www.ncbi.nlm.nih.gov/clinvar/?term=SCV000300677
1151906	NC_000013.11:g.32377388T>C	Not Yet Reviewed	chr13:g.32377388:T>C		-	GnomADv3	-
1124285	NC_000013.11:g.32325926C>G	Not Yet Reviewed	chr13:g.32325926:C>G		-	GnomADv3	-
1207090	NC_000013.11:g.32394937A>G	Not Yet Reviewed	chr13:g.32394937:A>G		-	ClinVar,LOVD,exLOVD,ExAC,BIC,GnomAD,GnomADv3	http://www.ncbi.nlm.nih.gov/clinvar/?term=SCV000916376, http://www.ncbi.nlm.nih.gov/clinvar/?term=SCV005917947, http://www.ncbi.nlm.nih.gov/clinvar/?term=SCV005090076, http://www.ncbi.nlm.nih.gov/clinvar/?term=SCV000073852, http://www.ncbi.nlm.nih.gov/clinvar/?term=SCV001470258, http://www.ncbi.nlm.nih.gov/clinvar/?term=SCV004773593, http://www.ncbi.nlm.nih.gov/clinvar/?term=SCV000184087, http://www.ncbi.nlm.nih.gov/clinvar/?term=SCV004818146, http://www.ncbi.nlm.nih.gov/clinvar/?term=SCV000488673, http://www.ncbi.nlm.nih.gov/clinvar/?term=SCV002532038, http://www.ncbi.nlm.nih.gov/clinvar/?term=SCV000512398, http://www.ncbi.nlm.nih.gov/clinvar/?term=SCV000906964, http://www.ncbi.nlm.nih.gov/clinvar/?term=SCV000147653
1146625	NC_000013.11:g.32363322A>T	Not Yet Reviewed	chr13:g.32363322:A>T		-	ClinVar	http://www.ncbi.nlm.nih.gov/clinvar/?term=SCV002274806
1142575	NC_000013.11:g.32354914A>C	Not Yet Reviewed	chr13:g.32354914:A>C		-	LOVD	-
1143287	NC_000013.11:g.32355397C>A	Not Yet Reviewed	chr13:g.32355397:C>A		-	GnomADv3	-
1197308	NC_000013.11:g.32327734C>A	Not Yet Reviewed	chr13:g.32327734:C>A		-	GnomADv3	-
1122557	NC_000013.11:g.32319357A>G	Not Yet Reviewed	chr13:g.32319357:A>G		-	ClinVar,GnomAD	http://www.ncbi.nlm.nih.gov/clinvar/?term=SCV005872751
1145780	NC_000013.11:g.32362230A>G	Not Yet Reviewed	chr13:g.32362230:A>G		-	GnomADv3	-
1158081	NC_000013.11:g.32396965A>C	Not Yet Reviewed	chr13:g.32396965:A>C		-	ClinVar	http://www.ncbi.nlm.nih.gov/clinvar/?term=SCV002117771
1154168	NC_000013.11:g.32382448G>A	Not Yet Reviewed	chr13:g.32382448:G>A		-	GnomAD,GnomADv3	-
1203844	NC_000013.11:g.32363217del	Not Yet Reviewed	chr13:g.32363216:AT>A		-	ClinVar	http://www.ncbi.nlm.nih.gov/clinvar/?term=SCV001590930
1138631	NC_000013.11:g.32341216T>G	Not Yet Reviewed	chr13:g.32341216:T>G		-	ClinVar	http://www.ncbi.nlm.nih.gov/clinvar/?term=SCV001702414, http://www.ncbi.nlm.nih.gov/clinvar/?term=SCV001983738
1123993	NC_000013.11:g.32325186T>C	Not Yet Reviewed	chr13:g.32325186:T>C		-	ClinVar,LOVD	http://www.ncbi.nlm.nih.gov/clinvar/?term=SCV000825789, http://www.ncbi.nlm.nih.gov/clinvar/?term=SCV001183839, http://www.ncbi.nlm.nih.gov/clinvar/?term=SCV005039690, http://www.ncbi.nlm.nih.gov/clinvar/?term=SCV004212790, http://www.ncbi.nlm.nih.gov/clinvar/?term=SCV001347747, http://www.ncbi.nlm.nih.gov/clinvar/?term=SCV000786091, http://www.ncbi.nlm.nih.gov/clinvar/?term=SCV000279339
1201190	NC_000013.11:g.32340557A>T	Not Yet Reviewed	chr13:g.32340557:A>T		-	ClinVar	http://www.ncbi.nlm.nih.gov/clinvar/?term=SCV005975614, http://www.ncbi.nlm.nih.gov/clinvar/?term=SCV000934546, http://www.ncbi.nlm.nih.gov/clinvar/?term=SCV000906353, http://www.ncbi.nlm.nih.gov/clinvar/?term=SCV003852314
1132298	NC_000013.11:g.32337934T>C	Not Yet Reviewed	chr13:g.32337934:T>C		-	ClinVar	http://www.ncbi.nlm.nih.gov/clinvar/?term=SCV000913347
1205905	NC_000013.11:g.32379485_32379512del	Not Yet Reviewed	chr13:g.32379481:TATTGTAAGCTATTCAAAAAAAGAAAAAG>T		-	ClinVar	http://www.ncbi.nlm.nih.gov/clinvar/?term=SCV003853762
1142471	NC_000013.11:g.32354849T>C	Not Yet Reviewed	chr13:g.32354849:T>C		-	GnomAD	-
1152404	NC_000013.11:g.32379321A>G	Not Yet Reviewed	chr13:g.32379321:A>G		-	ExAC	-
1142882	NC_000013.11:g.32355090A>C	Not Yet Reviewed	chr13:g.32355090:A>C		-	ClinVar	http://www.ncbi.nlm.nih.gov/clinvar/?term=SCV002028136
1159193	NC_000013.11:g.32398624A>C	Not Yet Reviewed	chr13:g.32398624:A>C		-	ClinVar	http://www.ncbi.nlm.nih.gov/clinvar/?term=SCV000955019
1205512	NC_000013.11:g.32376202A>T	Not Yet Reviewed	chr13:g.32376202:A>T		-	GnomADv3	-
1155790	NC_000013.11:g.32389574C>A	Not Yet Reviewed	chr13:g.32389574:C>A		-	GnomADv3	-
1144792	NC_000013.11:g.32358523G>A	Not Yet Reviewed	chr13:g.32358523:G>A		-	GnomADv3	-
1205247	NC_000013.11:g.32371013_32371014del	Not Yet Reviewed	chr13:g.32371010:GAA>G		-	ClinVar	http://www.ncbi.nlm.nih.gov/clinvar/?term=SCV005913703, http://www.ncbi.nlm.nih.gov/clinvar/?term=SCV004185946
1140780	NC_000013.11:g.32348329C>T	Benign / Little Clinical Significance	chr13:g.32348329:C>T		?	ENIGMA,1000_Genomes,ClinVar,LOVD,GnomAD,GnomADv3	http://www.ncbi.nlm.nih.gov/clinvar/?term=SCV000321240
1135634	NC_000013.11:g.32339700A>G	Not Yet Reviewed	chr13:g.32339700:A>G		-	ClinVar,LOVD	http://www.ncbi.nlm.nih.gov/clinvar/?term=SCV002647069, http://www.ncbi.nlm.nih.gov/clinvar/?term=SCV003847177, http://www.ncbi.nlm.nih.gov/clinvar/?term=SCV000913977, http://www.ncbi.nlm.nih.gov/clinvar/?term=SCV000265938
1153142	NC_000013.11:g.32379892A>T	Not Yet Reviewed	chr13:g.32379892:A>T		-	ClinVar	http://www.ncbi.nlm.nih.gov/clinvar/?term=SCV002120064
1129408	NC_000013.11:g.32336044G>C	Not Yet Reviewed	chr13:g.32336044:G>C		-	GnomADv3	-
1138583	NC_000013.11:g.32341188T>G	Not Yet Reviewed	chr13:g.32341188:T>G		-	ClinVar	http://www.ncbi.nlm.nih.gov/clinvar/?term=SCV005424554, http://www.ncbi.nlm.nih.gov/clinvar/?term=SCV005076242, http://www.ncbi.nlm.nih.gov/clinvar/?term=SCV003847498, http://www.ncbi.nlm.nih.gov/clinvar/?term=SCV000960015, http://www.ncbi.nlm.nih.gov/clinvar/?term=SCV001187953, http://www.ncbi.nlm.nih.gov/clinvar/?term=SCV000618090
1204394	NC_000013.11:g.32365742_32365743insTTTTTTTTTTTTTTTTTTTTTTTTTTTTTTTTTTTTTTTTTTTTTTTTTTTTTTTT	Not Yet Reviewed	chr13:g.32365721:C>CTTTTTTTTTTTTTTTTTTTTTTTTTTTTTTTTTTTTTTTTTTTTTTTTTTTTTTTT		-	GnomADv3	-
1156717	NC_000013.11:g.32394192G>C	Not Yet Reviewed	chr13:g.32394192:G>C		-	GnomADv3	-
1145278	NC_000013.11:g.32359851G>A	Not Yet Reviewed	chr13:g.32359851:G>A		-	GnomAD,GnomADv3	-
1198031	NC_000013.11:g.32332875dup	Not Yet Reviewed	chr13:g.32332872:T>TA		-	ClinVar	http://www.ncbi.nlm.nih.gov/clinvar/?term=SCV005045682
1155271	NC_000013.11:g.32387678T>C	Not Yet Reviewed	chr13:g.32387678:T>C		-	GnomADv3	-
1136825	NC_000013.11:g.32340327C>T	Not Yet Reviewed	chr13:g.32340327:C>T		-	ClinVar,LOVD,exLOVD,BIC	http://www.ncbi.nlm.nih.gov/clinvar/?term=SCV003850827, http://www.ncbi.nlm.nih.gov/clinvar/?term=SCV000492481, http://www.ncbi.nlm.nih.gov/clinvar/?term=SCV000146742, http://www.ncbi.nlm.nih.gov/clinvar/?term=SCV002129512
1122658	NC_000013.11:g.32319814G>A	Not Yet Reviewed	chr13:g.32319814:G>A		-	1000_Genomes,GnomAD,GnomADv3	-
1202731	NC_000013.11:g.32354956del	Not Yet Reviewed	chr13:g.32354953:CT>C		-	ClinVar	http://www.ncbi.nlm.nih.gov/clinvar/?term=SCV002663128
1124935	NC_000013.11:g.32326629G>A	Not Yet Reviewed	chr13:g.32326629:G>A		-	ClinVar	http://www.ncbi.nlm.nih.gov/clinvar/?term=SCV005753679, http://www.ncbi.nlm.nih.gov/clinvar/?term=SCV004243903
1203452	NC_000013.11:g.32359171A>G	Not Yet Reviewed	chr13:g.32359171:A>G		-	GnomADv3	-
1143289	NC_000013.11:g.32355408T>C	Not Yet Reviewed	chr13:g.32355408:T>C		-	GnomADv3	-
1135719	NC_000013.11:g.32339744G>A	Not Yet Reviewed	chr13:g.32339744:G>A		-	LOVD	-
1144433	NC_000013.11:g.32357862C>T	Pathogenic	chr13:g.32357862:C>T		Q2580*	ENIGMA,ClinVar,LOVD,BIC	http://www.ncbi.nlm.nih.gov/clinvar/?term=SCV000327721, http://www.ncbi.nlm.nih.gov/clinvar/?term=SCV005547564, http://www.ncbi.nlm.nih.gov/clinvar/?term=SCV000838861, http://www.ncbi.nlm.nih.gov/clinvar/?term=SCV000587904, http://www.ncbi.nlm.nih.gov/clinvar/?term=SCV000147168, http://www.ncbi.nlm.nih.gov/clinvar/?term=SCV001591291, http://www.ncbi.nlm.nih.gov/clinvar/?term=SCV002500538, http://www.ncbi.nlm.nih.gov/clinvar/?term=SCV000301199
1197961	NC_000013.11:g.32332765A>G	Likely benign	chr13:g.32332765:A>G		L429=	ENIGMA,ClinVar,LOVD,ExAC,BIC,GnomAD,GnomADv3	http://www.ncbi.nlm.nih.gov/clinvar/?term=SCV000579035, http://www.ncbi.nlm.nih.gov/clinvar/?term=SCV005914259, http://www.ncbi.nlm.nih.gov/clinvar/?term=SCV001655799, http://www.ncbi.nlm.nih.gov/clinvar/?term=SCV000277866, http://www.ncbi.nlm.nih.gov/clinvar/?term=SCV000785612, http://www.ncbi.nlm.nih.gov/clinvar/?term=SCV000145846, http://www.ncbi.nlm.nih.gov/clinvar/?term=SCV004846897, http://www.ncbi.nlm.nih.gov/clinvar/?term=SCV001363151, http://www.ncbi.nlm.nih.gov/clinvar/?term=SCV001355772, http://www.ncbi.nlm.nih.gov/clinvar/?term=SCV000534386
1201230	NC_000013.11:g.32340612del	Not Yet Reviewed	chr13:g.32340611:AT>A		-	ClinVar	http://www.ncbi.nlm.nih.gov/clinvar/?term=SCV005744051
1130058	NC_000013.11:g.32336621C>T	Pathogenic	chr13:g.32336621:C>T		Q756*	ENIGMA,ClinVar,LOVD	http://www.ncbi.nlm.nih.gov/clinvar/?term=SCV001236282, http://www.ncbi.nlm.nih.gov/clinvar/?term=SCV000607967, http://www.ncbi.nlm.nih.gov/clinvar/?term=SCV000783879, http://www.ncbi.nlm.nih.gov/clinvar/?term=SCV000492467
1196358	NC_000013.11:g.32316435_32316436delinsAG	Not Yet Reviewed	chr13:g.32316435:GC>AG		-	ClinVar	http://www.ncbi.nlm.nih.gov/clinvar/?term=SCV002304926, http://www.ncbi.nlm.nih.gov/clinvar/?term=SCV000570522
1152936	NC_000013.11:g.32379784A>G	Likely benign	chr13:g.32379784:A>G		L2996=	ENIGMA,ClinVar,LOVD,ExAC,GnomAD,GnomADv3	http://www.ncbi.nlm.nih.gov/clinvar/?term=SCV002683805, http://www.ncbi.nlm.nih.gov/clinvar/?term=SCV001635416, http://www.ncbi.nlm.nih.gov/clinvar/?term=SCV000578790
1199786	NC_000013.11:g.32338449G>A	Benign / Little Clinical Significance	chr13:g.32338449:G>A		C1365Y	ENIGMA,ClinVar,LOVD,exLOVD,ExAC,BIC,GnomAD,GnomADv3	http://www.ncbi.nlm.nih.gov/clinvar/?term=SCV000244446, http://www.ncbi.nlm.nih.gov/clinvar/?term=SCV005915527, http://www.ncbi.nlm.nih.gov/clinvar/?term=SCV000072359, http://www.ncbi.nlm.nih.gov/clinvar/?term=SCV000213328, http://www.ncbi.nlm.nih.gov/clinvar/?term=SCV002533848, http://www.ncbi.nlm.nih.gov/clinvar/?term=SCV000784931, http://www.ncbi.nlm.nih.gov/clinvar/?term=SCV000054064, http://www.ncbi.nlm.nih.gov/clinvar/?term=SCV000146373, http://www.ncbi.nlm.nih.gov/clinvar/?term=SCV005345872, http://www.ncbi.nlm.nih.gov/clinvar/?term=SCV000919002, http://www.ncbi.nlm.nih.gov/clinvar/?term=SCV000210602, http://www.ncbi.nlm.nih.gov/clinvar/?term=SCV000910846, http://www.ncbi.nlm.nih.gov/clinvar/?term=SCV000902204
1125410	NC_000013.11:g.32328245G>A	Not Yet Reviewed	chr13:g.32328245:G>A		-	1000_Genomes,GnomAD,GnomADv3	-
1204423	NC_000013.11:g.32365744A>T	Not Yet Reviewed	chr13:g.32365744:A>T		-	GnomAD,GnomADv3	-
1200683	NC_000013.11:g.32339834_32339837delinsTTT	Not Yet Reviewed	chr13:g.32339834:ATTA>TTT		-	ClinVar	http://www.ncbi.nlm.nih.gov/clinvar/?term=SCV001351024
1199619	NC_000013.11:g.32338208dup	Not Yet Reviewed	chr13:g.32338207:T>TG		-	ClinVar	http://www.ncbi.nlm.nih.gov/clinvar/?term=SCV001341231
1204891	NC_000013.11:g.32368521A>T	Not Yet Reviewed	chr13:g.32368521:A>T		-	1000_Genomes,GnomAD,GnomADv3	-
1141822	NC_000013.11:g.32351882A>G	Not Yet Reviewed	chr13:g.32351882:A>G		-	GnomADv3	-
1135914	NC_000013.11:g.32339855A>T	Not Yet Reviewed	chr13:g.32339855:A>T		-	ClinVar,LOVD	http://www.ncbi.nlm.nih.gov/clinvar/?term=SCV004052621, http://www.ncbi.nlm.nih.gov/clinvar/?term=SCV003848868, http://www.ncbi.nlm.nih.gov/clinvar/?term=SCV000935390
1196595	NC_000013.11:g.32319179dup	Pathogenic	chr13:g.32319178:T>TA		Y57*	ENIGMA,ClinVar,LOVD,BIC	http://www.ncbi.nlm.nih.gov/clinvar/?term=SCV005836136, http://www.ncbi.nlm.nih.gov/clinvar/?term=SCV000326597, http://www.ncbi.nlm.nih.gov/clinvar/?term=SCV000587541, http://www.ncbi.nlm.nih.gov/clinvar/?term=SCV000300302, http://www.ncbi.nlm.nih.gov/clinvar/?term=SCV000146292
1158733	NC_000013.11:g.32398305C>T	Not Yet Reviewed	chr13:g.32398305:C>T		-	ClinVar	http://www.ncbi.nlm.nih.gov/clinvar/?term=SCV002492872
1132244	NC_000013.11:g.32337896C>G	Not Yet Reviewed	chr13:g.32337896:C>G		-	ClinVar	http://www.ncbi.nlm.nih.gov/clinvar/?term=SCV005734591
1202122	NC_000013.11:g.32346826G>A	Not Yet Reviewed	chr13:g.32346826:G>A		-	ClinVar,LOVD	http://www.ncbi.nlm.nih.gov/clinvar/?term=SCV004011754, http://www.ncbi.nlm.nih.gov/clinvar/?term=SCV005901901, http://www.ncbi.nlm.nih.gov/clinvar/?term=SCV000941184, http://www.ncbi.nlm.nih.gov/clinvar/?term=SCV001188080, http://www.ncbi.nlm.nih.gov/clinvar/?term=SCV000327541, http://www.ncbi.nlm.nih.gov/clinvar/?term=SCV001139163
1129402	NC_000013.11:g.32336002C>T	Not Yet Reviewed	chr13:g.32336002:C>T		-	GnomADv3	-
1155480	NC_000013.11:g.32388305G>T	Not Yet Reviewed	chr13:g.32388305:G>T		-	GnomADv3	-
1206647	NC_000013.11:g.32388475_32388477del	Not Yet Reviewed	chr13:g.32388472:TACA>T		-	GnomADv3	-
1207606	NC_000013.11:g.32398669_32398671del	Not Yet Reviewed	chr13:g.32398666:CGTT>C		-	ClinVar	http://www.ncbi.nlm.nih.gov/clinvar/?term=SCV005744593, http://www.ncbi.nlm.nih.gov/clinvar/?term=SCV004564335
1131832	NC_000013.11:g.32337671A>G	Not Yet Reviewed	chr13:g.32337671:A>G		-	ClinVar,LOVD	http://www.ncbi.nlm.nih.gov/clinvar/?term=SCV003311238, http://www.ncbi.nlm.nih.gov/clinvar/?term=SCV003851849
1155542	NC_000013.11:g.32388573T>G	Not Yet Reviewed	chr13:g.32388573:T>G		-	GnomADv3	-
1140174	NC_000013.11:g.32346491T>C	Not Yet Reviewed	chr13:g.32346491:T>C		-	1000_Genomes,GnomAD,GnomADv3	-
1124651	NC_000013.11:g.32326392A>G	Not Yet Reviewed	chr13:g.32326392:A>G		-	GnomADv3	-
1154960	NC_000013.11:g.32386189C>A	Not Yet Reviewed	chr13:g.32386189:C>A		-	GnomADv3	-
1153537	NC_000013.11:g.32380146G>A	Not Yet Reviewed	chr13:g.32380146:G>A		-	ClinVar,LOVD,BIC	http://www.ncbi.nlm.nih.gov/clinvar/?term=SCV001579248, http://www.ncbi.nlm.nih.gov/clinvar/?term=SCV005362657, http://www.ncbi.nlm.nih.gov/clinvar/?term=SCV005327481, http://www.ncbi.nlm.nih.gov/clinvar/?term=SCV001180385, http://www.ncbi.nlm.nih.gov/clinvar/?term=SCV000328086, http://www.ncbi.nlm.nih.gov/clinvar/?term=SCV000147583, http://www.ncbi.nlm.nih.gov/clinvar/?term=SCV000786406
1135307	NC_000013.11:g.32339539C>T	Not Yet Reviewed	chr13:g.32339539:C>T		-	ClinVar,LOVD	http://www.ncbi.nlm.nih.gov/clinvar/?term=SCV002504414
1142555	NC_000013.11:g.32354903C>T	Likely benign	chr13:g.32354903:C>T		T2350=	ENIGMA,ClinVar,LOVD,ExAC,GnomAD,GnomADv3	http://www.ncbi.nlm.nih.gov/clinvar/?term=SCV004844354, http://www.ncbi.nlm.nih.gov/clinvar/?term=SCV001905741, http://www.ncbi.nlm.nih.gov/clinvar/?term=SCV001139170, http://www.ncbi.nlm.nih.gov/clinvar/?term=SCV000167388, http://www.ncbi.nlm.nih.gov/clinvar/?term=SCV000214732, http://www.ncbi.nlm.nih.gov/clinvar/?term=SCV000683846, http://www.ncbi.nlm.nih.gov/clinvar/?term=SCV001968092, http://www.ncbi.nlm.nih.gov/clinvar/?term=SCV001448473, http://www.ncbi.nlm.nih.gov/clinvar/?term=SCV000578953, http://www.ncbi.nlm.nih.gov/clinvar/?term=SCV000805756, http://www.ncbi.nlm.nih.gov/clinvar/?term=SCV000560504
1145789	NC_000013.11:g.32362274C>T	Not Yet Reviewed	chr13:g.32362274:C>T		-	GnomADv3	-
1206117	NC_000013.11:g.32380043_32380044insT	Not Yet Reviewed	chr13:g.32380043:C>CT		-	LOVD	-
1200741	NC_000013.11:g.32339936_32339938del	Not Yet Reviewed	chr13:g.32339932:TAAA>T		-	ClinVar	http://www.ncbi.nlm.nih.gov/clinvar/?term=SCV001504494
1207282	NC_000013.11:g.32395988_32395989insTTTTTTTTTTTTTTTTTTTTTTTTTA	Not Yet Reviewed	chr13:g.32395988:T>TTTTTTTTTTTTTTTTTTTTTTTTTTA		-	GnomADv3	-
1121435	NC_000013.11:g.32316525C>G	Not Yet Reviewed	chr13:g.32316525:C>G		-	ClinVar	http://www.ncbi.nlm.nih.gov/clinvar/?term=SCV005749041
1141665	NC_000013.11:g.32351227C>T	Not Yet Reviewed	chr13:g.32351227:C>T		-	GnomAD,GnomADv3	-
1136118	NC_000013.11:g.32339973T>C	Not Yet Reviewed	chr13:g.32339973:T>C		-	ClinVar	http://www.ncbi.nlm.nih.gov/clinvar/?term=SCV002110651, http://www.ncbi.nlm.nih.gov/clinvar/?term=SCV003848957
1133500	NC_000013.11:g.32338564T>C	Not Yet Reviewed	chr13:g.32338564:T>C		-	ClinVar	http://www.ncbi.nlm.nih.gov/clinvar/?term=SCV002630693
1159077	NC_000013.11:g.32398549T>C	Not Yet Reviewed	chr13:g.32398549:T>C		-	GnomADv3	-
1151040	NC_000013.11:g.32375368C>A	Not Yet Reviewed	chr13:g.32375368:C>A		-	GnomAD	-
1159340	NC_000013.11:g.32398720G>C	Not Yet Reviewed	chr13:g.32398720:G>C		-	ClinVar	http://www.ncbi.nlm.nih.gov/clinvar/?term=SCV002665574
1145232	NC_000013.11:g.32359692C>T	Not Yet Reviewed	chr13:g.32359692:C>T		-	1000_Genomes,GnomAD,GnomADv3	-
1198645	NC_000013.11:g.32336427C>T	Not Yet Reviewed	chr13:g.32336427:C>T		-	ClinVar	http://www.ncbi.nlm.nih.gov/clinvar/?term=SCV000661285, http://www.ncbi.nlm.nih.gov/clinvar/?term=SCV000635202, http://www.ncbi.nlm.nih.gov/clinvar/?term=SCV003846487, http://www.ncbi.nlm.nih.gov/clinvar/?term=SCV001771245, http://www.ncbi.nlm.nih.gov/clinvar/?term=SCV001339331
1198527	NC_000013.11:g.32335366T>A	Not Yet Reviewed	chr13:g.32335366:T>A		-	GnomAD,GnomADv3	-
1137261	NC_000013.11:g.32340552T>C	Not Yet Reviewed	chr13:g.32340552:T>C		-	ClinVar	http://www.ncbi.nlm.nih.gov/clinvar/?term=SCV002284854, http://www.ncbi.nlm.nih.gov/clinvar/?term=SCV003852311
1196859	NC_000013.11:g.32325070T>G	Not Yet Reviewed	chr13:g.32325070:T>G		-	ClinVar	http://www.ncbi.nlm.nih.gov/clinvar/?term=SCV005981221, http://www.ncbi.nlm.nih.gov/clinvar/?term=SCV004428068
1139210	NC_000013.11:g.32343069G>A	Not Yet Reviewed	chr13:g.32343069:G>A		-	GnomAD,GnomADv3	-
1139886	NC_000013.11:g.32345008A>G	Not Yet Reviewed	chr13:g.32345008:A>G		-	GnomADv3	-
1199336	NC_000013.11:g.32337750A>G	Not Yet Reviewed	chr13:g.32337750:A>G		-	ClinVar,LOVD,BIC,GnomADv3	http://www.ncbi.nlm.nih.gov/clinvar/?term=SCV005424378, http://www.ncbi.nlm.nih.gov/clinvar/?term=SCV000276791, http://www.ncbi.nlm.nih.gov/clinvar/?term=SCV003851919, http://www.ncbi.nlm.nih.gov/clinvar/?term=SCV000146223, http://www.ncbi.nlm.nih.gov/clinvar/?term=SCV003830153, http://www.ncbi.nlm.nih.gov/clinvar/?term=SCV000054024
1121527	NC_000013.11:g.32316728A>T	Not Yet Reviewed	chr13:g.32316728:A>T		-	GnomADv3	-
1139279	NC_000013.11:g.32343363A>C	Not Yet Reviewed	chr13:g.32343363:A>C		-	GnomADv3	-
1200879	NC_000013.11:g.32340108A>T	Not Yet Reviewed	chr13:g.32340108:A>T		-	ClinVar	http://www.ncbi.nlm.nih.gov/clinvar/?term=SCV005981122, http://www.ncbi.nlm.nih.gov/clinvar/?term=SCV003934777
1144159	NC_000013.11:g.32357669T>G	Not Yet Reviewed	chr13:g.32357669:T>G		-	GnomADv3	-
1155765	NC_000013.11:g.32389424A>G	Not Yet Reviewed	chr13:g.32389424:A>G		-	GnomAD,GnomADv3	-
1125962	NC_000013.11:g.32330162A>G	Benign / Little Clinical Significance	chr13:g.32330162:A>G		?	ENIGMA,1000_Genomes,ClinVar,LOVD,GnomAD,GnomADv3	http://www.ncbi.nlm.nih.gov/clinvar/?term=SCV000244992
1133431	NC_000013.11:g.32338526G>A	Not Yet Reviewed	chr13:g.32338526:G>A		-	ClinVar	http://www.ncbi.nlm.nih.gov/clinvar/?term=SCV002153419, http://www.ncbi.nlm.nih.gov/clinvar/?term=SCV004219615, http://www.ncbi.nlm.nih.gov/clinvar/?term=SCV003848742, http://www.ncbi.nlm.nih.gov/clinvar/?term=SCV001183672
1206736	NC_000013.11:g.32389523_32389530del	Not Yet Reviewed	chr13:g.32389517:CTCCTTTAT>C		-	GnomADv3	-
1143205	NC_000013.11:g.32355271G>A	Not Yet Reviewed	chr13:g.32355271:G>A		-	ClinVar,LOVD,BIC,GnomADv3	http://www.ncbi.nlm.nih.gov/clinvar/?term=SCV000906935, http://www.ncbi.nlm.nih.gov/clinvar/?term=SCV001469712, http://www.ncbi.nlm.nih.gov/clinvar/?term=SCV000147078, http://www.ncbi.nlm.nih.gov/clinvar/?term=SCV001666511, http://www.ncbi.nlm.nih.gov/clinvar/?term=SCV005425747, http://www.ncbi.nlm.nih.gov/clinvar/?term=SCV001360797, http://www.ncbi.nlm.nih.gov/clinvar/?term=SCV000187144, http://www.ncbi.nlm.nih.gov/clinvar/?term=SCV001814966
1127915	NC_000013.11:g.32332962C>T	Not Yet Reviewed	chr13:g.32332962:C>T		-	ClinVar	http://www.ncbi.nlm.nih.gov/clinvar/?term=SCV005734529
1149465	NC_000013.11:g.32370475C>T	Not Yet Reviewed	chr13:g.32370475:C>T		-	ClinVar,LOVD	http://www.ncbi.nlm.nih.gov/clinvar/?term=SCV003472608
1150823	NC_000013.11:g.32374327C>A	Not Yet Reviewed	chr13:g.32374327:C>A		-	GnomAD,GnomADv3	-
1197418	NC_000013.11:g.32328508dup	Not Yet Reviewed	chr13:g.32328500:A>AT		-	GnomADv3	-
1138502	NC_000013.11:g.32341150A>C	Not Yet Reviewed	chr13:g.32341150:A>C		-	ClinVar	http://www.ncbi.nlm.nih.gov/clinvar/?term=SCV001605796
1159095	NC_000013.11:g.32398562A>C	Not Yet Reviewed	chr13:g.32398562:A>C		-	LOVD	-
1153359	NC_000013.11:g.32380057C>T	Not Yet Reviewed	chr13:g.32380057:C>T		-	ClinVar	http://www.ncbi.nlm.nih.gov/clinvar/?term=SCV005425834, http://www.ncbi.nlm.nih.gov/clinvar/?term=SCV005031749, http://www.ncbi.nlm.nih.gov/clinvar/?term=SCV001615675, http://www.ncbi.nlm.nih.gov/clinvar/?term=SCV002074141, http://www.ncbi.nlm.nih.gov/clinvar/?term=SCV001354598
1197361	NC_000013.11:g.32327957dup	Not Yet Reviewed	chr13:g.32327949:A>AT		-	GnomADv3	-
1148949	NC_000013.11:g.32368937A>C	Not Yet Reviewed	chr13:g.32368937:A>C		-	1000_Genomes,GnomADv3	-
1140376	NC_000013.11:g.32346878T>C	Not Yet Reviewed	chr13:g.32346878:T>C		-	ClinVar,LOVD	http://www.ncbi.nlm.nih.gov/clinvar/?term=SCV000948908
1205270	NC_000013.11:g.32371048del	Not Yet Reviewed	chr13:g.32371047:AG>A		-	ClinVar	http://www.ncbi.nlm.nih.gov/clinvar/?term=SCV005326560
1122167	NC_000013.11:g.32319120A>G	Not Yet Reviewed	chr13:g.32319120:A>G		-	LOVD	-
1138412	NC_000013.11:g.32341105A>G	Likely benign	chr13:g.32341105:A>G		T2250=	ENIGMA,ClinVar,LOVD	http://www.ncbi.nlm.nih.gov/clinvar/?term=SCV000759496, http://www.ncbi.nlm.nih.gov/clinvar/?term=SCV000912193, http://www.ncbi.nlm.nih.gov/clinvar/?term=SCV002663616, http://www.ncbi.nlm.nih.gov/clinvar/?term=SCV002500502, http://www.ncbi.nlm.nih.gov/clinvar/?term=SCV001470439, http://www.ncbi.nlm.nih.gov/clinvar/?term=SCV000578843
1155023	NC_000013.11:g.32386467T>C	Not Yet Reviewed	chr13:g.32386467:T>C		-	GnomADv3	-
1122572	NC_000013.11:g.32319419A>G	Not Yet Reviewed	chr13:g.32319419:A>G		-	GnomAD,GnomADv3	-
1198636	NC_000013.11:g.32336396G>A	Not Yet Reviewed	chr13:g.32336396:G>A		-	ClinVar	http://www.ncbi.nlm.nih.gov/clinvar/?term=SCV005981183, http://www.ncbi.nlm.nih.gov/clinvar/?term=SCV003846467, http://www.ncbi.nlm.nih.gov/clinvar/?term=SCV002251051
1152641	NC_000013.11:g.32379463A>G	Likely benign	chr13:g.32379463:A>G		T2967=	ENIGMA,ClinVar	http://www.ncbi.nlm.nih.gov/clinvar/?term=SCV000578503, http://www.ncbi.nlm.nih.gov/clinvar/?term=SCV001668482, http://www.ncbi.nlm.nih.gov/clinvar/?term=SCV005202811, http://www.ncbi.nlm.nih.gov/clinvar/?term=SCV000217862
1203056	NC_000013.11:g.32356526C>T	Benign / Little Clinical Significance	chr13:g.32356526:C>T		L2512F	ENIGMA,ClinVar,LOVD,exLOVD,ExAC,ESP,BIC,GnomAD,GnomADv3	http://www.ncbi.nlm.nih.gov/clinvar/?term=SCV004228438, http://www.ncbi.nlm.nih.gov/clinvar/?term=SCV002010329, http://www.ncbi.nlm.nih.gov/clinvar/?term=SCV004701366, http://www.ncbi.nlm.nih.gov/clinvar/?term=SCV004243063, http://www.ncbi.nlm.nih.gov/clinvar/?term=SCV000073252, http://www.ncbi.nlm.nih.gov/clinvar/?term=SCV000600754, http://www.ncbi.nlm.nih.gov/clinvar/?term=SCV000695076, http://www.ncbi.nlm.nih.gov/clinvar/?term=SCV004756513, http://www.ncbi.nlm.nih.gov/clinvar/?term=SCV005205757, http://www.ncbi.nlm.nih.gov/clinvar/?term=SCV000185577, http://www.ncbi.nlm.nih.gov/clinvar/?term=SCV000683885, http://www.ncbi.nlm.nih.gov/clinvar/?term=SCV004242317, http://www.ncbi.nlm.nih.gov/clinvar/?term=SCV004234876, http://www.ncbi.nlm.nih.gov/clinvar/?term=SCV003838176, http://www.ncbi.nlm.nih.gov/clinvar/?term=SCV000210428, http://www.ncbi.nlm.nih.gov/clinvar/?term=SCV001161533, http://www.ncbi.nlm.nih.gov/clinvar/?term=SCV000220890, http://www.ncbi.nlm.nih.gov/clinvar/?term=SCV001953576, http://www.ncbi.nlm.nih.gov/clinvar/?term=SCV001932515, http://www.ncbi.nlm.nih.gov/clinvar/?term=SCV001551258, http://www.ncbi.nlm.nih.gov/clinvar/?term=SCV000297553, http://www.ncbi.nlm.nih.gov/clinvar/?term=SCV000147115
1158356	NC_000013.11:g.32397613T>C	Not Yet Reviewed	chr13:g.32397613:T>C		-	GnomADv3	-
1205939	NC_000013.11:g.32379531del	Not Yet Reviewed	chr13:g.32379530:GC>G		-	ClinVar	http://www.ncbi.nlm.nih.gov/clinvar/?term=SCV001649768, http://www.ncbi.nlm.nih.gov/clinvar/?term=SCV000786323
1199766	NC_000013.11:g.32338416C>T	Benign / Little Clinical Significance	chr13:g.32338416:C>T		T1354M	ENIGMA,ClinVar,LOVD,exLOVD,ExAC,ESP,BIC,GnomAD,GnomADv3	http://www.ncbi.nlm.nih.gov/clinvar/?term=SCV002550330, http://www.ncbi.nlm.nih.gov/clinvar/?term=SCV001139080, http://www.ncbi.nlm.nih.gov/clinvar/?term=SCV000190131, http://www.ncbi.nlm.nih.gov/clinvar/?term=SCV000244445, http://www.ncbi.nlm.nih.gov/clinvar/?term=SCV000109116, http://www.ncbi.nlm.nih.gov/clinvar/?term=SCV000084478, http://www.ncbi.nlm.nih.gov/clinvar/?term=SCV002822066, http://www.ncbi.nlm.nih.gov/clinvar/?term=SCV000334467, http://www.ncbi.nlm.nih.gov/clinvar/?term=SCV001472635, http://www.ncbi.nlm.nih.gov/clinvar/?term=SCV000072352, http://www.ncbi.nlm.nih.gov/clinvar/?term=SCV000213493, http://www.ncbi.nlm.nih.gov/clinvar/?term=SCV004228070, http://www.ncbi.nlm.nih.gov/clinvar/?term=SCV004016875, http://www.ncbi.nlm.nih.gov/clinvar/?term=SCV003838823, http://www.ncbi.nlm.nih.gov/clinvar/?term=SCV000210601, http://www.ncbi.nlm.nih.gov/clinvar/?term=SCV000154102, http://www.ncbi.nlm.nih.gov/clinvar/?term=SCV000683597, http://www.ncbi.nlm.nih.gov/clinvar/?term=SCV002533841, http://www.ncbi.nlm.nih.gov/clinvar/?term=SCV001952259, http://www.ncbi.nlm.nih.gov/clinvar/?term=SCV000591886, http://www.ncbi.nlm.nih.gov/clinvar/?term=SCV000694739, http://www.ncbi.nlm.nih.gov/clinvar/?term=SCV000864300, http://www.ncbi.nlm.nih.gov/clinvar/?term=SCV000744449, http://www.ncbi.nlm.nih.gov/clinvar/?term=SCV000743293, http://www.ncbi.nlm.nih.gov/clinvar/?term=SCV000679715, http://www.ncbi.nlm.nih.gov/clinvar/?term=SCV000593744, http://www.ncbi.nlm.nih.gov/clinvar/?term=SCV000146367
1125619	NC_000013.11:g.32329089C>G	Not Yet Reviewed	chr13:g.32329089:C>G		-	GnomAD,GnomADv3	-
1151484	NC_000013.11:g.32376657T>G	Not Yet Reviewed	chr13:g.32376657:T>G		-	ClinVar	http://www.ncbi.nlm.nih.gov/clinvar/?term=SCV003014250
1131988	NC_000013.11:g.32337756G>A	Not Yet Reviewed	chr13:g.32337756:G>A		-	ClinVar,LOVD	http://www.ncbi.nlm.nih.gov/clinvar/?term=SCV003995768
1200687	NC_000013.11:g.32339845C>T	Likely benign	chr13:g.32339845:C>T		S1830=	ENIGMA,ClinVar,LOVD,GnomADv3	http://www.ncbi.nlm.nih.gov/clinvar/?term=SCV001661769, http://www.ncbi.nlm.nih.gov/clinvar/?term=SCV004362109, http://www.ncbi.nlm.nih.gov/clinvar/?term=SCV000889070, http://www.ncbi.nlm.nih.gov/clinvar/?term=SCV000578565, http://www.ncbi.nlm.nih.gov/clinvar/?term=SCV000214261, http://www.ncbi.nlm.nih.gov/clinvar/?term=SCV005349278
1150939	NC_000013.11:g.32374979G>C	Not Yet Reviewed	chr13:g.32374979:G>C		-	GnomADv3	-
1123520	NC_000013.11:g.32323608A>G	Not Yet Reviewed	chr13:g.32323608:A>G		-	GnomADv3	-
1158438	NC_000013.11:g.32398023C>G	Not Yet Reviewed	chr13:g.32398023:C>G		-	GnomADv3	-
1159273	NC_000013.11:g.32398674T>C	Not Yet Reviewed	chr13:g.32398674:T>C		-	ClinVar	http://www.ncbi.nlm.nih.gov/clinvar/?term=SCV002634881, http://www.ncbi.nlm.nih.gov/clinvar/?term=SCV000759366, http://www.ncbi.nlm.nih.gov/clinvar/?term=SCV000688691
1126700	NC_000013.11:g.32332275T>A	Not Yet Reviewed	chr13:g.32332275:T>A		-	ClinVar	http://www.ncbi.nlm.nih.gov/clinvar/?term=SCV002678047, http://www.ncbi.nlm.nih.gov/clinvar/?term=SCV003848041
1207425	NC_000013.11:g.32398115_32398116del	Not Yet Reviewed	chr13:g.32398113:TTA>T		-	GnomADv3	-
1202705	NC_000013.11:g.32354908del	Not Yet Reviewed	chr13:g.32354906:AC>A		-	ClinVar	http://www.ncbi.nlm.nih.gov/clinvar/?term=SCV001585462
1200102	NC_000013.11:g.32338949_32338952del	Pathogenic	chr13:g.32338947:AAGTT>A		V1532Kfs*10	ENIGMA,ClinVar,LOVD	http://www.ncbi.nlm.nih.gov/clinvar/?term=SCV002637549, http://www.ncbi.nlm.nih.gov/clinvar/?term=SCV000570023, http://www.ncbi.nlm.nih.gov/clinvar/?term=SCV000300771
1146809	NC_000013.11:g.32363415C>G	Not Yet Reviewed	chr13:g.32363415:C>G		-	ClinVar	http://www.ncbi.nlm.nih.gov/clinvar/?term=SCV004216043, http://www.ncbi.nlm.nih.gov/clinvar/?term=SCV002121276, http://www.ncbi.nlm.nih.gov/clinvar/?term=SCV002678287, http://www.ncbi.nlm.nih.gov/clinvar/?term=SCV000683951, http://www.ncbi.nlm.nih.gov/clinvar/?term=SCV001552898
1207469	NC_000013.11:g.32398261dup	Pathogenic	chr13:g.32398259:C>CT		S3250Ffs*5	ENIGMA,ClinVar,LOVD	http://www.ncbi.nlm.nih.gov/clinvar/?term=SCV000959883, http://www.ncbi.nlm.nih.gov/clinvar/?term=SCV002693419, http://www.ncbi.nlm.nih.gov/clinvar/?term=SCV004214588, http://www.ncbi.nlm.nih.gov/clinvar/?term=SCV000324791, http://www.ncbi.nlm.nih.gov/clinvar/?term=SCV000328167, http://www.ncbi.nlm.nih.gov/clinvar/?term=SCV000903332
1141881	NC_000013.11:g.32352037G>A	Not Yet Reviewed	chr13:g.32352037:G>A		-	GnomADv3	-
1158963	NC_000013.11:g.32398461A>G	Not Yet Reviewed	chr13:g.32398461:A>G		-	ClinVar	http://www.ncbi.nlm.nih.gov/clinvar/?term=SCV004491508
1128080	NC_000013.11:g.32333052C>T	Not Yet Reviewed	chr13:g.32333052:C>T		-	ClinVar,LOVD	http://www.ncbi.nlm.nih.gov/clinvar/?term=SCV001975902, http://www.ncbi.nlm.nih.gov/clinvar/?term=SCV004846932, http://www.ncbi.nlm.nih.gov/clinvar/?term=SCV003851500, http://www.ncbi.nlm.nih.gov/clinvar/?term=SCV001955207, http://www.ncbi.nlm.nih.gov/clinvar/?term=SCV001358919, http://www.ncbi.nlm.nih.gov/clinvar/?term=SCV000053933, http://www.ncbi.nlm.nih.gov/clinvar/?term=SCV001563542, http://www.ncbi.nlm.nih.gov/clinvar/?term=SCV000275460, http://www.ncbi.nlm.nih.gov/clinvar/?term=SCV000488232
1205957	NC_000013.11:g.32379749delinsAA	Not Yet Reviewed	chr13:g.32379749:G>AA		-	ClinVar	http://www.ncbi.nlm.nih.gov/clinvar/?term=SCV000147499
1146409	NC_000013.11:g.32363204A>G	Not Yet Reviewed	chr13:g.32363204:A>G		-	ClinVar,LOVD,ExAC,GnomAD	http://www.ncbi.nlm.nih.gov/clinvar/?term=SCV002143706, http://www.ncbi.nlm.nih.gov/clinvar/?term=SCV004845586, http://www.ncbi.nlm.nih.gov/clinvar/?term=SCV001788485, http://www.ncbi.nlm.nih.gov/clinvar/?term=SCV000906568, http://www.ncbi.nlm.nih.gov/clinvar/?term=SCV001737769, http://www.ncbi.nlm.nih.gov/clinvar/?term=SCV000665046
1155312	NC_000013.11:g.32387857A>G	Not Yet Reviewed	chr13:g.32387857:A>G		-	1000_Genomes,GnomADv3	-
1202014	NC_000013.11:g.32344575_32344579del	Not Yet Reviewed	chr13:g.32344571:CAAAAG>C		-	ClinVar,LOVD,GnomAD	http://www.ncbi.nlm.nih.gov/clinvar/?term=SCV001362827, http://www.ncbi.nlm.nih.gov/clinvar/?term=SCV000566500, http://www.ncbi.nlm.nih.gov/clinvar/?term=SCV000108775, http://www.ncbi.nlm.nih.gov/clinvar/?term=SCV001187981, http://www.ncbi.nlm.nih.gov/clinvar/?term=SCV000939823
1124355	NC_000013.11:g.32326105G>T	Not Yet Reviewed	chr13:g.32326105:G>T		-	ClinVar	http://www.ncbi.nlm.nih.gov/clinvar/?term=SCV000694758, http://www.ncbi.nlm.nih.gov/clinvar/?term=SCV000955928, http://www.ncbi.nlm.nih.gov/clinvar/?term=SCV005424240, http://www.ncbi.nlm.nih.gov/clinvar/?term=SCV005026975, http://www.ncbi.nlm.nih.gov/clinvar/?term=SCV000905675
1152249	NC_000013.11:g.32378756A>T	Not Yet Reviewed	chr13:g.32378756:A>T		-	GnomADv3	-
1137707	NC_000013.11:g.32340763A>T	Not Yet Reviewed	chr13:g.32340763:A>T		-	ClinVar	http://www.ncbi.nlm.nih.gov/clinvar/?term=SCV002116761, http://www.ncbi.nlm.nih.gov/clinvar/?term=SCV003852498
1201284	NC_000013.11:g.32340663C>T	Not Yet Reviewed	chr13:g.32340663:C>T		-	ClinVar	http://www.ncbi.nlm.nih.gov/clinvar/?term=SCV005915594
1122884	NC_000013.11:g.32320885G>T	Not Yet Reviewed	chr13:g.32320885:G>T		-	GnomADv3	-
1196722	NC_000013.11:g.32321275_32321276insTGGCCGTTGCCGTGCTGGCCACCATACTCGGGCCCGGCGTTTCGACTGCGGGCATTCCGTATGTCGTCGGCGCGCTGGTCGTTGGCGGTGCTGTC	Not Yet Reviewed	chr13:g.32321275:A>ATGGCCGTTGCCGTGCTGGCCACCATACTCGGGCCCGGCGTTTCGACTGCGGGCATTCCGTATGTCGTCGGCGCGCTGGTCGTTGGCGGTGCTGTC		-	GnomADv3	-
1207128	NC_000013.11:g.32395939A>T	Not Yet Reviewed	chr13:g.32395939:A>T		-	GnomADv3	-
1147108	NC_000013.11:g.32363866A>G	Benign / Little Clinical Significance	chr13:g.32363866:A>G		?	ENIGMA,1000_Genomes,ClinVar,LOVD,GnomAD,GnomADv3	http://www.ncbi.nlm.nih.gov/clinvar/?term=SCV001859863, http://www.ncbi.nlm.nih.gov/clinvar/?term=SCV000245138
1142797	NC_000013.11:g.32355047T>C	Not Yet Reviewed	chr13:g.32355047:T>C		-	ClinVar	http://www.ncbi.nlm.nih.gov/clinvar/?term=SCV001643149, http://www.ncbi.nlm.nih.gov/clinvar/?term=SCV002672315
1151711	NC_000013.11:g.32376775A>T	Not Yet Reviewed	chr13:g.32376775:A>T		-	ClinVar,ENIGMA_BRCA12_Functional_Assays	http://www.ncbi.nlm.nih.gov/clinvar/?term=SCV002685287, http://www.ncbi.nlm.nih.gov/clinvar/?term=SCV001350298, http://www.ncbi.nlm.nih.gov/clinvar/?term=SCV000836116
1150787	NC_000013.11:g.32374181T>C	Not Yet Reviewed	chr13:g.32374181:T>C		-	GnomAD,GnomADv3	-
1142058	NC_000013.11:g.32352830G>A	Not Yet Reviewed	chr13:g.32352830:G>A		-	GnomADv3	-
1143431	NC_000013.11:g.32355971A>G	Not Yet Reviewed	chr13:g.32355971:A>G		-	GnomAD,GnomADv3	-
1134148	NC_000013.11:g.32338912T>G	Not Yet Reviewed	chr13:g.32338912:T>G		-	ClinVar	http://www.ncbi.nlm.nih.gov/clinvar/?term=SCV003231361, http://www.ncbi.nlm.nih.gov/clinvar/?term=SCV002634315
1203947	NC_000013.11:g.32363383_32363391del	Not Yet Reviewed	chr13:g.32363380:TGCTGTTAAG>T		-	ClinVar	http://www.ncbi.nlm.nih.gov/clinvar/?term=SCV004132994, http://www.ncbi.nlm.nih.gov/clinvar/?term=SCV000217593, http://www.ncbi.nlm.nih.gov/clinvar/?term=SCV002010314
1205690	NC_000013.11:g.32377366dup	Not Yet Reviewed	chr13:g.32377364:G>GA		-	GnomADv3	-
1130432	NC_000013.11:g.32336847T>C	Not Yet Reviewed	chr13:g.32336847:T>C		-	ClinVar,LOVD	http://www.ncbi.nlm.nih.gov/clinvar/?term=SCV000824429, http://www.ncbi.nlm.nih.gov/clinvar/?term=SCV004847062, http://www.ncbi.nlm.nih.gov/clinvar/?term=SCV000906042, http://www.ncbi.nlm.nih.gov/clinvar/?term=SCV004228389, http://www.ncbi.nlm.nih.gov/clinvar/?term=SCV003848365, http://www.ncbi.nlm.nih.gov/clinvar/?term=SCV000275707
1202114	NC_000013.11:g.32346813del	Not Yet Reviewed	chr13:g.32346812:AT>A		-	ClinVar	http://www.ncbi.nlm.nih.gov/clinvar/?term=SCV000913158
1149358	NC_000013.11:g.32370424C>T	Not Yet Reviewed	chr13:g.32370424:C>T		-	ClinVar,LOVD,GnomADv3	http://www.ncbi.nlm.nih.gov/clinvar/?term=SCV000962562, http://www.ncbi.nlm.nih.gov/clinvar/?term=SCV000215305, http://www.ncbi.nlm.nih.gov/clinvar/?term=SCV000487831, http://www.ncbi.nlm.nih.gov/clinvar/?term=SCV004211807, http://www.ncbi.nlm.nih.gov/clinvar/?term=SCV003843763, http://www.ncbi.nlm.nih.gov/clinvar/?term=SCV000916875
1136431	NC_000013.11:g.32340128C>G	Not Yet Reviewed	chr13:g.32340128:C>G		-	ClinVar	http://www.ncbi.nlm.nih.gov/clinvar/?term=SCV001341637, http://www.ncbi.nlm.nih.gov/clinvar/?term=SCV000184073, http://www.ncbi.nlm.nih.gov/clinvar/?term=SCV003849095
1157536	NC_000013.11:g.32395934C>T	Not Yet Reviewed	chr13:g.32395934:C>T		-	GnomAD,GnomADv3	-
1135412	NC_000013.11:g.32339577G>T	Not Yet Reviewed	chr13:g.32339577:G>T		-	ClinVar	http://www.ncbi.nlm.nih.gov/clinvar/?term=SCV004299606
1128983	NC_000013.11:g.32334363T>C	Not Yet Reviewed	chr13:g.32334363:T>C		-	GnomADv3	-
1200151	NC_000013.11:g.32339036dup	Not Yet Reviewed	chr13:g.32339034:G>GC		-	ClinVar	http://www.ncbi.nlm.nih.gov/clinvar/?term=SCV003855492
1205945	NC_000013.11:g.32379715del	Not Yet Reviewed	chr13:g.32379714:TC>T		-	GnomAD,GnomADv3	-
1136774	NC_000013.11:g.32340306A>G	Not Yet Reviewed	chr13:g.32340306:A>G		-	ExAC,GnomAD	-
1129488	NC_000013.11:g.32336268T>G	Pathogenic	chr13:g.32336268:T>G		L638*	ENIGMA,ClinVar,LOVD	http://www.ncbi.nlm.nih.gov/clinvar/?term=SCV000324037, http://www.ncbi.nlm.nih.gov/clinvar/?term=SCV000326636
1156303	NC_000013.11:g.32392225T>C	Not Yet Reviewed	chr13:g.32392225:T>C		-	GnomADv3	-
1206419	NC_000013.11:g.32383344C>A	Not Yet Reviewed	chr13:g.32383344:C>A		-	GnomADv3	-
1156299	NC_000013.11:g.32392210C>G	Not Yet Reviewed	chr13:g.32392210:C>G		-	GnomAD,GnomADv3	-
1150040	NC_000013.11:g.32371090A>G	Not Yet Reviewed	chr13:g.32371090:A>G		-	ClinVar	http://www.ncbi.nlm.nih.gov/clinvar/?term=SCV005100616
1204936	NC_000013.11:g.32368808del	Not Yet Reviewed	chr13:g.32368798:GT>G		-	GnomAD,GnomADv3	-
1159595	NC_000013.11:g.32399527G>A	Not Yet Reviewed	chr13:g.32399527:G>A		-	GnomADv3	-
1125295	NC_000013.11:g.32327794G>T	Not Yet Reviewed	chr13:g.32327794:G>T		-	GnomADv3	-
1133047	NC_000013.11:g.32338334G>T	Not Yet Reviewed	chr13:g.32338334:G>T		-	ClinVar	http://www.ncbi.nlm.nih.gov/clinvar/?term=SCV003848575, http://www.ncbi.nlm.nih.gov/clinvar/?term=SCV003281354, http://www.ncbi.nlm.nih.gov/clinvar/?term=SCV002625117, http://www.ncbi.nlm.nih.gov/clinvar/?term=SCV000909109
1155865	NC_000013.11:g.32389937G>C	Not Yet Reviewed	chr13:g.32389937:G>C		-	GnomADv3	-
1205710	NC_000013.11:g.32377571C>A	Not Yet Reviewed	chr13:g.32377571:C>A		-	GnomADv3	-
1153165	NC_000013.11:g.32379900A>T	Not Yet Reviewed	chr13:g.32379900:A>T		-	ClinVar	http://www.ncbi.nlm.nih.gov/clinvar/?term=SCV000276683
1135734	NC_000013.11:g.32339755C>G	Pathogenic	chr13:g.32339755:C>G		Y1800*	ENIGMA,ClinVar	http://www.ncbi.nlm.nih.gov/clinvar/?term=SCV000573100, http://www.ncbi.nlm.nih.gov/clinvar/?term=SCV000783690
1202810	NC_000013.11:g.32355095A>G	Benign / Little Clinical Significance	chr13:g.32355095:A>G		S2414=	ENIGMA,1000_Genomes,ClinVar,LOVD,ExAC,ESP,BIC,GnomAD,GnomADv3	http://www.ncbi.nlm.nih.gov/clinvar/?term=SCV002097619, http://www.ncbi.nlm.nih.gov/clinvar/?term=SCV000202298, http://www.ncbi.nlm.nih.gov/clinvar/?term=SCV000602741, http://www.ncbi.nlm.nih.gov/clinvar/?term=SCV005236524, http://www.ncbi.nlm.nih.gov/clinvar/?term=SCV002515140, http://www.ncbi.nlm.nih.gov/clinvar/?term=SCV002025813, http://www.ncbi.nlm.nih.gov/clinvar/?term=SCV001957132, http://www.ncbi.nlm.nih.gov/clinvar/?term=SCV000592104, http://www.ncbi.nlm.nih.gov/clinvar/?term=SCV000383763, http://www.ncbi.nlm.nih.gov/clinvar/?term=SCV000383762, http://www.ncbi.nlm.nih.gov/clinvar/?term=SCV000605773, http://www.ncbi.nlm.nih.gov/clinvar/?term=SCV000778705, http://www.ncbi.nlm.nih.gov/clinvar/?term=SCV000744512, http://www.ncbi.nlm.nih.gov/clinvar/?term=SCV000743330, http://www.ncbi.nlm.nih.gov/clinvar/?term=SCV000733296, http://www.ncbi.nlm.nih.gov/clinvar/?term=SCV000586972, http://www.ncbi.nlm.nih.gov/clinvar/?term=SCV000537337, http://www.ncbi.nlm.nih.gov/clinvar/?term=SCV000301774, http://www.ncbi.nlm.nih.gov/clinvar/?term=SCV000196003, http://www.ncbi.nlm.nih.gov/clinvar/?term=SCV000245107, http://www.ncbi.nlm.nih.gov/clinvar/?term=SCV000189315, http://www.ncbi.nlm.nih.gov/clinvar/?term=SCV000147060, http://www.ncbi.nlm.nih.gov/clinvar/?term=SCV005880600, http://www.ncbi.nlm.nih.gov/clinvar/?term=SCV001000323, http://www.ncbi.nlm.nih.gov/clinvar/?term=SCV000185917, http://www.ncbi.nlm.nih.gov/clinvar/?term=SCV004016815, http://www.ncbi.nlm.nih.gov/clinvar/?term=SCV000154042, http://www.ncbi.nlm.nih.gov/clinvar/?term=SCV000494341, http://www.ncbi.nlm.nih.gov/clinvar/?term=SCV001905713, http://www.ncbi.nlm.nih.gov/clinvar/?term=SCV000693641, http://www.ncbi.nlm.nih.gov/clinvar/?term=SCV000541019
1157871	NC_000013.11:g.32396522A>G	Not Yet Reviewed	chr13:g.32396522:A>G		-	GnomAD,GnomADv3	-
1121480	NC_000013.11:g.32316558T>C	Not Yet Reviewed	chr13:g.32316558:T>C		-	GnomAD	-
1138496	NC_000013.11:g.32341145T>C	Likely benign	chr13:g.32341145:T>C		L2264=	ENIGMA,ClinVar,LOVD,ExAC,GnomAD	http://www.ncbi.nlm.nih.gov/clinvar/?term=SCV002427820, http://www.ncbi.nlm.nih.gov/clinvar/?term=SCV002662508, http://www.ncbi.nlm.nih.gov/clinvar/?term=SCV000578925
1198263	NC_000013.11:g.32333252_32333255del	Pathogenic	chr13:g.32333251:TTATG>T		Y592Lfs*21	ENIGMA,ClinVar,LOVD	http://www.ncbi.nlm.nih.gov/clinvar/?term=SCV000324023, http://www.ncbi.nlm.nih.gov/clinvar/?term=SCV000326609
1150228	NC_000013.11:g.32371737T>C	Not Yet Reviewed	chr13:g.32371737:T>C		-	GnomADv3	-
1153394	NC_000013.11:g.32380079G>T	Not Yet Reviewed	chr13:g.32380079:G>T		-	ClinVar,LOVD,BIC,GnomADv3,ENIGMA_BRCA12_Functional_Assays	http://www.ncbi.nlm.nih.gov/clinvar/?term=SCV000073756, http://www.ncbi.nlm.nih.gov/clinvar/?term=SCV001133970, http://www.ncbi.nlm.nih.gov/clinvar/?term=SCV000147563, http://www.ncbi.nlm.nih.gov/clinvar/?term=SCV004211955, http://www.ncbi.nlm.nih.gov/clinvar/?term=SCV001354223, http://www.ncbi.nlm.nih.gov/clinvar/?term=SCV000916894, http://www.ncbi.nlm.nih.gov/clinvar/?term=SCV000184661, http://www.ncbi.nlm.nih.gov/clinvar/?term=SCV004170713
1122530	NC_000013.11:g.32319330G>C	Pathogenic	chr13:g.32319330:G>C		?	ENIGMA,ClinVar,LOVD	http://www.ncbi.nlm.nih.gov/clinvar/?term=SCV000678785, http://www.ncbi.nlm.nih.gov/clinvar/?term=SCV000889018, http://www.ncbi.nlm.nih.gov/clinvar/?term=SCV001588439, http://www.ncbi.nlm.nih.gov/clinvar/?term=SCV001180178, http://www.ncbi.nlm.nih.gov/clinvar/?term=SCV005059039, http://www.ncbi.nlm.nih.gov/clinvar/?term=SCV001156533, http://www.ncbi.nlm.nih.gov/clinvar/?term=SCV000694671
1196456	NC_000013.11:g.32317479_32317482del	Not Yet Reviewed	chr13:g.32317476:GTTAC>G		-	GnomADv3	-
1202400	NC_000013.11:g.32349333C>A	Not Yet Reviewed	chr13:g.32349333:C>A		-	GnomAD,GnomADv3	-
1121140	NC_000013.11:g.32316106C>A	Not Yet Reviewed	chr13:g.32316106:C>A		-	1000_Genomes	-
1152532	NC_000013.11:g.32379394C>G	Not Yet Reviewed	chr13:g.32379394:C>G		-	ClinVar	http://www.ncbi.nlm.nih.gov/clinvar/?term=SCV005425819, http://www.ncbi.nlm.nih.gov/clinvar/?term=SCV002053098
1123148	NC_000013.11:g.32322286C>T	Not Yet Reviewed	chr13:g.32322286:C>T		-	GnomAD,GnomADv3	-
1149998	NC_000013.11:g.32371062T>C	Not Yet Reviewed	chr13:g.32371062:T>C		-	ClinVar	http://www.ncbi.nlm.nih.gov/clinvar/?term=SCV002288113
1204797	NC_000013.11:g.32368032T>G	Not Yet Reviewed	chr13:g.32368032:T>G		-	GnomADv3	-
1132675	NC_000013.11:g.32338140C>T	Not Yet Reviewed	chr13:g.32338140:C>T		-	ClinVar,GnomAD	http://www.ncbi.nlm.nih.gov/clinvar/?term=SCV002295895, http://www.ncbi.nlm.nih.gov/clinvar/?term=SCV002620455, http://www.ncbi.nlm.nih.gov/clinvar/?term=SCV003846874
1137937	NC_000013.11:g.32340863A>G	Not Yet Reviewed	chr13:g.32340863:A>G		-	ClinVar	http://www.ncbi.nlm.nih.gov/clinvar/?term=SCV001342604, http://www.ncbi.nlm.nih.gov/clinvar/?term=SCV003852593
1135570	NC_000013.11:g.32339664C>G	Not Yet Reviewed	chr13:g.32339664:C>G		-	ClinVar,GnomADv3	http://www.ncbi.nlm.nih.gov/clinvar/?term=SCV001219403, http://www.ncbi.nlm.nih.gov/clinvar/?term=SCV003847155
1143752	NC_000013.11:g.32356509A>G	Not Yet Reviewed	chr13:g.32356509:A>G		-	ClinVar	http://www.ncbi.nlm.nih.gov/clinvar/?term=SCV001555141
1205453	NC_000013.11:g.32375579_32375581del	Not Yet Reviewed	chr13:g.32375578:GAGA>G		-	GnomADv3	-
1136233	NC_000013.11:g.32340033G>T	Not Yet Reviewed	chr13:g.32340033:G>T		-	ClinVar	http://www.ncbi.nlm.nih.gov/clinvar/?term=SCV003849006, http://www.ncbi.nlm.nih.gov/clinvar/?term=SCV001426989
1156969	NC_000013.11:g.32394737C>T	Not Yet Reviewed	chr13:g.32394737:C>T		-	ClinVar,LOVD	http://www.ncbi.nlm.nih.gov/clinvar/?term=SCV003200996, http://www.ncbi.nlm.nih.gov/clinvar/?term=SCV002051941
1136265	NC_000013.11:g.32340049T>G	Not Yet Reviewed	chr13:g.32340049:T>G		-	ClinVar	http://www.ncbi.nlm.nih.gov/clinvar/?term=SCV000953471, http://www.ncbi.nlm.nih.gov/clinvar/?term=SCV003849018, http://www.ncbi.nlm.nih.gov/clinvar/?term=SCV000274427
1125663	NC_000013.11:g.32329339G>A	Not Yet Reviewed	chr13:g.32329339:G>A		-	GnomADv3	-
1139741	NC_000013.11:g.32344641A>G	Not Yet Reviewed	chr13:g.32344641:A>G		-	ClinVar	http://www.ncbi.nlm.nih.gov/clinvar/?term=SCV003349109
1198560	NC_000013.11:g.32336184_32336187del	Not Yet Reviewed	chr13:g.32336181:ACTAC>A		-	GnomADv3	-
1150141	NC_000013.11:g.32371334A>T	Not Yet Reviewed	chr13:g.32371334:A>T		-	GnomADv3	-
1201945	NC_000013.11:g.32344158C>T	Not Yet Reviewed	chr13:g.32344158:C>T		-	GnomADv3	-
1149421	NC_000013.11:g.32370458T>G	Not Yet Reviewed	chr13:g.32370458:T>G		-	ClinVar	http://www.ncbi.nlm.nih.gov/clinvar/?term=SCV005102151
1203952	NC_000013.11:g.32363393del	Not Yet Reviewed	chr13:g.32363390:GC>G		-	ClinVar	http://www.ncbi.nlm.nih.gov/clinvar/?term=SCV000759251, http://www.ncbi.nlm.nih.gov/clinvar/?term=SCV004931057
1140241	NC_000013.11:g.32346802G>A	Not Yet Reviewed	chr13:g.32346802:G>A		-	LOVD	-
1132235	NC_000013.11:g.32337889C>T	Not Yet Reviewed	chr13:g.32337889:C>T		-	ClinVar	http://www.ncbi.nlm.nih.gov/clinvar/?term=SCV001686063, http://www.ncbi.nlm.nih.gov/clinvar/?term=SCV001182040
1198964	NC_000013.11:g.32337084A>G	Not Yet Reviewed	chr13:g.32337084:A>G		-	ClinVar,LOVD,ExAC,GnomAD,GnomADv3	http://www.ncbi.nlm.nih.gov/clinvar/?term=SCV005915491, http://www.ncbi.nlm.nih.gov/clinvar/?term=SCV000283192, http://www.ncbi.nlm.nih.gov/clinvar/?term=SCV000608228, http://www.ncbi.nlm.nih.gov/clinvar/?term=SCV003850096, http://www.ncbi.nlm.nih.gov/clinvar/?term=SCV002572436, http://www.ncbi.nlm.nih.gov/clinvar/?term=SCV001139039
1203269	NC_000013.11:g.32357892T>A	Not Yet Reviewed	chr13:g.32357892:T>A		-	ClinVar	http://www.ncbi.nlm.nih.gov/clinvar/?term=SCV000054307
1150248	NC_000013.11:g.32371851T>G	Not Yet Reviewed	chr13:g.32371851:T>G		-	GnomADv3	-
1141434	NC_000013.11:g.32350546G>A	Not Yet Reviewed	chr13:g.32350546:G>A		-	GnomAD,GnomADv3	-
1202030	NC_000013.11:g.32344631G>C	Not Yet Reviewed	chr13:g.32344631:G>C		-	ClinVar	http://www.ncbi.nlm.nih.gov/clinvar/?term=SCV005981207, http://www.ncbi.nlm.nih.gov/clinvar/?term=SCV000907711
1196811	NC_000013.11:g.32323312_32323316del	Not Yet Reviewed	chr13:g.32323310:ACCTGG>A		-	GnomADv3	-
1143632	NC_000013.11:g.32356451G>A	Not Yet Reviewed	chr13:g.32356451:G>A		-	ClinVar	http://www.ncbi.nlm.nih.gov/clinvar/?term=SCV002671709
1134878	NC_000013.11:g.32339309G>A	Not Yet Reviewed	chr13:g.32339309:G>A		-	ClinVar,LOVD	http://www.ncbi.nlm.nih.gov/clinvar/?term=SCV001568895, http://www.ncbi.nlm.nih.gov/clinvar/?term=SCV004005464, http://www.ncbi.nlm.nih.gov/clinvar/?term=SCV003852236
1122558	NC_000013.11:g.32319358C>A	Not Yet Reviewed	chr13:g.32319358:C>A		-	LOVD	-
1137439	NC_000013.11:g.32340634C>G	Not Yet Reviewed	chr13:g.32340634:C>G		-	ClinVar	http://www.ncbi.nlm.nih.gov/clinvar/?term=SCV001212655, http://www.ncbi.nlm.nih.gov/clinvar/?term=SCV003852389
1136409	NC_000013.11:g.32340115T>A	Not Yet Reviewed	chr13:g.32340115:T>A		-	ClinVar	http://www.ncbi.nlm.nih.gov/clinvar/?term=SCV003210631
1155219	NC_000013.11:g.32387468A>G	Not Yet Reviewed	chr13:g.32387468:A>G		-	GnomADv3	-
1143440	NC_000013.11:g.32356005C>T	Not Yet Reviewed	chr13:g.32356005:C>T		-	GnomADv3	-
1201923	NC_000013.11:g.32343971_32349243dup	Not Yet Reviewed	chr13:g.32343970:T>TCTCAGCATGACATGGAAATGCCTACCTTGAATTATGGTTTAATCTTACCCTCTTAGCCTCTGTAGAATTTTTAAATAAGAATTGTTTCTATTACTAGTACTTTAATGTAATTTGATAATTGTAAAAAGCCTCTTAACTCTAATTCAAGGACCTACATAATAAATTACTCCTTCAGTTAATGGCTGCCCCCGTGCTGAAAAAAAAAAAAAAAAAGAGAGAAAAAGTTTATTTGAAGAAATTTTGTTAGGCCTTATTGCCAGTAAACCTAGAGTTATATTTAGTGTCAGTTTTTCAAAAAGTAGCTTATCTGTGGTATCTGGTAGCATCTGTTTATCCTATTTAGGATTTATCCTGTTTAGACCCTGTTAAATAGTGGTGTTTTAAAGTGGTCAAAACAGAACAAAAATGTAATTGACATTGAAGACTGACTTTACTCTTTCAAACATTAGGTCACTATTTGTTGTAAGTATTTTTGTTTAACATTTAAAGAGTCAATACTTTAGCTTTAAAAAAATGGTCTATAGACTTTTGAGAAATAAAACTGATATTATTTGCCTTAAAAACATATATGAAATATTTCTTTTTAGGAGAACCCTCAATCAAAAGAAACTTATTAAATGAATTTGACAGGATAATAGAAAATCAAGAAAAATCCTTAAAGGCTTCAAAAAGCACTCCAGATGGTAAAATTAGCTTTTTATTTATATCTGTTCTCCCTCTATAGGTATGGTATATAATATTCTGACCTCAGGTGATCCACCTGCCTCTCAAAGTGCTGGGATTACAGACATGAGCCACTGTGCCTAATCAAGGACCTCTTTATACTCTTAAAAATTACTGAGGACCTAAAAGAGCATTTGTTTATGTGGAATATATCTATTGATATTTACCATATTAGAAATGTAAATTGATTAATGTTAAAATTAGTAATATTATGCGTTGGTCATTTGGAAGATATGAGTTCACTGAGTTATGCGGATCTTCCGAAAGTTGACAGTTTTATTATGCAGTATTAAACAATCACTTTCATTGATGCCATTACCGATCAGAAAAGTTTAAGTAGTAGAAAGCTGTCAAGCTTACAGAGCCAGATACAAGCTTCCCAAAAATTCTGATTTTCATCTAAAAGCTTGAATTTTTCCCCGGCAATAAGTATTGTCACTTATTTTTCTTGTAGGTGACAAGCTTATTTTCATTCATTTTTGAAAAGATGTCTGCCGAATACCCAAGTCTGAATAACTATAGTTTGTTGGTTATTCTTTCAAGTAAAAGGTATTTCATGAAAAAATAGCTAGTATAGCTCACAACTCAATCATTTAAGTGTGTTTTCTTGAGAAACGCACTGAAGTATGCAAGCATAATATACCAACAGTACAAATATCAACAGTGAAAAGGACATACATAACATTTTACTAATAAGACAGTTTTGACAGCTTGGATTCCCTAAAATGGTTGTAGATACCTAACAGGATTCCACTGATCATTTCTTGAGAATCATTGTCCTATAATATATACATAATAATCTAAATTTACAATATCAGTATTAACTACTGACAATAAAACTACTAAGGAAAATGTAAGAATTGTTTGCAGTTTTTGTCCTTAGAGTATATAGGTTGAGTATCCCTATCTGAAATGCTTGGGACCAGGACTATTTCAGATTTCAGATTTTTTCAGATTTTGAAATGCTTGCATATACAATACATAATGAGATATCTGGGGATAGGACTCAAGTCTAAACACGAAATTTATTTAAGTTTCATAAACACCTTATACATATAACTTAAATGTAATTTTATACAATATTTTAAATAATTTTTGCATAAGACAATTTAAATTGTGATCCATCACATGAGGTCAGATGTGGAATTTTCTACTGGCCTCATGTTGGCACTCAAAAAGTTTCAGGTTTGTGACCATTTTGGATTTTCAGATTAGGGATACTCAACCCATATATTATTAAGAATGTTTAGTCAAAATACTGTGTTCAAATGTCACTCAAAATAATTCTTCCGGATGTGGTTACCAATTTGATAATTAGGTTACATTCCTTTTTTTCCATTTGTTTTCAATTTTAGGATTTGTCTTTTCTTATTTAATTTTACATTTGAATAAATAAAACATTACATAGTTCATTCATCAGAACTACAAAAAGGTATACTTAGAGTTTTTATTCACCCACCTCTTGCTTACTATAGGTAATCTTTTTTAGTGTTTTTTTTTCAGGATTCTGTTTAATAAAAATAAGCAAATACATGTATATACTCATTACCCTTTCTTACTCAAAAGATACAGTATATACACCATTTTGCACCTTGTTTATTGGTTGTTGTTTACTTAAGAATTATTTGGAGATGACTCCTTAATGAGTATATAGAGATCGTCCTCATTCTTTTTTGTGGTTACATAGTAGTTGATCATCTGGCTGTGTCAGTGTTTCCTAGTTTATTTAACCAATTTCCAACTAGTGGACTTATTGAAGATTTAATTAGGTTCCAGTTACATACTGAGAATGAACAATATCTAAAGCTTAGCTTTTAAACCTTCATAAGACTAAATTTTAAATTTGGTATTTGCATCAGAAATTAGCTAACACCTTTGAGTTATGATGGTTAACATCAACTGACTAAATTTATGCTGATTTCTGTTGTATGCTTGTACTGTGAGTTATTTGGTGCATAGTCATTATCAATTTGTGAATCAATTTATTTTCATAGTTAACATTTATTGAGCATCTGTTACATTCACTGAAAATTGTAAAGCCTATAATTGTCTCAAATTTTTTGTGTATTTACAGTAACATGGATATTCTCTTAGATTTTAACTAATATGTAATATAAAATAATTGTTTCCTAGGCACAATAAAAGATCGAAGATTGTTTATGCATCATGTTTCTTTAGAGCCGATTACCTGTGTACCCTTTCGGTAAGACATGTTTAAATTTTTCTAAATTCTAATACAGTATGAGAAAAGTCTCGTTTTTATAAATGAACATTTCTAAAAATAATGACACTAACGTTAAGAAGTTAACACTTCCCGTTTTATAAAATTTATAAAATACTTTGGTAGTATTTTATAGTGCTGTTCATATCATTATTTTATTTTTTAATTTTATGACAGCTTTGTAAAGTAGACAGATTTTATTCTAATTTTATGGATGAAGTACTAAGGTTGAGAGGAATTAAGGAAATTGCTCCGAATCAGTTAACAAAAAGATTGCAGATATTAAAAATATCCTTTTATCTCTCCTCTCTAAACCTTTAAAAAAGTACTAAGATAGTTTTTTTAATGTATAATTCCCAAGGACAATGATGAGAAGAAACAACAAAAGTTTGGAAGCCAAAAACATAAAGGATTTAGTAAGCATGAGAAAGCTAAAACCTGACACTAGAGCAAACAGAGATGCTTTCCCCTAAAAAACCTGAAAAAGATTCAAATTGGCAGCAACAGGTACTTCTGAAGGTGAAGTAGAAAATAGGAAGATTAGTTGAAATTCTTTTTAAGAAACATCTATATTTCCTCCCCCACTGCAAATAGGCGGTTATCCTTCTTCTGCCAGGAAATCAGAAGGTTGTTCTTGAAAAAGATGAATTGAGAGGATTCTGAATTGAAGGTGGGCTGGAGGGAGGGGACACCAGGCACAATTGAGGGAAAGATACTAAAATGAAAGATCAGATACAAATCTGTATGTCAAGCAGTGAGACCTAGCTCCTTCCCACACTTGGTTCCCAAATGCAGGCCCTCTAGGCATGAGACTGGAAGATTTTTTTTTCCTAGGGAATATGCCTGACCCAATAGAAAAGACCAAAAAATACTGACAGTTGAGGATACTCAGATGAAACAGTATAGCCAGTCACCAGACCAGGAAGTTAACTGTTGACATGCACAGAGCTTCCAGGAAGCTACTTAGTGCTTCACTTTTAAATAAGAAAAGATAGTCAAAGATAACTAGTCATTGGAAGAAAGCTACTATGAAACATAGTCACCAAAGTACAAAATCCATAGCAGAAAGGAACCTAGAGGAAATCGACTATGAAAACTTCATAAAAACCTACTAATATTCTCAGGTAAGAAAAGAAAAAATGGCCGTAAAATAAGAACAAGTTGCTATAAAAAGCTCTTAGAAATTAAAAATATGATAGCACAAATAAATTAACTCAGTAGAAATAATGGAAGAATCATGAAAGTTCCCAGAATACAGAATAAAATGAAAAAAGGTATGAAAAGTCAATTCTGTGGATCTATCATCTGAAAATACAGAGTTTGAGAAGGAAGGCACAGAAGAGAAATGAAGAAAGAAATTTTAAAATAAATACATAATTTTAAAAGTTCTACTAGTACTGAAGGACATGAGTTTCCTTAATTAAAAGGGCCCACTGAGTGAGCACACAAGTAAAAATGACCCACAGTAAGGCACATCCTTGTGAATTTTTAGAATAATAGAGGCAGACAGGAACCTTAAATTCATTAGAGGACCAAGAAGTTAGGTTTCAAATTGTTTCAAGCCATAATAGTATGAATTCTCTTATTATCAACAATGGAATCTAGAAGACTGTAGATCTTATATAATACAGAGAAGTGCCTTCAAAATACTGAGAGAAAATGATTTCCAACCTAGAATCTGAATTAAGTGTGAGGGTAGACATTTTTCAGATGTGAAGTACTAAAAGATCTCTTGTGCGCTTTTCTCAGGAAACTAACCAAAACAAATGCATACACCAAGAAGGAGGAAGGTATAGGACTTAAGAAATAAGAATTCAACATAGAAGAGAGGCAAAGGGAGCTTTCAGGATGATATTGAAGGGAGATCCCAGAGTAGCTGTGTTGCTAAGTCTAGAAAGGCAGCTAGACTACTTTGGAACTGAAGAAGATAAGAGACTTTGGAAGAGTTTGCCTTCAAGATAAAAATAAAGCAGTACCTGCATGTTTTAATGTATTAGGAAACTTCTTAGTAAAGATGGTGAATTGAGGCCAGGCACAGTGGCTTACACCTGTAATCCAGCACATTGGGAGGCTGAGGTGGGTAGATCACTTGAGGCCAGGAGTTCGAGACTAGCCTGGCCAACATGGTAAAATCCCATCTCTACTGAAAATACAAAAATTAGCCAGGCGTGGTGGCACACGCCTGTAATCCCAGCTACTCCAGAGGCTGAGGCACAAGAACCGCTTGAACCTTTGAGGTGGAGGTTGTGGTAAAATTGCACCACTGCACTTCAGCCTGGGTGACAGAGTGAGACTCTGTCTCAAAAAAAAAAAAAAAAAAAAAAAGATG		-	ClinVar	http://www.ncbi.nlm.nih.gov/clinvar/?term=SCV002664997
1133634	NC_000013.11:g.32338643A>G	Not Yet Reviewed	chr13:g.32338643:A>G		-	ClinVar,LOVD	http://www.ncbi.nlm.nih.gov/clinvar/?term=SCV003313072, http://www.ncbi.nlm.nih.gov/clinvar/?term=SCV001183923, http://www.ncbi.nlm.nih.gov/clinvar/?term=SCV003850385, http://www.ncbi.nlm.nih.gov/clinvar/?term=SCV000694763
1205150	NC_000013.11:g.32370503_32370504insC	Pathogenic	chr13:g.32370503:T>TC		G2812Rfs*8	ENIGMA,ClinVar	http://www.ncbi.nlm.nih.gov/clinvar/?term=SCV000783981
1136462	NC_000013.11:g.32340144T>G	Pathogenic	chr13:g.32340144:T>G		L1930*	ENIGMA,ClinVar	http://www.ncbi.nlm.nih.gov/clinvar/?term=SCV000608145, http://www.ncbi.nlm.nih.gov/clinvar/?term=SCV000783732
1154834	NC_000013.11:g.32385546G>A	Not Yet Reviewed	chr13:g.32385546:G>A		-	GnomAD,GnomADv3	-
1121421	NC_000013.11:g.32316515T>C	Not Yet Reviewed	chr13:g.32316515:T>C		-	ClinVar	http://www.ncbi.nlm.nih.gov/clinvar/?term=SCV003353364, http://www.ncbi.nlm.nih.gov/clinvar/?term=SCV005624462, http://www.ncbi.nlm.nih.gov/clinvar/?term=SCV005548702, http://www.ncbi.nlm.nih.gov/clinvar/?term=SCV001354705
1206169	NC_000013.11:g.32380142del	Pathogenic	chr13:g.32380135:GA>G		T3085Qfs*19	ENIGMA,ClinVar,LOVD,GnomADv3	http://www.ncbi.nlm.nih.gov/clinvar/?term=SCV002500671, http://www.ncbi.nlm.nih.gov/clinvar/?term=SCV000987250, http://www.ncbi.nlm.nih.gov/clinvar/?term=SCV000073772, http://www.ncbi.nlm.nih.gov/clinvar/?term=SCV000668569, http://www.ncbi.nlm.nih.gov/clinvar/?term=SCV000889180, http://www.ncbi.nlm.nih.gov/clinvar/?term=SCV004040973, http://www.ncbi.nlm.nih.gov/clinvar/?term=SCV000293489, http://www.ncbi.nlm.nih.gov/clinvar/?term=SCV000324753, http://www.ncbi.nlm.nih.gov/clinvar/?term=SCV000328083, http://www.ncbi.nlm.nih.gov/clinvar/?term=SCV001714439, http://www.ncbi.nlm.nih.gov/clinvar/?term=SCV000605816
1139748	NC_000013.11:g.32344645C>T	Not Yet Reviewed	chr13:g.32344645:C>T		-	ClinVar	http://www.ncbi.nlm.nih.gov/clinvar/?term=SCV002667476, http://www.ncbi.nlm.nih.gov/clinvar/?term=SCV001489077
1198675	NC_000013.11:g.32336482G>C	Benign / Little Clinical Significance	chr13:g.32336482:G>C		L709=	ENIGMA,ClinVar,LOVD,ExAC,GnomAD,GnomADv3	http://www.ncbi.nlm.nih.gov/clinvar/?term=SCV000252605, http://www.ncbi.nlm.nih.gov/clinvar/?term=SCV001133700, http://www.ncbi.nlm.nih.gov/clinvar/?term=SCV001890594, http://www.ncbi.nlm.nih.gov/clinvar/?term=SCV000591790, http://www.ncbi.nlm.nih.gov/clinvar/?term=SCV001139021, http://www.ncbi.nlm.nih.gov/clinvar/?term=SCV000578025, http://www.ncbi.nlm.nih.gov/clinvar/?term=SCV000786148, http://www.ncbi.nlm.nih.gov/clinvar/?term=SCV000265951, http://www.ncbi.nlm.nih.gov/clinvar/?term=SCV000214701, http://www.ncbi.nlm.nih.gov/clinvar/?term=SCV004847010, http://www.ncbi.nlm.nih.gov/clinvar/?term=SCV000683468, http://www.ncbi.nlm.nih.gov/clinvar/?term=SCV002533295, http://www.ncbi.nlm.nih.gov/clinvar/?term=SCV001362880
1198399	NC_000013.11:g.32333652C>T	Not Yet Reviewed	chr13:g.32333652:C>T		-	GnomADv3	-
1128959	NC_000013.11:g.32334215G>A	Not Yet Reviewed	chr13:g.32334215:G>A		-	GnomADv3	-
1145749	NC_000013.11:g.32362116G>A	Not Yet Reviewed	chr13:g.32362116:G>A		-	GnomAD,GnomADv3	-
1121122	NC_000013.11:g.32316035C>T	Not Yet Reviewed	chr13:g.32316035:C>T		-	GnomAD,GnomADv3	-
1142078	NC_000013.11:g.32352966A>G	Not Yet Reviewed	chr13:g.32352966:A>G		-	GnomAD,GnomADv3	-
1206372	NC_000013.11:g.32382464G>A	Not Yet Reviewed	chr13:g.32382464:G>A		-	GnomADv3	-
1154569	NC_000013.11:g.32384304A>G	Not Yet Reviewed	chr13:g.32384304:A>G		-	GnomAD,GnomADv3	-
1154267	NC_000013.11:g.32382950G>A	Not Yet Reviewed	chr13:g.32382950:G>A		-	GnomADv3	-
1143360	NC_000013.11:g.32355734G>T	Not Yet Reviewed	chr13:g.32355734:G>T		-	GnomADv3	-
1155979	NC_000013.11:g.32390468A>G	Not Yet Reviewed	chr13:g.32390468:A>G		-	GnomADv3	-
1152583	NC_000013.11:g.32379422T>C	Not Yet Reviewed	chr13:g.32379422:T>C		-	ClinVar	http://www.ncbi.nlm.nih.gov/clinvar/?term=SCV001389088, http://www.ncbi.nlm.nih.gov/clinvar/?term=SCV000661231, http://www.ncbi.nlm.nih.gov/clinvar/?term=SCV000909499, http://www.ncbi.nlm.nih.gov/clinvar/?term=SCV000329144, http://www.ncbi.nlm.nih.gov/clinvar/?term=SCV000602778
1206462	NC_000013.11:g.32384080_32384081insG	Not Yet Reviewed	chr13:g.32384080:C>CG		-	GnomADv3	-
1129082	NC_000013.11:g.32334730T>C	Not Yet Reviewed	chr13:g.32334730:T>C		-	1000_Genomes,GnomAD,GnomADv3	-
1126487	NC_000013.11:g.32331408G>T	Not Yet Reviewed	chr13:g.32331408:G>T		-	GnomADv3	-
1199633	NC_000013.11:g.32338220_32338223del	Pathogenic	chr13:g.32338216:TAATA>T		K1289Afs*3	ENIGMA,ClinVar,LOVD,BIC	http://www.ncbi.nlm.nih.gov/clinvar/?term=SCV000225168, http://www.ncbi.nlm.nih.gov/clinvar/?term=SCV005900540, http://www.ncbi.nlm.nih.gov/clinvar/?term=SCV000274990, http://www.ncbi.nlm.nih.gov/clinvar/?term=SCV000326930, http://www.ncbi.nlm.nih.gov/clinvar/?term=SCV002533828, http://www.ncbi.nlm.nih.gov/clinvar/?term=SCV002520786, http://www.ncbi.nlm.nih.gov/clinvar/?term=SCV002504847, http://www.ncbi.nlm.nih.gov/clinvar/?term=SCV000490434, http://www.ncbi.nlm.nih.gov/clinvar/?term=SCV000693566, http://www.ncbi.nlm.nih.gov/clinvar/?term=SCV000733251, http://www.ncbi.nlm.nih.gov/clinvar/?term=SCV000146321, http://www.ncbi.nlm.nih.gov/clinvar/?term=SCV000072305, http://www.ncbi.nlm.nih.gov/clinvar/?term=SCV004211925, http://www.ncbi.nlm.nih.gov/clinvar/?term=SCV000683587, http://www.ncbi.nlm.nih.gov/clinvar/?term=SCV002023563, http://www.ncbi.nlm.nih.gov/clinvar/?term=SCV000296635, http://www.ncbi.nlm.nih.gov/clinvar/?term=SCV000744447, http://www.ncbi.nlm.nih.gov/clinvar/?term=SCV000694727, http://www.ncbi.nlm.nih.gov/clinvar/?term=SCV000586946, http://www.ncbi.nlm.nih.gov/clinvar/?term=SCV000300678, http://www.ncbi.nlm.nih.gov/clinvar/?term=SCV000054048
1133855	NC_000013.11:g.32338766A>T	Not Yet Reviewed	chr13:g.32338766:A>T		-	ClinVar	http://www.ncbi.nlm.nih.gov/clinvar/?term=SCV005872776, http://www.ncbi.nlm.nih.gov/clinvar/?term=SCV000668769
1197711	NC_000013.11:g.32332335_32332338dup	Pathogenic	chr13:g.32332333:G>GTCAA		M287Ifs*9	ENIGMA,ClinVar,LOVD	http://www.ncbi.nlm.nih.gov/clinvar/?term=SCV001199024, http://www.ncbi.nlm.nih.gov/clinvar/?term=SCV000277778, http://www.ncbi.nlm.nih.gov/clinvar/?term=SCV000324681, http://www.ncbi.nlm.nih.gov/clinvar/?term=SCV000327925
1158234	NC_000013.11:g.32397072T>C	Not Yet Reviewed	chr13:g.32397072:T>C		-	LOVD	-
1201117	NC_000013.11:g.32340436dup	Pathogenic	chr13:g.32340435:G>GA		E2028Rfs*21	ENIGMA,ClinVar,LOVD	http://www.ncbi.nlm.nih.gov/clinvar/?term=SCV000324414, http://www.ncbi.nlm.nih.gov/clinvar/?term=SCV000327348, http://www.ncbi.nlm.nih.gov/clinvar/?term=SCV000587823
1206752	NC_000013.11:g.32390329T>C	Not Yet Reviewed	chr13:g.32390329:T>C		-	GnomADv3	-
1134766	NC_000013.11:g.32339251T>C	Not Yet Reviewed	chr13:g.32339251:T>C		-	ClinVar	http://www.ncbi.nlm.nih.gov/clinvar/?term=SCV004306813
1137884	NC_000013.11:g.32340839A>T	Not Yet Reviewed	chr13:g.32340839:A>T		-	ClinVar	http://www.ncbi.nlm.nih.gov/clinvar/?term=SCV000668817
1141848	NC_000013.11:g.32351949G>A	Not Yet Reviewed	chr13:g.32351949:G>A		-	GnomADv3	-
1131963	NC_000013.11:g.32337742G>T	Not Yet Reviewed	chr13:g.32337742:G>T		-	ClinVar	http://www.ncbi.nlm.nih.gov/clinvar/?term=SCV005424377, http://www.ncbi.nlm.nih.gov/clinvar/?term=SCV001569457, http://www.ncbi.nlm.nih.gov/clinvar/?term=SCV000668631, http://www.ncbi.nlm.nih.gov/clinvar/?term=SCV003851916
1121624	NC_000013.11:g.32317159A>G	Not Yet Reviewed	chr13:g.32317159:A>G		-	GnomADv3	-
1140719	NC_000013.11:g.32348081A>G	Not Yet Reviewed	chr13:g.32348081:A>G		-	GnomADv3	-
1127058	NC_000013.11:g.32332479A>T	Not Yet Reviewed	chr13:g.32332479:A>T		-	ClinVar	http://www.ncbi.nlm.nih.gov/clinvar/?term=SCV003849767, http://www.ncbi.nlm.nih.gov/clinvar/?term=SCV001409337
1158769	NC_000013.11:g.32398329T>C	Not Yet Reviewed	chr13:g.32398329:T>C		-	ClinVar	http://www.ncbi.nlm.nih.gov/clinvar/?term=SCV002693167
1139853	NC_000013.11:g.32344865T>C	Not Yet Reviewed	chr13:g.32344865:T>C		-	GnomADv3	-
1152189	NC_000013.11:g.32378397G>A	Not Yet Reviewed	chr13:g.32378397:G>A		-	GnomADv3	-
1202104	NC_000013.11:g.32346702_32346827del	Not Yet Reviewed	chr13:g.32346701:AGCATCTGTTACATTCACTGAAAATTGTAAAGCCTATAATTGTCTCAAATTTTTTGTGTATTTACAGTAACATGGATATTCTCTTAGATTTTAACTAATATGTAATATAAAATAATTGTTTCCTAGG>A		-	ClinVar	http://www.ncbi.nlm.nih.gov/clinvar/?term=SCV005730106
1131052	NC_000013.11:g.32337227A>G	Not Yet Reviewed	chr13:g.32337227:A>G		-	ClinVar,exLOVD,BIC	http://www.ncbi.nlm.nih.gov/clinvar/?term=SCV003850195, http://www.ncbi.nlm.nih.gov/clinvar/?term=SCV001177735, http://www.ncbi.nlm.nih.gov/clinvar/?term=SCV000146134, http://www.ncbi.nlm.nih.gov/clinvar/?term=SCV001542991
1196711	NC_000013.11:g.32320584dup	Not Yet Reviewed	chr13:g.32320583:T>TA		-	GnomADv3	-
1204407	NC_000013.11:g.32365742_32365743insTAT	Not Yet Reviewed	chr13:g.32365741:T>TTTA		-	GnomADv3	-
1132120	NC_000013.11:g.32337825A>T	Not Yet Reviewed	chr13:g.32337825:A>T		-	ClinVar	http://www.ncbi.nlm.nih.gov/clinvar/?term=SCV003846624, http://www.ncbi.nlm.nih.gov/clinvar/?term=SCV000887794
1200662	NC_000013.11:g.32339806T>C	Not Yet Reviewed	chr13:g.32339806:T>C		-	ClinVar,LOVD	http://www.ncbi.nlm.nih.gov/clinvar/?term=SCV004010221, http://www.ncbi.nlm.nih.gov/clinvar/?term=SCV001616588, http://www.ncbi.nlm.nih.gov/clinvar/?term=SCV001186095
1128995	NC_000013.11:g.32334446C>T	Not Yet Reviewed	chr13:g.32334446:C>T		-	GnomADv3	-
1197699	NC_000013.11:g.32332304_32332308del	Pathogenic	chr13:g.32332299:TTAAAG>T		V276*	ENIGMA,ClinVar,LOVD	http://www.ncbi.nlm.nih.gov/clinvar/?term=SCV000054338, http://www.ncbi.nlm.nih.gov/clinvar/?term=SCV005836253, http://www.ncbi.nlm.nih.gov/clinvar/?term=SCV000587572, http://www.ncbi.nlm.nih.gov/clinvar/?term=SCV000300366
1132254	NC_000013.11:g.32337905G>A	Not Yet Reviewed	chr13:g.32337905:G>A		-	ClinVar	http://www.ncbi.nlm.nih.gov/clinvar/?term=SCV001388231, http://www.ncbi.nlm.nih.gov/clinvar/?term=SCV003846693
1155145	NC_000013.11:g.32387080T>C	Not Yet Reviewed	chr13:g.32387080:T>C		-	GnomADv3	-
1200920	NC_000013.11:g.32340163G>A	Not Yet Reviewed	chr13:g.32340163:G>A		-	ClinVar,LOVD,ExAC,GnomAD,GnomADv3	http://www.ncbi.nlm.nih.gov/clinvar/?term=SCV003850694, http://www.ncbi.nlm.nih.gov/clinvar/?term=SCV001469441, http://www.ncbi.nlm.nih.gov/clinvar/?term=SCV000786042, http://www.ncbi.nlm.nih.gov/clinvar/?term=SCV005915572, http://www.ncbi.nlm.nih.gov/clinvar/?term=SCV000549788, http://www.ncbi.nlm.nih.gov/clinvar/?term=SCV005350475, http://www.ncbi.nlm.nih.gov/clinvar/?term=SCV000215833, http://www.ncbi.nlm.nih.gov/clinvar/?term=SCV004846651, http://www.ncbi.nlm.nih.gov/clinvar/?term=SCV004243687, http://www.ncbi.nlm.nih.gov/clinvar/?term=SCV002759218, http://www.ncbi.nlm.nih.gov/clinvar/?term=SCV002515127, http://www.ncbi.nlm.nih.gov/clinvar/?term=SCV000683736, http://www.ncbi.nlm.nih.gov/clinvar/?term=SCV002068558
1159355	NC_000013.11:g.32398731A>C	Not Yet Reviewed	chr13:g.32398731:A>C		-	ClinVar	http://www.ncbi.nlm.nih.gov/clinvar/?term=SCV001498773
1132696	NC_000013.11:g.32338154G>A	Not Yet Reviewed	chr13:g.32338154:G>A		-	ClinVar,GnomAD	http://www.ncbi.nlm.nih.gov/clinvar/?term=SCV003846882, http://www.ncbi.nlm.nih.gov/clinvar/?term=SCV001553883
1154151	NC_000013.11:g.32382379A>G	Not Yet Reviewed	chr13:g.32382379:A>G		-	GnomAD,GnomADv3	-
1121861	NC_000013.11:g.32318314A>T	Not Yet Reviewed	chr13:g.32318314:A>T		-	GnomADv3	-
1196558	NC_000013.11:g.32319112dup	Pathogenic	chr13:g.32319111:A>AC		L35Pfs*9	ENIGMA,ClinVar,LOVD	http://www.ncbi.nlm.nih.gov/clinvar/?term=SCV000323946, http://www.ncbi.nlm.nih.gov/clinvar/?term=SCV000326486
1130024	NC_000013.11:g.32336606A>G	Not Yet Reviewed	chr13:g.32336606:A>G		-	LOVD	-
1130612	NC_000013.11:g.32336958C>T	Not Yet Reviewed	chr13:g.32336958:C>T		-	ClinVar	http://www.ncbi.nlm.nih.gov/clinvar/?term=SCV004640018, http://www.ncbi.nlm.nih.gov/clinvar/?term=SCV001176992, http://www.ncbi.nlm.nih.gov/clinvar/?term=SCV003848443, http://www.ncbi.nlm.nih.gov/clinvar/?term=SCV000889006
1205399	NC_000013.11:g.32374238_32374240del	Not Yet Reviewed	chr13:g.32374237:GACA>G		-	GnomADv3	-
1130594	NC_000013.11:g.32336948G>A	Not Yet Reviewed	chr13:g.32336948:G>A		-	ClinVar	http://www.ncbi.nlm.nih.gov/clinvar/?term=SCV003848431, http://www.ncbi.nlm.nih.gov/clinvar/?term=SCV001558160
1122822	NC_000013.11:g.32320540G>T	Not Yet Reviewed	chr13:g.32320540:G>T		-	GnomADv3	-
1205452	NC_000013.11:g.32375579del	Not Yet Reviewed	chr13:g.32375578:GA>G		-	GnomADv3	-
1145194	NC_000013.11:g.32359462T>C	Not Yet Reviewed	chr13:g.32359462:T>C		-	GnomADv3	-
1204390	NC_000013.11:g.32365742_32365743insTTTTTTTTTTTTTTTTTTTTTTTTTTTTTTGTTTTTTTTTTTTTTTTTTTTTTT	Not Yet Reviewed	chr13:g.32365721:C>CTTTTTTTTTTTTTTTTTTTTTTTTTTTTTTTTTTTTTTTTTTTTTTTTTTTGTT		-	GnomADv3	-
1122402	NC_000013.11:g.32319256G>C	Not Yet Reviewed	chr13:g.32319256:G>C		-	ClinVar,LOVD	http://www.ncbi.nlm.nih.gov/clinvar/?term=SCV005886899, http://www.ncbi.nlm.nih.gov/clinvar/?term=SCV000959905, http://www.ncbi.nlm.nih.gov/clinvar/?term=SCV005624359, http://www.ncbi.nlm.nih.gov/clinvar/?term=SCV001176497, http://www.ncbi.nlm.nih.gov/clinvar/?term=SCV002517963, http://www.ncbi.nlm.nih.gov/clinvar/?term=SCV000688760
1126446	NC_000013.11:g.32331189G>A	Not Yet Reviewed	chr13:g.32331189:G>A		-	GnomAD,GnomADv3	-
1125774	NC_000013.11:g.32329479A>C	Not Yet Reviewed	chr13:g.32329479:A>C		-	ClinVar	http://www.ncbi.nlm.nih.gov/clinvar/?term=SCV001229242, http://www.ncbi.nlm.nih.gov/clinvar/?term=SCV005045345
1152910	NC_000013.11:g.32379773T>A	Not Yet Reviewed	chr13:g.32379773:T>A		-	ClinVar	http://www.ncbi.nlm.nih.gov/clinvar/?term=SCV004041621
1139439	NC_000013.11:g.32344139C>T	Not Yet Reviewed	chr13:g.32344139:C>T		-	GnomADv3	-
1198653	NC_000013.11:g.32336446_32336449dup	Not Yet Reviewed	chr13:g.32336444:A>AAACT		-	ClinVar	http://www.ncbi.nlm.nih.gov/clinvar/?term=SCV004052518
1205063	NC_000013.11:g.32370262del	Not Yet Reviewed	chr13:g.32370261:AC>A		-	GnomADv3	-
1196827	NC_000013.11:g.32324022dup	Not Yet Reviewed	chr13:g.32324019:C>CT		-	GnomAD,GnomADv3	-
1159324	NC_000013.11:g.32398707G>C	Not Yet Reviewed	chr13:g.32398707:G>C		-	LOVD	-
1153258	NC_000013.11:g.32379992T>C	Not Yet Reviewed	chr13:g.32379992:T>C		-	ClinVar	http://www.ncbi.nlm.nih.gov/clinvar/?term=SCV005743604
1206238	NC_000013.11:g.32380554_32380555insTTTTTTTTTTTGTTTTTTTTTTTCTTTGTTTTTTTTTTTTTTTTTTTTTTTTTTTTT	Not Yet Reviewed	chr13:g.32380534:C>CTTTTTTTTTTTTTTTTTTTTTTTTTTTTTTTGTTTTTTTTTTTCTTTGTTTTTTTTT		-	GnomADv3	-
1199176	NC_000013.11:g.32337474del	Not Yet Reviewed	chr13:g.32337473:AC>A		-	ClinVar	http://www.ncbi.nlm.nih.gov/clinvar/?term=SCV001550838
1146188	NC_000013.11:g.32362688A>G	Likely benign	chr13:g.32362688:A>G		K2657=	ENIGMA,ClinVar,LOVD	http://www.ncbi.nlm.nih.gov/clinvar/?term=SCV002676483, http://www.ncbi.nlm.nih.gov/clinvar/?term=SCV004845581, http://www.ncbi.nlm.nih.gov/clinvar/?term=SCV002531894, http://www.ncbi.nlm.nih.gov/clinvar/?term=SCV000253042, http://www.ncbi.nlm.nih.gov/clinvar/?term=SCV000579096
1122690	NC_000013.11:g.32319953C>T	Not Yet Reviewed	chr13:g.32319953:C>T		-	GnomADv3	-
1131637	NC_000013.11:g.32337557G>C	Not Yet Reviewed	chr13:g.32337557:G>C		-	LOVD	-
1144326	NC_000013.11:g.32357802T>C	Not Yet Reviewed	chr13:g.32357802:T>C		-	ClinVar	http://www.ncbi.nlm.nih.gov/clinvar/?term=SCV005097541, http://www.ncbi.nlm.nih.gov/clinvar/?term=SCV001391622
1139926	NC_000013.11:g.32345238A>G	Not Yet Reviewed	chr13:g.32345238:A>G		-	GnomADv3	-
1129959	NC_000013.11:g.32336566A>C	Likely benign	chr13:g.32336566:A>C		A737=	ENIGMA,ClinVar	http://www.ncbi.nlm.nih.gov/clinvar/?term=SCV000673086, http://www.ncbi.nlm.nih.gov/clinvar/?term=SCV000166160, http://www.ncbi.nlm.nih.gov/clinvar/?term=SCV000578639
1121124	NC_000013.11:g.32316047C>A	Not Yet Reviewed	chr13:g.32316047:C>A		-	GnomADv3	-
1144361	NC_000013.11:g.32357822T>C	Not Yet Reviewed	chr13:g.32357822:T>C		-	ClinVar,LOVD	http://www.ncbi.nlm.nih.gov/clinvar/?term=SCV005548669
1148946	NC_000013.11:g.32368935C>T	Benign / Little Clinical Significance	chr13:g.32368935:C>T		?	ENIGMA,1000_Genomes,ClinVar,LOVD,GnomAD,GnomADv3	http://www.ncbi.nlm.nih.gov/clinvar/?term=SCV000245167
1123758	NC_000013.11:g.32324887T>C	Not Yet Reviewed	chr13:g.32324887:T>C		-	1000_Genomes,GnomADv3	-
1134511	NC_000013.11:g.32339102A>G	Not Yet Reviewed	chr13:g.32339102:A>G		-	ClinVar,ESP,GnomADv3	http://www.ncbi.nlm.nih.gov/clinvar/?term=SCV001395682, http://www.ncbi.nlm.nih.gov/clinvar/?term=SCV004845726, http://www.ncbi.nlm.nih.gov/clinvar/?term=SCV003922481, http://www.ncbi.nlm.nih.gov/clinvar/?term=SCV003852068, http://www.ncbi.nlm.nih.gov/clinvar/?term=SCV000903838, http://www.ncbi.nlm.nih.gov/clinvar/?term=SCV000275508, http://www.ncbi.nlm.nih.gov/clinvar/?term=SCV000515774
1140836	NC_000013.11:g.32348619T>G	Not Yet Reviewed	chr13:g.32348619:T>G		-	GnomADv3	-
1158745	NC_000013.11:g.32398314G>C	Not Yet Reviewed	chr13:g.32398314:G>C		-	ClinVar	http://www.ncbi.nlm.nih.gov/clinvar/?term=SCV000949163, http://www.ncbi.nlm.nih.gov/clinvar/?term=SCV005338017, http://www.ncbi.nlm.nih.gov/clinvar/?term=SCV005059023, http://www.ncbi.nlm.nih.gov/clinvar/?term=SCV001181190
1152893	NC_000013.11:g.32379766G>A	Pathogenic	chr13:g.32379766:G>A		W2990*	ENIGMA,ClinVar,LOVD,BIC	http://www.ncbi.nlm.nih.gov/clinvar/?term=SCV000328016, http://www.ncbi.nlm.nih.gov/clinvar/?term=SCV000073688, http://www.ncbi.nlm.nih.gov/clinvar/?term=SCV000147504, http://www.ncbi.nlm.nih.gov/clinvar/?term=SCV000668530, http://www.ncbi.nlm.nih.gov/clinvar/?term=SCV000301327, http://www.ncbi.nlm.nih.gov/clinvar/?term=SCV000695197, http://www.ncbi.nlm.nih.gov/clinvar/?term=SCV000779502
1148073	NC_000013.11:g.32366690C>T	Not Yet Reviewed	chr13:g.32366690:C>T		-	GnomAD,GnomADv3	-
1153871	NC_000013.11:g.32381150G>C	Not Yet Reviewed	chr13:g.32381150:G>C		-	GnomAD,GnomADv3	-
1141549	NC_000013.11:g.32350918C>T	Not Yet Reviewed	chr13:g.32350918:C>T		-	GnomAD,GnomADv3	-
1139529	NC_000013.11:g.32344327T>G	Not Yet Reviewed	chr13:g.32344327:T>G		-	GnomAD,GnomADv3	-
1131134	NC_000013.11:g.32337275G>T	Not Yet Reviewed	chr13:g.32337275:G>T		-	ExAC,GnomAD	-
1129714	NC_000013.11:g.32336412T>G	Not Yet Reviewed	chr13:g.32336412:T>G		-	LOVD	-
1152087	NC_000013.11:g.32377942A>T	Not Yet Reviewed	chr13:g.32377942:A>T		-	GnomAD,GnomADv3	-
1125330	NC_000013.11:g.32327883C>G	Not Yet Reviewed	chr13:g.32327883:C>G		-	GnomAD,GnomADv3	-
1130686	NC_000013.11:g.32337005T>G	Not Yet Reviewed	chr13:g.32337005:T>G		-	ClinVar	http://www.ncbi.nlm.nih.gov/clinvar/?term=SCV002739042, http://www.ncbi.nlm.nih.gov/clinvar/?term=SCV003848474, http://www.ncbi.nlm.nih.gov/clinvar/?term=SCV000635235
1148335	NC_000013.11:g.32367483C>G	Not Yet Reviewed	chr13:g.32367483:C>G		-	GnomADv3	-
1200036	NC_000013.11:g.32338859C>G	Not Yet Reviewed	chr13:g.32338859:C>G		-	ClinVar	http://www.ncbi.nlm.nih.gov/clinvar/?term=SCV002637606, http://www.ncbi.nlm.nih.gov/clinvar/?term=SCV000549604, http://www.ncbi.nlm.nih.gov/clinvar/?term=SCV003850563, http://www.ncbi.nlm.nih.gov/clinvar/?term=SCV001133799
1200809	NC_000013.11:g.32340020del	Pathogenic	chr13:g.32340016:GA>G		I1889Lfs*20	ENIGMA,ClinVar,LOVD	http://www.ncbi.nlm.nih.gov/clinvar/?term=SCV001186387, http://www.ncbi.nlm.nih.gov/clinvar/?term=SCV000327258, http://www.ncbi.nlm.nih.gov/clinvar/?term=SCV000324364
1149022	NC_000013.11:g.32369151C>T	Not Yet Reviewed	chr13:g.32369151:C>T		-	GnomAD,GnomADv3	-
1154144	NC_000013.11:g.32382349C>A	Not Yet Reviewed	chr13:g.32382349:C>A		-	GnomAD,GnomADv3	-
1156703	NC_000013.11:g.32394136A>G	Not Yet Reviewed	chr13:g.32394136:A>G		-	GnomADv3	-
1131037	NC_000013.11:g.32337215G>A	Not Yet Reviewed	chr13:g.32337215:G>A		-	ClinVar	http://www.ncbi.nlm.nih.gov/clinvar/?term=SCV004561541, http://www.ncbi.nlm.nih.gov/clinvar/?term=SCV003850189, http://www.ncbi.nlm.nih.gov/clinvar/?term=SCV000600529
1124063	NC_000013.11:g.32325344G>T	Not Yet Reviewed	chr13:g.32325344:G>T		-	GnomADv3	-
1202910	NC_000013.11:g.32355287dup	Pathogenic	chr13:g.32355286:T>TA		D2479Rfs*18	ENIGMA,ClinVar,LOVD	http://www.ncbi.nlm.nih.gov/clinvar/?term=SCV000324552, http://www.ncbi.nlm.nih.gov/clinvar/?term=SCV000327655
1130404	NC_000013.11:g.32336831G>T	Not Yet Reviewed	chr13:g.32336831:G>T		-	ClinVar,LOVD	http://www.ncbi.nlm.nih.gov/clinvar/?term=SCV005832084, http://www.ncbi.nlm.nih.gov/clinvar/?term=SCV002588860, http://www.ncbi.nlm.nih.gov/clinvar/?term=SCV001450391
1196399	NC_000013.11:g.32316508dup	Pathogenic	chr13:g.32316507:A>AG		T17Dfs*14	ENIGMA,ClinVar,LOVD	http://www.ncbi.nlm.nih.gov/clinvar/?term=SCV000324282
1128380	NC_000013.11:g.32333223C>G	Not Yet Reviewed	chr13:g.32333223:C>G		-	ClinVar	http://www.ncbi.nlm.nih.gov/clinvar/?term=SCV002995345, http://www.ncbi.nlm.nih.gov/clinvar/?term=SCV003851611
1127050	NC_000013.11:g.32332476T>C	Not Yet Reviewed	chr13:g.32332476:T>C		-	ClinVar,LOVD,ExAC,GnomAD	http://www.ncbi.nlm.nih.gov/clinvar/?term=SCV005031652, http://www.ncbi.nlm.nih.gov/clinvar/?term=SCV001358250, http://www.ncbi.nlm.nih.gov/clinvar/?term=SCV003849764, http://www.ncbi.nlm.nih.gov/clinvar/?term=SCV000833661
1201031	NC_000013.11:g.32340316G>T	Not Yet Reviewed	chr13:g.32340316:G>T		-	ClinVar,GnomAD	http://www.ncbi.nlm.nih.gov/clinvar/?term=SCV000566687, http://www.ncbi.nlm.nih.gov/clinvar/?term=SCV000661251, http://www.ncbi.nlm.nih.gov/clinvar/?term=SCV003850816, http://www.ncbi.nlm.nih.gov/clinvar/?term=SCV001469693, http://www.ncbi.nlm.nih.gov/clinvar/?term=SCV000916972, http://www.ncbi.nlm.nih.gov/clinvar/?term=SCV000081776, http://www.ncbi.nlm.nih.gov/clinvar/?term=SCV000759201, http://www.ncbi.nlm.nih.gov/clinvar/?term=SCV001734886
1122066	NC_000013.11:g.32319072A>G	Not Yet Reviewed	chr13:g.32319072:A>G		-	ClinVar	http://www.ncbi.nlm.nih.gov/clinvar/?term=SCV005059061, http://www.ncbi.nlm.nih.gov/clinvar/?term=SCV001416495, http://www.ncbi.nlm.nih.gov/clinvar/?term=SCV000665999
1122601	NC_000013.11:g.32319597T>G	Not Yet Reviewed	chr13:g.32319597:T>G		-	GnomADv3	-
1151552	NC_000013.11:g.32376692A>G	Not Yet Reviewed	chr13:g.32376692:A>G		-	ClinVar,LOVD	http://www.ncbi.nlm.nih.gov/clinvar/?term=SCV001661682, http://www.ncbi.nlm.nih.gov/clinvar/?term=SCV001356856
1155251	NC_000013.11:g.32387592C>T	Not Yet Reviewed	chr13:g.32387592:C>T		-	1000_Genomes,GnomAD,GnomADv3	-
1138566	NC_000013.11:g.32341181C>T	Not Yet Reviewed	chr13:g.32341181:C>T		-	ClinVar,LOVD,exLOVD,BIC	http://www.ncbi.nlm.nih.gov/clinvar/?term=SCV000073080, http://www.ncbi.nlm.nih.gov/clinvar/?term=SCV000146947, http://www.ncbi.nlm.nih.gov/clinvar/?term=SCV005205188, http://www.ncbi.nlm.nih.gov/clinvar/?term=SCV000274906, http://www.ncbi.nlm.nih.gov/clinvar/?term=SCV003847486
1199188	NC_000013.11:g.32337509G>A	Not Yet Reviewed	chr13:g.32337509:G>A		-	ClinVar	http://www.ncbi.nlm.nih.gov/clinvar/?term=SCV000668808, http://www.ncbi.nlm.nih.gov/clinvar/?term=SCV003851725, http://www.ncbi.nlm.nih.gov/clinvar/?term=SCV002939597, http://www.ncbi.nlm.nih.gov/clinvar/?term=SCV000903460, http://www.ncbi.nlm.nih.gov/clinvar/?term=SCV000210306, http://www.ncbi.nlm.nih.gov/clinvar/?term=SCV000694669
1124255	NC_000013.11:g.32325785C>T	Not Yet Reviewed	chr13:g.32325785:C>T		-	GnomAD,GnomADv3	-
1199571	NC_000013.11:g.32338140C>G	Pathogenic	chr13:g.32338140:C>G		S1262*	ENIGMA,ClinVar,LOVD,ExAC,BIC,GnomAD,GnomADv3	http://www.ncbi.nlm.nih.gov/clinvar/?term=SCV001749692, http://www.ncbi.nlm.nih.gov/clinvar/?term=SCV000326915, http://www.ncbi.nlm.nih.gov/clinvar/?term=SCV000993559, http://www.ncbi.nlm.nih.gov/clinvar/?term=SCV000805241, http://www.ncbi.nlm.nih.gov/clinvar/?term=SCV000282383, http://www.ncbi.nlm.nih.gov/clinvar/?term=SCV000072279, http://www.ncbi.nlm.nih.gov/clinvar/?term=SCV001133771, http://www.ncbi.nlm.nih.gov/clinvar/?term=SCV005393980, http://www.ncbi.nlm.nih.gov/clinvar/?term=SCV000566129, http://www.ncbi.nlm.nih.gov/clinvar/?term=SCV004216016, http://www.ncbi.nlm.nih.gov/clinvar/?term=SCV000183819, http://www.ncbi.nlm.nih.gov/clinvar/?term=SCV004848256, http://www.ncbi.nlm.nih.gov/clinvar/?term=SCV001340013, http://www.ncbi.nlm.nih.gov/clinvar/?term=SCV002807586, http://www.ncbi.nlm.nih.gov/clinvar/?term=SCV001552599, http://www.ncbi.nlm.nih.gov/clinvar/?term=SCV000916867, http://www.ncbi.nlm.nih.gov/clinvar/?term=SCV000786273, http://www.ncbi.nlm.nih.gov/clinvar/?term=SCV000297522, http://www.ncbi.nlm.nih.gov/clinvar/?term=SCV000146297
1206632	NC_000013.11:g.32388167G>T	Not Yet Reviewed	chr13:g.32388167:G>T		-	GnomADv3	-
1159028	NC_000013.11:g.32398511T>A	Not Yet Reviewed	chr13:g.32398511:T>A		-	ClinVar	http://www.ncbi.nlm.nih.gov/clinvar/?term=SCV004491650
1121572	NC_000013.11:g.32316953T>G	Not Yet Reviewed	chr13:g.32316953:T>G		-	GnomADv3	-
1196796	NC_000013.11:g.32323176G>T	Not Yet Reviewed	chr13:g.32323176:G>T		-	GnomADv3	-
1158022	NC_000013.11:g.32396932A>T	Not Yet Reviewed	chr13:g.32396932:A>T		-	LOVD	-
1158043	NC_000013.11:g.32396942T>C	Not Yet Reviewed	chr13:g.32396942:T>C		-	ClinVar	http://www.ncbi.nlm.nih.gov/clinvar/?term=SCV004367752, http://www.ncbi.nlm.nih.gov/clinvar/?term=SCV001345738
1132348	NC_000013.11:g.32337959A>T	Not Yet Reviewed	chr13:g.32337959:A>T		-	LOVD	-
1121559	NC_000013.11:g.32316889A>G	Not Yet Reviewed	chr13:g.32316889:A>G		-	GnomAD,GnomADv3	-
1123437	NC_000013.11:g.32323301C>T	Benign / Little Clinical Significance	chr13:g.32323301:C>T		?	ENIGMA,1000_Genomes,ClinVar,LOVD,GnomAD,GnomADv3	http://www.ncbi.nlm.nih.gov/clinvar/?term=SCV000321172
1151728	NC_000013.11:g.32376783T>A	Not Yet Reviewed	chr13:g.32376783:T>A		-	ClinVar	http://www.ncbi.nlm.nih.gov/clinvar/?term=SCV001420206, http://www.ncbi.nlm.nih.gov/clinvar/?term=SCV000115067
1150571	NC_000013.11:g.32373234G>A	Not Yet Reviewed	chr13:g.32373234:G>A		-	GnomADv3	-
1202729	NC_000013.11:g.32354950dup	Pathogenic	chr13:g.32354949:C>CT		T2367Dfs*25	ENIGMA,ClinVar,LOVD	http://www.ncbi.nlm.nih.gov/clinvar/?term=SCV000216219, http://www.ncbi.nlm.nih.gov/clinvar/?term=SCV000327590, http://www.ncbi.nlm.nih.gov/clinvar/?term=SCV000887901, http://www.ncbi.nlm.nih.gov/clinvar/?term=SCV000695038, http://www.ncbi.nlm.nih.gov/clinvar/?term=SCV000758874, http://www.ncbi.nlm.nih.gov/clinvar/?term=SCV001734820, http://www.ncbi.nlm.nih.gov/clinvar/?term=SCV000301130
1123785	NC_000013.11:g.32325036A>G	Not Yet Reviewed	chr13:g.32325036:A>G		-	GnomAD	-
1140883	NC_000013.11:g.32348805C>G	Not Yet Reviewed	chr13:g.32348805:C>G		-	1000_Genomes,GnomADv3	-
1202224	NC_000013.11:g.32348175T>A	Not Yet Reviewed	chr13:g.32348175:T>A		-	GnomADv3	-
1205139	NC_000013.11:g.32370486T>C	Not Yet Reviewed	chr13:g.32370486:T>C		-	ClinVar,LOVD	http://www.ncbi.nlm.nih.gov/clinvar/?term=SCV001148997, http://www.ncbi.nlm.nih.gov/clinvar/?term=SCV003781932, http://www.ncbi.nlm.nih.gov/clinvar/?term=SCV002678340
1127323	NC_000013.11:g.32332645G>T	Not Yet Reviewed	chr13:g.32332645:G>T		-	ClinVar	http://www.ncbi.nlm.nih.gov/clinvar/?term=SCV003001845, http://www.ncbi.nlm.nih.gov/clinvar/?term=SCV002533214, http://www.ncbi.nlm.nih.gov/clinvar/?term=SCV000778642
1155083	NC_000013.11:g.32386716C>A	Not Yet Reviewed	chr13:g.32386716:C>A		-	GnomADv3	-
1132937	NC_000013.11:g.32338277G>A	Not Yet Reviewed	chr13:g.32338277:G>A		-	ClinVar	http://www.ncbi.nlm.nih.gov/clinvar/?term=SCV003848532, http://www.ncbi.nlm.nih.gov/clinvar/?term=SCV000918993
1138953	NC_000013.11:g.32342200G>A	Not Yet Reviewed	chr13:g.32342200:G>A		-	GnomADv3	-
1130583	NC_000013.11:g.32336942A>T	Not Yet Reviewed	chr13:g.32336942:A>T		-	ClinVar	http://www.ncbi.nlm.nih.gov/clinvar/?term=SCV004361268
1123070	NC_000013.11:g.32321864T>C	Not Yet Reviewed	chr13:g.32321864:T>C		-	GnomADv3	-
1155725	NC_000013.11:g.32389194G>A	Not Yet Reviewed	chr13:g.32389194:G>A		-	GnomAD,GnomADv3	-
1155278	NC_000013.11:g.32387713C>T	Not Yet Reviewed	chr13:g.32387713:C>T		-	1000_Genomes,GnomADv3	-
1122019	NC_000013.11:g.32318915G>T	Not Yet Reviewed	chr13:g.32318915:G>T		-	GnomAD,GnomADv3	-
1158425	NC_000013.11:g.32397959C>A	Not Yet Reviewed	chr13:g.32397959:C>A		-	GnomADv3	-
1150654	NC_000013.11:g.32373539C>T	Not Yet Reviewed	chr13:g.32373539:C>T		-	GnomAD,GnomADv3	-
1158667	NC_000013.11:g.32398262C>T	Not Yet Reviewed	chr13:g.32398262:C>T		-	ClinVar	http://www.ncbi.nlm.nih.gov/clinvar/?term=SCV002579667
1202732	NC_000013.11:g.32354963dup	Pathogenic	chr13:g.32354958:G>GA		S2371Ifs*21	ENIGMA,ClinVar,LOVD	http://www.ncbi.nlm.nih.gov/clinvar/?term=SCV001585645, http://www.ncbi.nlm.nih.gov/clinvar/?term=SCV000324515, http://www.ncbi.nlm.nih.gov/clinvar/?term=SCV000327592, http://www.ncbi.nlm.nih.gov/clinvar/?term=SCV000909094, http://www.ncbi.nlm.nih.gov/clinvar/?term=SCV000695040
1140634	NC_000013.11:g.32347707C>T	Not Yet Reviewed	chr13:g.32347707:C>T		-	1000_Genomes,GnomAD,GnomADv3	-
1143018	NC_000013.11:g.32355170A>G	Likely benign	chr13:g.32355170:A>G		G2439=	ENIGMA,ClinVar,LOVD,ExAC,GnomAD,GnomADv3	http://www.ncbi.nlm.nih.gov/clinvar/?term=SCV000887912, http://www.ncbi.nlm.nih.gov/clinvar/?term=SCV000210647, http://www.ncbi.nlm.nih.gov/clinvar/?term=SCV000166185, http://www.ncbi.nlm.nih.gov/clinvar/?term=SCV004773465, http://www.ncbi.nlm.nih.gov/clinvar/?term=SCV000214071, http://www.ncbi.nlm.nih.gov/clinvar/?term=SCV004844394, http://www.ncbi.nlm.nih.gov/clinvar/?term=SCV000683864, http://www.ncbi.nlm.nih.gov/clinvar/?term=SCV002070545, http://www.ncbi.nlm.nih.gov/clinvar/?term=SCV000695055, http://www.ncbi.nlm.nih.gov/clinvar/?term=SCV000885110, http://www.ncbi.nlm.nih.gov/clinvar/?term=SCV000579037
1136420	NC_000013.11:g.32340123A>C	Benign / Little Clinical Significance	chr13:g.32340123:A>C		D1923A	ENIGMA,1000_Genomes,ClinVar,LOVD,exLOVD,ExAC,ESP,BIC,GnomAD,GnomADv3	http://www.ncbi.nlm.nih.gov/clinvar/?term=SCV000072761, http://www.ncbi.nlm.nih.gov/clinvar/?term=SCV005424500, http://www.ncbi.nlm.nih.gov/clinvar/?term=SCV000186526, http://www.ncbi.nlm.nih.gov/clinvar/?term=SCV004014902, http://www.ncbi.nlm.nih.gov/clinvar/?term=SCV001161665, http://www.ncbi.nlm.nih.gov/clinvar/?term=SCV000494400, http://www.ncbi.nlm.nih.gov/clinvar/?term=SCV002036173, http://www.ncbi.nlm.nih.gov/clinvar/?term=SCV001963913, http://www.ncbi.nlm.nih.gov/clinvar/?term=SCV001931090, http://www.ncbi.nlm.nih.gov/clinvar/?term=SCV000210371, http://www.ncbi.nlm.nih.gov/clinvar/?term=SCV000592000, http://www.ncbi.nlm.nih.gov/clinvar/?term=SCV000910703, http://www.ncbi.nlm.nih.gov/clinvar/?term=SCV000902207, http://www.ncbi.nlm.nih.gov/clinvar/?term=SCV000267786, http://www.ncbi.nlm.nih.gov/clinvar/?term=SCV000146692, http://www.ncbi.nlm.nih.gov/clinvar/?term=SCV004780637, http://www.ncbi.nlm.nih.gov/clinvar/?term=SCV000885096, http://www.ncbi.nlm.nih.gov/clinvar/?term=SCV002536174, http://www.ncbi.nlm.nih.gov/clinvar/?term=SCV002515126, http://www.ncbi.nlm.nih.gov/clinvar/?term=SCV002070376, http://www.ncbi.nlm.nih.gov/clinvar/?term=SCV001905786, http://www.ncbi.nlm.nih.gov/clinvar/?term=SCV000054182
1150123	NC_000013.11:g.32371244T>A	Not Yet Reviewed	chr13:g.32371244:T>A		-	GnomADv3	-
1147308	NC_000013.11:g.32364890C>T	Not Yet Reviewed	chr13:g.32364890:C>T		-	GnomADv3	-
1125174	NC_000013.11:g.32327610T>C	Not Yet Reviewed	chr13:g.32327610:T>C		-	GnomADv3	-
1201478	NC_000013.11:g.32340882del	Pathogenic	chr13:g.32340880:GA>G		N2176Tfs*15	ENIGMA,ClinVar,LOVD	http://www.ncbi.nlm.nih.gov/clinvar/?term=SCV000678930, http://www.ncbi.nlm.nih.gov/clinvar/?term=SCV000784163
1131527	NC_000013.11:g.32337495T>C	Not Yet Reviewed	chr13:g.32337495:T>C		-	LOVD	-
1201934	NC_000013.11:g.32344136A>C	Not Yet Reviewed	chr13:g.32344136:A>C		-	GnomADv3	-
1152515	NC_000013.11:g.32379386G>T	Not Yet Reviewed	chr13:g.32379386:G>T		-	ClinVar	http://www.ncbi.nlm.nih.gov/clinvar/?term=SCV000834633
1149699	NC_000013.11:g.32370703G>T	Not Yet Reviewed	chr13:g.32370703:G>T		-	GnomADv3	-
1123755	NC_000013.11:g.32324875A>G	Not Yet Reviewed	chr13:g.32324875:A>G		-	GnomAD,GnomADv3	-
1156111	NC_000013.11:g.32391162G>A	Not Yet Reviewed	chr13:g.32391162:G>A		-	GnomADv3	-
1152686	NC_000013.11:g.32379485G>A	Not Yet Reviewed	chr13:g.32379485:G>A		-	ClinVar,GnomAD,GnomADv3	http://www.ncbi.nlm.nih.gov/clinvar/?term=SCV002159310, http://www.ncbi.nlm.nih.gov/clinvar/?term=SCV001179759, http://www.ncbi.nlm.nih.gov/clinvar/?term=SCV004243840, http://www.ncbi.nlm.nih.gov/clinvar/?term=SCV000919023
1153576	NC_000013.11:g.32380199T>A	Not Yet Reviewed	chr13:g.32380199:T>A		-	ClinVar	http://www.ncbi.nlm.nih.gov/clinvar/?term=SCV000592268
1159054	NC_000013.11:g.32398536C>G	Not Yet Reviewed	chr13:g.32398536:C>G		-	ClinVar	http://www.ncbi.nlm.nih.gov/clinvar/?term=SCV002139723
1147267	NC_000013.11:g.32364688C>T	Not Yet Reviewed	chr13:g.32364688:C>T		-	GnomADv3	-
1142210	NC_000013.11:g.32353590C>T	Not Yet Reviewed	chr13:g.32353590:C>T		-	GnomADv3	-
1143382	NC_000013.11:g.32355805G>A	Not Yet Reviewed	chr13:g.32355805:G>A		-	1000_Genomes,GnomAD,GnomADv3	-
1145728	NC_000013.11:g.32362049G>A	Not Yet Reviewed	chr13:g.32362049:G>A		-	1000_Genomes,GnomAD,GnomADv3	-
1137458	NC_000013.11:g.32340645C>A	Not Yet Reviewed	chr13:g.32340645:C>A		-	ClinVar	http://www.ncbi.nlm.nih.gov/clinvar/?term=SCV003852398, http://www.ncbi.nlm.nih.gov/clinvar/?term=SCV001553124
1131514	NC_000013.11:g.32337483C>T	Not Yet Reviewed	chr13:g.32337483:C>T		-	ClinVar	http://www.ncbi.nlm.nih.gov/clinvar/?term=SCV003851710, http://www.ncbi.nlm.nih.gov/clinvar/?term=SCV001487955
1131139	NC_000013.11:g.32337277C>G	Not Yet Reviewed	chr13:g.32337277:C>G		-	ClinVar,LOVD	http://www.ncbi.nlm.nih.gov/clinvar/?term=SCV005424353, http://www.ncbi.nlm.nih.gov/clinvar/?term=SCV004219560, http://www.ncbi.nlm.nih.gov/clinvar/?term=SCV003850239, http://www.ncbi.nlm.nih.gov/clinvar/?term=SCV001202391, http://www.ncbi.nlm.nih.gov/clinvar/?term=SCV000916976, http://www.ncbi.nlm.nih.gov/clinvar/?term=SCV000661237, http://www.ncbi.nlm.nih.gov/clinvar/?term=SCV001357876
1206220	NC_000013.11:g.32380542_32380554dup	Not Yet Reviewed	chr13:g.32380534:C>CTTTTTTTTTTTTT		-	GnomADv3	-
1145905	NC_000013.11:g.32362536A>G	Not Yet Reviewed	chr13:g.32362536:A>G		-	ClinVar,LOVD	http://www.ncbi.nlm.nih.gov/clinvar/?term=SCV000108808, http://www.ncbi.nlm.nih.gov/clinvar/?term=SCV002970272, http://www.ncbi.nlm.nih.gov/clinvar/?term=SCV000666074, http://www.ncbi.nlm.nih.gov/clinvar/?term=SCV004211895
1205248	NC_000013.11:g.32371016_32371019del	Pathogenic	chr13:g.32371012:AAAGG>A		E2850Qfs*12	ENIGMA,ClinVar,LOVD	http://www.ncbi.nlm.nih.gov/clinvar/?term=SCV000568494, http://www.ncbi.nlm.nih.gov/clinvar/?term=SCV004846039, http://www.ncbi.nlm.nih.gov/clinvar/?term=SCV000905024, http://www.ncbi.nlm.nih.gov/clinvar/?term=SCV000889157, http://www.ncbi.nlm.nih.gov/clinvar/?term=SCV001363042, http://www.ncbi.nlm.nih.gov/clinvar/?term=SCV000054358, http://www.ncbi.nlm.nih.gov/clinvar/?term=SCV001579492, http://www.ncbi.nlm.nih.gov/clinvar/?term=SCV004211863, http://www.ncbi.nlm.nih.gov/clinvar/?term=SCV005049303, http://www.ncbi.nlm.nih.gov/clinvar/?term=SCV000607867, http://www.ncbi.nlm.nih.gov/clinvar/?term=SCV000677713, http://www.ncbi.nlm.nih.gov/clinvar/?term=SCV000883484, http://www.ncbi.nlm.nih.gov/clinvar/?term=SCV000301288
1199930	NC_000013.11:g.32338689_32338693del	Pathogenic	chr13:g.32338688:AAAATT>A		K1445Sfs*5	ENIGMA,ClinVar,LOVD	http://www.ncbi.nlm.nih.gov/clinvar/?term=SCV000324236, http://www.ncbi.nlm.nih.gov/clinvar/?term=SCV000327017
1125747	NC_000013.11:g.32329459A>G	Not Yet Reviewed	chr13:g.32329459:A>G		-	ClinVar,LOVD,GnomAD	http://www.ncbi.nlm.nih.gov/clinvar/?term=SCV004846801, http://www.ncbi.nlm.nih.gov/clinvar/?term=SCV004361184, http://www.ncbi.nlm.nih.gov/clinvar/?term=SCV004220508, http://www.ncbi.nlm.nih.gov/clinvar/?term=SCV001594541, http://www.ncbi.nlm.nih.gov/clinvar/?term=SCV000666042, http://www.ncbi.nlm.nih.gov/clinvar/?term=SCV000522254
1205480	NC_000013.11:g.32375721del	Not Yet Reviewed	chr13:g.32375718:GC>G		-	GnomAD,GnomADv3	-
1127702	NC_000013.11:g.32332850C>T	Not Yet Reviewed	chr13:g.32332850:C>T		-	ClinVar,LOVD,GnomAD,GnomADv3	http://www.ncbi.nlm.nih.gov/clinvar/?term=SCV005706126, http://www.ncbi.nlm.nih.gov/clinvar/?term=SCV003850038, http://www.ncbi.nlm.nih.gov/clinvar/?term=SCV002696333
1133157	NC_000013.11:g.32338392C>G	Not Yet Reviewed	chr13:g.32338392:C>G		-	ClinVar	http://www.ncbi.nlm.nih.gov/clinvar/?term=SCV003848627, http://www.ncbi.nlm.nih.gov/clinvar/?term=SCV001555907, http://www.ncbi.nlm.nih.gov/clinvar/?term=SCV001470212
1199559	NC_000013.11:g.32338122del	Not Yet Reviewed	chr13:g.32338121:CA>C		-	ClinVar	http://www.ncbi.nlm.nih.gov/clinvar/?term=SCV004261841, http://www.ncbi.nlm.nih.gov/clinvar/?term=SCV003855569, http://www.ncbi.nlm.nih.gov/clinvar/?term=SCV000786066
1149137	NC_000013.11:g.32369614C>G	Not Yet Reviewed	chr13:g.32369614:C>G		-	GnomAD,GnomADv3	-
1151042	NC_000013.11:g.32375371C>T	Not Yet Reviewed	chr13:g.32375371:C>T		-	ExAC,GnomAD,GnomADv3	-
1203546	NC_000013.11:g.32359236_32359243del	Not Yet Reviewed	chr13:g.32359222:GAAAAAAAA>G		-	GnomADv3	-
1122041	NC_000013.11:g.32319057G>A	Not Yet Reviewed	chr13:g.32319057:G>A		-	ClinVar	http://www.ncbi.nlm.nih.gov/clinvar/?term=SCV000724388
1199332	NC_000013.11:g.32337744_32337745insG	Not Yet Reviewed	chr13:g.32337744:T>TG		-	ClinVar	http://www.ncbi.nlm.nih.gov/clinvar/?term=SCV004253892, http://www.ncbi.nlm.nih.gov/clinvar/?term=SCV001735035
1130629	NC_000013.11:g.32336972A>G	Not Yet Reviewed	chr13:g.32336972:A>G		-	ClinVar	http://www.ncbi.nlm.nih.gov/clinvar/?term=SCV002740757, http://www.ncbi.nlm.nih.gov/clinvar/?term=SCV003848449
1198814	NC_000013.11:g.32336785_32336792del	Pathogenic	chr13:g.32336784:CCAAAAATA>C		K811Sfs*13	ENIGMA,ClinVar,LOVD	http://www.ncbi.nlm.nih.gov/clinvar/?term=SCV000324074, http://www.ncbi.nlm.nih.gov/clinvar/?term=SCV000326702
1152449	NC_000013.11:g.32379347T>C	Not Yet Reviewed	chr13:g.32379347:T>C		-	ClinVar	http://www.ncbi.nlm.nih.gov/clinvar/?term=SCV004052525, http://www.ncbi.nlm.nih.gov/clinvar/?term=SCV004827812
1125971	NC_000013.11:g.32330174G>A	Not Yet Reviewed	chr13:g.32330174:G>A		-	GnomADv3	-
1198237	NC_000013.11:g.32333226del	Pathogenic	chr13:g.32333223:CT>C		L583*	ENIGMA,ClinVar,LOVD	http://www.ncbi.nlm.nih.gov/clinvar/?term=SCV004295903, http://www.ncbi.nlm.nih.gov/clinvar/?term=SCV000324019, http://www.ncbi.nlm.nih.gov/clinvar/?term=SCV000326600, http://www.ncbi.nlm.nih.gov/clinvar/?term=SCV000568455
1154257	NC_000013.11:g.32382903A>T	Not Yet Reviewed	chr13:g.32382903:A>T		-	GnomADv3	-
1133347	NC_000013.11:g.32338489T>C	Not Yet Reviewed	chr13:g.32338489:T>C		-	ClinVar	http://www.ncbi.nlm.nih.gov/clinvar/?term=SCV002382495, http://www.ncbi.nlm.nih.gov/clinvar/?term=SCV000688852
1202655	NC_000013.11:g.32354212_32354214del	Not Yet Reviewed	chr13:g.32354208:TAAC>T		-	GnomADv3	-
1130579	NC_000013.11:g.32336938A>G	Not Yet Reviewed	chr13:g.32336938:A>G		-	ClinVar	http://www.ncbi.nlm.nih.gov/clinvar/?term=SCV003287830, http://www.ncbi.nlm.nih.gov/clinvar/?term=SCV005097556
1129185	NC_000013.11:g.32335238G>A	Not Yet Reviewed	chr13:g.32335238:G>A		-	1000_Genomes,GnomAD,GnomADv3	-
1206690	NC_000013.11:g.32388684_32388685dup	Not Yet Reviewed	chr13:g.32388683:A>ATT		-	GnomADv3	-
1196620	NC_000013.11:g.32319223_32319225del	Not Yet Reviewed	chr13:g.32319220:TATA>T		-	ClinVar	http://www.ncbi.nlm.nih.gov/clinvar/?term=SCV002264940, http://www.ncbi.nlm.nih.gov/clinvar/?term=SCV002729250
1148430	NC_000013.11:g.32367964C>T	Benign / Little Clinical Significance	chr13:g.32367964:C>T		?	ENIGMA,1000_Genomes,ClinVar,LOVD,GnomAD,GnomADv3	http://www.ncbi.nlm.nih.gov/clinvar/?term=SCV000245162
1123024	NC_000013.11:g.32321623T>G	Not Yet Reviewed	chr13:g.32321623:T>G		-	1000_Genomes,GnomADv3	-
1203588	NC_000013.11:g.32359257G>T	Not Yet Reviewed	chr13:g.32359257:G>T		-	GnomADv3	-
1137604	NC_000013.11:g.32340716G>A	Not Yet Reviewed	chr13:g.32340716:G>A		-	ClinVar,GnomAD	http://www.ncbi.nlm.nih.gov/clinvar/?term=SCV003852458, http://www.ncbi.nlm.nih.gov/clinvar/?term=SCV000587836, http://www.ncbi.nlm.nih.gov/clinvar/?term=SCV003203127, http://www.ncbi.nlm.nih.gov/clinvar/?term=SCV000185702
1151031	NC_000013.11:g.32375353C>G	Not Yet Reviewed	chr13:g.32375353:C>G		-	GnomAD,GnomADv3	-
1199356	NC_000013.11:g.32337775T>C	Benign / Little Clinical Significance	chr13:g.32337775:T>C		S1140=	ENIGMA,1000_Genomes,ClinVar,LOVD,ExAC,BIC,GnomAD,GnomADv3	http://www.ncbi.nlm.nih.gov/clinvar/?term=SCV001501466, http://www.ncbi.nlm.nih.gov/clinvar/?term=SCV000885116, http://www.ncbi.nlm.nih.gov/clinvar/?term=SCV000072203, http://www.ncbi.nlm.nih.gov/clinvar/?term=SCV000213394, http://www.ncbi.nlm.nih.gov/clinvar/?term=SCV004845155, http://www.ncbi.nlm.nih.gov/clinvar/?term=SCV000154096, http://www.ncbi.nlm.nih.gov/clinvar/?term=SCV000683555, http://www.ncbi.nlm.nih.gov/clinvar/?term=SCV002071819, http://www.ncbi.nlm.nih.gov/clinvar/?term=SCV001968030, http://www.ncbi.nlm.nih.gov/clinvar/?term=SCV001905955, http://www.ncbi.nlm.nih.gov/clinvar/?term=SCV000591860, http://www.ncbi.nlm.nih.gov/clinvar/?term=SCV000902195, http://www.ncbi.nlm.nih.gov/clinvar/?term=SCV000578021, http://www.ncbi.nlm.nih.gov/clinvar/?term=SCV000167355, http://www.ncbi.nlm.nih.gov/clinvar/?term=SCV000575745, http://www.ncbi.nlm.nih.gov/clinvar/?term=SCV000267758, http://www.ncbi.nlm.nih.gov/clinvar/?term=SCV000146230
1206145	NC_000013.11:g.32380098dup	Not Yet Reviewed	chr13:g.32380097:T>TC		-	ClinVar	http://www.ncbi.nlm.nih.gov/clinvar/?term=SCV001139249
1126849	NC_000013.11:g.32332373G>A	Not Yet Reviewed	chr13:g.32332373:G>A		-	ClinVar	http://www.ncbi.nlm.nih.gov/clinvar/?term=SCV004052499, http://www.ncbi.nlm.nih.gov/clinvar/?term=SCV003848116, http://www.ncbi.nlm.nih.gov/clinvar/?term=SCV001419794
1135351	NC_000013.11:g.32339560A>T	Not Yet Reviewed	chr13:g.32339560:A>T		-	ClinVar	http://www.ncbi.nlm.nih.gov/clinvar/?term=SCV002307064, http://www.ncbi.nlm.nih.gov/clinvar/?term=SCV003847076
1140270	NC_000013.11:g.32346825A>G	Pathogenic	chr13:g.32346825:A>G		?	ENIGMA,ClinVar,LOVD,exLOVD,BIC	http://www.ncbi.nlm.nih.gov/clinvar/?term=SCV004825839, http://www.ncbi.nlm.nih.gov/clinvar/?term=SCV001161656, http://www.ncbi.nlm.nih.gov/clinvar/?term=SCV000327543, http://www.ncbi.nlm.nih.gov/clinvar/?term=SCV000863730, http://www.ncbi.nlm.nih.gov/clinvar/?term=SCV000115206, http://www.ncbi.nlm.nih.gov/clinvar/?term=SCV000146973, http://www.ncbi.nlm.nih.gov/clinvar/?term=SCV000608224, http://www.ncbi.nlm.nih.gov/clinvar/?term=SCV001577441, http://www.ncbi.nlm.nih.gov/clinvar/?term=SCV000916886, http://www.ncbi.nlm.nih.gov/clinvar/?term=SCV000567943
1137338	NC_000013.11:g.32340590G>T	Not Yet Reviewed	chr13:g.32340590:G>T		-	ClinVar,LOVD	http://www.ncbi.nlm.nih.gov/clinvar/?term=SCV002658655, http://www.ncbi.nlm.nih.gov/clinvar/?term=SCV003852343, http://www.ncbi.nlm.nih.gov/clinvar/?term=SCV000265946
1205668	NC_000013.11:g.32376795A>G	Pathogenic	chr13:g.32376795:A>G		?	ENIGMA,ClinVar,LOVD,exLOVD,BIC	http://www.ncbi.nlm.nih.gov/clinvar/?term=SCV000109248, http://www.ncbi.nlm.nih.gov/clinvar/?term=SCV001577939, http://www.ncbi.nlm.nih.gov/clinvar/?term=SCV000665078, http://www.ncbi.nlm.nih.gov/clinvar/?term=SCV004848880, http://www.ncbi.nlm.nih.gov/clinvar/?term=SCV000904694, http://www.ncbi.nlm.nih.gov/clinvar/?term=SCV003824318, http://www.ncbi.nlm.nih.gov/clinvar/?term=SCV001161712, http://www.ncbi.nlm.nih.gov/clinvar/?term=SCV000489073, http://www.ncbi.nlm.nih.gov/clinvar/?term=SCV000327956, http://www.ncbi.nlm.nih.gov/clinvar/?term=SCV000296634, http://www.ncbi.nlm.nih.gov/clinvar/?term=SCV000592225, http://www.ncbi.nlm.nih.gov/clinvar/?term=SCV000695178, http://www.ncbi.nlm.nih.gov/clinvar/?term=SCV000147448
1123035	NC_000013.11:g.32321693G>A	Not Yet Reviewed	chr13:g.32321693:G>A		-	1000_Genomes,GnomAD,GnomADv3	-
1134705	NC_000013.11:g.32339215A>G	Not Yet Reviewed	chr13:g.32339215:A>G		-	ClinVar,GnomADv3	http://www.ncbi.nlm.nih.gov/clinvar/?term=SCV002634903, http://www.ncbi.nlm.nih.gov/clinvar/?term=SCV000591930, http://www.ncbi.nlm.nih.gov/clinvar/?term=SCV001634855
1196386	NC_000013.11:g.32316495_32316496del	Not Yet Reviewed	chr13:g.32316490:ATT>A		-	ClinVar	http://www.ncbi.nlm.nih.gov/clinvar/?term=SCV005754786, http://www.ncbi.nlm.nih.gov/clinvar/?term=SCV002549125
1147171	NC_000013.11:g.32364200A>T	Not Yet Reviewed	chr13:g.32364200:A>T		-	GnomADv3	-
1141685	NC_000013.11:g.32351280G>C	Not Yet Reviewed	chr13:g.32351280:G>C		-	GnomADv3	-
1197242	NC_000013.11:g.32327340T>A	Not Yet Reviewed	chr13:g.32327340:T>A		-	GnomADv3	-
1197216	NC_000013.11:g.32326783A>T	Not Yet Reviewed	chr13:g.32326783:A>T		-	GnomADv3	-
1142952	NC_000013.11:g.32355132A>C	Not Yet Reviewed	chr13:g.32355132:A>C		-	ClinVar,LOVD	http://www.ncbi.nlm.nih.gov/clinvar/?term=SCV001530940
1207605	NC_000013.11:g.32398667_32398668del	Not Yet Reviewed	chr13:g.32398666:CGT>C		-	ClinVar	http://www.ncbi.nlm.nih.gov/clinvar/?term=SCV005763729
1127218	NC_000013.11:g.32332579T>C	Not Yet Reviewed	chr13:g.32332579:T>C		-	ClinVar,LOVD	http://www.ncbi.nlm.nih.gov/clinvar/?term=SCV005024061, http://www.ncbi.nlm.nih.gov/clinvar/?term=SCV000913335
1203817	NC_000013.11:g.32363186dup	Pathogenic	chr13:g.32363185:T>TA		T2662Nfs*4	ENIGMA,ClinVar,LOVD	http://www.ncbi.nlm.nih.gov/clinvar/?term=SCV004296245, http://www.ncbi.nlm.nih.gov/clinvar/?term=SCV005199828, http://www.ncbi.nlm.nih.gov/clinvar/?term=SCV004243794, http://www.ncbi.nlm.nih.gov/clinvar/?term=SCV000324605, http://www.ncbi.nlm.nih.gov/clinvar/?term=SCV000327788
1125183	NC_000013.11:g.32327630G>A	Not Yet Reviewed	chr13:g.32327630:G>A		-	GnomAD,GnomADv3	-
1158943	NC_000013.11:g.32398450A>G	Not Yet Reviewed	chr13:g.32398450:A>G		-	ClinVar,LOVD	http://www.ncbi.nlm.nih.gov/clinvar/?term=SCV005548720, http://www.ncbi.nlm.nih.gov/clinvar/?term=SCV001420666, http://www.ncbi.nlm.nih.gov/clinvar/?term=SCV000279432
1123143	NC_000013.11:g.32322264C>A	Not Yet Reviewed	chr13:g.32322264:C>A		-	GnomAD,GnomADv3	-
1127493	NC_000013.11:g.32332743A>C	Not Yet Reviewed	chr13:g.32332743:A>C		-	ClinVar	http://www.ncbi.nlm.nih.gov/clinvar/?term=SCV001417324, http://www.ncbi.nlm.nih.gov/clinvar/?term=SCV000187353, http://www.ncbi.nlm.nih.gov/clinvar/?term=SCV003849949
1152252	NC_000013.11:g.32378769T>G	Not Yet Reviewed	chr13:g.32378769:T>G		-	1000_Genomes,GnomAD,GnomADv3	-
1141546	NC_000013.11:g.32350908C>G	Not Yet Reviewed	chr13:g.32350908:C>G		-	GnomAD,GnomADv3	-
1200553	NC_000013.11:g.32339634del	Not Yet Reviewed	chr13:g.32339633:TC>T		-	ClinVar	http://www.ncbi.nlm.nih.gov/clinvar/?term=SCV002518604
1196295	NC_000013.11:g.32315482_32316529dup	Not Yet Reviewed	chr13:g.32315479:T>TGTGGCGCGAGCTTCTGAAACTAGGCGGCAGAGGCGGAGCCGCTGTGGCACTGCTGCGCCTCTGCTGCGCCTCGGGTGTCTTTTGCGGCGGTGGGTCGCCGCCGGGAGAAGCGTGAGGGGACAGATTTGTGACCGGCGCGGTTTTTGTCAGCTTACTCCGGCCAAAAAAGAACTGCACCTCTGGAGCGGGTTAGTGGTGGTGGTAGTGGGTTGGGACGAGCGCGTCTTCCGCAGTCCCAGTCCAGCGTGGCGGGGGAGCGCCTCACGCCCCGGGTCGCTGCCGCGGCTTCTTGCCCTTTTGTCTCTGCCAACCCCCACCCATGCCTGAGAGAAAGGTCCTTGCCCGAAGGCAGATTTTCGCCAAGCAAATTCGAGCCCCGCCCCTTCCCTGGGTCTCCATTTCCCGCCTCCGGCCCGGCCTTTGGGCTCCGCCTTCAGCTCAAGACTTAACTTCCCTCCCAGCTGTCCCAGATGACGCCATCTGAAATTTCTTGGAAACACGATCACTTTAACGGAATATTGCTGTTTTGGGGAAGTGTTTTACAGCTGCTGGGCACGCTGTATTTGCCTTACTTAAGCCCCTGGTAATTGCTGTATTCCGAAGACATGCTGATGGGAATTACCAGGCGGCGTTGGTCTCTAACTGGAGCCCTCTGTCCCCACTAGCCACGCGTCACTGGTTAGCGTGATTGAAACTAAATCGTATGAAAATCCTCTTCTCTAGTCGCACTAGCCACGTTTCGAGTGCTTAATGTGGCTAGTGGCACCGGTTTGGACAGCACAGCTGTAAAATGTTCCCATCCTCACAGTAAGCTGTTACCGTTCCAGGAGATGGGACTGAATTAGAATTCAAACAAATTTTCCAGCGCTTCTGAGTTTTACCTCAGTCACATAATAAGGAATGCATCCCTGTGTAAGTGCATTTTGGTCTTCTGTTTTGCAGACTTATTTACCAAGCATTGGAGGAATATCGTAGGTAAAAATGCCTATTGGATCCAAAGAGAGGCCAACATTTTTTGAAATTTTTAAGACACGCTGCAACAAAGCAG		-	ClinVar	http://www.ncbi.nlm.nih.gov/clinvar/?term=SCV001469471
1199807	NC_000013.11:g.32338480_32338493del	Not Yet Reviewed	chr13:g.32338477:GGAGGGAAACACTCA>G		-	ClinVar	http://www.ncbi.nlm.nih.gov/clinvar/?term=SCV004814154, http://www.ncbi.nlm.nih.gov/clinvar/?term=SCV004801442
1158944	NC_000013.11:g.32398451A>G	Not Yet Reviewed	chr13:g.32398451:A>G		-	ClinVar	http://www.ncbi.nlm.nih.gov/clinvar/?term=SCV001401657
1156015	NC_000013.11:g.32390666C>G	Not Yet Reviewed	chr13:g.32390666:C>G		-	GnomADv3	-
1135602	NC_000013.11:g.32339685A>C	Not Yet Reviewed	chr13:g.32339685:A>C		-	ClinVar	http://www.ncbi.nlm.nih.gov/clinvar/?term=SCV002152232, http://www.ncbi.nlm.nih.gov/clinvar/?term=SCV003847168
1198703	NC_000013.11:g.32336539del	Not Yet Reviewed	chr13:g.32336538:AT>A		-	ClinVar	http://www.ncbi.nlm.nih.gov/clinvar/?term=SCV005743276
1125389	NC_000013.11:g.32328148C>T	Not Yet Reviewed	chr13:g.32328148:C>T		-	GnomADv3	-
1121976	NC_000013.11:g.32318718G>A	Not Yet Reviewed	chr13:g.32318718:G>A		-	GnomADv3	-
1154540	NC_000013.11:g.32384135C>G	Not Yet Reviewed	chr13:g.32384135:C>G		-	GnomAD,GnomADv3	-
1203039	NC_000013.11:g.32356500_32356513delinsG	Not Yet Reviewed	chr13:g.32356500:TCTTTCCACAGCCA>G		-	ClinVar	http://www.ncbi.nlm.nih.gov/clinvar/?term=SCV000296830, http://www.ncbi.nlm.nih.gov/clinvar/?term=SCV000783713
1202155	NC_000013.11:g.32346884_32346885insGTACCTG	Not Yet Reviewed	chr13:g.32346878:T>TTACCTGG		-	LOVD	-
1122598	NC_000013.11:g.32319586C>T	Not Yet Reviewed	chr13:g.32319586:C>T		-	GnomAD,GnomADv3	-
1197764	NC_000013.11:g.32332409del	Not Yet Reviewed	chr13:g.32332408:AT>A		-	ClinVar	http://www.ncbi.nlm.nih.gov/clinvar/?term=SCV004293048, http://www.ncbi.nlm.nih.gov/clinvar/?term=SCV002518598
1206430	NC_000013.11:g.32383749G>A	Not Yet Reviewed	chr13:g.32383749:G>A		-	GnomAD,GnomADv3	-
1201484	NC_000013.11:g.32340887dup	Pathogenic	chr13:g.32340886:T>TC		H2178Pfs*11	ENIGMA,ClinVar,LOVD	http://www.ncbi.nlm.nih.gov/clinvar/?term=SCV004295927, http://www.ncbi.nlm.nih.gov/clinvar/?term=SCV002658958, http://www.ncbi.nlm.nih.gov/clinvar/?term=SCV000783673, http://www.ncbi.nlm.nih.gov/clinvar/?term=SCV000265900
1201184	NC_000013.11:g.32340550del	Not Yet Reviewed	chr13:g.32340548:CA>C		-	ClinVar	http://www.ncbi.nlm.nih.gov/clinvar/?term=SCV000907443
1138379	NC_000013.11:g.32341089T>A	Not Yet Reviewed	chr13:g.32341089:T>A		-	ClinVar,LOVD,ExAC,GnomAD,GnomADv3	http://www.ncbi.nlm.nih.gov/clinvar/?term=SCV002761176, http://www.ncbi.nlm.nih.gov/clinvar/?term=SCV000937712, http://www.ncbi.nlm.nih.gov/clinvar/?term=SCV000608065, http://www.ncbi.nlm.nih.gov/clinvar/?term=SCV004844307, http://www.ncbi.nlm.nih.gov/clinvar/?term=SCV001355523, http://www.ncbi.nlm.nih.gov/clinvar/?term=SCV004220518, http://www.ncbi.nlm.nih.gov/clinvar/?term=SCV003847408, http://www.ncbi.nlm.nih.gov/clinvar/?term=SCV002536261, http://www.ncbi.nlm.nih.gov/clinvar/?term=SCV001827176, http://www.ncbi.nlm.nih.gov/clinvar/?term=SCV000593752
1207356	NC_000013.11:g.32396980_32396982delinsAT	Not Yet Reviewed	chr13:g.32396980:CTA>AT		-	ClinVar	http://www.ncbi.nlm.nih.gov/clinvar/?term=SCV001418435, http://www.ncbi.nlm.nih.gov/clinvar/?term=SCV002046738, http://www.ncbi.nlm.nih.gov/clinvar/?term=SCV002694917, http://www.ncbi.nlm.nih.gov/clinvar/?term=SCV002023607, http://www.ncbi.nlm.nih.gov/clinvar/?term=SCV004211890
1137079	NC_000013.11:g.32340456G>C	Not Yet Reviewed	chr13:g.32340456:G>C		-	ClinVar	http://www.ncbi.nlm.nih.gov/clinvar/?term=SCV003850934, http://www.ncbi.nlm.nih.gov/clinvar/?term=SCV001205934
1156273	NC_000013.11:g.32392014G>T	Not Yet Reviewed	chr13:g.32392014:G>T		-	GnomADv3	-
1154990	NC_000013.11:g.32386334G>C	Not Yet Reviewed	chr13:g.32386334:G>C		-	GnomAD,GnomADv3	-
1123680	NC_000013.11:g.32324458G>A	Not Yet Reviewed	chr13:g.32324458:G>A		-	GnomAD,GnomADv3	-
1128573	NC_000013.11:g.32333316T>C	Not Yet Reviewed	chr13:g.32333316:T>C		-	LOVD	-
1121793	NC_000013.11:g.32317979T>C	Not Yet Reviewed	chr13:g.32317979:T>C		-	GnomAD,GnomADv3	-
1144883	NC_000013.11:g.32358853G>C	Not Yet Reviewed	chr13:g.32358853:G>C		-	GnomADv3	-
1202322	NC_000013.11:g.32349216_32349218del	Not Yet Reviewed	chr13:g.32349215:TCAA>T		-	GnomADv3	-
1133792	NC_000013.11:g.32338730A>T	Not Yet Reviewed	chr13:g.32338730:A>T		-	ClinVar	http://www.ncbi.nlm.nih.gov/clinvar/?term=SCV002628705, http://www.ncbi.nlm.nih.gov/clinvar/?term=SCV003850462, http://www.ncbi.nlm.nih.gov/clinvar/?term=SCV002594838
1121766	NC_000013.11:g.32317809G>A	Not Yet Reviewed	chr13:g.32317809:G>A		-	GnomADv3	-
1132539	NC_000013.11:g.32338067G>A	Not Yet Reviewed	chr13:g.32338067:G>A		-	ClinVar	http://www.ncbi.nlm.nih.gov/clinvar/?term=SCV003846814, http://www.ncbi.nlm.nih.gov/clinvar/?term=SCV000569724
1122590	NC_000013.11:g.32319521T>C	Not Yet Reviewed	chr13:g.32319521:T>C		-	GnomAD,GnomADv3	-
1150420	NC_000013.11:g.32372668G>A	Benign / Little Clinical Significance	chr13:g.32372668:G>A		?	ENIGMA,1000_Genomes,ClinVar,LOVD,GnomAD,GnomADv3	http://www.ncbi.nlm.nih.gov/clinvar/?term=SCV000245192
1207492	NC_000013.11:g.32398318_32398320dup	Not Yet Reviewed	chr13:g.32398314:G>GAGA		-	ClinVar	http://www.ncbi.nlm.nih.gov/clinvar/?term=SCV001181191
1123923	NC_000013.11:g.32325141G>C	Not Yet Reviewed	chr13:g.32325141:G>C		-	ClinVar	http://www.ncbi.nlm.nih.gov/clinvar/?term=SCV002623251
1121082	NC_000013.11:g.32315895G>C	Not Yet Reviewed	chr13:g.32315895:G>C		-	GnomADv3	-
1122800	NC_000013.11:g.32320443G>C	Not Yet Reviewed	chr13:g.32320443:G>C		-	GnomADv3	-
1121162	NC_000013.11:g.32316174C>G	Not Yet Reviewed	chr13:g.32316174:C>G		-	GnomAD,GnomADv3	-
1196842	NC_000013.11:g.32324490_32324493del	Not Yet Reviewed	chr13:g.32324486:TTAAG>T		-	GnomADv3	-
1197034	NC_000013.11:g.32326113A>G	Likely benign	chr13:g.32326113:A>G		L146=	ENIGMA,1000_Genomes,ClinVar,LOVD,ExAC,GnomAD,GnomADv3	http://www.ncbi.nlm.nih.gov/clinvar/?term=SCV005901873, http://www.ncbi.nlm.nih.gov/clinvar/?term=SCV000635364, http://www.ncbi.nlm.nih.gov/clinvar/?term=SCV000665005, http://www.ncbi.nlm.nih.gov/clinvar/?term=SCV004846772, http://www.ncbi.nlm.nih.gov/clinvar/?term=SCV004243770, http://www.ncbi.nlm.nih.gov/clinvar/?term=SCV000688871, http://www.ncbi.nlm.nih.gov/clinvar/?term=SCV001802044, http://www.ncbi.nlm.nih.gov/clinvar/?term=SCV001138958, http://www.ncbi.nlm.nih.gov/clinvar/?term=SCV000918858, http://www.ncbi.nlm.nih.gov/clinvar/?term=SCV000579159
1203745	NC_000013.11:g.32362627_32362628insGAAA	Pathogenic	chr13:g.32362627:C>CGAAA		F2638Kfs*4	ENIGMA,ClinVar	http://www.ncbi.nlm.nih.gov/clinvar/?term=SCV000783921
1207367	NC_000013.11:g.32397001C>T	Not Yet Reviewed	chr13:g.32397001:C>T		-	ClinVar,LOVD,GnomAD	http://www.ncbi.nlm.nih.gov/clinvar/?term=SCV000253063, http://www.ncbi.nlm.nih.gov/clinvar/?term=SCV000275485, http://www.ncbi.nlm.nih.gov/clinvar/?term=SCV000488573, http://www.ncbi.nlm.nih.gov/clinvar/?term=SCV000054445, http://www.ncbi.nlm.nih.gov/clinvar/?term=SCV004846196, http://www.ncbi.nlm.nih.gov/clinvar/?term=SCV000527617, http://www.ncbi.nlm.nih.gov/clinvar/?term=SCV000916937, http://www.ncbi.nlm.nih.gov/clinvar/?term=SCV000911442
1141722	NC_000013.11:g.32351445A>G	Not Yet Reviewed	chr13:g.32351445:A>G		-	GnomADv3	-
1198817	NC_000013.11:g.32336792_32336793del	Not Yet Reviewed	chr13:g.32336789:AAT>A		-	ClinVar	http://www.ncbi.nlm.nih.gov/clinvar/?term=SCV004003529
1142756	NC_000013.11:g.32355026A>G	Not Yet Reviewed	chr13:g.32355026:A>G		-	ClinVar	http://www.ncbi.nlm.nih.gov/clinvar/?term=SCV003328542
1207424	NC_000013.11:g.32398097_32398100del	Not Yet Reviewed	chr13:g.32398094:GTTAC>G		-	ClinVar,LOVD,GnomAD,GnomADv3	http://www.ncbi.nlm.nih.gov/clinvar/?term=SCV004243877, http://www.ncbi.nlm.nih.gov/clinvar/?term=SCV001964594, http://www.ncbi.nlm.nih.gov/clinvar/?term=SCV001905942
1123888	NC_000013.11:g.32325125T>C	Not Yet Reviewed	chr13:g.32325125:T>C		-	ClinVar	http://www.ncbi.nlm.nih.gov/clinvar/?term=SCV002614097
1122706	NC_000013.11:g.32320060C>A	Not Yet Reviewed	chr13:g.32320060:C>A		-	GnomADv3	-
1124394	NC_000013.11:g.32326125T>C	Not Yet Reviewed	chr13:g.32326125:T>C		-	ClinVar	http://www.ncbi.nlm.nih.gov/clinvar/?term=SCV004298390
1138571	NC_000013.11:g.32341184C>A	Not Yet Reviewed	chr13:g.32341184:C>A		-	ClinVar	http://www.ncbi.nlm.nih.gov/clinvar/?term=SCV002276842, http://www.ncbi.nlm.nih.gov/clinvar/?term=SCV005029248, http://www.ncbi.nlm.nih.gov/clinvar/?term=SCV003847492
1201109	NC_000013.11:g.32340431del	Not Yet Reviewed	chr13:g.32340430:CA>C		-	LOVD	-
1201781	NC_000013.11:g.32341940dup	Not Yet Reviewed	chr13:g.32341939:T>TA		-	GnomAD,GnomADv3	-
1122890	NC_000013.11:g.32320962T>A	Not Yet Reviewed	chr13:g.32320962:T>A		-	GnomADv3	-
1155462	NC_000013.11:g.32388243C>T	Not Yet Reviewed	chr13:g.32388243:C>T		-	GnomADv3	-
1153020	NC_000013.11:g.32379827C>G	Not Yet Reviewed	chr13:g.32379827:C>G		-	ClinVar,LOVD	http://www.ncbi.nlm.nih.gov/clinvar/?term=SCV002686341
1146065	NC_000013.11:g.32362622A>G	Not Yet Reviewed	chr13:g.32362622:A>G		-	ClinVar	http://www.ncbi.nlm.nih.gov/clinvar/?term=SCV002411945, http://www.ncbi.nlm.nih.gov/clinvar/?term=SCV002677253, http://www.ncbi.nlm.nih.gov/clinvar/?term=SCV000689076
1142390	NC_000013.11:g.32354515C>T	Not Yet Reviewed	chr13:g.32354515:C>T		-	GnomAD,GnomADv3	-
1152131	NC_000013.11:g.32378147G>A	Not Yet Reviewed	chr13:g.32378147:G>A		-	GnomAD,GnomADv3	-
1147043	NC_000013.11:g.32363538A>G	Not Yet Reviewed	chr13:g.32363538:A>G		-	ClinVar	http://www.ncbi.nlm.nih.gov/clinvar/?term=SCV000910329, http://www.ncbi.nlm.nih.gov/clinvar/?term=SCV000592182
1155814	NC_000013.11:g.32389686A>G	Not Yet Reviewed	chr13:g.32389686:A>G		-	1000_Genomes,GnomAD,GnomADv3	-
1131433	NC_000013.11:g.32337441T>C	Not Yet Reviewed	chr13:g.32337441:T>C		-	ClinVar	http://www.ncbi.nlm.nih.gov/clinvar/?term=SCV002263830, http://www.ncbi.nlm.nih.gov/clinvar/?term=SCV003851673
1155137	NC_000013.11:g.32387034T>G	Not Yet Reviewed	chr13:g.32387034:T>G		-	GnomAD,GnomADv3	-
1136918	NC_000013.11:g.32340374A>G	Not Yet Reviewed	chr13:g.32340374:A>G		-	ClinVar,LOVD	http://www.ncbi.nlm.nih.gov/clinvar/?term=SCV003850863, http://www.ncbi.nlm.nih.gov/clinvar/?term=SCV002591802
1139775	NC_000013.11:g.32344663G>C	Not Yet Reviewed	chr13:g.32344663:G>C		-	ClinVar	http://www.ncbi.nlm.nih.gov/clinvar/?term=SCV001358864
1199489	NC_000013.11:g.32338003del	Not Yet Reviewed	chr13:g.32338000:GT>G		-	ClinVar	http://www.ncbi.nlm.nih.gov/clinvar/?term=SCV002549106
1201554	NC_000013.11:g.32340995_32340997del	Not Yet Reviewed	chr13:g.32340992:TCTA>T		-	ClinVar	http://www.ncbi.nlm.nih.gov/clinvar/?term=SCV005102100
1121718	NC_000013.11:g.32317575T>C	Not Yet Reviewed	chr13:g.32317575:T>C		-	1000_Genomes,GnomADv3	-
1156511	NC_000013.11:g.32393070G>T	Not Yet Reviewed	chr13:g.32393070:G>T		-	GnomADv3	-
1197627	NC_000013.11:g.32331091_32331094del	Not Yet Reviewed	chr13:g.32331082:ATTTT>A		-	LOVD	-
1203361	NC_000013.11:g.32358475T>A	Not Yet Reviewed	chr13:g.32358475:T>A		-	GnomADv3	-
1122315	NC_000013.11:g.32319212A>G	Not Yet Reviewed	chr13:g.32319212:A>G		-	ClinVar	http://www.ncbi.nlm.nih.gov/clinvar/?term=SCV001410494
1156504	NC_000013.11:g.32393038T>C	Not Yet Reviewed	chr13:g.32393038:T>C		-	GnomAD,GnomADv3	-
1143113	NC_000013.11:g.32355225A>C	Not Yet Reviewed	chr13:g.32355225:A>C		-	ClinVar,GnomAD	http://www.ncbi.nlm.nih.gov/clinvar/?term=SCV002313323, http://www.ncbi.nlm.nih.gov/clinvar/?term=SCV002671168, http://www.ncbi.nlm.nih.gov/clinvar/?term=SCV001469710, http://www.ncbi.nlm.nih.gov/clinvar/?term=SCV000918950
1137577	NC_000013.11:g.32340701C>T	Not Yet Reviewed	chr13:g.32340701:C>T		-	LOVD	-
1142387	NC_000013.11:g.32354488A>C	Not Yet Reviewed	chr13:g.32354488:A>C		-	GnomAD,GnomADv3	-
1129465	NC_000013.11:g.32336251G>A	Not Yet Reviewed	chr13:g.32336251:G>A		-	ClinVar	http://www.ncbi.nlm.nih.gov/clinvar/?term=SCV001620781
1149134	NC_000013.11:g.32369611T>C	Not Yet Reviewed	chr13:g.32369611:T>C		-	GnomAD,GnomADv3	-
1202281	NC_000013.11:g.32349196G>T	Not Yet Reviewed	chr13:g.32349196:G>T		-	GnomADv3	-
1142676	NC_000013.11:g.32354977T>G	Pathogenic	chr13:g.32354977:T>G		L2375*	ENIGMA,ClinVar,LOVD	http://www.ncbi.nlm.nih.gov/clinvar/?term=SCV002153839, http://www.ncbi.nlm.nih.gov/clinvar/?term=SCV004848421, http://www.ncbi.nlm.nih.gov/clinvar/?term=SCV004243756, http://www.ncbi.nlm.nih.gov/clinvar/?term=SCV003808090, http://www.ncbi.nlm.nih.gov/clinvar/?term=SCV000327594, http://www.ncbi.nlm.nih.gov/clinvar/?term=SCV000324516
1207338	NC_000013.11:g.32396942del	Not Yet Reviewed	chr13:g.32396941:AT>A		-	GnomAD	-
1206856	NC_000013.11:g.32393157_32393159del	Not Yet Reviewed	chr13:g.32393153:TCTC>T		-	GnomADv3	-
1144070	NC_000013.11:g.32357196G>A	Not Yet Reviewed	chr13:g.32357196:G>A		-	1000_Genomes,GnomADv3	-
1133915	NC_000013.11:g.32338797A>G	Not Yet Reviewed	chr13:g.32338797:A>G		-	ClinVar,LOVD	http://www.ncbi.nlm.nih.gov/clinvar/?term=SCV005551932
1130442	NC_000013.11:g.32336854G>A	Likely benign	chr13:g.32336854:G>A		L833=	ENIGMA,ClinVar,LOVD	http://www.ncbi.nlm.nih.gov/clinvar/?term=SCV001346421, http://www.ncbi.nlm.nih.gov/clinvar/?term=SCV000578540
1196288	NC_000013.11:g.32315186del	Not Yet Reviewed	chr13:g.32315185:CG>C		-	LOVD	-
1150997	NC_000013.11:g.32375224G>A	Not Yet Reviewed	chr13:g.32375224:G>A		-	1000_Genomes,GnomAD,GnomADv3	-
1140092	NC_000013.11:g.32346143A>G	Not Yet Reviewed	chr13:g.32346143:A>G		-	GnomADv3	-
1137568	NC_000013.11:g.32340695C>T	Not Yet Reviewed	chr13:g.32340695:C>T		-	ClinVar	http://www.ncbi.nlm.nih.gov/clinvar/?term=SCV001212494, http://www.ncbi.nlm.nih.gov/clinvar/?term=SCV003852444
1137287	NC_000013.11:g.32340567G>T	Not Yet Reviewed	chr13:g.32340567:G>T		-	ClinVar,BIC	http://www.ncbi.nlm.nih.gov/clinvar/?term=SCV000146793, http://www.ncbi.nlm.nih.gov/clinvar/?term=SCV000278256, http://www.ncbi.nlm.nih.gov/clinvar/?term=SCV003852322, http://www.ncbi.nlm.nih.gov/clinvar/?term=SCV001570000
1128242	NC_000013.11:g.32333140T>C	Not Yet Reviewed	chr13:g.32333140:T>C		-	ClinVar	http://www.ncbi.nlm.nih.gov/clinvar/?term=SCV002709062, http://www.ncbi.nlm.nih.gov/clinvar/?term=SCV001603374, http://www.ncbi.nlm.nih.gov/clinvar/?term=SCV001470200
1142359	NC_000013.11:g.32354307A>G	Not Yet Reviewed	chr13:g.32354307:A>G		-	1000_Genomes,GnomAD,GnomADv3	-
1155929	NC_000013.11:g.32390275A>T	Not Yet Reviewed	chr13:g.32390275:A>T		-	GnomADv3	-
1153593	NC_000013.11:g.32380326T>C	Not Yet Reviewed	chr13:g.32380326:T>C		-	GnomAD,GnomADv3	-
1130386	NC_000013.11:g.32336821T>A	Not Yet Reviewed	chr13:g.32336821:T>A		-	ClinVar	http://www.ncbi.nlm.nih.gov/clinvar/?term=SCV004052592, http://www.ncbi.nlm.nih.gov/clinvar/?term=SCV001201869
1197441	NC_000013.11:g.32329389_32329390del	Not Yet Reviewed	chr13:g.32329388:TAA>T		-	GnomADv3	-
1152469	NC_000013.11:g.32379359A>T	Not Yet Reviewed	chr13:g.32379359:A>T		-	ClinVar	http://www.ncbi.nlm.nih.gov/clinvar/?term=SCV005735244
1149806	NC_000013.11:g.32370965A>T	Pathogenic	chr13:g.32370965:A>T		K2833*	ENIGMA,ClinVar	http://www.ncbi.nlm.nih.gov/clinvar/?term=SCV002240119, http://www.ncbi.nlm.nih.gov/clinvar/?term=SCV000783845, http://www.ncbi.nlm.nih.gov/clinvar/?term=SCV000607928
1156257	NC_000013.11:g.32391887G>A	Not Yet Reviewed	chr13:g.32391887:G>A		-	1000_Genomes,GnomADv3	-
1120975	NC_000013.11:g.32315665C>T	Not Yet Reviewed	chr13:g.32315665:C>T		-	ClinVar,GnomADv3	http://www.ncbi.nlm.nih.gov/clinvar/?term=SCV000812746
1198977	NC_000013.11:g.32337113_32337114insATGG	Pathogenic	chr13:g.32337113:C>CATGG		P920Hfs*17	ENIGMA,ClinVar,LOVD	http://www.ncbi.nlm.nih.gov/clinvar/?term=SCV003308102, http://www.ncbi.nlm.nih.gov/clinvar/?term=SCV000324105, http://www.ncbi.nlm.nih.gov/clinvar/?term=SCV000326756
1124818	NC_000013.11:g.32326565T>G	Not Yet Reviewed	chr13:g.32326565:T>G		-	ClinVar	http://www.ncbi.nlm.nih.gov/clinvar/?term=SCV001513124
1141471	NC_000013.11:g.32350707T>C	Not Yet Reviewed	chr13:g.32350707:T>C		-	GnomADv3	-
1130206	NC_000013.11:g.32336712C>T	Not Yet Reviewed	chr13:g.32336712:C>T		-	ClinVar	http://www.ncbi.nlm.nih.gov/clinvar/?term=SCV002594108, http://www.ncbi.nlm.nih.gov/clinvar/?term=SCV003848254
1198787	NC_000013.11:g.32336728del	Not Yet Reviewed	chr13:g.32336727:CA>C		-	ClinVar	http://www.ncbi.nlm.nih.gov/clinvar/?term=SCV003308002
1124401	NC_000013.11:g.32326129A>G	Not Yet Reviewed	chr13:g.32326129:A>G		-	ClinVar,LOVD,GnomAD	http://www.ncbi.nlm.nih.gov/clinvar/?term=SCV004846777, http://www.ncbi.nlm.nih.gov/clinvar/?term=SCV000759128, http://www.ncbi.nlm.nih.gov/clinvar/?term=SCV002640167, http://www.ncbi.nlm.nih.gov/clinvar/?term=SCV002579347, http://www.ncbi.nlm.nih.gov/clinvar/?term=SCV003845617, http://www.ncbi.nlm.nih.gov/clinvar/?term=SCV000913982, http://www.ncbi.nlm.nih.gov/clinvar/?term=SCV000265926
1152102	NC_000013.11:g.32378007C>T	Not Yet Reviewed	chr13:g.32378007:C>T		-	1000_Genomes,GnomAD,GnomADv3	-
1207673	NC_000013.11:g.32399152del	Benign / Little Clinical Significance	chr13:g.32399142:GA>G		?	ENIGMA,ClinVar,LOVD,GnomAD,GnomADv3	http://www.ncbi.nlm.nih.gov/clinvar/?term=SCV000245318
1131314	NC_000013.11:g.32337371G>A	Not Yet Reviewed	chr13:g.32337371:G>A		-	ClinVar	http://www.ncbi.nlm.nih.gov/clinvar/?term=SCV004324316, http://www.ncbi.nlm.nih.gov/clinvar/?term=SCV003850319, http://www.ncbi.nlm.nih.gov/clinvar/?term=SCV000600540
1150690	NC_000013.11:g.32373719T>C	Not Yet Reviewed	chr13:g.32373719:T>C		-	GnomADv3	-
1155320	NC_000013.11:g.32387895C>G	Not Yet Reviewed	chr13:g.32387895:C>G		-	GnomADv3	-
1152317	NC_000013.11:g.32379128G>A	Benign / Little Clinical Significance	chr13:g.32379128:G>A		?	ENIGMA,1000_Genomes,ClinVar,LOVD,GnomAD,GnomADv3	http://www.ncbi.nlm.nih.gov/clinvar/?term=SCV000245215
1153014	NC_000013.11:g.32379823T>C	Not Yet Reviewed	chr13:g.32379823:T>C		-	ClinVar	http://www.ncbi.nlm.nih.gov/clinvar/?term=SCV003213185
1134095	NC_000013.11:g.32338889C>G	Not Yet Reviewed	chr13:g.32338889:C>G		-	LOVD	-
1154756	NC_000013.11:g.32385202A>G	Not Yet Reviewed	chr13:g.32385202:A>G		-	GnomADv3	-
1122727	NC_000013.11:g.32320153A>G	Not Yet Reviewed	chr13:g.32320153:A>G		-	GnomADv3	-
1129537	NC_000013.11:g.32336297T>A	Not Yet Reviewed	chr13:g.32336297:T>A		-	ClinVar,LOVD	http://www.ncbi.nlm.nih.gov/clinvar/?term=SCV003846400, http://www.ncbi.nlm.nih.gov/clinvar/?term=SCV002581380, http://www.ncbi.nlm.nih.gov/clinvar/?term=SCV000940783
1145382	NC_000013.11:g.32360401T>G	Not Yet Reviewed	chr13:g.32360401:T>G		-	GnomADv3	-
1131396	NC_000013.11:g.32337425A>G	Not Yet Reviewed	chr13:g.32337425:A>G		-	ClinVar	http://www.ncbi.nlm.nih.gov/clinvar/?term=SCV002111070, http://www.ncbi.nlm.nih.gov/clinvar/?term=SCV001358898, http://www.ncbi.nlm.nih.gov/clinvar/?term=SCV004226420, http://www.ncbi.nlm.nih.gov/clinvar/?term=SCV003850356, http://www.ncbi.nlm.nih.gov/clinvar/?term=SCV000694661, http://www.ncbi.nlm.nih.gov/clinvar/?term=SCV000276407
1197170	NC_000013.11:g.32326559del	Not Yet Reviewed	chr13:g.32326558:GT>G		-	ClinVar	http://www.ncbi.nlm.nih.gov/clinvar/?term=SCV005981164, http://www.ncbi.nlm.nih.gov/clinvar/?term=SCV005835456
1198133	NC_000013.11:g.32333049del	Not Yet Reviewed	chr13:g.32333048:AT>A		-	ClinVar	http://www.ncbi.nlm.nih.gov/clinvar/?term=SCV002710013, http://www.ncbi.nlm.nih.gov/clinvar/?term=SCV004214569
1150950	NC_000013.11:g.32375015G>A	Not Yet Reviewed	chr13:g.32375015:G>A		-	GnomAD	-
1202517	NC_000013.11:g.32350485C>T	Not Yet Reviewed	chr13:g.32350485:C>T		-	GnomADv3	-
1133911	NC_000013.11:g.32338795T>C	Not Yet Reviewed	chr13:g.32338795:T>C		-	ClinVar,GnomAD	http://www.ncbi.nlm.nih.gov/clinvar/?term=SCV000759342, http://www.ncbi.nlm.nih.gov/clinvar/?term=SCV000668783, http://www.ncbi.nlm.nih.gov/clinvar/?term=SCV000533737
1137961	NC_000013.11:g.32340874T>A	Not Yet Reviewed	chr13:g.32340874:T>A		-	ClinVar	http://www.ncbi.nlm.nih.gov/clinvar/?term=SCV001649239
1142887	NC_000013.11:g.32355094C>A	Not Yet Reviewed	chr13:g.32355094:C>A		-	ClinVar	http://www.ncbi.nlm.nih.gov/clinvar/?term=SCV004328353
1138845	NC_000013.11:g.32341854C>T	Not Yet Reviewed	chr13:g.32341854:C>T		-	GnomADv3	-
1202812	NC_000013.11:g.32355101del	Pathogenic	chr13:g.32355097:AT>A		H2417Tfs*50	ENIGMA,ClinVar,LOVD	http://www.ncbi.nlm.nih.gov/clinvar/?term=SCV000327619, http://www.ncbi.nlm.nih.gov/clinvar/?term=SCV000301145
1127438	NC_000013.11:g.32332712C>G	Not Yet Reviewed	chr13:g.32332712:C>G		-	ClinVar	http://www.ncbi.nlm.nih.gov/clinvar/?term=SCV002133441, http://www.ncbi.nlm.nih.gov/clinvar/?term=SCV003849930
1139999	NC_000013.11:g.32345671A>G	Not Yet Reviewed	chr13:g.32345671:A>G		-	GnomADv3	-
1152267	NC_000013.11:g.32378850T>C	Not Yet Reviewed	chr13:g.32378850:T>C		-	GnomADv3	-
1136365	NC_000013.11:g.32340096G>A	Not Yet Reviewed	chr13:g.32340096:G>A		-	ClinVar,ExAC,GnomAD	http://www.ncbi.nlm.nih.gov/clinvar/?term=SCV001215564, http://www.ncbi.nlm.nih.gov/clinvar/?term=SCV003849068, http://www.ncbi.nlm.nih.gov/clinvar/?term=SCV000210367
1124830	NC_000013.11:g.32326571T>G	Not Yet Reviewed	chr13:g.32326571:T>G		-	ClinVar	http://www.ncbi.nlm.nih.gov/clinvar/?term=SCV004323750, http://www.ncbi.nlm.nih.gov/clinvar/?term=SCV002653639, http://www.ncbi.nlm.nih.gov/clinvar/?term=SCV000210248
1157892	NC_000013.11:g.32396644C>A	Not Yet Reviewed	chr13:g.32396644:C>A		-	GnomADv3	-
1196828	NC_000013.11:g.32324052del	Not Yet Reviewed	chr13:g.32324051:GT>G		-	GnomADv3	-
1198747	NC_000013.11:g.32336630del	Not Yet Reviewed	chr13:g.32336629:TC>T		-	ClinVar,LOVD	http://www.ncbi.nlm.nih.gov/clinvar/?term=SCV002233326, http://www.ncbi.nlm.nih.gov/clinvar/?term=SCV002732125
1120953	NC_000013.11:g.32315650A>T	Not Yet Reviewed	chr13:g.32315650:A>T		-	ClinVar	http://www.ncbi.nlm.nih.gov/clinvar/?term=SCV005762481
1136972	NC_000013.11:g.32340404A>G	Not Yet Reviewed	chr13:g.32340404:A>G		-	ClinVar	http://www.ncbi.nlm.nih.gov/clinvar/?term=SCV002658414, http://www.ncbi.nlm.nih.gov/clinvar/?term=SCV003850882
1138951	NC_000013.11:g.32342197T>C	Not Yet Reviewed	chr13:g.32342197:T>C		-	GnomADv3	-
1131325	NC_000013.11:g.32337382C>T	Not Yet Reviewed	chr13:g.32337382:C>T		-	ClinVar	http://www.ncbi.nlm.nih.gov/clinvar/?term=SCV004324295, http://www.ncbi.nlm.nih.gov/clinvar/?term=SCV001179354
1196725	NC_000013.11:g.32321750del	Not Yet Reviewed	chr13:g.32321749:TA>T		-	GnomAD	-
1198989	NC_000013.11:g.32337131_32337135del	Not Yet Reviewed	chr13:g.32337129:CTACCA>C		-	ClinVar	http://www.ncbi.nlm.nih.gov/clinvar/?term=SCV001177521
1155818	NC_000013.11:g.32389701A>G	Benign / Little Clinical Significance	chr13:g.32389701:A>G		?	ENIGMA,1000_Genomes,ClinVar,LOVD,GnomAD,GnomADv3	http://www.ncbi.nlm.nih.gov/clinvar/?term=SCV000245266
1126822	NC_000013.11:g.32332359A>C	Not Yet Reviewed	chr13:g.32332359:A>C		-	ClinVar	http://www.ncbi.nlm.nih.gov/clinvar/?term=SCV002685202, http://www.ncbi.nlm.nih.gov/clinvar/?term=SCV003848104
1142413	NC_000013.11:g.32354676A>T	Not Yet Reviewed	chr13:g.32354676:A>T		-	GnomADv3	-
1138239	NC_000013.11:g.32341022T>A	Not Yet Reviewed	chr13:g.32341022:T>A		-	ClinVar	http://www.ncbi.nlm.nih.gov/clinvar/?term=SCV001227089, http://www.ncbi.nlm.nih.gov/clinvar/?term=SCV003847348
1151758	NC_000013.11:g.32376796G>T	Not Yet Reviewed	chr13:g.32376796:G>T		-	ClinVar,exLOVD,BIC	http://www.ncbi.nlm.nih.gov/clinvar/?term=SCV000147450
1123907	NC_000013.11:g.32325133A>C	Not Yet Reviewed	chr13:g.32325133:A>C		-	ClinVar	http://www.ncbi.nlm.nih.gov/clinvar/?term=SCV005102103
1201046	NC_000013.11:g.32340339del	Not Yet Reviewed	chr13:g.32340335:CA>C		-	ClinVar	http://www.ncbi.nlm.nih.gov/clinvar/?term=SCV001186826
1150338	NC_000013.11:g.32372305T>C	Not Yet Reviewed	chr13:g.32372305:T>C		-	GnomADv3	-
1159578	NC_000013.11:g.32399393C>T	Not Yet Reviewed	chr13:g.32399393:C>T		-	1000_Genomes,ClinVar,GnomADv3	http://www.ncbi.nlm.nih.gov/clinvar/?term=SCV001272217, http://www.ncbi.nlm.nih.gov/clinvar/?term=SCV001272216
1133685	NC_000013.11:g.32338671C>T	Not Yet Reviewed	chr13:g.32338671:C>T		-	ClinVar	http://www.ncbi.nlm.nih.gov/clinvar/?term=SCV002627677, http://www.ncbi.nlm.nih.gov/clinvar/?term=SCV003850413
1205114	NC_000013.11:g.32370456C>T	Not Yet Reviewed	chr13:g.32370456:C>T		-	ClinVar,LOVD,exLOVD,ExAC,ESP,GnomAD	http://www.ncbi.nlm.nih.gov/clinvar/?term=SCV005915683, http://www.ncbi.nlm.nih.gov/clinvar/?term=SCV000185105, http://www.ncbi.nlm.nih.gov/clinvar/?term=SCV004228035, http://www.ncbi.nlm.nih.gov/clinvar/?term=SCV000600801, http://www.ncbi.nlm.nih.gov/clinvar/?term=SCV000516170, http://www.ncbi.nlm.nih.gov/clinvar/?term=SCV000863749, http://www.ncbi.nlm.nih.gov/clinvar/?term=SCV000695148, http://www.ncbi.nlm.nih.gov/clinvar/?term=SCV000283341, http://www.ncbi.nlm.nih.gov/clinvar/?term=SCV004228450, http://www.ncbi.nlm.nih.gov/clinvar/?term=SCV000903472, http://www.ncbi.nlm.nih.gov/clinvar/?term=SCV000901123, http://www.ncbi.nlm.nih.gov/clinvar/?term=SCV000108825
1202409	NC_000013.11:g.32349357T>A	Not Yet Reviewed	chr13:g.32349357:T>A		-	GnomADv3	-
1159338	NC_000013.11:g.32398716G>T	Not Yet Reviewed	chr13:g.32398716:G>T		-	ClinVar	http://www.ncbi.nlm.nih.gov/clinvar/?term=SCV004436183
1196913	NC_000013.11:g.32325206_32325242delinsTT	Not Yet Reviewed	chr13:g.32325206:AAAATATTTAAATGAAACATTTTCCTACATATATTTG>TT		-	LOVD	-
1122939	NC_000013.11:g.32321199A>C	Not Yet Reviewed	chr13:g.32321199:A>C		-	GnomAD,GnomADv3	-
1121989	NC_000013.11:g.32318760C>A	Not Yet Reviewed	chr13:g.32318760:C>A		-	GnomADv3	-
1196477	NC_000013.11:g.32318327_32319063delinsGGAAATGGGAATTCTTAAAGGGAAATGACAAATTTGTCATTTCCCTTTAAGAA	Not Yet Reviewed	chr13:g.32318327:AGAGAATTCCCATTTTATGTGAGAGTCCACATGTTCCTCATACCCATAGTTTGCCACATCTTGAGTACTCTTCAGAATTATTTGAATTTTTTGAATTTTATCTGTGGAATGTATTTTTTTTTTTTTCTTTTTTGAGACACAGTCTTGCTCTGTTGCCCAGGCTGGAATGCAGTGGCGTGATCTCGGCTCACTGCAACCACCGCCTCCTGGGTTCAAGTGATTCTCCTGTGGCAGCCTCCGGAGTAGCTGGGACTACAGGCGTGTGCCACCATGCTTGGCTAATTTTTTGTGTTTTTAGTAAAGATGGGGTTTCAACGTGTTAGCAAGGTTGGTCTCGATCTGACCTCGTGATCTGCTCGCCTCAGCCTCCCAAAGTGTTGGGATTACAGGCGTGAGCCCCCGCACCTGGCCGAATTTTATCGTGGAATGTATTCTTAATGTGAATAGTTTTTGATTCCGAACCATGAATAATAAGAAAATAAATAAAATTTAAATGAAAATAAAAGCTAATATATACAGCTTTTAATAATATAGTTAAATGCCATCTTGTAACTTTTGTGAACTCTTGTTACACCTTTCTATAGATTCGCAAGAGAATGGATTAATGATCTTGTTTAATTAATATGCCTTAACAAAAGTAATCCATAGTCAAGATCTTAAGCATTTTTTTCCTTATGATCTTTAACTGTTCTGGGTCACAAATTTGTCTGTCACTGGTTAAAACTAAGGTGGGATTT>GGAAATGGGAATTCTTAAAGGGAAATGACAAATTTGTCATTTCCCTTTAAGAA		-	ClinVar	http://www.ncbi.nlm.nih.gov/clinvar/?term=SCV002249556
1128520	NC_000013.11:g.32333291A>T	Not Yet Reviewed	chr13:g.32333291:A>T		-	ClinVar,LOVD	http://www.ncbi.nlm.nih.gov/clinvar/?term=SCV002716475, http://www.ncbi.nlm.nih.gov/clinvar/?term=SCV003851658, http://www.ncbi.nlm.nih.gov/clinvar/?term=SCV000283177
1150877	NC_000013.11:g.32374648C>T	Not Yet Reviewed	chr13:g.32374648:C>T		-	GnomADv3	-
1152849	NC_000013.11:g.32379742C>A	Not Yet Reviewed	chr13:g.32379742:C>A		-	ClinVar	http://www.ncbi.nlm.nih.gov/clinvar/?term=SCV001537677
1206318	NC_000013.11:g.32380815C>T	Not Yet Reviewed	chr13:g.32380815:C>T		-	GnomADv3	-
1131122	NC_000013.11:g.32337269A>T	Not Yet Reviewed	chr13:g.32337269:A>T		-	LOVD	-
1199834	NC_000013.11:g.32338524dup	Pathogenic	chr13:g.32338518:C>CT		L1390Ffs*13	ENIGMA,ClinVar,LOVD	http://www.ncbi.nlm.nih.gov/clinvar/?term=SCV000661418, http://www.ncbi.nlm.nih.gov/clinvar/?term=SCV000324223, http://www.ncbi.nlm.nih.gov/clinvar/?term=SCV000326985
1130827	NC_000013.11:g.32337099C>A	Not Yet Reviewed	chr13:g.32337099:C>A		-	ClinVar	http://www.ncbi.nlm.nih.gov/clinvar/?term=SCV004337727
1151911	NC_000013.11:g.32377407C>T	Not Yet Reviewed	chr13:g.32377407:C>T		-	GnomAD,GnomADv3	-
1203553	NC_000013.11:g.32359224A>T	Not Yet Reviewed	chr13:g.32359224:A>T		-	GnomADv3	-
1126780	NC_000013.11:g.32332329G>A	Not Yet Reviewed	chr13:g.32332329:G>A		-	ClinVar	http://www.ncbi.nlm.nih.gov/clinvar/?term=SCV004432701, http://www.ncbi.nlm.nih.gov/clinvar/?term=SCV001179109, http://www.ncbi.nlm.nih.gov/clinvar/?term=SCV003848083, http://www.ncbi.nlm.nih.gov/clinvar/?term=SCV000889156, http://www.ncbi.nlm.nih.gov/clinvar/?term=SCV000567219
1153617	NC_000013.11:g.32380489C>G	Not Yet Reviewed	chr13:g.32380489:C>G		-	GnomAD,GnomADv3	-
1124269	NC_000013.11:g.32325836G>A	Not Yet Reviewed	chr13:g.32325836:G>A		-	GnomADv3	-
1150810	NC_000013.11:g.32374256G>T	Not Yet Reviewed	chr13:g.32374256:G>T		-	GnomADv3	-
1158452	NC_000013.11:g.32398087A>G	Not Yet Reviewed	chr13:g.32398087:A>G		-	GnomADv3	-
1201236	NC_000013.11:g.32340616_32340617insGT	Not Yet Reviewed	chr13:g.32340616:A>AGT		-	ClinVar,LOVD	http://www.ncbi.nlm.nih.gov/clinvar/?term=SCV000746280
1205371	NC_000013.11:g.32373128A>C	Not Yet Reviewed	chr13:g.32373128:A>C		-	GnomADv3	-
1125947	NC_000013.11:g.32330095C>T	Not Yet Reviewed	chr13:g.32330095:C>T		-	GnomADv3	-
1153247	NC_000013.11:g.32379977T>C	Not Yet Reviewed	chr13:g.32379977:T>C		-	LOVD,ExAC,GnomAD,GnomADv3	-
1203772	NC_000013.11:g.32362678_32362680del	Not Yet Reviewed	chr13:g.32362673:GCTT>G		-	ClinVar	http://www.ncbi.nlm.nih.gov/clinvar/?term=SCV001544696, http://www.ncbi.nlm.nih.gov/clinvar/?term=SCV005334726, http://www.ncbi.nlm.nih.gov/clinvar/?term=SCV001189491
1131801	NC_000013.11:g.32337651C>G	Pathogenic	chr13:g.32337651:C>G		S1099*	ENIGMA,ClinVar	http://www.ncbi.nlm.nih.gov/clinvar/?term=SCV002758128, http://www.ncbi.nlm.nih.gov/clinvar/?term=SCV000784048, http://www.ncbi.nlm.nih.gov/clinvar/?term=SCV001181153, http://www.ncbi.nlm.nih.gov/clinvar/?term=SCV000916945, http://www.ncbi.nlm.nih.gov/clinvar/?term=SCV000678903
1148220	NC_000013.11:g.32367018A>C	Not Yet Reviewed	chr13:g.32367018:A>C		-	ClinVar	http://www.ncbi.nlm.nih.gov/clinvar/?term=SCV005758737
1203511	NC_000013.11:g.32359236_32359243dup	Not Yet Reviewed	chr13:g.32359222:G>GAAAAAAAA		-	GnomADv3	-
1134992	NC_000013.11:g.32339369T>C	Not Yet Reviewed	chr13:g.32339369:T>C		-	ClinVar,ExAC,GnomAD	http://www.ncbi.nlm.nih.gov/clinvar/?term=SCV005424461, http://www.ncbi.nlm.nih.gov/clinvar/?term=SCV003852281, http://www.ncbi.nlm.nih.gov/clinvar/?term=SCV000694819, http://www.ncbi.nlm.nih.gov/clinvar/?term=SCV000635421, http://www.ncbi.nlm.nih.gov/clinvar/?term=SCV002644555, http://www.ncbi.nlm.nih.gov/clinvar/?term=SCV000887833, http://www.ncbi.nlm.nih.gov/clinvar/?term=SCV001355190, http://www.ncbi.nlm.nih.gov/clinvar/?term=SCV000279737
1199219	NC_000013.11:g.32337550_32337553del	Pathogenic	chr13:g.32337546:CAATT>C		N1066Lfs*10	ENIGMA,ClinVar,LOVD,BIC	http://www.ncbi.nlm.nih.gov/clinvar/?term=SCV000072156, http://www.ncbi.nlm.nih.gov/clinvar/?term=SCV005633896, http://www.ncbi.nlm.nih.gov/clinvar/?term=SCV000608011, http://www.ncbi.nlm.nih.gov/clinvar/?term=SCV000905008, http://www.ncbi.nlm.nih.gov/clinvar/?term=SCV004210345, http://www.ncbi.nlm.nih.gov/clinvar/?term=SCV000326832, http://www.ncbi.nlm.nih.gov/clinvar/?term=SCV001451847, http://www.ncbi.nlm.nih.gov/clinvar/?term=SCV000694674, http://www.ncbi.nlm.nih.gov/clinvar/?term=SCV000300601, http://www.ncbi.nlm.nih.gov/clinvar/?term=SCV000210735, http://www.ncbi.nlm.nih.gov/clinvar/?term=SCV000146187
1205860	NC_000013.11:g.32379410_32379413del	Pathogenic	chr13:g.32379406:TAGGA>T		K2950Pfs*25	ENIGMA,ClinVar,LOVD	http://www.ncbi.nlm.nih.gov/clinvar/?term=SCV000324700, http://www.ncbi.nlm.nih.gov/clinvar/?term=SCV000327976
1144618	NC_000013.11:g.32358147T>A	Not Yet Reviewed	chr13:g.32358147:T>A		-	GnomAD,GnomADv3	-
1158079	NC_000013.11:g.32396963C>T	Not Yet Reviewed	chr13:g.32396963:C>T		-	ClinVar	http://www.ncbi.nlm.nih.gov/clinvar/?term=SCV002690776
1200894	NC_000013.11:g.32340129_32340132del	Pathogenic	chr13:g.32340128:CAGAG>C		Q1925Lfs*37	ENIGMA,ClinVar	http://www.ncbi.nlm.nih.gov/clinvar/?term=SCV000783936, http://www.ncbi.nlm.nih.gov/clinvar/?term=SCV000678772
1142492	NC_000013.11:g.32354862A>C	Not Yet Reviewed	chr13:g.32354862:A>C		-	ClinVar	http://www.ncbi.nlm.nih.gov/clinvar/?term=SCV004005506
1198422	NC_000013.11:g.32334467G>A	Not Yet Reviewed	chr13:g.32334467:G>A		-	GnomADv3	-
1200061	NC_000013.11:g.32338903_32338904del	Pathogenic	chr13:g.32338902:TCA>T		K1517Rfs*11	ENIGMA,ClinVar	http://www.ncbi.nlm.nih.gov/clinvar/?term=SCV000987245, http://www.ncbi.nlm.nih.gov/clinvar/?term=SCV000566056, http://www.ncbi.nlm.nih.gov/clinvar/?term=SCV000783768
1196775	NC_000013.11:g.32323169_32323170insTTTTTTTTATTTTTTTTTTTTTTTTTTT	Not Yet Reviewed	chr13:g.32323151:A>ATTTTTTTTTTTTTTTTTTTTTTTTTTAT		-	GnomADv3	-
1125831	NC_000013.11:g.32329520G>T	Not Yet Reviewed	chr13:g.32329520:G>T		-	GnomADv3	-
1152264	NC_000013.11:g.32378832A>G	Not Yet Reviewed	chr13:g.32378832:A>G		-	GnomAD,GnomADv3	-
1130454	NC_000013.11:g.32336862C>T	Not Yet Reviewed	chr13:g.32336862:C>T		-	ClinVar,GnomAD,GnomADv3	http://www.ncbi.nlm.nih.gov/clinvar/?term=SCV002074136, http://www.ncbi.nlm.nih.gov/clinvar/?term=SCV000053975, http://www.ncbi.nlm.nih.gov/clinvar/?term=SCV002302465, http://www.ncbi.nlm.nih.gov/clinvar/?term=SCV001176663, http://www.ncbi.nlm.nih.gov/clinvar/?term=SCV003848374
1200025	NC_000013.11:g.32338831del	Pathogenic	chr13:g.32338828:GA>G		E1493Kfs*11	ENIGMA,ClinVar,LOVD	http://www.ncbi.nlm.nih.gov/clinvar/?term=SCV000324253
1124376	NC_000013.11:g.32326117T>A	Not Yet Reviewed	chr13:g.32326117:T>A		-	ClinVar,GnomAD	http://www.ncbi.nlm.nih.gov/clinvar/?term=SCV000945998, http://www.ncbi.nlm.nih.gov/clinvar/?term=SCV002631197
1200280	NC_000013.11:g.32339256T>C	Not Yet Reviewed	chr13:g.32339256:T>C		-	ClinVar,LOVD,exLOVD,BIC,GnomAD,GnomADv3	http://www.ncbi.nlm.nih.gov/clinvar/?term=SCV005901861, http://www.ncbi.nlm.nih.gov/clinvar/?term=SCV001666939, http://www.ncbi.nlm.nih.gov/clinvar/?term=SCV000217069, http://www.ncbi.nlm.nih.gov/clinvar/?term=SCV004845746, http://www.ncbi.nlm.nih.gov/clinvar/?term=SCV000903515, http://www.ncbi.nlm.nih.gov/clinvar/?term=SCV004186054, http://www.ncbi.nlm.nih.gov/clinvar/?term=SCV003852190, http://www.ncbi.nlm.nih.gov/clinvar/?term=SCV002774477, http://www.ncbi.nlm.nih.gov/clinvar/?term=SCV002038323, http://www.ncbi.nlm.nih.gov/clinvar/?term=SCV002035994, http://www.ncbi.nlm.nih.gov/clinvar/?term=SCV000321466, http://www.ncbi.nlm.nih.gov/clinvar/?term=SCV000146503
1133743	NC_000013.11:g.32338707A>C	Not Yet Reviewed	chr13:g.32338707:A>C		-	ClinVar	http://www.ncbi.nlm.nih.gov/clinvar/?term=SCV002632213, http://www.ncbi.nlm.nih.gov/clinvar/?term=SCV003850441
1203290	NC_000013.11:g.32357972_32357973insTTTTCCAGTCCATAAA	Not Yet Reviewed	chr13:g.32357972:C>CTTTTCCAGTCCATAAA		-	GnomAD	-
1132866	NC_000013.11:g.32338239A>T	Not Yet Reviewed	chr13:g.32338239:A>T		-	ClinVar	http://www.ncbi.nlm.nih.gov/clinvar/?term=SCV005102118
1142170	NC_000013.11:g.32353419A>G	Not Yet Reviewed	chr13:g.32353419:A>G		-	GnomADv3	-
1206324	NC_000013.11:g.32381190_32381192del	Not Yet Reviewed	chr13:g.32381188:TTAA>T		-	GnomADv3	-
1153757	NC_000013.11:g.32380640A>C	Not Yet Reviewed	chr13:g.32380640:A>C		-	GnomADv3	-
1203407	NC_000013.11:g.32358746C>G	Not Yet Reviewed	chr13:g.32358746:C>G		-	GnomADv3	-
1150474	NC_000013.11:g.32372936C>G	Not Yet Reviewed	chr13:g.32372936:C>G		-	GnomADv3	-
1148643	NC_000013.11:g.32368123G>A	Not Yet Reviewed	chr13:g.32368123:G>A		-	GnomADv3	-
1197449	NC_000013.11:g.32329438_32329439insC	Not Yet Reviewed	chr13:g.32329438:T>TC		-	ClinVar	http://www.ncbi.nlm.nih.gov/clinvar/?term=SCV002467609
1134621	NC_000013.11:g.32339165C>T	Not Yet Reviewed	chr13:g.32339165:C>T		-	ExAC,GnomAD	-
1198220	NC_000013.11:g.32333182_32333183insG	Pathogenic	chr13:g.32333182:A>AG		Q569Afs*21	ENIGMA,ClinVar,LOVD	http://www.ncbi.nlm.nih.gov/clinvar/?term=SCV000300456
1127484	NC_000013.11:g.32332736G>C	Not Yet Reviewed	chr13:g.32332736:G>C		-	ClinVar	http://www.ncbi.nlm.nih.gov/clinvar/?term=SCV004408744, http://www.ncbi.nlm.nih.gov/clinvar/?term=SCV001359930, http://www.ncbi.nlm.nih.gov/clinvar/?term=SCV003849945
1203081	NC_000013.11:g.32356567del	Pathogenic	chr13:g.32356566:CA>C		A2526Qfs*2	ENIGMA,ClinVar,LOVD	http://www.ncbi.nlm.nih.gov/clinvar/?term=SCV000635586, http://www.ncbi.nlm.nih.gov/clinvar/?term=SCV000607836, http://www.ncbi.nlm.nih.gov/clinvar/?term=SCV001553445, http://www.ncbi.nlm.nih.gov/clinvar/?term=SCV000301179, http://www.ncbi.nlm.nih.gov/clinvar/?term=SCV000267809
1125477	NC_000013.11:g.32328438C>T	Not Yet Reviewed	chr13:g.32328438:C>T		-	GnomAD,GnomADv3	-
1158120	NC_000013.11:g.32396989G>A	Not Yet Reviewed	chr13:g.32396989:G>A		-	ClinVar,LOVD,ExAC,GnomAD	http://www.ncbi.nlm.nih.gov/clinvar/?term=SCV000186483, http://www.ncbi.nlm.nih.gov/clinvar/?term=SCV001413894, http://www.ncbi.nlm.nih.gov/clinvar/?term=SCV000488815
1197830	NC_000013.11:g.32332531del	Not Yet Reviewed	chr13:g.32332526:GA>G		-	ClinVar,LOVD	http://www.ncbi.nlm.nih.gov/clinvar/?term=SCV001499590, http://www.ncbi.nlm.nih.gov/clinvar/?term=SCV002238030, http://www.ncbi.nlm.nih.gov/clinvar/?term=SCV002712820
1127642	NC_000013.11:g.32332815T>A	Pathogenic	chr13:g.32332815:T>A		L446*	ENIGMA,ClinVar,LOVD	http://www.ncbi.nlm.nih.gov/clinvar/?term=SCV001351470, http://www.ncbi.nlm.nih.gov/clinvar/?term=SCV000783676
1198350	NC_000013.11:g.32333367_32333368dup	Pathogenic	chr13:g.32333365:T>TAC		F631Hfs*14	ENIGMA,ClinVar	http://www.ncbi.nlm.nih.gov/clinvar/?term=SCV000784109, http://www.ncbi.nlm.nih.gov/clinvar/?term=SCV000591777
1145344	NC_000013.11:g.32360181A>C	Not Yet Reviewed	chr13:g.32360181:A>C		-	GnomADv3	-
1205366	NC_000013.11:g.32373033T>C	Not Yet Reviewed	chr13:g.32373033:T>C		-	GnomADv3	-
1147266	NC_000013.11:g.32364682A>G	Not Yet Reviewed	chr13:g.32364682:A>G		-	GnomADv3	-
1203948	NC_000013.11:g.32363383del	Not Yet Reviewed	chr13:g.32363382:CT>C		-	ClinVar	http://www.ncbi.nlm.nih.gov/clinvar/?term=SCV004452609, http://www.ncbi.nlm.nih.gov/clinvar/?term=SCV004211844
1202254	NC_000013.11:g.32348557C>A	Not Yet Reviewed	chr13:g.32348557:C>A		-	GnomADv3	-
1147322	NC_000013.11:g.32364982C>T	Not Yet Reviewed	chr13:g.32364982:C>T		-	GnomADv3	-
1203242	NC_000013.11:g.32357855del	Not Yet Reviewed	chr13:g.32357851:GA>G		-	ClinVar	http://www.ncbi.nlm.nih.gov/clinvar/?term=SCV001378875, http://www.ncbi.nlm.nih.gov/clinvar/?term=SCV002672125, http://www.ncbi.nlm.nih.gov/clinvar/?term=SCV002010325
1206751	NC_000013.11:g.32390313_32390316del	Not Yet Reviewed	chr13:g.32390312:CTGGG>C		-	GnomADv3	-
1129206	NC_000013.11:g.32335321G>A	Not Yet Reviewed	chr13:g.32335321:G>A		-	GnomADv3	-
1204243	NC_000013.11:g.32365150C>A	Not Yet Reviewed	chr13:g.32365150:C>A		-	GnomADv3	-
1207044	NC_000013.11:g.32394862del	Pathogenic	chr13:g.32394857:AT>A		S3144Lfs*19	ENIGMA,ClinVar,LOVD	http://www.ncbi.nlm.nih.gov/clinvar/?term=SCV001590580, http://www.ncbi.nlm.nih.gov/clinvar/?term=SCV004212901, http://www.ncbi.nlm.nih.gov/clinvar/?term=SCV000324777, http://www.ncbi.nlm.nih.gov/clinvar/?term=SCV000328133, http://www.ncbi.nlm.nih.gov/clinvar/?term=SCV000906702
1199168	NC_000013.11:g.32337461_32337463del	Not Yet Reviewed	chr13:g.32337457:TGAA>T		-	ClinVar	http://www.ncbi.nlm.nih.gov/clinvar/?term=SCV000833199
1142249	NC_000013.11:g.32353762G>A	Not Yet Reviewed	chr13:g.32353762:G>A		-	GnomADv3	-
1201235	NC_000013.11:g.32340617del	Pathogenic	chr13:g.32340615:GA>G		T2088Lfs*31	ENIGMA,ClinVar,LOVD	http://www.ncbi.nlm.nih.gov/clinvar/?term=SCV002246457, http://www.ncbi.nlm.nih.gov/clinvar/?term=SCV000324434, http://www.ncbi.nlm.nih.gov/clinvar/?term=SCV000327374
1125763	NC_000013.11:g.32329474T>C	Not Yet Reviewed	chr13:g.32329474:T>C		-	ClinVar,LOVD	http://www.ncbi.nlm.nih.gov/clinvar/?term=SCV001652160, http://www.ncbi.nlm.nih.gov/clinvar/?term=SCV000665104, http://www.ncbi.nlm.nih.gov/clinvar/?term=SCV000688990
1200073	NC_000013.11:g.32338916_32338918delinsATG	Not Yet Reviewed	chr13:g.32338916:CTA>ATG		-	ClinVar	http://www.ncbi.nlm.nih.gov/clinvar/?term=SCV003847520, http://www.ncbi.nlm.nih.gov/clinvar/?term=SCV000573103
1127557	NC_000013.11:g.32332773A>G	Not Yet Reviewed	chr13:g.32332773:A>G		-	ClinVar	http://www.ncbi.nlm.nih.gov/clinvar/?term=SCV004361222
1142718	NC_000013.11:g.32355003C>T	Not Yet Reviewed	chr13:g.32355003:C>T		-	ClinVar	http://www.ncbi.nlm.nih.gov/clinvar/?term=SCV002243152
1134260	NC_000013.11:g.32338966A>G	Not Yet Reviewed	chr13:g.32338966:A>G		-	ClinVar,LOVD	http://www.ncbi.nlm.nih.gov/clinvar/?term=SCV002356574
1202103	NC_000013.11:g.32346686A>G	Not Yet Reviewed	chr13:g.32346686:A>G		-	GnomADv3	-
1125703	NC_000013.11:g.32329434A>T	Not Yet Reviewed	chr13:g.32329434:A>T		-	1000_Genomes,ClinVar,LOVD,GnomAD,GnomADv3	http://www.ncbi.nlm.nih.gov/clinvar/?term=SCV002369848
1158518	NC_000013.11:g.32398170T>G	Not Yet Reviewed	chr13:g.32398170:T>G		-	ClinVar	http://www.ncbi.nlm.nih.gov/clinvar/?term=SCV003236109
1196460	NC_000013.11:g.32317661_32317664dup	Not Yet Reviewed	chr13:g.32317658:C>CATTA		-	GnomAD,GnomADv3	-
1129670	NC_000013.11:g.32336385C>G	Not Yet Reviewed	chr13:g.32336385:C>G		-	ClinVar	http://www.ncbi.nlm.nih.gov/clinvar/?term=SCV003846456, http://www.ncbi.nlm.nih.gov/clinvar/?term=SCV002156428, http://www.ncbi.nlm.nih.gov/clinvar/?term=SCV002601027, http://www.ncbi.nlm.nih.gov/clinvar/?term=SCV000904273
1145290	NC_000013.11:g.32359890G>T	Not Yet Reviewed	chr13:g.32359890:G>T		-	GnomAD,GnomADv3	-
1202060	NC_000013.11:g.32345414del	Not Yet Reviewed	chr13:g.32345411:TC>T		-	GnomADv3	-
1122823	NC_000013.11:g.32320544T>C	Not Yet Reviewed	chr13:g.32320544:T>C		-	GnomADv3	-
1129538	NC_000013.11:g.32336297T>C	Not Yet Reviewed	chr13:g.32336297:T>C		-	ClinVar	http://www.ncbi.nlm.nih.gov/clinvar/?term=SCV005872763
1157552	NC_000013.11:g.32395948T>C	Not Yet Reviewed	chr13:g.32395948:T>C		-	GnomAD,GnomADv3	-
1196936	NC_000013.11:g.32325538_32325547dup	Not Yet Reviewed	chr13:g.32325537:A>ATTTTTTTTTT		-	GnomADv3	-
1144689	NC_000013.11:g.32358360C>G	Not Yet Reviewed	chr13:g.32358360:C>G		-	GnomADv3	-
1204248	NC_000013.11:g.32365156G>T	Not Yet Reviewed	chr13:g.32365156:G>T		-	GnomADv3	-
1207178	NC_000013.11:g.32395963_32395964insCTTTTTTTTTTTTTTTTTTTTTT	Not Yet Reviewed	chr13:g.32395960:C>CTTTCTTTTTTTTTTTTTTTTTTT		-	GnomADv3	-
1138925	NC_000013.11:g.32342109T>C	Not Yet Reviewed	chr13:g.32342109:T>C		-	GnomADv3	-
1127680	NC_000013.11:g.32332837A>G	Not Yet Reviewed	chr13:g.32332837:A>G		-	ClinVar	http://www.ncbi.nlm.nih.gov/clinvar/?term=SCV002359513, http://www.ncbi.nlm.nih.gov/clinvar/?term=SCV002699588, http://www.ncbi.nlm.nih.gov/clinvar/?term=SCV000688706
1145873	NC_000013.11:g.32362520C>G	Not Yet Reviewed	chr13:g.32362520:C>G		-	ClinVar	http://www.ncbi.nlm.nih.gov/clinvar/?term=SCV005058997, http://www.ncbi.nlm.nih.gov/clinvar/?term=SCV002673056, http://www.ncbi.nlm.nih.gov/clinvar/?term=SCV000254214, http://www.ncbi.nlm.nih.gov/clinvar/?term=SCV000488619
1152672	NC_000013.11:g.32379479C>A	Not Yet Reviewed	chr13:g.32379479:C>A		-	ClinVar	http://www.ncbi.nlm.nih.gov/clinvar/?term=SCV001354325
1205136	NC_000013.11:g.32370488_32370490del	Not Yet Reviewed	chr13:g.32370484:TATC>T		-	ClinVar	http://www.ncbi.nlm.nih.gov/clinvar/?term=SCV000549537, http://www.ncbi.nlm.nih.gov/clinvar/?term=SCV005373262, http://www.ncbi.nlm.nih.gov/clinvar/?term=SCV001178853, http://www.ncbi.nlm.nih.gov/clinvar/?term=SCV002520842, http://www.ncbi.nlm.nih.gov/clinvar/?term=SCV001367998
1203601	NC_000013.11:g.32359795_32359802del	Not Yet Reviewed	chr13:g.32359793:TAAGTGGAA>T		-	GnomADv3	-
1144829	NC_000013.11:g.32358652G>T	Not Yet Reviewed	chr13:g.32358652:G>T		-	GnomADv3	-
1203733	NC_000013.11:g.32362614G>T	Not Yet Reviewed	chr13:g.32362614:G>T		-	ClinVar,LOVD,GnomAD,GnomADv3	http://www.ncbi.nlm.nih.gov/clinvar/?term=SCV000832181, http://www.ncbi.nlm.nih.gov/clinvar/?term=SCV005425773, http://www.ncbi.nlm.nih.gov/clinvar/?term=SCV005093847, http://www.ncbi.nlm.nih.gov/clinvar/?term=SCV001189395, http://www.ncbi.nlm.nih.gov/clinvar/?term=SCV000115056
1132309	NC_000013.11:g.32337940G>A	Not Yet Reviewed	chr13:g.32337940:G>A		-	ClinVar	http://www.ncbi.nlm.nih.gov/clinvar/?term=SCV003005295, http://www.ncbi.nlm.nih.gov/clinvar/?term=SCV002619280
1159266	NC_000013.11:g.32398670G>T	Not Yet Reviewed	chr13:g.32398670:G>T		-	ClinVar,BIC	http://www.ncbi.nlm.nih.gov/clinvar/?term=SCV000145762
1198956	NC_000013.11:g.32337059G>C	Not Yet Reviewed	chr13:g.32337059:G>C		-	ClinVar,ExAC,GnomAD	http://www.ncbi.nlm.nih.gov/clinvar/?term=SCV000942809, http://www.ncbi.nlm.nih.gov/clinvar/?term=SCV004361978, http://www.ncbi.nlm.nih.gov/clinvar/?term=SCV003850084, http://www.ncbi.nlm.nih.gov/clinvar/?term=SCV000216816, http://www.ncbi.nlm.nih.gov/clinvar/?term=SCV004845048
1158646	NC_000013.11:g.32398251C>G	Likely benign	chr13:g.32398251:C>G		A3246=	ENIGMA,ClinVar,ExAC,GnomAD	http://www.ncbi.nlm.nih.gov/clinvar/?term=SCV004846230, http://www.ncbi.nlm.nih.gov/clinvar/?term=SCV000560510, http://www.ncbi.nlm.nih.gov/clinvar/?term=SCV001181080, http://www.ncbi.nlm.nih.gov/clinvar/?term=SCV002047068, http://www.ncbi.nlm.nih.gov/clinvar/?term=SCV001343440, http://www.ncbi.nlm.nih.gov/clinvar/?term=SCV000579009
1199801	NC_000013.11:g.32338470_32338473del	Not Yet Reviewed	chr13:g.32338468:GTTTA>G		-	ClinVar	http://www.ncbi.nlm.nih.gov/clinvar/?term=SCV003348337
1131272	NC_000013.11:g.32337347G>A	Not Yet Reviewed	chr13:g.32337347:G>A		-	ClinVar,LOVD	http://www.ncbi.nlm.nih.gov/clinvar/?term=SCV002750705, http://www.ncbi.nlm.nih.gov/clinvar/?term=SCV003850295, http://www.ncbi.nlm.nih.gov/clinvar/?term=SCV000822316
1197305	NC_000013.11:g.32327717G>T	Not Yet Reviewed	chr13:g.32327717:G>T		-	GnomADv3	-
1153025	NC_000013.11:g.32379831C>G	Not Yet Reviewed	chr13:g.32379831:C>G		-	ClinVar	http://www.ncbi.nlm.nih.gov/clinvar/?term=SCV005625339, http://www.ncbi.nlm.nih.gov/clinvar/?term=SCV004846111, http://www.ncbi.nlm.nih.gov/clinvar/?term=SCV002687641, http://www.ncbi.nlm.nih.gov/clinvar/?term=SCV000695201, http://www.ncbi.nlm.nih.gov/clinvar/?term=SCV000549543
1158273	NC_000013.11:g.32397249A>C	Not Yet Reviewed	chr13:g.32397249:A>C		-	GnomADv3	-
1150433	NC_000013.11:g.32372712C>T	Not Yet Reviewed	chr13:g.32372712:C>T		-	GnomAD,GnomADv3	-
1128240	NC_000013.11:g.32333139G>C	Not Yet Reviewed	chr13:g.32333139:G>C		-	ClinVar	http://www.ncbi.nlm.nih.gov/clinvar/?term=SCV001227829, http://www.ncbi.nlm.nih.gov/clinvar/?term=SCV003851555
1152238	NC_000013.11:g.32378709C>T	Not Yet Reviewed	chr13:g.32378709:C>T		-	1000_Genomes,GnomADv3	-
1142852	NC_000013.11:g.32355075C>A	Not Yet Reviewed	chr13:g.32355075:C>A		-	ClinVar	http://www.ncbi.nlm.nih.gov/clinvar/?term=SCV001338332
1149019	NC_000013.11:g.32369140C>A	Not Yet Reviewed	chr13:g.32369140:C>A		-	GnomADv3	-
1126340	NC_000013.11:g.32331019C>T	Not Yet Reviewed	chr13:g.32331019:C>T		-	ClinVar	http://www.ncbi.nlm.nih.gov/clinvar/?term=SCV002247176
1131781	NC_000013.11:g.32337635A>C	Not Yet Reviewed	chr13:g.32337635:A>C		-	GnomAD	-
1159030	NC_000013.11:g.32398512T>C	Not Yet Reviewed	chr13:g.32398512:T>C		-	ClinVar	http://www.ncbi.nlm.nih.gov/clinvar/?term=SCV002492552, http://www.ncbi.nlm.nih.gov/clinvar/?term=SCV001181382
1201454	NC_000013.11:g.32340846del	Pathogenic	chr13:g.32340845:CA>C		Q2164Rfs*4	ENIGMA,ClinVar	http://www.ncbi.nlm.nih.gov/clinvar/?term=SCV006055095, http://www.ncbi.nlm.nih.gov/clinvar/?term=SCV002242114, http://www.ncbi.nlm.nih.gov/clinvar/?term=SCV005199804, http://www.ncbi.nlm.nih.gov/clinvar/?term=SCV000608020, http://www.ncbi.nlm.nih.gov/clinvar/?term=SCV000600707, http://www.ncbi.nlm.nih.gov/clinvar/?term=SCV000904240, http://www.ncbi.nlm.nih.gov/clinvar/?term=SCV000786650, http://www.ncbi.nlm.nih.gov/clinvar/?term=SCV000587854
1132562	NC_000013.11:g.32338076T>G	Not Yet Reviewed	chr13:g.32338076:T>G		-	ClinVar	http://www.ncbi.nlm.nih.gov/clinvar/?term=SCV002597021, http://www.ncbi.nlm.nih.gov/clinvar/?term=SCV003846821
1122780	NC_000013.11:g.32320347G>A	Benign / Little Clinical Significance	chr13:g.32320347:G>A		?	ENIGMA,1000_Genomes,ClinVar,LOVD,GnomAD,GnomADv3	http://www.ncbi.nlm.nih.gov/clinvar/?term=SCV005236015, http://www.ncbi.nlm.nih.gov/clinvar/?term=SCV000244942
1134183	NC_000013.11:g.32338927T>A	Not Yet Reviewed	chr13:g.32338927:T>A		-	ClinVar	http://www.ncbi.nlm.nih.gov/clinvar/?term=SCV003855527
1127789	NC_000013.11:g.32332895C>T	Not Yet Reviewed	chr13:g.32332895:C>T		-	ClinVar	http://www.ncbi.nlm.nih.gov/clinvar/?term=SCV003851372, http://www.ncbi.nlm.nih.gov/clinvar/?term=SCV002064765
1151301	NC_000013.11:g.32376185T>G	Not Yet Reviewed	chr13:g.32376185:T>G		-	GnomADv3	-
1204083	NC_000013.11:g.32365073C>T	Not Yet Reviewed	chr13:g.32365073:C>T		-	GnomADv3	-
1145214	NC_000013.11:g.32359623A>T	Not Yet Reviewed	chr13:g.32359623:A>T		-	GnomAD	-
1197910	NC_000013.11:g.32332689dup	Pathogenic	chr13:g.32332686:T>TA		N404Kfs*17	ENIGMA,ClinVar	http://www.ncbi.nlm.nih.gov/clinvar/?term=SCV000568943, http://www.ncbi.nlm.nih.gov/clinvar/?term=SCV000784004
1203841	NC_000013.11:g.32363212G>A	Likely benign	chr13:g.32363212:G>A		S2670=	ENIGMA,1000_Genomes,ClinVar,LOVD,ExAC,ESP,GnomAD,GnomADv3	http://www.ncbi.nlm.nih.gov/clinvar/?term=SCV005902066, http://www.ncbi.nlm.nih.gov/clinvar/?term=SCV002551746, http://www.ncbi.nlm.nih.gov/clinvar/?term=SCV000253044, http://www.ncbi.nlm.nih.gov/clinvar/?term=SCV000213109, http://www.ncbi.nlm.nih.gov/clinvar/?term=SCV004016896, http://www.ncbi.nlm.nih.gov/clinvar/?term=SCV000889148, http://www.ncbi.nlm.nih.gov/clinvar/?term=SCV002025839, http://www.ncbi.nlm.nih.gov/clinvar/?term=SCV001950166, http://www.ncbi.nlm.nih.gov/clinvar/?term=SCV001797751, http://www.ncbi.nlm.nih.gov/clinvar/?term=SCV000785077, http://www.ncbi.nlm.nih.gov/clinvar/?term=SCV000512391, http://www.ncbi.nlm.nih.gov/clinvar/?term=SCV000695122, http://www.ncbi.nlm.nih.gov/clinvar/?term=SCV001148994, http://www.ncbi.nlm.nih.gov/clinvar/?term=SCV004777711, http://www.ncbi.nlm.nih.gov/clinvar/?term=SCV001471791, http://www.ncbi.nlm.nih.gov/clinvar/?term=SCV002043494, http://www.ncbi.nlm.nih.gov/clinvar/?term=SCV000683936, http://www.ncbi.nlm.nih.gov/clinvar/?term=SCV002531905, http://www.ncbi.nlm.nih.gov/clinvar/?term=SCV001969850, http://www.ncbi.nlm.nih.gov/clinvar/?term=SCV001553667, http://www.ncbi.nlm.nih.gov/clinvar/?term=SCV000579152, http://www.ncbi.nlm.nih.gov/clinvar/?term=SCV000863745
1200086	NC_000013.11:g.32338929A>G	Not Yet Reviewed	chr13:g.32338929:A>G		-	ClinVar,LOVD,GnomAD	http://www.ncbi.nlm.nih.gov/clinvar/?term=SCV000283240, http://www.ncbi.nlm.nih.gov/clinvar/?term=SCV003850625, http://www.ncbi.nlm.nih.gov/clinvar/?term=SCV002783593, http://www.ncbi.nlm.nih.gov/clinvar/?term=SCV000276950, http://www.ncbi.nlm.nih.gov/clinvar/?term=SCV005887714, http://www.ncbi.nlm.nih.gov/clinvar/?term=SCV005624436, http://www.ncbi.nlm.nih.gov/clinvar/?term=SCV000267765, http://www.ncbi.nlm.nih.gov/clinvar/?term=SCV000054095
1154349	NC_000013.11:g.32383237G>A	Not Yet Reviewed	chr13:g.32383237:G>A		-	GnomADv3	-
1200372	NC_000013.11:g.32339404_32339405del	Pathogenic	chr13:g.32339402:CAG>C		Q1683Hfs*5	ENIGMA,ClinVar,LOVD	http://www.ncbi.nlm.nih.gov/clinvar/?term=SCV000324292, http://www.ncbi.nlm.nih.gov/clinvar/?term=SCV000327123
1141863	NC_000013.11:g.32351987G>T	Not Yet Reviewed	chr13:g.32351987:G>T		-	GnomADv3	-
1122901	NC_000013.11:g.32321019T>A	Not Yet Reviewed	chr13:g.32321019:T>A		-	GnomAD,GnomADv3	-
1140583	NC_000013.11:g.32347485T>C	Not Yet Reviewed	chr13:g.32347485:T>C		-	GnomAD,GnomADv3	-
1144459	NC_000013.11:g.32357879A>T	Not Yet Reviewed	chr13:g.32357879:A>T		-	ClinVar	http://www.ncbi.nlm.nih.gov/clinvar/?term=SCV002674802
1206976	NC_000013.11:g.32394763_32394767delinsCCT	Pathogenic	chr13:g.32394763:GAGGA>CCT		E3111Pfs*4	ENIGMA,ClinVar,LOVD	http://www.ncbi.nlm.nih.gov/clinvar/?term=SCV000949926, http://www.ncbi.nlm.nih.gov/clinvar/?term=SCV002684871, http://www.ncbi.nlm.nih.gov/clinvar/?term=SCV004210370, http://www.ncbi.nlm.nih.gov/clinvar/?term=SCV000324761, http://www.ncbi.nlm.nih.gov/clinvar/?term=SCV000328108, http://www.ncbi.nlm.nih.gov/clinvar/?term=SCV002046230
1206224	NC_000013.11:g.32380535_32380554dup	Not Yet Reviewed	chr13:g.32380534:C>CTTTTTTTTTTTTTTTTTTTT		-	GnomADv3	-
1137516	NC_000013.11:g.32340672T>G	Not Yet Reviewed	chr13:g.32340672:T>G		-	ClinVar	http://www.ncbi.nlm.nih.gov/clinvar/?term=SCV003852423, http://www.ncbi.nlm.nih.gov/clinvar/?term=SCV002597916
1137545	NC_000013.11:g.32340684A>T	Not Yet Reviewed	chr13:g.32340684:A>T		-	ClinVar	http://www.ncbi.nlm.nih.gov/clinvar/?term=SCV005828318, http://www.ncbi.nlm.nih.gov/clinvar/?term=SCV004362155
1121476	NC_000013.11:g.32316549C>G	Not Yet Reviewed	chr13:g.32316549:C>G		-	LOVD,ExAC,GnomAD	-
1127767	NC_000013.11:g.32332881G>A	Not Yet Reviewed	chr13:g.32332881:G>A		-	ClinVar	http://www.ncbi.nlm.nih.gov/clinvar/?term=SCV000758984, http://www.ncbi.nlm.nih.gov/clinvar/?term=SCV000216774, http://www.ncbi.nlm.nih.gov/clinvar/?term=SCV003851360
1196578	NC_000013.11:g.32319153del	Pathogenic	chr13:g.32319151:GA>G		E49Nfs*31	ENIGMA,ClinVar,LOVD	http://www.ncbi.nlm.nih.gov/clinvar/?term=SCV000260630, http://www.ncbi.nlm.nih.gov/clinvar/?term=SCV000275038, http://www.ncbi.nlm.nih.gov/clinvar/?term=SCV000300299
1153407	NC_000013.11:g.32380084T>C	Likely benign	chr13:g.32380084:T>C		F3065=	ENIGMA,ClinVar	http://www.ncbi.nlm.nih.gov/clinvar/?term=SCV000278751, http://www.ncbi.nlm.nih.gov/clinvar/?term=SCV000578741
1122743	NC_000013.11:g.32320211T>C	Not Yet Reviewed	chr13:g.32320211:T>C		-	GnomAD,GnomADv3	-
1207442	NC_000013.11:g.32398202del	Pathogenic	chr13:g.32398199:CT>C		L3230Yfs*19	ENIGMA,ClinVar,LOVD,ExAC,GnomAD	http://www.ncbi.nlm.nih.gov/clinvar/?term=SCV005886869, http://www.ncbi.nlm.nih.gov/clinvar/?term=SCV005414782, http://www.ncbi.nlm.nih.gov/clinvar/?term=SCV004212877, http://www.ncbi.nlm.nih.gov/clinvar/?term=SCV002690547, http://www.ncbi.nlm.nih.gov/clinvar/?term=SCV000940993, http://www.ncbi.nlm.nih.gov/clinvar/?term=SCV001434914, http://www.ncbi.nlm.nih.gov/clinvar/?term=SCV000301411
1132659	NC_000013.11:g.32338131G>A	Not Yet Reviewed	chr13:g.32338131:G>A		-	ClinVar,ExAC,GnomAD	http://www.ncbi.nlm.nih.gov/clinvar/?term=SCV004845224, http://www.ncbi.nlm.nih.gov/clinvar/?term=SCV003846867, http://www.ncbi.nlm.nih.gov/clinvar/?term=SCV000828792, http://www.ncbi.nlm.nih.gov/clinvar/?term=SCV001182684, http://www.ncbi.nlm.nih.gov/clinvar/?term=SCV000887798
1135416	NC_000013.11:g.32339579A>G	Not Yet Reviewed	chr13:g.32339579:A>G		-	ClinVar	http://www.ncbi.nlm.nih.gov/clinvar/?term=SCV005097496
1205169	NC_000013.11:g.32370535_32370542del	Not Yet Reviewed	chr13:g.32370533:TATTCAAAG>T		-	ClinVar	http://www.ncbi.nlm.nih.gov/clinvar/?term=SCV000778347
1201605	NC_000013.11:g.32341058_32341059del	Pathogenic	chr13:g.32341056:TTA>T		M2235Gfs*3	ENIGMA,ClinVar,LOVD	http://www.ncbi.nlm.nih.gov/clinvar/?term=SCV002238034, http://www.ncbi.nlm.nih.gov/clinvar/?term=SCV000187152, http://www.ncbi.nlm.nih.gov/clinvar/?term=SCV000301098
1201936	NC_000013.11:g.32344137C>T	Not Yet Reviewed	chr13:g.32344137:C>T		-	GnomADv3	-
1128891	NC_000013.11:g.32333864A>T	Not Yet Reviewed	chr13:g.32333864:A>T		-	GnomAD,GnomADv3	-
1146340	NC_000013.11:g.32363169T>C	Not Yet Reviewed	chr13:g.32363169:T>C		-	ClinVar,GnomAD	http://www.ncbi.nlm.nih.gov/clinvar/?term=SCV004489632
1156751	NC_000013.11:g.32394325A>G	Not Yet Reviewed	chr13:g.32394325:A>G		-	GnomADv3	-
1123004	NC_000013.11:g.32321469G>A	Not Yet Reviewed	chr13:g.32321469:G>A		-	GnomADv3	-
1156772	NC_000013.11:g.32394446G>A	Not Yet Reviewed	chr13:g.32394446:G>A		-	1000_Genomes,GnomAD,GnomADv3	-
1197520	NC_000013.11:g.32330858del	Not Yet Reviewed	chr13:g.32330857:AC>A		-	GnomAD,GnomADv3	-
1152228	NC_000013.11:g.32378640G>T	Not Yet Reviewed	chr13:g.32378640:G>T		-	GnomADv3	-
1152183	NC_000013.11:g.32378371T>A	Not Yet Reviewed	chr13:g.32378371:T>A		-	GnomAD,GnomADv3	-
1130255	NC_000013.11:g.32336744A>G	Not Yet Reviewed	chr13:g.32336744:A>G		-	ClinVar,GnomAD,GnomADv3	http://www.ncbi.nlm.nih.gov/clinvar/?term=SCV004847050, http://www.ncbi.nlm.nih.gov/clinvar/?term=SCV001788502, http://www.ncbi.nlm.nih.gov/clinvar/?term=SCV001133711, http://www.ncbi.nlm.nih.gov/clinvar/?term=SCV001554169, http://www.ncbi.nlm.nih.gov/clinvar/?term=SCV000588084, http://www.ncbi.nlm.nih.gov/clinvar/?term=SCV000911753, http://www.ncbi.nlm.nih.gov/clinvar/?term=SCV002048495, http://www.ncbi.nlm.nih.gov/clinvar/?term=SCV000218982, http://www.ncbi.nlm.nih.gov/clinvar/?term=SCV000668566, http://www.ncbi.nlm.nih.gov/clinvar/?term=SCV003848279, http://www.ncbi.nlm.nih.gov/clinvar/?term=SCV002041854
1152780	NC_000013.11:g.32379549T>C	Not Yet Reviewed	chr13:g.32379549:T>C		-	1000_Genomes,ClinVar,ExAC,GnomAD,GnomADv3	http://www.ncbi.nlm.nih.gov/clinvar/?term=SCV005872803, http://www.ncbi.nlm.nih.gov/clinvar/?term=SCV000196021
1139111	NC_000013.11:g.32342700G>A	Not Yet Reviewed	chr13:g.32342700:G>A		-	GnomADv3	-
1149660	NC_000013.11:g.32370571T>C	Not Yet Reviewed	chr13:g.32370571:T>C		-	ClinVar	http://www.ncbi.nlm.nih.gov/clinvar/?term=SCV003241514
1136529	NC_000013.11:g.32340174A>G	Not Yet Reviewed	chr13:g.32340174:A>G		-	ClinVar,LOVD	http://www.ncbi.nlm.nih.gov/clinvar/?term=SCV002648091, http://www.ncbi.nlm.nih.gov/clinvar/?term=SCV004822344, http://www.ncbi.nlm.nih.gov/clinvar/?term=SCV003850704, http://www.ncbi.nlm.nih.gov/clinvar/?term=SCV000940515
1139792	NC_000013.11:g.32344672T>G	Not Yet Reviewed	chr13:g.32344672:T>G		-	ClinVar	http://www.ncbi.nlm.nih.gov/clinvar/?term=SCV005739506
1122682	NC_000013.11:g.32319921A>G	Not Yet Reviewed	chr13:g.32319921:A>G		-	GnomADv3	-
1202532	NC_000013.11:g.32350745T>C	Not Yet Reviewed	chr13:g.32350745:T>C		-	GnomADv3	-
1207021	NC_000013.11:g.32394828A>G	Likely benign	chr13:g.32394828:A>G		K3132=	ENIGMA,1000_Genomes,ClinVar,LOVD,ExAC,GnomAD	http://www.ncbi.nlm.nih.gov/clinvar/?term=SCV005880584, http://www.ncbi.nlm.nih.gov/clinvar/?term=SCV002551849, http://www.ncbi.nlm.nih.gov/clinvar/?term=SCV000253059, http://www.ncbi.nlm.nih.gov/clinvar/?term=SCV004016882, http://www.ncbi.nlm.nih.gov/clinvar/?term=SCV003838844, http://www.ncbi.nlm.nih.gov/clinvar/?term=SCV002025874, http://www.ncbi.nlm.nih.gov/clinvar/?term=SCV000887963, http://www.ncbi.nlm.nih.gov/clinvar/?term=SCV000515339, http://www.ncbi.nlm.nih.gov/clinvar/?term=SCV000592283, http://www.ncbi.nlm.nih.gov/clinvar/?term=SCV000578878, http://www.ncbi.nlm.nih.gov/clinvar/?term=SCV000593738, http://www.ncbi.nlm.nih.gov/clinvar/?term=SCV001334483, http://www.ncbi.nlm.nih.gov/clinvar/?term=SCV000214665, http://www.ncbi.nlm.nih.gov/clinvar/?term=SCV004846168, http://www.ncbi.nlm.nih.gov/clinvar/?term=SCV000684060, http://www.ncbi.nlm.nih.gov/clinvar/?term=SCV001363262
1126834	NC_000013.11:g.32332366T>A	Pathogenic	chr13:g.32332366:T>A		Y296*	ENIGMA,ClinVar	http://www.ncbi.nlm.nih.gov/clinvar/?term=SCV000275732, http://www.ncbi.nlm.nih.gov/clinvar/?term=SCV000784165
1123779	NC_000013.11:g.32325012C>T	Not Yet Reviewed	chr13:g.32325012:C>T		-	GnomAD	-
1125117	NC_000013.11:g.32327401T>C	Not Yet Reviewed	chr13:g.32327401:T>C		-	GnomADv3	-
1139908	NC_000013.11:g.32345125A>G	Not Yet Reviewed	chr13:g.32345125:A>G		-	GnomADv3	-
1124432	NC_000013.11:g.32326143T>G	Not Yet Reviewed	chr13:g.32326143:T>G		-	ClinVar,GnomAD	http://www.ncbi.nlm.nih.gov/clinvar/?term=SCV002637815, http://www.ncbi.nlm.nih.gov/clinvar/?term=SCV004361171, http://www.ncbi.nlm.nih.gov/clinvar/?term=SCV001493357
1132584	NC_000013.11:g.32338092A>C	Not Yet Reviewed	chr13:g.32338092:A>C		-	ClinVar	http://www.ncbi.nlm.nih.gov/clinvar/?term=SCV000668593, http://www.ncbi.nlm.nih.gov/clinvar/?term=SCV003846829
1201456	NC_000013.11:g.32340846_32340849del	Pathogenic	chr13:g.32340845:CAGTT>C		Q2164Rfs*3	ENIGMA,ClinVar,LOVD	http://www.ncbi.nlm.nih.gov/clinvar/?term=SCV004243721, http://www.ncbi.nlm.nih.gov/clinvar/?term=SCV000587853, http://www.ncbi.nlm.nih.gov/clinvar/?term=SCV001578506, http://www.ncbi.nlm.nih.gov/clinvar/?term=SCV000324464, http://www.ncbi.nlm.nih.gov/clinvar/?term=SCV000327445, http://www.ncbi.nlm.nih.gov/clinvar/?term=SCV000906144, http://www.ncbi.nlm.nih.gov/clinvar/?term=SCV001499679
1122705	NC_000013.11:g.32320055C>T	Not Yet Reviewed	chr13:g.32320055:C>T		-	GnomADv3	-
1200784	NC_000013.11:g.32339988del	Not Yet Reviewed	chr13:g.32339986:CA>C		-	ClinVar	http://www.ncbi.nlm.nih.gov/clinvar/?term=SCV003334882, http://www.ncbi.nlm.nih.gov/clinvar/?term=SCV004052493, http://www.ncbi.nlm.nih.gov/clinvar/?term=SCV004210351
1206627	NC_000013.11:g.32388155_32388156del	Not Yet Reviewed	chr13:g.32388153:CTG>C		-	GnomADv3	-
1121513	NC_000013.11:g.32316667C>T	Not Yet Reviewed	chr13:g.32316667:C>T		-	GnomAD,GnomADv3	-
1122833	NC_000013.11:g.32320611T>C	Not Yet Reviewed	chr13:g.32320611:T>C		-	GnomAD,GnomADv3	-
1207423	NC_000013.11:g.32398094_32398097del	Not Yet Reviewed	chr13:g.32398092:AAGTT>A		-	BIC	-
1142313	NC_000013.11:g.32354062A>G	Not Yet Reviewed	chr13:g.32354062:A>G		-	GnomAD,GnomADv3	-
1205694	NC_000013.11:g.32377443T>A	Not Yet Reviewed	chr13:g.32377443:T>A		-	GnomADv3	-
1197884	NC_000013.11:g.32332641_32332644dup	Pathogenic	chr13:g.32332640:G>GTACC		S390Tfs*6	ENIGMA,ClinVar,LOVD	http://www.ncbi.nlm.nih.gov/clinvar/?term=SCV000216522, http://www.ncbi.nlm.nih.gov/clinvar/?term=SCV000300400
1154055	NC_000013.11:g.32382016T>A	Not Yet Reviewed	chr13:g.32382016:T>A		-	1000_Genomes	-
1133920	NC_000013.11:g.32338799G>T	Not Yet Reviewed	chr13:g.32338799:G>T		-	ClinVar	http://www.ncbi.nlm.nih.gov/clinvar/?term=SCV003855542, http://www.ncbi.nlm.nih.gov/clinvar/?term=SCV001133797
1145143	NC_000013.11:g.32359258A>G	Not Yet Reviewed	chr13:g.32359258:A>G		-	GnomAD,GnomADv3	-
1204603	NC_000013.11:g.32366886G>A	Not Yet Reviewed	chr13:g.32366886:G>A		-	GnomADv3	-
1147085	NC_000013.11:g.32363694G>A	Not Yet Reviewed	chr13:g.32363694:G>A		-	GnomADv3	-
1200939	NC_000013.11:g.32340188_32340189insG	Pathogenic	chr13:g.32340188:A>AG		I1945Sfs*5	ENIGMA,ClinVar,LOVD	http://www.ncbi.nlm.nih.gov/clinvar/?term=SCV000784015
1141123	NC_000013.11:g.32349380A>G	Not Yet Reviewed	chr13:g.32349380:A>G		-	GnomAD,GnomADv3	-
1156883	NC_000013.11:g.32394695C>T	Not Yet Reviewed	chr13:g.32394695:C>T		-	ClinVar,LOVD,exLOVD,BIC,ENIGMA_BRCA12_Functional_Assays	http://www.ncbi.nlm.nih.gov/clinvar/?term=SCV000147593, http://www.ncbi.nlm.nih.gov/clinvar/?term=SCV002686846, http://www.ncbi.nlm.nih.gov/clinvar/?term=SCV001540966
1132502	NC_000013.11:g.32338044C>T	Not Yet Reviewed	chr13:g.32338044:C>T		-	ClinVar,LOVD	http://www.ncbi.nlm.nih.gov/clinvar/?term=SCV002614265, http://www.ncbi.nlm.nih.gov/clinvar/?term=SCV003846799
1157108	NC_000013.11:g.32394809A>T	Not Yet Reviewed	chr13:g.32394809:A>T		-	ClinVar	http://www.ncbi.nlm.nih.gov/clinvar/?term=SCV000905747
1157876	NC_000013.11:g.32396550C>T	Not Yet Reviewed	chr13:g.32396550:C>T		-	GnomAD,GnomADv3	-
1147156	NC_000013.11:g.32364078A>C	Not Yet Reviewed	chr13:g.32364078:A>C		-	GnomADv3	-
1130617	NC_000013.11:g.32336963A>G	Not Yet Reviewed	chr13:g.32336963:A>G		-	1000_Genomes,ClinVar,LOVD,ExAC,GnomAD,GnomADv3	http://www.ncbi.nlm.nih.gov/clinvar/?term=SCV004533263, http://www.ncbi.nlm.nih.gov/clinvar/?term=SCV002745528, http://www.ncbi.nlm.nih.gov/clinvar/?term=SCV003848445
1156188	NC_000013.11:g.32391549C>T	Not Yet Reviewed	chr13:g.32391549:C>T		-	GnomAD,GnomADv3	-
1198696	NC_000013.11:g.32336530dup	Pathogenic	chr13:g.32336524:C>CA		V726Sfs*25	ENIGMA,ClinVar,LOVD,BIC	http://www.ncbi.nlm.nih.gov/clinvar/?term=SCV000758961, http://www.ncbi.nlm.nih.gov/clinvar/?term=SCV000326665, http://www.ncbi.nlm.nih.gov/clinvar/?term=SCV000883075, http://www.ncbi.nlm.nih.gov/clinvar/?term=SCV000146013, http://www.ncbi.nlm.nih.gov/clinvar/?term=SCV005024980, http://www.ncbi.nlm.nih.gov/clinvar/?term=SCV000300495, http://www.ncbi.nlm.nih.gov/clinvar/?term=SCV000053962
1197302	NC_000013.11:g.32327706T>A	Not Yet Reviewed	chr13:g.32327706:T>A		-	GnomADv3	-
1137626	NC_000013.11:g.32340728A>T	Not Yet Reviewed	chr13:g.32340728:A>T		-	ClinVar	http://www.ncbi.nlm.nih.gov/clinvar/?term=SCV003354350, http://www.ncbi.nlm.nih.gov/clinvar/?term=SCV005097508, http://www.ncbi.nlm.nih.gov/clinvar/?term=SCV003852469
1203243	NC_000013.11:g.32357853_32357856del	Not Yet Reviewed	chr13:g.32357852:AAAAG>A		-	ClinVar	http://www.ncbi.nlm.nih.gov/clinvar/?term=SCV003806563
1127698	NC_000013.11:g.32332847A>C	Not Yet Reviewed	chr13:g.32332847:A>C		-	ClinVar	http://www.ncbi.nlm.nih.gov/clinvar/?term=SCV004315379
1129207	NC_000013.11:g.32335322G>T	Not Yet Reviewed	chr13:g.32335322:G>T		-	GnomADv3	-
1148333	NC_000013.11:g.32367471T>C	Not Yet Reviewed	chr13:g.32367471:T>C		-	GnomAD,GnomADv3	-
1145792	NC_000013.11:g.32362302G>A	Not Yet Reviewed	chr13:g.32362302:G>A		-	GnomADv3	-
1128834	NC_000013.11:g.32333655G>T	Not Yet Reviewed	chr13:g.32333655:G>T		-	GnomADv3	-
1133673	NC_000013.11:g.32338664A>T	Not Yet Reviewed	chr13:g.32338664:A>T		-	ClinVar	http://www.ncbi.nlm.nih.gov/clinvar/?term=SCV000607839, http://www.ncbi.nlm.nih.gov/clinvar/?term=SCV003850403, http://www.ncbi.nlm.nih.gov/clinvar/?term=SCV001133791
1135794	NC_000013.11:g.32339791A>G	Not Yet Reviewed	chr13:g.32339791:A>G		-	ClinVar	http://www.ncbi.nlm.nih.gov/clinvar/?term=SCV002390936, http://www.ncbi.nlm.nih.gov/clinvar/?term=SCV000722451
1152578	NC_000013.11:g.32379417T>C	Not Yet Reviewed	chr13:g.32379417:T>C		-	ClinVar	http://www.ncbi.nlm.nih.gov/clinvar/?term=SCV002683919
1204446	NC_000013.11:g.32365756C>A	Not Yet Reviewed	chr13:g.32365756:C>A		-	GnomADv3	-
1130728	NC_000013.11:g.32337029T>C	Not Yet Reviewed	chr13:g.32337029:T>C		-	ClinVar	http://www.ncbi.nlm.nih.gov/clinvar/?term=SCV002297628, http://www.ncbi.nlm.nih.gov/clinvar/?term=SCV003848493, http://www.ncbi.nlm.nih.gov/clinvar/?term=SCV001160004
1150927	NC_000013.11:g.32374911A>T	Not Yet Reviewed	chr13:g.32374911:A>T		-	GnomADv3	-
1139300	NC_000013.11:g.32343490T>G	Not Yet Reviewed	chr13:g.32343490:T>G		-	GnomAD,GnomADv3	-
1136449	NC_000013.11:g.32340137G>C	Not Yet Reviewed	chr13:g.32340137:G>C		-	ClinVar	http://www.ncbi.nlm.nih.gov/clinvar/?term=SCV002651926, http://www.ncbi.nlm.nih.gov/clinvar/?term=SCV003849103
1121446	NC_000013.11:g.32316528G>C	Not Yet Reviewed	chr13:g.32316528:G>C		-	ClinVar,LOVD	http://www.ncbi.nlm.nih.gov/clinvar/?term=SCV005882940, http://www.ncbi.nlm.nih.gov/clinvar/?term=SCV002228271, http://www.ncbi.nlm.nih.gov/clinvar/?term=SCV000274286, http://www.ncbi.nlm.nih.gov/clinvar/?term=SCV002761856, http://www.ncbi.nlm.nih.gov/clinvar/?term=SCV002070167, http://www.ncbi.nlm.nih.gov/clinvar/?term=SCV000296565, http://www.ncbi.nlm.nih.gov/clinvar/?term=SCV000265920
1143522	NC_000013.11:g.32356251G>A	Not Yet Reviewed	chr13:g.32356251:G>A		-	GnomADv3	-
1147288	NC_000013.11:g.32364806C>T	Not Yet Reviewed	chr13:g.32364806:C>T		-	GnomAD,GnomADv3	-
1156506	NC_000013.11:g.32393040C>T	Not Yet Reviewed	chr13:g.32393040:C>T		-	GnomAD,GnomADv3	-
1158662	NC_000013.11:g.32398260T>C	Not Yet Reviewed	chr13:g.32398260:T>C		-	ClinVar	http://www.ncbi.nlm.nih.gov/clinvar/?term=SCV002695386
1130619	NC_000013.11:g.32336967C>A	Pathogenic	chr13:g.32336967:C>A		S871*	ENIGMA,ClinVar,LOVD,GnomAD,GnomADv3	http://www.ncbi.nlm.nih.gov/clinvar/?term=SCV001579916, http://www.ncbi.nlm.nih.gov/clinvar/?term=SCV005356518, http://www.ncbi.nlm.nih.gov/clinvar/?term=SCV000273386, http://www.ncbi.nlm.nih.gov/clinvar/?term=SCV001734015, http://www.ncbi.nlm.nih.gov/clinvar/?term=SCV004219551, http://www.ncbi.nlm.nih.gov/clinvar/?term=SCV000326732, http://www.ncbi.nlm.nih.gov/clinvar/?term=SCV001552722, http://www.ncbi.nlm.nih.gov/clinvar/?term=SCV001190238, http://www.ncbi.nlm.nih.gov/clinvar/?term=SCV000694615, http://www.ncbi.nlm.nih.gov/clinvar/?term=SCV000300537, http://www.ncbi.nlm.nih.gov/clinvar/?term=SCV000109079, http://www.ncbi.nlm.nih.gov/clinvar/?term=SCV003798762, http://www.ncbi.nlm.nih.gov/clinvar/?term=SCV002535510
1203682	NC_000013.11:g.32362540dup	Pathogenic	chr13:g.32362538:T>TC		G2609Rfs*9	ENIGMA,ClinVar	http://www.ncbi.nlm.nih.gov/clinvar/?term=SCV000549860, http://www.ncbi.nlm.nih.gov/clinvar/?term=SCV000784090
1201791	NC_000013.11:g.32342230A>G	Not Yet Reviewed	chr13:g.32342230:A>G		-	GnomADv3	-
1158331	NC_000013.11:g.32397521A>G	Not Yet Reviewed	chr13:g.32397521:A>G		-	GnomADv3	-
1145456	NC_000013.11:g.32360645A>G	Not Yet Reviewed	chr13:g.32360645:A>G		-	GnomADv3	-
1151801	NC_000013.11:g.32376879G>A	Not Yet Reviewed	chr13:g.32376879:G>A		-	LOVD	-
1133858	NC_000013.11:g.32338767G>C	Not Yet Reviewed	chr13:g.32338767:G>C		-	ClinVar	http://www.ncbi.nlm.nih.gov/clinvar/?term=SCV005806952, http://www.ncbi.nlm.nih.gov/clinvar/?term=SCV002628001, http://www.ncbi.nlm.nih.gov/clinvar/?term=SCV003850487
1204205	NC_000013.11:g.32365137_32365138insTTTG	Not Yet Reviewed	chr13:g.32365137:T>TTTTG		-	GnomADv3	-
1151228	NC_000013.11:g.32375903C>T	Not Yet Reviewed	chr13:g.32375903:C>T		-	1000_Genomes,GnomAD,GnomADv3	-
1202003	NC_000013.11:g.32344528_32344555del	Not Yet Reviewed	chr13:g.32344526:CTTAAAAACATATATGAAATATTTCTTTT>C		-	ClinVar,exLOVD,BIC	http://www.ncbi.nlm.nih.gov/clinvar/?term=SCV000146961, http://www.ncbi.nlm.nih.gov/clinvar/?term=SCV000952509, http://www.ncbi.nlm.nih.gov/clinvar/?term=SCV002664996, http://www.ncbi.nlm.nih.gov/clinvar/?term=SCV005442929
1123604	NC_000013.11:g.32324066G>A	Not Yet Reviewed	chr13:g.32324066:G>A		-	1000_Genomes,GnomADv3	-
1207354	NC_000013.11:g.32396977C>A	Not Yet Reviewed	chr13:g.32396977:C>A		-	ClinVar,LOVD,exLOVD,ExAC,BIC,GnomAD,GnomADv3	http://www.ncbi.nlm.nih.gov/clinvar/?term=SCV005919909, http://www.ncbi.nlm.nih.gov/clinvar/?term=SCV000073873, http://www.ncbi.nlm.nih.gov/clinvar/?term=SCV000600868, http://www.ncbi.nlm.nih.gov/clinvar/?term=SCV004746517, http://www.ncbi.nlm.nih.gov/clinvar/?term=SCV000186278, http://www.ncbi.nlm.nih.gov/clinvar/?term=SCV000487802, http://www.ncbi.nlm.nih.gov/clinvar/?term=SCV000054441, http://www.ncbi.nlm.nih.gov/clinvar/?term=SCV004846191, http://www.ncbi.nlm.nih.gov/clinvar/?term=SCV000210511, http://www.ncbi.nlm.nih.gov/clinvar/?term=SCV000689208, http://www.ncbi.nlm.nih.gov/clinvar/?term=SCV000917016, http://www.ncbi.nlm.nih.gov/clinvar/?term=SCV000147668
1152194	NC_000013.11:g.32378424G>A	Not Yet Reviewed	chr13:g.32378424:G>A		-	GnomAD,GnomADv3	-
1123776	NC_000013.11:g.32324984A>G	Not Yet Reviewed	chr13:g.32324984:A>G		-	GnomADv3	-
1201988	NC_000013.11:g.32344186G>A	Not Yet Reviewed	chr13:g.32344186:G>A		-	GnomADv3	-
1157380	NC_000013.11:g.32395111A>G	Benign / Little Clinical Significance	chr13:g.32395111:A>G		?	ENIGMA,1000_Genomes,ClinVar,LOVD,GnomAD,GnomADv3	http://www.ncbi.nlm.nih.gov/clinvar/?term=SCV001874363, http://www.ncbi.nlm.nih.gov/clinvar/?term=SCV000245298
1197926	NC_000013.11:g.32332711A>G	Not Yet Reviewed	chr13:g.32332711:A>G		-	ClinVar	http://www.ncbi.nlm.nih.gov/clinvar/?term=SCV004013448, http://www.ncbi.nlm.nih.gov/clinvar/?term=SCV000759044, http://www.ncbi.nlm.nih.gov/clinvar/?term=SCV001170669, http://www.ncbi.nlm.nih.gov/clinvar/?term=SCV003849927
1199203	NC_000013.11:g.32337523A>G	Not Yet Reviewed	chr13:g.32337523:A>G		-	ClinVar	http://www.ncbi.nlm.nih.gov/clinvar/?term=SCV005915502, http://www.ncbi.nlm.nih.gov/clinvar/?term=SCV001598420, http://www.ncbi.nlm.nih.gov/clinvar/?term=SCV000665021
1158512	NC_000013.11:g.32398164G>A	Not Yet Reviewed	chr13:g.32398164:G>A		-	ClinVar	http://www.ncbi.nlm.nih.gov/clinvar/?term=SCV001180969, http://www.ncbi.nlm.nih.gov/clinvar/?term=SCV000689217, http://www.ncbi.nlm.nih.gov/clinvar/?term=SCV000115082, http://www.ncbi.nlm.nih.gov/clinvar/?term=SCV000549616, http://www.ncbi.nlm.nih.gov/clinvar/?term=SCV002572213
1147192	NC_000013.11:g.32364290A>G	Not Yet Reviewed	chr13:g.32364290:A>G		-	GnomAD,GnomADv3	-
1201686	NC_000013.11:g.32341179_32341180dup	Not Yet Reviewed	chr13:g.32341175:G>GGA		-	ClinVar	http://www.ncbi.nlm.nih.gov/clinvar/?term=SCV000949543
1200030	NC_000013.11:g.32338833A>T	Not Yet Reviewed	chr13:g.32338833:A>T		-	ClinVar,ExAC,GnomAD	http://www.ncbi.nlm.nih.gov/clinvar/?term=SCV005423656
1138552	NC_000013.11:g.32341176G>A	Not Yet Reviewed	chr13:g.32341176:G>A		-	ClinVar,LOVD	http://www.ncbi.nlm.nih.gov/clinvar/?term=SCV005548703, http://www.ncbi.nlm.nih.gov/clinvar/?term=SCV003847480, http://www.ncbi.nlm.nih.gov/clinvar/?term=SCV000827558
1155677	NC_000013.11:g.32388897A>G	Not Yet Reviewed	chr13:g.32388897:A>G		-	GnomAD,GnomADv3	-
1144187	NC_000013.11:g.32357726T>G	Not Yet Reviewed	chr13:g.32357726:T>G		-	ClinVar,LOVD,exLOVD,GnomADv3	http://www.ncbi.nlm.nih.gov/clinvar/?term=SCV000904697, http://www.ncbi.nlm.nih.gov/clinvar/?term=SCV000073277, http://www.ncbi.nlm.nih.gov/clinvar/?term=SCV005633970, http://www.ncbi.nlm.nih.gov/clinvar/?term=SCV000918849, http://www.ncbi.nlm.nih.gov/clinvar/?term=SCV000293935
1136763	NC_000013.11:g.32340301T>C	Not Yet Reviewed	chr13:g.32340301:T>C		-	ClinVar	http://www.ncbi.nlm.nih.gov/clinvar/?term=SCV001633587
1159423	NC_000013.11:g.32398797T>G	Not Yet Reviewed	chr13:g.32398797:T>G		-	GnomAD	-
1125976	NC_000013.11:g.32330189C>T	Not Yet Reviewed	chr13:g.32330189:C>T		-	1000_Genomes,GnomAD,GnomADv3	-
1200691	NC_000013.11:g.32339850C>A	Not Yet Reviewed	chr13:g.32339850:C>A		-	ClinVar,LOVD,exLOVD,GnomAD,GnomADv3	http://www.ncbi.nlm.nih.gov/clinvar/?term=SCV000210613, http://www.ncbi.nlm.nih.gov/clinvar/?term=SCV000600643, http://www.ncbi.nlm.nih.gov/clinvar/?term=SCV000694874, http://www.ncbi.nlm.nih.gov/clinvar/?term=SCV000187122, http://www.ncbi.nlm.nih.gov/clinvar/?term=SCV003848862, http://www.ncbi.nlm.nih.gov/clinvar/?term=SCV000591973, http://www.ncbi.nlm.nih.gov/clinvar/?term=SCV000108729, http://www.ncbi.nlm.nih.gov/clinvar/?term=SCV001160038, http://www.ncbi.nlm.nih.gov/clinvar/?term=SCV000261606, http://www.ncbi.nlm.nih.gov/clinvar/?term=SCV004846585, http://www.ncbi.nlm.nih.gov/clinvar/?term=SCV000910966
1128201	NC_000013.11:g.32333120C>T	Pathogenic	chr13:g.32333120:C>T		Q548*	ENIGMA,ClinVar,LOVD	http://www.ncbi.nlm.nih.gov/clinvar/?term=SCV000964518, http://www.ncbi.nlm.nih.gov/clinvar/?term=SCV000185264, http://www.ncbi.nlm.nih.gov/clinvar/?term=SCV000605669, http://www.ncbi.nlm.nih.gov/clinvar/?term=SCV002047304, http://www.ncbi.nlm.nih.gov/clinvar/?term=SCV000300450, http://www.ncbi.nlm.nih.gov/clinvar/?term=SCV000109465, http://www.ncbi.nlm.nih.gov/clinvar/?term=SCV004826983, http://www.ncbi.nlm.nih.gov/clinvar/?term=SCV000326581
1199409	NC_000013.11:g.32337861dup	Not Yet Reviewed	chr13:g.32337859:G>GA		-	LOVD	-
1139562	NC_000013.11:g.32344478A>T	Not Yet Reviewed	chr13:g.32344478:A>T		-	GnomAD,GnomADv3	-
1132946	NC_000013.11:g.32338281T>G	Not Yet Reviewed	chr13:g.32338281:T>G		-	ClinVar,LOVD	http://www.ncbi.nlm.nih.gov/clinvar/?term=SCV003848536, http://www.ncbi.nlm.nih.gov/clinvar/?term=SCV000814304
1142318	NC_000013.11:g.32354089A>T	Not Yet Reviewed	chr13:g.32354089:A>T		-	GnomADv3	-
1131121	NC_000013.11:g.32337268A>G	Not Yet Reviewed	chr13:g.32337268:A>G		-	ClinVar	http://www.ncbi.nlm.nih.gov/clinvar/?term=SCV000635257, http://www.ncbi.nlm.nih.gov/clinvar/?term=SCV001177953, http://www.ncbi.nlm.nih.gov/clinvar/?term=SCV001470203, http://www.ncbi.nlm.nih.gov/clinvar/?term=SCV001351694, http://www.ncbi.nlm.nih.gov/clinvar/?term=SCV000732264
1133819	NC_000013.11:g.32338748G>T	Not Yet Reviewed	chr13:g.32338748:G>T		-	ClinVar	http://www.ncbi.nlm.nih.gov/clinvar/?term=SCV005027016
1197526	NC_000013.11:g.32330917del	Not Yet Reviewed	chr13:g.32330916:CA>C		-	ClinVar	http://www.ncbi.nlm.nih.gov/clinvar/?term=SCV001250683
1154164	NC_000013.11:g.32382441G>C	Not Yet Reviewed	chr13:g.32382441:G>C		-	GnomADv3	-
1153589	NC_000013.11:g.32380284C>T	Benign / Little Clinical Significance	chr13:g.32380284:C>T		?	ENIGMA,1000_Genomes,ClinVar,LOVD,GnomAD,GnomADv3	http://www.ncbi.nlm.nih.gov/clinvar/?term=SCV000245218
1142660	NC_000013.11:g.32354968C>G	Pathogenic	chr13:g.32354968:C>G		S2372*	ENIGMA,ClinVar,LOVD,BIC,GnomAD,GnomADv3	http://www.ncbi.nlm.nih.gov/clinvar/?term=SCV001585646, http://www.ncbi.nlm.nih.gov/clinvar/?term=SCV000327593, http://www.ncbi.nlm.nih.gov/clinvar/?term=SCV001551065, http://www.ncbi.nlm.nih.gov/clinvar/?term=SCV000301133, http://www.ncbi.nlm.nih.gov/clinvar/?term=SCV000147025, http://www.ncbi.nlm.nih.gov/clinvar/?term=SCV005625269, http://www.ncbi.nlm.nih.gov/clinvar/?term=SCV002666892, http://www.ncbi.nlm.nih.gov/clinvar/?term=SCV002021475, http://www.ncbi.nlm.nih.gov/clinvar/?term=SCV004212813, http://www.ncbi.nlm.nih.gov/clinvar/?term=SCV004109716, http://www.ncbi.nlm.nih.gov/clinvar/?term=SCV000779328
1202819	NC_000013.11:g.32355110_32355111dup	Not Yet Reviewed	chr13:g.32355109:T>TTG		-	LOVD	-
1159186	NC_000013.11:g.32398619C>G	Not Yet Reviewed	chr13:g.32398619:C>G		-	LOVD	-
1200262	NC_000013.11:g.32339231_32339232del	Pathogenic	chr13:g.32339228:GAA>G		N1626Sfs*12	ENIGMA,ClinVar,LOVD,BIC,GnomAD,GnomADv3	http://www.ncbi.nlm.nih.gov/clinvar/?term=SCV004243643, http://www.ncbi.nlm.nih.gov/clinvar/?term=SCV001450051, http://www.ncbi.nlm.nih.gov/clinvar/?term=SCV000186009, http://www.ncbi.nlm.nih.gov/clinvar/?term=SCV005919928, http://www.ncbi.nlm.nih.gov/clinvar/?term=SCV000840192, http://www.ncbi.nlm.nih.gov/clinvar/?term=SCV000072523, http://www.ncbi.nlm.nih.gov/clinvar/?term=SCV000605802, http://www.ncbi.nlm.nih.gov/clinvar/?term=SCV002016853, http://www.ncbi.nlm.nih.gov/clinvar/?term=SCV000296684, http://www.ncbi.nlm.nih.gov/clinvar/?term=SCV000488854, http://www.ncbi.nlm.nih.gov/clinvar/?term=SCV002533909, http://www.ncbi.nlm.nih.gov/clinvar/?term=SCV000694809, http://www.ncbi.nlm.nih.gov/clinvar/?term=SCV000587729, http://www.ncbi.nlm.nih.gov/clinvar/?term=SCV000054115, http://www.ncbi.nlm.nih.gov/clinvar/?term=SCV000267772, http://www.ncbi.nlm.nih.gov/clinvar/?term=SCV000146498, http://www.ncbi.nlm.nih.gov/clinvar/?term=SCV004845744, http://www.ncbi.nlm.nih.gov/clinvar/?term=SCV003835989, http://www.ncbi.nlm.nih.gov/clinvar/?term=SCV000683659, http://www.ncbi.nlm.nih.gov/clinvar/?term=SCV004226554, http://www.ncbi.nlm.nih.gov/clinvar/?term=SCV000327099, http://www.ncbi.nlm.nih.gov/clinvar/?term=SCV000210757, http://www.ncbi.nlm.nih.gov/clinvar/?term=SCV000219343, http://www.ncbi.nlm.nih.gov/clinvar/?term=SCV000282396
1158643	NC_000013.11:g.32398250C>G	Not Yet Reviewed	chr13:g.32398250:C>G		-	ClinVar	http://www.ncbi.nlm.nih.gov/clinvar/?term=SCV000834458
1135515	NC_000013.11:g.32339634C>G	Pathogenic	chr13:g.32339634:C>G		S1760*	ENIGMA,ClinVar,LOVD,BIC	http://www.ncbi.nlm.nih.gov/clinvar/?term=SCV000683691, http://www.ncbi.nlm.nih.gov/clinvar/?term=SCV004219682, http://www.ncbi.nlm.nih.gov/clinvar/?term=SCV000282403, http://www.ncbi.nlm.nih.gov/clinvar/?term=SCV000072638, http://www.ncbi.nlm.nih.gov/clinvar/?term=SCV004847957, http://www.ncbi.nlm.nih.gov/clinvar/?term=SCV000488204, http://www.ncbi.nlm.nih.gov/clinvar/?term=SCV000327191, http://www.ncbi.nlm.nih.gov/clinvar/?term=SCV002536121, http://www.ncbi.nlm.nih.gov/clinvar/?term=SCV000587757, http://www.ncbi.nlm.nih.gov/clinvar/?term=SCV000146587, http://www.ncbi.nlm.nih.gov/clinvar/?term=SCV004214561, http://www.ncbi.nlm.nih.gov/clinvar/?term=SCV001362830, http://www.ncbi.nlm.nih.gov/clinvar/?term=SCV000186004
1199290	NC_000013.11:g.32337678A>C	Not Yet Reviewed	chr13:g.32337678:A>C		-	ClinVar,LOVD,ExAC,GnomAD	http://www.ncbi.nlm.nih.gov/clinvar/?term=SCV005915507, http://www.ncbi.nlm.nih.gov/clinvar/?term=SCV000759262, http://www.ncbi.nlm.nih.gov/clinvar/?term=SCV005026114, http://www.ncbi.nlm.nih.gov/clinvar/?term=SCV004047317, http://www.ncbi.nlm.nih.gov/clinvar/?term=SCV003851858
1133727	NC_000013.11:g.32338696A>G	Not Yet Reviewed	chr13:g.32338696:A>G		-	ClinVar	http://www.ncbi.nlm.nih.gov/clinvar/?term=SCV001685362
1201792	NC_000013.11:g.32342233_32342234del	Not Yet Reviewed	chr13:g.32342231:CCA>C		-	GnomADv3	-
1198580	NC_000013.11:g.32336278_32336279insAT	Pathogenic	chr13:g.32336277:C>CTA		S642Ifs*3	ENIGMA,ClinVar,LOVD	http://www.ncbi.nlm.nih.gov/clinvar/?term=SCV000324038
1203661	NC_000013.11:g.32362459_32362461del	Not Yet Reviewed	chr13:g.32362456:TGTA>T		-	GnomAD,GnomADv3	-
1123372	NC_000013.11:g.32323156T>C	Not Yet Reviewed	chr13:g.32323156:T>C		-	GnomAD	-
1121461	NC_000013.11:g.32316535C>T	Not Yet Reviewed	chr13:g.32316535:C>T		-	ClinVar	http://www.ncbi.nlm.nih.gov/clinvar/?term=SCV004469800, http://www.ncbi.nlm.nih.gov/clinvar/?term=SCV000718476
1123023	NC_000013.11:g.32321615G>A	Not Yet Reviewed	chr13:g.32321615:G>A		-	GnomADv3	-
1205458	NC_000013.11:g.32375582_32375583insTTTT	Not Yet Reviewed	chr13:g.32375581:A>ATTTT		-	GnomADv3	-
1157695	NC_000013.11:g.32395975T>C	Not Yet Reviewed	chr13:g.32395975:T>C		-	GnomAD,GnomADv3	-
1203897	NC_000013.11:g.32363298del	Not Yet Reviewed	chr13:g.32363295:CA>C		-	ClinVar	http://www.ncbi.nlm.nih.gov/clinvar/?term=SCV004413119
1142489	NC_000013.11:g.32354860G>T	Not Yet Reviewed	chr13:g.32354860:G>T		-	ClinVar,LOVD	http://www.ncbi.nlm.nih.gov/clinvar/?term=SCV000327575
1137136	NC_000013.11:g.32340487C>A	Not Yet Reviewed	chr13:g.32340487:C>A		-	ClinVar,GnomAD,GnomADv3	http://www.ncbi.nlm.nih.gov/clinvar/?term=SCV004846709, http://www.ncbi.nlm.nih.gov/clinvar/?term=SCV000635491, http://www.ncbi.nlm.nih.gov/clinvar/?term=SCV000666035, http://www.ncbi.nlm.nih.gov/clinvar/?term=SCV000517276, http://www.ncbi.nlm.nih.gov/clinvar/?term=SCV000683757, http://www.ncbi.nlm.nih.gov/clinvar/?term=SCV000694943
1124220	NC_000013.11:g.32325686G>A	Not Yet Reviewed	chr13:g.32325686:G>A		-	1000_Genomes,GnomAD,GnomADv3	-
1131726	NC_000013.11:g.32337607T>C	Likely benign	chr13:g.32337607:T>C		S1084=	ENIGMA,ClinVar,LOVD	http://www.ncbi.nlm.nih.gov/clinvar/?term=SCV000918818, http://www.ncbi.nlm.nih.gov/clinvar/?term=SCV002611292, http://www.ncbi.nlm.nih.gov/clinvar/?term=SCV000578517, http://www.ncbi.nlm.nih.gov/clinvar/?term=SCV001077110
1130444	NC_000013.11:g.32336855T>C	Not Yet Reviewed	chr13:g.32336855:T>C		-	ClinVar	http://www.ncbi.nlm.nih.gov/clinvar/?term=SCV003349933
1151143	NC_000013.11:g.32375617A>C	Not Yet Reviewed	chr13:g.32375617:A>C		-	GnomADv3	-
1143244	NC_000013.11:g.32355295T>A	Not Yet Reviewed	chr13:g.32355295:T>A		-	ClinVar	http://www.ncbi.nlm.nih.gov/clinvar/?term=SCV000759395
1205026	NC_000013.11:g.32369141A>T	Not Yet Reviewed	chr13:g.32369141:A>T		-	GnomADv3	-
1138835	NC_000013.11:g.32341841C>T	Not Yet Reviewed	chr13:g.32341841:C>T		-	GnomADv3	-
1145718	NC_000013.11:g.32361984T>C	Not Yet Reviewed	chr13:g.32361984:T>C		-	GnomADv3	-
1159204	NC_000013.11:g.32398629T>C	Not Yet Reviewed	chr13:g.32398629:T>C		-	GnomAD	-
1124816	NC_000013.11:g.32326565T>A	Not Yet Reviewed	chr13:g.32326565:T>A		-	ClinVar	http://www.ncbi.nlm.nih.gov/clinvar/?term=SCV005734523
1150818	NC_000013.11:g.32374299A>T	Not Yet Reviewed	chr13:g.32374299:A>T		-	GnomAD,GnomADv3	-
1201087	NC_000013.11:g.32340389_32340391delinsG	Not Yet Reviewed	chr13:g.32340389:TCC>G		-	ClinVar	http://www.ncbi.nlm.nih.gov/clinvar/?term=SCV005981166
1156957	NC_000013.11:g.32394733C>G	Not Yet Reviewed	chr13:g.32394733:C>G		-	ClinVar,LOVD,BIC	http://www.ncbi.nlm.nih.gov/clinvar/?term=SCV004826676, http://www.ncbi.nlm.nih.gov/clinvar/?term=SCV000147605, http://www.ncbi.nlm.nih.gov/clinvar/?term=SCV000607966, http://www.ncbi.nlm.nih.gov/clinvar/?term=SCV004216034, http://www.ncbi.nlm.nih.gov/clinvar/?term=SCV001486262
1149277	NC_000013.11:g.32370338A>G	Not Yet Reviewed	chr13:g.32370338:A>G		-	ClinVar,LOVD,BIC	http://www.ncbi.nlm.nih.gov/clinvar/?term=SCV000147324
1198711	NC_000013.11:g.32336552del	Pathogenic	chr13:g.32336550:AG>A		V733Sfs*39	ENIGMA,ClinVar,LOVD	http://www.ncbi.nlm.nih.gov/clinvar/?term=SCV000324055, http://www.ncbi.nlm.nih.gov/clinvar/?term=SCV000326666
1203699	NC_000013.11:g.32362566A>C	Not Yet Reviewed	chr13:g.32362566:A>C		-	ClinVar	http://www.ncbi.nlm.nih.gov/clinvar/?term=SCV005915657, http://www.ncbi.nlm.nih.gov/clinvar/?term=SCV002669373
1158186	NC_000013.11:g.32397032A>T	Not Yet Reviewed	chr13:g.32397032:A>T		-	GnomADv3	-
1198396	NC_000013.11:g.32333549del	Not Yet Reviewed	chr13:g.32333547:GA>G		-	LOVD	-
1136614	NC_000013.11:g.32340223T>C	Not Yet Reviewed	chr13:g.32340223:T>C		-	ClinVar	http://www.ncbi.nlm.nih.gov/clinvar/?term=SCV005548678
1137133	NC_000013.11:g.32340486G>A	Not Yet Reviewed	chr13:g.32340486:G>A		-	ClinVar,LOVD,exLOVD	http://www.ncbi.nlm.nih.gov/clinvar/?term=SCV002241112, http://www.ncbi.nlm.nih.gov/clinvar/?term=SCV001187022, http://www.ncbi.nlm.nih.gov/clinvar/?term=SCV003850965, http://www.ncbi.nlm.nih.gov/clinvar/?term=SCV000694941
1132063	NC_000013.11:g.32337800A>T	Not Yet Reviewed	chr13:g.32337800:A>T		-	ClinVar	http://www.ncbi.nlm.nih.gov/clinvar/?term=SCV003851966, http://www.ncbi.nlm.nih.gov/clinvar/?term=SCV001340684
1157248	NC_000013.11:g.32394886G>A	Not Yet Reviewed	chr13:g.32394886:G>A		-	ClinVar,LOVD,exLOVD,ExAC,BIC,GnomAD,ENIGMA_BRCA12_Functional_Assays	http://www.ncbi.nlm.nih.gov/clinvar/?term=SCV004846178, http://www.ncbi.nlm.nih.gov/clinvar/?term=SCV000073835, http://www.ncbi.nlm.nih.gov/clinvar/?term=SCV003830149, http://www.ncbi.nlm.nih.gov/clinvar/?term=SCV000210687, http://www.ncbi.nlm.nih.gov/clinvar/?term=SCV001133981, http://www.ncbi.nlm.nih.gov/clinvar/?term=SCV002532036, http://www.ncbi.nlm.nih.gov/clinvar/?term=SCV001714441, http://www.ncbi.nlm.nih.gov/clinvar/?term=SCV000109269, http://www.ncbi.nlm.nih.gov/clinvar/?term=SCV000147638, http://www.ncbi.nlm.nih.gov/clinvar/?term=SCV000216131, http://www.ncbi.nlm.nih.gov/clinvar/?term=SCV000911043, http://www.ncbi.nlm.nih.gov/clinvar/?term=SCV000695240
1145627	NC_000013.11:g.32361541G>T	Not Yet Reviewed	chr13:g.32361541:G>T		-	GnomADv3	-
1145247	NC_000013.11:g.32359738T>G	Not Yet Reviewed	chr13:g.32359738:T>G		-	GnomAD,GnomADv3	-
1131919	NC_000013.11:g.32337715A>C	Not Yet Reviewed	chr13:g.32337715:A>C		-	ClinVar	http://www.ncbi.nlm.nih.gov/clinvar/?term=SCV003851896, http://www.ncbi.nlm.nih.gov/clinvar/?term=SCV001736183
1125140	NC_000013.11:g.32327485C>T	Not Yet Reviewed	chr13:g.32327485:C>T		-	GnomADv3	-
1131353	NC_000013.11:g.32337405T>C	Not Yet Reviewed	chr13:g.32337405:T>C		-	ClinVar,GnomADv3	http://www.ncbi.nlm.nih.gov/clinvar/?term=SCV005424359, http://www.ncbi.nlm.nih.gov/clinvar/?term=SCV003850339, http://www.ncbi.nlm.nih.gov/clinvar/?term=SCV001400771
1201294	NC_000013.11:g.32340680_32340681del	Pathogenic	chr13:g.32340677:CGT>C		V2109*	ENIGMA,ClinVar,LOVD,BIC	http://www.ncbi.nlm.nih.gov/clinvar/?term=SCV000327395, http://www.ncbi.nlm.nih.gov/clinvar/?term=SCV000301017, http://www.ncbi.nlm.nih.gov/clinvar/?term=SCV000146828
1131140	NC_000013.11:g.32337278A>G	Not Yet Reviewed	chr13:g.32337278:A>G		-	ClinVar,LOVD	http://www.ncbi.nlm.nih.gov/clinvar/?term=SCV001395372, http://www.ncbi.nlm.nih.gov/clinvar/?term=SCV001178598, http://www.ncbi.nlm.nih.gov/clinvar/?term=SCV003850240, http://www.ncbi.nlm.nih.gov/clinvar/?term=SCV002774494
1139946	NC_000013.11:g.32345366A>G	Not Yet Reviewed	chr13:g.32345366:A>G		-	GnomADv3	-
1200780	NC_000013.11:g.32339985del	Pathogenic	chr13:g.32339981:GA>G		N1877Tfs*32	ENIGMA,ClinVar	http://www.ncbi.nlm.nih.gov/clinvar/?term=SCV000278227, http://www.ncbi.nlm.nih.gov/clinvar/?term=SCV000783835
1205089	NC_000013.11:g.32370420del	Not Yet Reviewed	chr13:g.32370419:TC>T		-	ClinVar	http://www.ncbi.nlm.nih.gov/clinvar/?term=SCV005751035, http://www.ncbi.nlm.nih.gov/clinvar/?term=SCV001178697, http://www.ncbi.nlm.nih.gov/clinvar/?term=SCV000912651
1136364	NC_000013.11:g.32340094T>C	Not Yet Reviewed	chr13:g.32340094:T>C		-	ClinVar	http://www.ncbi.nlm.nih.gov/clinvar/?term=SCV004659201
1134080	NC_000013.11:g.32338882A>G	Not Yet Reviewed	chr13:g.32338882:A>G		-	ClinVar	http://www.ncbi.nlm.nih.gov/clinvar/?term=SCV001604054
1122196	NC_000013.11:g.32319136A>G	Not Yet Reviewed	chr13:g.32319136:A>G		-	ClinVar,LOVD	http://www.ncbi.nlm.nih.gov/clinvar/?term=SCV001387958
1126594	NC_000013.11:g.32331922G>A	Not Yet Reviewed	chr13:g.32331922:G>A		-	GnomAD,GnomADv3	-
1123912	NC_000013.11:g.32325135C>G	Not Yet Reviewed	chr13:g.32325135:C>G		-	ClinVar	http://www.ncbi.nlm.nih.gov/clinvar/?term=SCV002625970, http://www.ncbi.nlm.nih.gov/clinvar/?term=SCV000635308
1203640	NC_000013.11:g.32361687dup	Not Yet Reviewed	chr13:g.32361685:A>AG		-	GnomADv3	-
1145892	NC_000013.11:g.32362529G>A	Not Yet Reviewed	chr13:g.32362529:G>A		-	ClinVar,LOVD	http://www.ncbi.nlm.nih.gov/clinvar/?term=SCV001667260, http://www.ncbi.nlm.nih.gov/clinvar/?term=SCV000664805
1133572	NC_000013.11:g.32338610A>C	Not Yet Reviewed	chr13:g.32338610:A>C		-	ClinVar	http://www.ncbi.nlm.nih.gov/clinvar/?term=SCV001211257, http://www.ncbi.nlm.nih.gov/clinvar/?term=SCV003848793
1201052	NC_000013.11:g.32340341_32340342delinsAT	Not Yet Reviewed	chr13:g.32340341:GC>AT		-	ClinVar	http://www.ncbi.nlm.nih.gov/clinvar/?term=SCV002659700, http://www.ncbi.nlm.nih.gov/clinvar/?term=SCV003847534, http://www.ncbi.nlm.nih.gov/clinvar/?term=SCV001351306, http://www.ncbi.nlm.nih.gov/clinvar/?term=SCV000955255
1126989	NC_000013.11:g.32332444A>T	Not Yet Reviewed	chr13:g.32332444:A>T		-	ClinVar	http://www.ncbi.nlm.nih.gov/clinvar/?term=SCV002690724, http://www.ncbi.nlm.nih.gov/clinvar/?term=SCV003848170
1149464	NC_000013.11:g.32370475C>G	Not Yet Reviewed	chr13:g.32370475:C>G		-	ClinVar	http://www.ncbi.nlm.nih.gov/clinvar/?term=SCV004321125, http://www.ncbi.nlm.nih.gov/clinvar/?term=SCV004052576, http://www.ncbi.nlm.nih.gov/clinvar/?term=SCV000108827
1143003	NC_000013.11:g.32355163T>A	Not Yet Reviewed	chr13:g.32355163:T>A		-	ClinVar	http://www.ncbi.nlm.nih.gov/clinvar/?term=SCV004320011, http://www.ncbi.nlm.nih.gov/clinvar/?term=SCV002669733, http://www.ncbi.nlm.nih.gov/clinvar/?term=SCV004827733
1127835	NC_000013.11:g.32332922C>A	Not Yet Reviewed	chr13:g.32332922:C>A		-	ClinVar	http://www.ncbi.nlm.nih.gov/clinvar/?term=SCV001225939, http://www.ncbi.nlm.nih.gov/clinvar/?term=SCV003851394
1133076	NC_000013.11:g.32338351T>G	Not Yet Reviewed	chr13:g.32338351:T>G		-	ClinVar	http://www.ncbi.nlm.nih.gov/clinvar/?term=SCV003848594, http://www.ncbi.nlm.nih.gov/clinvar/?term=SCV001212320
1152761	NC_000013.11:g.32379523T>G	Not Yet Reviewed	chr13:g.32379523:T>G		-	ClinVar	http://www.ncbi.nlm.nih.gov/clinvar/?term=SCV002327821
1122660	NC_000013.11:g.32319820T>C	Not Yet Reviewed	chr13:g.32319820:T>C		-	GnomADv3	-
1157344	NC_000013.11:g.32394951C>T	Not Yet Reviewed	chr13:g.32394951:C>T		-	ClinVar	http://www.ncbi.nlm.nih.gov/clinvar/?term=SCV001687785, http://www.ncbi.nlm.nih.gov/clinvar/?term=SCV000689200
1129179	NC_000013.11:g.32335206G>A	Not Yet Reviewed	chr13:g.32335206:G>A		-	1000_Genomes,GnomAD,GnomADv3	-
1122330	NC_000013.11:g.32319221A>G	Not Yet Reviewed	chr13:g.32319221:A>G		-	ClinVar	http://www.ncbi.nlm.nih.gov/clinvar/?term=SCV003327664
1158012	NC_000013.11:g.32396922G>T	Not Yet Reviewed	chr13:g.32396922:G>T		-	ClinVar	http://www.ncbi.nlm.nih.gov/clinvar/?term=SCV002260240
1146781	NC_000013.11:g.32363403C>T	Not Yet Reviewed	chr13:g.32363403:C>T		-	ClinVar,GnomAD	http://www.ncbi.nlm.nih.gov/clinvar/?term=SCV000635646, http://www.ncbi.nlm.nih.gov/clinvar/?term=SCV005425790, http://www.ncbi.nlm.nih.gov/clinvar/?term=SCV005059019, http://www.ncbi.nlm.nih.gov/clinvar/?term=SCV000274382, http://www.ncbi.nlm.nih.gov/clinvar/?term=SCV004114200
1139374	NC_000013.11:g.32343796A>C	Not Yet Reviewed	chr13:g.32343796:A>C		-	GnomADv3	-
1200523	NC_000013.11:g.32339592_32339593dup	Pathogenic	chr13:g.32339590:G>GTC		N1747Lfs*31	ENIGMA,ClinVar,LOVD	http://www.ncbi.nlm.nih.gov/clinvar/?term=SCV000282402
1149800	NC_000013.11:g.32370961G>A	Not Yet Reviewed	chr13:g.32370961:G>A		-	ClinVar	http://www.ncbi.nlm.nih.gov/clinvar/?term=SCV005830203, http://www.ncbi.nlm.nih.gov/clinvar/?term=SCV005548580, http://www.ncbi.nlm.nih.gov/clinvar/?term=SCV004362756
1196319	NC_000013.11:g.32315680_32315682dup	Not Yet Reviewed	chr13:g.32315671:A>AGTG		-	ClinVar,GnomADv3	http://www.ncbi.nlm.nih.gov/clinvar/?term=SCV001665804
1204138	NC_000013.11:g.32365111_32365137dup	Not Yet Reviewed	chr13:g.32365109:C>CTTTTTTTTTTTTTTTTTTTTTTTTTTT		-	GnomADv3	-
1137663	NC_000013.11:g.32340745T>C	Not Yet Reviewed	chr13:g.32340745:T>C		-	ClinVar	http://www.ncbi.nlm.nih.gov/clinvar/?term=SCV001628442
1156122	NC_000013.11:g.32391206T>C	Not Yet Reviewed	chr13:g.32391206:T>C		-	GnomADv3	-
1202390	NC_000013.11:g.32349312T>A	Not Yet Reviewed	chr13:g.32349312:T>A		-	GnomADv3	-
1126710	NC_000013.11:g.32332280A>G	Not Yet Reviewed	chr13:g.32332280:A>G		-	LOVD	-
1136192	NC_000013.11:g.32340009G>T	Not Yet Reviewed	chr13:g.32340009:G>T		-	ClinVar	http://www.ncbi.nlm.nih.gov/clinvar/?term=SCV000278615, http://www.ncbi.nlm.nih.gov/clinvar/?term=SCV003848988
1133345	NC_000013.11:g.32338488C>G	Not Yet Reviewed	chr13:g.32338488:C>G		-	LOVD	-
1123000	NC_000013.11:g.32321453C>G	Not Yet Reviewed	chr13:g.32321453:C>G		-	GnomADv3	-
1142814	NC_000013.11:g.32355058C>T	Not Yet Reviewed	chr13:g.32355058:C>T		-	ClinVar	http://www.ncbi.nlm.nih.gov/clinvar/?term=SCV005735142, http://www.ncbi.nlm.nih.gov/clinvar/?term=SCV002672366
1202159	NC_000013.11:g.32346884G>A	Not Yet Reviewed	chr13:g.32346884:G>A		-	ClinVar,LOVD,exLOVD	http://www.ncbi.nlm.nih.gov/clinvar/?term=SCV000830400, http://www.ncbi.nlm.nih.gov/clinvar/?term=SCV000568068, http://www.ncbi.nlm.nih.gov/clinvar/?term=SCV000906542, http://www.ncbi.nlm.nih.gov/clinvar/?term=SCV000216113, http://www.ncbi.nlm.nih.gov/clinvar/?term=SCV004213669
1128424	NC_000013.11:g.32333243A>G	Not Yet Reviewed	chr13:g.32333243:A>G		-	ClinVar,LOVD	http://www.ncbi.nlm.nih.gov/clinvar/?term=SCV000824124, http://www.ncbi.nlm.nih.gov/clinvar/?term=SCV005025157, http://www.ncbi.nlm.nih.gov/clinvar/?term=SCV004014879, http://www.ncbi.nlm.nih.gov/clinvar/?term=SCV003851621, http://www.ncbi.nlm.nih.gov/clinvar/?term=SCV002533256
1130659	NC_000013.11:g.32336988A>G	Not Yet Reviewed	chr13:g.32336988:A>G		-	ClinVar,LOVD	http://www.ncbi.nlm.nih.gov/clinvar/?term=SCV004845039, http://www.ncbi.nlm.nih.gov/clinvar/?term=SCV003848464, http://www.ncbi.nlm.nih.gov/clinvar/?term=SCV000826091, http://www.ncbi.nlm.nih.gov/clinvar/?term=SCV002041831, http://www.ncbi.nlm.nih.gov/clinvar/?term=SCV001776739
1152914	NC_000013.11:g.32379775A>C	Likely benign	chr13:g.32379775:A>C		S2993=	ENIGMA,ClinVar,ExAC,GnomAD	http://www.ncbi.nlm.nih.gov/clinvar/?term=SCV000917064, http://www.ncbi.nlm.nih.gov/clinvar/?term=SCV000906696, http://www.ncbi.nlm.nih.gov/clinvar/?term=SCV002683685, http://www.ncbi.nlm.nih.gov/clinvar/?term=SCV001469461, http://www.ncbi.nlm.nih.gov/clinvar/?term=SCV000578769, http://www.ncbi.nlm.nih.gov/clinvar/?term=SCV001130410
1199011	NC_000013.11:g.32337167_32337170del	Pathogenic	chr13:g.32337163:ACAAG>A		A938Pfs*21	ENIGMA,ClinVar,LOVD,BIC	http://www.ncbi.nlm.nih.gov/clinvar/?term=SCV000072079, http://www.ncbi.nlm.nih.gov/clinvar/?term=SCV002749254, http://www.ncbi.nlm.nih.gov/clinvar/?term=SCV000326769, http://www.ncbi.nlm.nih.gov/clinvar/?term=SCV000300561, http://www.ncbi.nlm.nih.gov/clinvar/?term=SCV000115167, http://www.ncbi.nlm.nih.gov/clinvar/?term=SCV000146119
1122856	NC_000013.11:g.32320728T>C	Benign / Little Clinical Significance	chr13:g.32320728:T>C		?	ENIGMA,1000_Genomes,ClinVar,LOVD,GnomAD,GnomADv3	http://www.ncbi.nlm.nih.gov/clinvar/?term=SCV000244945
1145888	NC_000013.11:g.32362527C>G	Not Yet Reviewed	chr13:g.32362527:C>G		-	ClinVar	http://www.ncbi.nlm.nih.gov/clinvar/?term=SCV005795316, http://www.ncbi.nlm.nih.gov/clinvar/?term=SCV005030260
1131398	NC_000013.11:g.32337426T>C	Not Yet Reviewed	chr13:g.32337426:T>C		-	ClinVar,LOVD,GnomAD	http://www.ncbi.nlm.nih.gov/clinvar/?term=SCV000218526, http://www.ncbi.nlm.nih.gov/clinvar/?term=SCV005424363, http://www.ncbi.nlm.nih.gov/clinvar/?term=SCV005361803, http://www.ncbi.nlm.nih.gov/clinvar/?term=SCV000661343, http://www.ncbi.nlm.nih.gov/clinvar/?term=SCV003850358, http://www.ncbi.nlm.nih.gov/clinvar/?term=SCV000566331, http://www.ncbi.nlm.nih.gov/clinvar/?term=SCV000683525, http://www.ncbi.nlm.nih.gov/clinvar/?term=SCV000694662, http://www.ncbi.nlm.nih.gov/clinvar/?term=SCV000785658
1204975	NC_000013.11:g.32368831G>T	Not Yet Reviewed	chr13:g.32368831:G>T		-	GnomAD,GnomADv3	-
1206440	NC_000013.11:g.32383765_32383773del	Not Yet Reviewed	chr13:g.32383764:AGTTAGGGTT>A		-	GnomADv3	-
1129304	NC_000013.11:g.32335524G>A	Not Yet Reviewed	chr13:g.32335524:G>A		-	GnomAD,GnomADv3	-
1154630	NC_000013.11:g.32384536G>A	Not Yet Reviewed	chr13:g.32384536:G>A		-	1000_Genomes,GnomADv3	-
1151162	NC_000013.11:g.32375706A>G	Not Yet Reviewed	chr13:g.32375706:A>G		-	GnomAD,GnomADv3	-
1205616	NC_000013.11:g.32376709del	Not Yet Reviewed	chr13:g.32376708:AC>A		-	ClinVar	http://www.ncbi.nlm.nih.gov/clinvar/?term=SCV005548675
1137218	NC_000013.11:g.32340526A>T	Not Yet Reviewed	chr13:g.32340526:A>T		-	ClinVar	http://www.ncbi.nlm.nih.gov/clinvar/?term=SCV004005503
1198229	NC_000013.11:g.32333193dup	Not Yet Reviewed	chr13:g.32333192:G>GT		-	LOVD	-
1155375	NC_000013.11:g.32388090A>G	Not Yet Reviewed	chr13:g.32388090:A>G		-	GnomAD,GnomADv3	-
1123424	NC_000013.11:g.32323262C>T	Not Yet Reviewed	chr13:g.32323262:C>T		-	GnomAD,GnomADv3	-
1128936	NC_000013.11:g.32334089A>T	Not Yet Reviewed	chr13:g.32334089:A>T		-	GnomADv3	-
1154443	NC_000013.11:g.32383725G>C	Not Yet Reviewed	chr13:g.32383725:G>C		-	GnomADv3	-
1135815	NC_000013.11:g.32339802G>T	Not Yet Reviewed	chr13:g.32339802:G>T		-	ClinVar	http://www.ncbi.nlm.nih.gov/clinvar/?term=SCV003328124, http://www.ncbi.nlm.nih.gov/clinvar/?term=SCV004219687, http://www.ncbi.nlm.nih.gov/clinvar/?term=SCV003848817, http://www.ncbi.nlm.nih.gov/clinvar/?term=SCV002649083
1206662	NC_000013.11:g.32388662_32388665dup	Not Yet Reviewed	chr13:g.32388661:A>ATTTT		-	GnomAD,GnomADv3	-
1202811	NC_000013.11:g.32355095delinsTAG	Not Yet Reviewed	chr13:g.32355095:A>TAG		-	ClinVar	http://www.ncbi.nlm.nih.gov/clinvar/?term=SCV005901900
1130289	NC_000013.11:g.32336763A>C	Not Yet Reviewed	chr13:g.32336763:A>C		-	ClinVar	http://www.ncbi.nlm.nih.gov/clinvar/?term=SCV003848297, http://www.ncbi.nlm.nih.gov/clinvar/?term=SCV000813416
1154134	NC_000013.11:g.32382296C>T	Not Yet Reviewed	chr13:g.32382296:C>T		-	GnomAD,GnomADv3	-
1155959	NC_000013.11:g.32390413G>A	Not Yet Reviewed	chr13:g.32390413:G>A		-	GnomADv3	-
1205671	NC_000013.11:g.32376801del	Not Yet Reviewed	chr13:g.32376800:GT>G		-	ClinVar	http://www.ncbi.nlm.nih.gov/clinvar/?term=SCV002473111
1121732	NC_000013.11:g.32317648A>C	Not Yet Reviewed	chr13:g.32317648:A>C		-	GnomAD,GnomADv3	-
1140885	NC_000013.11:g.32348836A>C	Not Yet Reviewed	chr13:g.32348836:A>C		-	GnomADv3	-
1207649	NC_000013.11:g.32398854del	Not Yet Reviewed	chr13:g.32398853:AG>A		-	GnomADv3	-
1205708	NC_000013.11:g.32377568C>A	Not Yet Reviewed	chr13:g.32377568:C>A		-	GnomADv3	-
1145348	NC_000013.11:g.32360222G>A	Not Yet Reviewed	chr13:g.32360222:G>A		-	GnomADv3	-
1202088	NC_000013.11:g.32346198A>T	Not Yet Reviewed	chr13:g.32346198:A>T		-	GnomADv3	-
1156338	NC_000013.11:g.32392403T>G	Not Yet Reviewed	chr13:g.32392403:T>G		-	GnomADv3	-
1152480	NC_000013.11:g.32379365A>G	Not Yet Reviewed	chr13:g.32379365:A>G		-	ClinVar	http://www.ncbi.nlm.nih.gov/clinvar/?term=SCV004249539
1199466	NC_000013.11:g.32337972G>T	Not Yet Reviewed	chr13:g.32337972:G>T		-	ClinVar	http://www.ncbi.nlm.nih.gov/clinvar/?term=SCV005975589
1134185	NC_000013.11:g.32338927T>G	Not Yet Reviewed	chr13:g.32338927:T>G		-	ClinVar,ExAC,GnomAD	http://www.ncbi.nlm.nih.gov/clinvar/?term=SCV005097581
1130105	NC_000013.11:g.32336651G>A	Not Yet Reviewed	chr13:g.32336651:G>A		-	ClinVar	http://www.ncbi.nlm.nih.gov/clinvar/?term=SCV004847037
1134233	NC_000013.11:g.32338949G>A	Not Yet Reviewed	chr13:g.32338949:G>A		-	ClinVar,LOVD	http://www.ncbi.nlm.nih.gov/clinvar/?term=SCV004463337
1207064	NC_000013.11:g.32394890G>C	Not Yet Reviewed	chr13:g.32394890:G>C		-	ClinVar,LOVD,exLOVD,ExAC,BIC,GnomAD,GnomADv3	http://www.ncbi.nlm.nih.gov/clinvar/?term=SCV002526722, http://www.ncbi.nlm.nih.gov/clinvar/?term=SCV000213903, http://www.ncbi.nlm.nih.gov/clinvar/?term=SCV000695241, http://www.ncbi.nlm.nih.gov/clinvar/?term=SCV000073838, http://www.ncbi.nlm.nih.gov/clinvar/?term=SCV001133982, http://www.ncbi.nlm.nih.gov/clinvar/?term=SCV004228301, http://www.ncbi.nlm.nih.gov/clinvar/?term=SCV002066735, http://www.ncbi.nlm.nih.gov/clinvar/?term=SCV001139263, http://www.ncbi.nlm.nih.gov/clinvar/?term=SCV000785178, http://www.ncbi.nlm.nih.gov/clinvar/?term=SCV000297579, http://www.ncbi.nlm.nih.gov/clinvar/?term=SCV000279319, http://www.ncbi.nlm.nih.gov/clinvar/?term=SCV000903037, http://www.ncbi.nlm.nih.gov/clinvar/?term=SCV000147642
1139569	NC_000013.11:g.32344491A>G	Not Yet Reviewed	chr13:g.32344491:A>G		-	GnomADv3	-
1134919	NC_000013.11:g.32339329G>C	Not Yet Reviewed	chr13:g.32339329:G>C		-	ClinVar	http://www.ncbi.nlm.nih.gov/clinvar/?term=SCV003852251, http://www.ncbi.nlm.nih.gov/clinvar/?term=SCV002174191
1149327	NC_000013.11:g.32370410T>C	Not Yet Reviewed	chr13:g.32370410:T>C		-	ClinVar,GnomADv3	http://www.ncbi.nlm.nih.gov/clinvar/?term=SCV001353128
1197345	NC_000013.11:g.32327791C>A	Not Yet Reviewed	chr13:g.32327791:C>A		-	GnomADv3	-
1124038	NC_000013.11:g.32325270G>A	Not Yet Reviewed	chr13:g.32325270:G>A		-	LOVD	-
1155914	NC_000013.11:g.32390201C>A	Not Yet Reviewed	chr13:g.32390201:C>A		-	GnomAD,GnomADv3	-
1138283	NC_000013.11:g.32341045T>G	Not Yet Reviewed	chr13:g.32341045:T>G		-	ClinVar	http://www.ncbi.nlm.nih.gov/clinvar/?term=SCV002665911, http://www.ncbi.nlm.nih.gov/clinvar/?term=SCV003847368
1122689	NC_000013.11:g.32319951A>G	Not Yet Reviewed	chr13:g.32319951:A>G		-	GnomAD,GnomADv3	-
1202804	NC_000013.11:g.32355088_32355089insG	Pathogenic	chr13:g.32355088:C>CG		K2413*	ENIGMA,ClinVar,LOVD	http://www.ncbi.nlm.nih.gov/clinvar/?term=SCV000324528, http://www.ncbi.nlm.nih.gov/clinvar/?term=SCV000327617, http://www.ncbi.nlm.nih.gov/clinvar/?term=SCV000147055
1132138	NC_000013.11:g.32337834G>A	Not Yet Reviewed	chr13:g.32337834:G>A		-	1000_Genomes,ClinVar,ExAC,GnomAD,GnomADv3	http://www.ncbi.nlm.nih.gov/clinvar/?term=SCV001133755, http://www.ncbi.nlm.nih.gov/clinvar/?term=SCV000275029, http://www.ncbi.nlm.nih.gov/clinvar/?term=SCV003846634, http://www.ncbi.nlm.nih.gov/clinvar/?term=SCV002533800, http://www.ncbi.nlm.nih.gov/clinvar/?term=SCV000903832, http://www.ncbi.nlm.nih.gov/clinvar/?term=SCV000114987, http://www.ncbi.nlm.nih.gov/clinvar/?term=SCV000616971, http://www.ncbi.nlm.nih.gov/clinvar/?term=SCV000916998, http://www.ncbi.nlm.nih.gov/clinvar/?term=SCV004845167, http://www.ncbi.nlm.nih.gov/clinvar/?term=SCV000785773, http://www.ncbi.nlm.nih.gov/clinvar/?term=SCV000267015, http://www.ncbi.nlm.nih.gov/clinvar/?term=SCV000549632
1203026	NC_000013.11:g.32356490del	Not Yet Reviewed	chr13:g.32356487:CA>C		-	LOVD	-
1198265	NC_000013.11:g.32333254del	Not Yet Reviewed	chr13:g.32333253:AT>A		-	ClinVar	http://www.ncbi.nlm.nih.gov/clinvar/?term=SCV005624331
1153984	NC_000013.11:g.32381715G>C	Not Yet Reviewed	chr13:g.32381715:G>C		-	GnomADv3	-
1156363	NC_000013.11:g.32392522G>A	Not Yet Reviewed	chr13:g.32392522:G>A		-	GnomADv3	-
1197228	NC_000013.11:g.32327286A>T	Not Yet Reviewed	chr13:g.32327286:A>T		-	GnomADv3	-
1124045	NC_000013.11:g.32325290C>T	Not Yet Reviewed	chr13:g.32325290:C>T		-	1000_Genomes,GnomADv3	-
1151791	NC_000013.11:g.32376830T>C	Not Yet Reviewed	chr13:g.32376830:T>C		-	ExAC,GnomAD	-
1140691	NC_000013.11:g.32347950A>G	Not Yet Reviewed	chr13:g.32347950:A>G		-	GnomADv3	-
1137413	NC_000013.11:g.32340624A>T	Not Yet Reviewed	chr13:g.32340624:A>T		-	ClinVar	http://www.ncbi.nlm.nih.gov/clinvar/?term=SCV002660809, http://www.ncbi.nlm.nih.gov/clinvar/?term=SCV003852375, http://www.ncbi.nlm.nih.gov/clinvar/?term=SCV000813738
1126062	NC_000013.11:g.32330661T>C	Not Yet Reviewed	chr13:g.32330661:T>C		-	GnomAD,GnomADv3	-
1199067	NC_000013.11:g.32337274G>A	Benign / Little Clinical Significance	chr13:g.32337274:G>A		S973=	ENIGMA,1000_Genomes,ClinVar,LOVD,ExAC,ESP,BIC,GnomAD,GnomADv3	http://www.ncbi.nlm.nih.gov/clinvar/?term=SCV001148977, http://www.ncbi.nlm.nih.gov/clinvar/?term=SCV001160046, http://www.ncbi.nlm.nih.gov/clinvar/?term=SCV002550314, http://www.ncbi.nlm.nih.gov/clinvar/?term=SCV000072098, http://www.ncbi.nlm.nih.gov/clinvar/?term=SCV000213028, http://www.ncbi.nlm.nih.gov/clinvar/?term=SCV004243597, http://www.ncbi.nlm.nih.gov/clinvar/?term=SCV004228148, http://www.ncbi.nlm.nih.gov/clinvar/?term=SCV000220910, http://www.ncbi.nlm.nih.gov/clinvar/?term=SCV000683511, http://www.ncbi.nlm.nih.gov/clinvar/?term=SCV002533743, http://www.ncbi.nlm.nih.gov/clinvar/?term=SCV002071272, http://www.ncbi.nlm.nih.gov/clinvar/?term=SCV000219320, http://www.ncbi.nlm.nih.gov/clinvar/?term=SCV002026084, http://www.ncbi.nlm.nih.gov/clinvar/?term=SCV001956043, http://www.ncbi.nlm.nih.gov/clinvar/?term=SCV001905925, http://www.ncbi.nlm.nih.gov/clinvar/?term=SCV001798667, http://www.ncbi.nlm.nih.gov/clinvar/?term=SCV001553842, http://www.ncbi.nlm.nih.gov/clinvar/?term=SCV000383664, http://www.ncbi.nlm.nih.gov/clinvar/?term=SCV000383663, http://www.ncbi.nlm.nih.gov/clinvar/?term=SCV000578022, http://www.ncbi.nlm.nih.gov/clinvar/?term=SCV000167349, http://www.ncbi.nlm.nih.gov/clinvar/?term=SCV000694647, http://www.ncbi.nlm.nih.gov/clinvar/?term=SCV000586937, http://www.ncbi.nlm.nih.gov/clinvar/?term=SCV000541042, http://www.ncbi.nlm.nih.gov/clinvar/?term=SCV000146139
1140819	NC_000013.11:g.32348528A>G	Not Yet Reviewed	chr13:g.32348528:A>G		-	GnomADv3	-
1152084	NC_000013.11:g.32377935G>A	Not Yet Reviewed	chr13:g.32377935:G>A		-	GnomAD,GnomADv3	-
1204621	NC_000013.11:g.32367256G>A	Not Yet Reviewed	chr13:g.32367256:G>A		-	GnomADv3	-
1154192	NC_000013.11:g.32382558T>C	Not Yet Reviewed	chr13:g.32382558:T>C		-	GnomADv3	-
1205057	NC_000013.11:g.32369959dup	Not Yet Reviewed	chr13:g.32369957:A>AT		-	GnomADv3	-
1143985	NC_000013.11:g.32356662T>G	Not Yet Reviewed	chr13:g.32356662:T>G		-	GnomADv3	-
1147609	NC_000013.11:g.32365467G>A	Not Yet Reviewed	chr13:g.32365467:G>A		-	GnomAD,GnomADv3	-
1137716	NC_000013.11:g.32340768T>G	Not Yet Reviewed	chr13:g.32340768:T>G		-	ClinVar	http://www.ncbi.nlm.nih.gov/clinvar/?term=SCV001603581, http://www.ncbi.nlm.nih.gov/clinvar/?term=SCV003852503, http://www.ncbi.nlm.nih.gov/clinvar/?term=SCV001470235
1146583	NC_000013.11:g.32363299T>C	Not Yet Reviewed	chr13:g.32363299:T>C		-	ClinVar,GnomAD,GnomADv3	http://www.ncbi.nlm.nih.gov/clinvar/?term=SCV000635636, http://www.ncbi.nlm.nih.gov/clinvar/?term=SCV002678195, http://www.ncbi.nlm.nih.gov/clinvar/?term=SCV000515537
1204937	NC_000013.11:g.32368807_32368808del	Not Yet Reviewed	chr13:g.32368798:GTT>G		-	GnomAD,GnomADv3	-
1206851	NC_000013.11:g.32392840_32392841insTTTT	Not Yet Reviewed	chr13:g.32392839:A>ATTTT		-	GnomAD,GnomADv3	-
1198018	NC_000013.11:g.32332857del	Pathogenic	chr13:g.32332854:TA>T		N460Mfs*6	ENIGMA,ClinVar	http://www.ncbi.nlm.nih.gov/clinvar/?term=SCV002696710, http://www.ncbi.nlm.nih.gov/clinvar/?term=SCV000567425, http://www.ncbi.nlm.nih.gov/clinvar/?term=SCV000783781, http://www.ncbi.nlm.nih.gov/clinvar/?term=SCV000694535
1145896	NC_000013.11:g.32362532T>A	Not Yet Reviewed	chr13:g.32362532:T>A		-	LOVD	-
1127338	NC_000013.11:g.32332658G>A	Not Yet Reviewed	chr13:g.32332658:G>A		-	ClinVar	http://www.ncbi.nlm.nih.gov/clinvar/?term=SCV001569719, http://www.ncbi.nlm.nih.gov/clinvar/?term=SCV003849892
1207690	NC_000013.11:g.32399543_32399547del	Not Yet Reviewed	chr13:g.32399536:GAAATT>G		-	GnomAD,GnomADv3	-
1158309	NC_000013.11:g.32397404A>G	Not Yet Reviewed	chr13:g.32397404:A>G		-	GnomAD,GnomADv3	-
1124628	NC_000013.11:g.32326300T>G	Not Yet Reviewed	chr13:g.32326300:T>G		-	ClinVar,BIC	http://www.ncbi.nlm.nih.gov/clinvar/?term=SCV000147042
1145883	NC_000013.11:g.32362524G>A	Not Yet Reviewed	chr13:g.32362524:G>A		-	ClinVar,ENIGMA_BRCA12_Functional_Assays	http://www.ncbi.nlm.nih.gov/clinvar/?term=SCV002669159, http://www.ncbi.nlm.nih.gov/clinvar/?term=SCV001562569, http://www.ncbi.nlm.nih.gov/clinvar/?term=SCV000210449
1156617	NC_000013.11:g.32393625G>A	Not Yet Reviewed	chr13:g.32393625:G>A		-	GnomAD,GnomADv3	-
1138917	NC_000013.11:g.32342072G>A	Not Yet Reviewed	chr13:g.32342072:G>A		-	GnomADv3	-
1121620	NC_000013.11:g.32317130C>T	Not Yet Reviewed	chr13:g.32317130:C>T		-	1000_Genomes,GnomAD,GnomADv3	-
1125049	NC_000013.11:g.32327137A>G	Not Yet Reviewed	chr13:g.32327137:A>G		-	GnomADv3	-
1142880	NC_000013.11:g.32355089T>G	Not Yet Reviewed	chr13:g.32355089:T>G		-	ClinVar,LOVD	http://www.ncbi.nlm.nih.gov/clinvar/?term=SCV001705803, http://www.ncbi.nlm.nih.gov/clinvar/?term=SCV004052521
1142951	NC_000013.11:g.32355131T>C	Not Yet Reviewed	chr13:g.32355131:T>C		-	ClinVar	http://www.ncbi.nlm.nih.gov/clinvar/?term=SCV004409815, http://www.ncbi.nlm.nih.gov/clinvar/?term=SCV002672531
1136387	NC_000013.11:g.32340105C>T	Not Yet Reviewed	chr13:g.32340105:C>T		-	ClinVar	http://www.ncbi.nlm.nih.gov/clinvar/?term=SCV003849078, http://www.ncbi.nlm.nih.gov/clinvar/?term=SCV003207234
1197734	NC_000013.11:g.32332376_32332377dup	Not Yet Reviewed	chr13:g.32332374:T>TTG		-	ClinVar	http://www.ncbi.nlm.nih.gov/clinvar/?term=SCV005836139
1151888	NC_000013.11:g.32377320G>A	Not Yet Reviewed	chr13:g.32377320:G>A		-	GnomADv3	-
1203996	NC_000013.11:g.32363451_32363453del	Not Yet Reviewed	chr13:g.32363447:CAGA>C		-	ClinVar,LOVD,exLOVD,BIC,GnomAD,GnomADv3,ENIGMA_BRCA12_Functional_Assays	http://www.ncbi.nlm.nih.gov/clinvar/?term=SCV001360790, http://www.ncbi.nlm.nih.gov/clinvar/?term=SCV000109231, http://www.ncbi.nlm.nih.gov/clinvar/?term=SCV000932322, http://www.ncbi.nlm.nih.gov/clinvar/?term=SCV005374652, http://www.ncbi.nlm.nih.gov/clinvar/?term=SCV000215284, http://www.ncbi.nlm.nih.gov/clinvar/?term=SCV000488185, http://www.ncbi.nlm.nih.gov/clinvar/?term=SCV000210792, http://www.ncbi.nlm.nih.gov/clinvar/?term=SCV000147310
1137845	NC_000013.11:g.32340818C>A	Not Yet Reviewed	chr13:g.32340818:C>A		-	ClinVar	http://www.ncbi.nlm.nih.gov/clinvar/?term=SCV002660712, http://www.ncbi.nlm.nih.gov/clinvar/?term=SCV003852556
1154202	NC_000013.11:g.32382609G>A	Not Yet Reviewed	chr13:g.32382609:G>A		-	1000_Genomes,GnomADv3	-
1132089	NC_000013.11:g.32337810T>C	Not Yet Reviewed	chr13:g.32337810:T>C		-	ClinVar	http://www.ncbi.nlm.nih.gov/clinvar/?term=SCV002293201, http://www.ncbi.nlm.nih.gov/clinvar/?term=SCV003851977
1138235	NC_000013.11:g.32341018C>G	Not Yet Reviewed	chr13:g.32341018:C>G		-	ClinVar	http://www.ncbi.nlm.nih.gov/clinvar/?term=SCV003843729
1201080	NC_000013.11:g.32340380C>T	Pathogenic	chr13:g.32340380:C>T		Q2009*	ENIGMA,ClinVar,LOVD,BIC	http://www.ncbi.nlm.nih.gov/clinvar/?term=SCV000327333, http://www.ncbi.nlm.nih.gov/clinvar/?term=SCV005368206, http://www.ncbi.nlm.nih.gov/clinvar/?term=SCV000072834, http://www.ncbi.nlm.nih.gov/clinvar/?term=SCV001133847, http://www.ncbi.nlm.nih.gov/clinvar/?term=SCV000278049, http://www.ncbi.nlm.nih.gov/clinvar/?term=SCV004362140, http://www.ncbi.nlm.nih.gov/clinvar/?term=SCV004210499, http://www.ncbi.nlm.nih.gov/clinvar/?term=SCV001934493, http://www.ncbi.nlm.nih.gov/clinvar/?term=SCV000694928, http://www.ncbi.nlm.nih.gov/clinvar/?term=SCV000300970, http://www.ncbi.nlm.nih.gov/clinvar/?term=SCV000146752
1152327	NC_000013.11:g.32379184T>C	Not Yet Reviewed	chr13:g.32379184:T>C		-	GnomADv3	-
1137582	NC_000013.11:g.32340703C>G	Not Yet Reviewed	chr13:g.32340703:C>G		-	GnomAD	-
1142654	NC_000013.11:g.32354964T>C	Not Yet Reviewed	chr13:g.32354964:T>C		-	ClinVar,ExAC,ESP,GnomAD,GnomADv3	http://www.ncbi.nlm.nih.gov/clinvar/?term=SCV001202648, http://www.ncbi.nlm.nih.gov/clinvar/?term=SCV005424572, http://www.ncbi.nlm.nih.gov/clinvar/?term=SCV005059169, http://www.ncbi.nlm.nih.gov/clinvar/?term=SCV002531840, http://www.ncbi.nlm.nih.gov/clinvar/?term=SCV001188362
1137984	NC_000013.11:g.32340887C>A	Not Yet Reviewed	chr13:g.32340887:C>A		-	ClinVar,exLOVD,BIC	http://www.ncbi.nlm.nih.gov/clinvar/?term=SCV003855516, http://www.ncbi.nlm.nih.gov/clinvar/?term=SCV004228428, http://www.ncbi.nlm.nih.gov/clinvar/?term=SCV001139152, http://www.ncbi.nlm.nih.gov/clinvar/?term=SCV000146877, http://www.ncbi.nlm.nih.gov/clinvar/?term=SCV004362168, http://www.ncbi.nlm.nih.gov/clinvar/?term=SCV003847246, http://www.ncbi.nlm.nih.gov/clinvar/?term=SCV001555865
1197824	NC_000013.11:g.32332517C>A	Not Yet Reviewed	chr13:g.32332517:C>A		-	ClinVar	http://www.ncbi.nlm.nih.gov/clinvar/?term=SCV003849799, http://www.ncbi.nlm.nih.gov/clinvar/?term=SCV002699462, http://www.ncbi.nlm.nih.gov/clinvar/?term=SCV001202221, http://www.ncbi.nlm.nih.gov/clinvar/?term=SCV000224760
1206871	NC_000013.11:g.32393485_32393486insTTTT	Not Yet Reviewed	chr13:g.32393482:C>CTTTT		-	GnomADv3	-
1155784	NC_000013.11:g.32389559A>G	Not Yet Reviewed	chr13:g.32389559:A>G		-	GnomADv3	-
1200679	NC_000013.11:g.32339827_32339828insA	Pathogenic	chr13:g.32339827:T>TA		A1825Sfs*4	ENIGMA,ClinVar,LOVD	http://www.ncbi.nlm.nih.gov/clinvar/?term=SCV000324347, http://www.ncbi.nlm.nih.gov/clinvar/?term=SCV000327222, http://www.ncbi.nlm.nih.gov/clinvar/?term=SCV000587770
1122589	NC_000013.11:g.32319508T>G	Not Yet Reviewed	chr13:g.32319508:T>G		-	1000_Genomes,LOVD,GnomAD,GnomADv3	-
1144646	NC_000013.11:g.32358255C>T	Not Yet Reviewed	chr13:g.32358255:C>T		-	GnomADv3	-
1147178	NC_000013.11:g.32364231G>A	Not Yet Reviewed	chr13:g.32364231:G>A		-	GnomADv3	-
1151168	NC_000013.11:g.32375718G>T	Not Yet Reviewed	chr13:g.32375718:G>T		-	GnomADv3	-
1123791	NC_000013.11:g.32325045A>G	Not Yet Reviewed	chr13:g.32325045:A>G		-	LOVD,GnomAD,GnomADv3	-
1200330	NC_000013.11:g.32339335_32339336dup	Not Yet Reviewed	chr13:g.32339334:C>CTT		-	ClinVar	http://www.ncbi.nlm.nih.gov/clinvar/?term=SCV000944318
1156745	NC_000013.11:g.32394312T>A	Benign / Little Clinical Significance	chr13:g.32394312:T>A		?	ENIGMA,1000_Genomes,ClinVar,LOVD,GnomAD,GnomADv3	http://www.ncbi.nlm.nih.gov/clinvar/?term=SCV000321188
1155280	NC_000013.11:g.32387725C>T	Not Yet Reviewed	chr13:g.32387725:C>T		-	GnomAD,GnomADv3	-
1128695	NC_000013.11:g.32333372G>A	Not Yet Reviewed	chr13:g.32333372:G>A		-	LOVD	-
1203267	NC_000013.11:g.32357892_32357893dup	Not Yet Reviewed	chr13:g.32357890:C>CCT		-	ClinVar	http://www.ncbi.nlm.nih.gov/clinvar/?term=SCV001586325
1144065	NC_000013.11:g.32357182C>T	Not Yet Reviewed	chr13:g.32357182:C>T		-	GnomAD,GnomADv3	-
1126052	NC_000013.11:g.32330614G>A	Not Yet Reviewed	chr13:g.32330614:G>A		-	GnomADv3	-
1121526	NC_000013.11:g.32316722A>G	Not Yet Reviewed	chr13:g.32316722:A>G		-	GnomAD,GnomADv3	-
1155218	NC_000013.11:g.32387448A>T	Not Yet Reviewed	chr13:g.32387448:A>T		-	GnomADv3	-
1197892	NC_000013.11:g.32332665_32332678del	Pathogenic	chr13:g.32332663:GTCTCAACTAACCCT>G		S396Ffs*20	ENIGMA,ClinVar,LOVD	http://www.ncbi.nlm.nih.gov/clinvar/?term=SCV000300404
1134345	NC_000013.11:g.32339012A>G	Not Yet Reviewed	chr13:g.32339012:A>G		-	ClinVar	http://www.ncbi.nlm.nih.gov/clinvar/?term=SCV002761161, http://www.ncbi.nlm.nih.gov/clinvar/?term=SCV003851992
1200113	NC_000013.11:g.32338979_32338980insCG	Not Yet Reviewed	chr13:g.32338978:A>AGC		-	ClinVar	http://www.ncbi.nlm.nih.gov/clinvar/?term=SCV000785825
1127799	NC_000013.11:g.32332902A>T	Not Yet Reviewed	chr13:g.32332902:A>T		-	ClinVar	http://www.ncbi.nlm.nih.gov/clinvar/?term=SCV003851377, http://www.ncbi.nlm.nih.gov/clinvar/?term=SCV002051072
1196436	NC_000013.11:g.32316855_32316862del	Not Yet Reviewed	chr13:g.32316851:AGGACCCCC>A		-	GnomADv3	-
1204491	NC_000013.11:g.32365864A>T	Not Yet Reviewed	chr13:g.32365864:A>T		-	GnomADv3	-
1139808	NC_000013.11:g.32344702A>G	Not Yet Reviewed	chr13:g.32344702:A>G		-	ClinVar,ExAC,GnomAD,GnomADv3	http://www.ncbi.nlm.nih.gov/clinvar/?term=SCV000592086
1203342	NC_000013.11:g.32358455G>A	Not Yet Reviewed	chr13:g.32358455:G>A		-	GnomADv3	-
1198741	NC_000013.11:g.32336615C>G	Not Yet Reviewed	chr13:g.32336615:C>G		-	ClinVar,LOVD	http://www.ncbi.nlm.nih.gov/clinvar/?term=SCV002733385, http://www.ncbi.nlm.nih.gov/clinvar/?term=SCV001414513, http://www.ncbi.nlm.nih.gov/clinvar/?term=SCV003846617
1129888	NC_000013.11:g.32336528A>C	Not Yet Reviewed	chr13:g.32336528:A>C		-	ClinVar	http://www.ncbi.nlm.nih.gov/clinvar/?term=SCV004505654
1145186	NC_000013.11:g.32359441A>G	Not Yet Reviewed	chr13:g.32359441:A>G		-	GnomADv3	-
1197263	NC_000013.11:g.32327652A>G	Not Yet Reviewed	chr13:g.32327652:A>G		-	GnomADv3	-
1154399	NC_000013.11:g.32383458A>C	Not Yet Reviewed	chr13:g.32383458:A>C		-	GnomADv3	-
1141847	NC_000013.11:g.32351948C>T	Not Yet Reviewed	chr13:g.32351948:C>T		-	GnomADv3	-
1198258	NC_000013.11:g.32333245_32333248del	Not Yet Reviewed	chr13:g.32333244:AGTTT>A		-	ClinVar	http://www.ncbi.nlm.nih.gov/clinvar/?term=SCV001173570
1140818	NC_000013.11:g.32348526G>A	Not Yet Reviewed	chr13:g.32348526:G>A		-	GnomAD,GnomADv3	-
1201516	NC_000013.11:g.32340944del	Pathogenic	chr13:g.32340940:TA>T		T2197Lfs*9	ENIGMA,ClinVar	http://www.ncbi.nlm.nih.gov/clinvar/?term=SCV000678801, http://www.ncbi.nlm.nih.gov/clinvar/?term=SCV000784059
1150696	NC_000013.11:g.32373751T>C	Not Yet Reviewed	chr13:g.32373751:T>C		-	GnomAD,GnomADv3	-
1136904	NC_000013.11:g.32340369A>C	Not Yet Reviewed	chr13:g.32340369:A>C		-	ClinVar	http://www.ncbi.nlm.nih.gov/clinvar/?term=SCV003850856, http://www.ncbi.nlm.nih.gov/clinvar/?term=SCV001386127
1158121	NC_000013.11:g.32396990T>C	Likely benign	chr13:g.32396990:T>C		C3198=	ENIGMA,ClinVar,ExAC,GnomAD	http://www.ncbi.nlm.nih.gov/clinvar/?term=SCV001707179, http://www.ncbi.nlm.nih.gov/clinvar/?term=SCV005032001, http://www.ncbi.nlm.nih.gov/clinvar/?term=SCV000579022
1138765	NC_000013.11:g.32341658A>C	Not Yet Reviewed	chr13:g.32341658:A>C		-	GnomADv3	-
1203741	NC_000013.11:g.32362622A>T	Not Yet Reviewed	chr13:g.32362622:A>T		-	ClinVar	http://www.ncbi.nlm.nih.gov/clinvar/?term=SCV000297453
1201871	NC_000013.11:g.32342957del	Not Yet Reviewed	chr13:g.32342955:AG>A		-	GnomADv3	-
1199403	NC_000013.11:g.32337848del	Not Yet Reviewed	chr13:g.32337847:TC>T		-	ClinVar	http://www.ncbi.nlm.nih.gov/clinvar/?term=SCV004462566, http://www.ncbi.nlm.nih.gov/clinvar/?term=SCV003855482
1203929	NC_000013.11:g.32363362_32363398dup	Pathogenic	chr13:g.32363360:G>GAACTTACAGATGGGTGGTATGCTGTTAAGGCCCAGTT		D2733Tfs*9	ENIGMA,ClinVar,LOVD	http://www.ncbi.nlm.nih.gov/clinvar/?term=SCV000324624, http://www.ncbi.nlm.nih.gov/clinvar/?term=SCV000327822
1136704	NC_000013.11:g.32340269G>C	Not Yet Reviewed	chr13:g.32340269:G>C		-	ClinVar	http://www.ncbi.nlm.nih.gov/clinvar/?term=SCV003850775, http://www.ncbi.nlm.nih.gov/clinvar/?term=SCV000571172
1143391	NC_000013.11:g.32355830A>T	Not Yet Reviewed	chr13:g.32355830:A>T		-	GnomAD,GnomADv3	-
1143090	NC_000013.11:g.32355213A>G	Not Yet Reviewed	chr13:g.32355213:A>G		-	ClinVar	http://www.ncbi.nlm.nih.gov/clinvar/?term=SCV005789612
1145908	NC_000013.11:g.32362538T>C	Not Yet Reviewed	chr13:g.32362538:T>C		-	ClinVar	http://www.ncbi.nlm.nih.gov/clinvar/?term=SCV000759488, http://www.ncbi.nlm.nih.gov/clinvar/?term=SCV005029887
1136955	NC_000013.11:g.32340395G>A	Not Yet Reviewed	chr13:g.32340395:G>A		-	ClinVar,LOVD	http://www.ncbi.nlm.nih.gov/clinvar/?term=SCV003850878, http://www.ncbi.nlm.nih.gov/clinvar/?term=SCV002012890
1126048	NC_000013.11:g.32330559C>A	Not Yet Reviewed	chr13:g.32330559:C>A		-	GnomADv3	-
1143622	NC_000013.11:g.32356442C>T	Not Yet Reviewed	chr13:g.32356442:C>T		-	ClinVar	http://www.ncbi.nlm.nih.gov/clinvar/?term=SCV005735144
1157780	NC_000013.11:g.32396114C>T	Not Yet Reviewed	chr13:g.32396114:C>T		-	GnomADv3	-
1147154	NC_000013.11:g.32364066A>G	Not Yet Reviewed	chr13:g.32364066:A>G		-	GnomAD,GnomADv3	-
1203659	NC_000013.11:g.32362408_32362409del	Not Yet Reviewed	chr13:g.32362406:CAT>C		-	GnomAD,GnomADv3	-
1145731	NC_000013.11:g.32362055C>T	Not Yet Reviewed	chr13:g.32362055:C>T		-	GnomAD,GnomADv3	-
1129684	NC_000013.11:g.32336392T>A	Not Yet Reviewed	chr13:g.32336392:T>A		-	ClinVar,GnomAD	http://www.ncbi.nlm.nih.gov/clinvar/?term=SCV004284780, http://www.ncbi.nlm.nih.gov/clinvar/?term=SCV003846462, http://www.ncbi.nlm.nih.gov/clinvar/?term=SCV001346949
1141059	NC_000013.11:g.32349244G>A	Not Yet Reviewed	chr13:g.32349244:G>A		-	GnomADv3	-
1140443	NC_000013.11:g.32346907T>C	Not Yet Reviewed	chr13:g.32346907:T>C		-	ClinVar	http://www.ncbi.nlm.nih.gov/clinvar/?term=SCV002426630
1129882	NC_000013.11:g.32336523G>A	Not Yet Reviewed	chr13:g.32336523:G>A		-	ClinVar	http://www.ncbi.nlm.nih.gov/clinvar/?term=SCV002731353, http://www.ncbi.nlm.nih.gov/clinvar/?term=SCV003846545
1140637	NC_000013.11:g.32347715C>T	Not Yet Reviewed	chr13:g.32347715:C>T		-	1000_Genomes,GnomAD,GnomADv3	-
1201246	NC_000013.11:g.32340624del	Not Yet Reviewed	chr13:g.32340623:CA>C		-	ClinVar,GnomAD	http://www.ncbi.nlm.nih.gov/clinvar/?term=SCV004174264, http://www.ncbi.nlm.nih.gov/clinvar/?term=SCV001440713
1139357	NC_000013.11:g.32343719A>C	Not Yet Reviewed	chr13:g.32343719:A>C		-	GnomAD,GnomADv3	-
1122761	NC_000013.11:g.32320279A>G	Not Yet Reviewed	chr13:g.32320279:A>G		-	GnomADv3	-
1121054	NC_000013.11:g.32315794C>T	Not Yet Reviewed	chr13:g.32315794:C>T		-	GnomADv3	-
1205733	NC_000013.11:g.32377590del	Not Yet Reviewed	chr13:g.32377589:TC>T		-	GnomAD,GnomADv3	-
1143093	NC_000013.11:g.32355214T>G	Not Yet Reviewed	chr13:g.32355214:T>G		-	ClinVar,ExAC,GnomAD	http://www.ncbi.nlm.nih.gov/clinvar/?term=SCV002671141, http://www.ncbi.nlm.nih.gov/clinvar/?term=SCV003915343, http://www.ncbi.nlm.nih.gov/clinvar/?term=SCV002164009, http://www.ncbi.nlm.nih.gov/clinvar/?term=SCV001735305
1123747	NC_000013.11:g.32324824C>G	Not Yet Reviewed	chr13:g.32324824:C>G		-	GnomADv3	-
1129343	NC_000013.11:g.32335698A>T	Not Yet Reviewed	chr13:g.32335698:A>T		-	GnomADv3	-
1154031	NC_000013.11:g.32381956A>T	Not Yet Reviewed	chr13:g.32381956:A>T		-	GnomADv3	-
1138714	NC_000013.11:g.32341469A>G	Not Yet Reviewed	chr13:g.32341469:A>G		-	GnomADv3	-
1145391	NC_000013.11:g.32360424A>G	Not Yet Reviewed	chr13:g.32360424:A>G		-	GnomAD,GnomADv3	-
1207100	NC_000013.11:g.32395328del	Not Yet Reviewed	chr13:g.32395325:AT>A		-	GnomAD,GnomADv3	-
1133883	NC_000013.11:g.32338779T>A	Not Yet Reviewed	chr13:g.32338779:T>A		-	ClinVar	http://www.ncbi.nlm.nih.gov/clinvar/?term=SCV004373826, http://www.ncbi.nlm.nih.gov/clinvar/?term=SCV002631174, http://www.ncbi.nlm.nih.gov/clinvar/?term=SCV003850496
1129862	NC_000013.11:g.32336511A>G	Not Yet Reviewed	chr13:g.32336511:A>G		-	1000_Genomes,ClinVar,ExAC,GnomAD,GnomADv3	http://www.ncbi.nlm.nih.gov/clinvar/?term=SCV004402933, http://www.ncbi.nlm.nih.gov/clinvar/?term=SCV005025399
1202577	NC_000013.11:g.32351663_32351664del	Not Yet Reviewed	chr13:g.32351662:CAT>C		-	GnomAD,GnomADv3	-
1159406	NC_000013.11:g.32398771G>C	Not Yet Reviewed	chr13:g.32398771:G>C		-	ClinVar	http://www.ncbi.nlm.nih.gov/clinvar/?term=SCV000909029
1157991	NC_000013.11:g.32396910C>G	Not Yet Reviewed	chr13:g.32396910:C>G		-	ClinVar	http://www.ncbi.nlm.nih.gov/clinvar/?term=SCV003008515
1201337	NC_000013.11:g.32340734A>C	Not Yet Reviewed	chr13:g.32340734:A>C		-	ClinVar	http://www.ncbi.nlm.nih.gov/clinvar/?term=SCV004844254, http://www.ncbi.nlm.nih.gov/clinvar/?term=SCV000278756, http://www.ncbi.nlm.nih.gov/clinvar/?term=SCV001492620, http://www.ncbi.nlm.nih.gov/clinvar/?term=SCV001350796, http://www.ncbi.nlm.nih.gov/clinvar/?term=SCV003852477
1146261	NC_000013.11:g.32362819T>G	Not Yet Reviewed	chr13:g.32362819:T>G		-	GnomAD,GnomADv3	-
1196323	NC_000013.11:g.32315734dup	Not Yet Reviewed	chr13:g.32315729:C>CG		-	GnomADv3	-
1199852	NC_000013.11:g.32338548del	Not Yet Reviewed	chr13:g.32338547:GC>G		-	ClinVar	http://www.ncbi.nlm.nih.gov/clinvar/?term=SCV005838568
1197721	NC_000013.11:g.32332344A>G	Not Yet Reviewed	chr13:g.32332344:A>G		-	ClinVar	http://www.ncbi.nlm.nih.gov/clinvar/?term=SCV002685669, http://www.ncbi.nlm.nih.gov/clinvar/?term=SCV000963407, http://www.ncbi.nlm.nih.gov/clinvar/?term=SCV003848094
1202653	NC_000013.11:g.32354078dup	Not Yet Reviewed	chr13:g.32354074:T>TA		-	GnomAD,GnomADv3	-
1132189	NC_000013.11:g.32337861A>C	Not Yet Reviewed	chr13:g.32337861:A>C		-	ClinVar,GnomAD	http://www.ncbi.nlm.nih.gov/clinvar/?term=SCV005718871, http://www.ncbi.nlm.nih.gov/clinvar/?term=SCV003855580, http://www.ncbi.nlm.nih.gov/clinvar/?term=SCV003846663, http://www.ncbi.nlm.nih.gov/clinvar/?term=SCV002014956
1205113	NC_000013.11:g.32370457del	Not Yet Reviewed	chr13:g.32370455:TC>T		-	ClinVar	http://www.ncbi.nlm.nih.gov/clinvar/?term=SCV005045684
1146000	NC_000013.11:g.32362592A>G	Not Yet Reviewed	chr13:g.32362592:A>G		-	ClinVar	http://www.ncbi.nlm.nih.gov/clinvar/?term=SCV002551635, http://www.ncbi.nlm.nih.gov/clinvar/?term=SCV001606346, http://www.ncbi.nlm.nih.gov/clinvar/?term=SCV002680857
1122779	NC_000013.11:g.32320338A>G	Not Yet Reviewed	chr13:g.32320338:A>G		-	GnomADv3	-
1198053	NC_000013.11:g.32332920_32332927del	Not Yet Reviewed	chr13:g.32332915:CTGCATTCT>C		-	ClinVar	http://www.ncbi.nlm.nih.gov/clinvar/?term=SCV004186521
1126187	NC_000013.11:g.32330947A>G	Not Yet Reviewed	chr13:g.32330947:A>G		-	ClinVar,LOVD,exLOVD	http://www.ncbi.nlm.nih.gov/clinvar/?term=SCV000759172, http://www.ncbi.nlm.nih.gov/clinvar/?term=SCV000210253, http://www.ncbi.nlm.nih.gov/clinvar/?term=SCV000911744, http://www.ncbi.nlm.nih.gov/clinvar/?term=SCV005725552, http://www.ncbi.nlm.nih.gov/clinvar/?term=SCV005424261, http://www.ncbi.nlm.nih.gov/clinvar/?term=SCV000275255
1200353	NC_000013.11:g.32339369dup	Pathogenic	chr13:g.32339364:C>CT		Y1672Lfs*5	ENIGMA,ClinVar	http://www.ncbi.nlm.nih.gov/clinvar/?term=SCV000587737, http://www.ncbi.nlm.nih.gov/clinvar/?term=SCV000784157
1131006	NC_000013.11:g.32337193T>G	Not Yet Reviewed	chr13:g.32337193:T>G		-	1000_Genomes,ClinVar,LOVD,ExAC,GnomAD,GnomADv3	http://www.ncbi.nlm.nih.gov/clinvar/?term=SCV002275882, http://www.ncbi.nlm.nih.gov/clinvar/?term=SCV004845070, http://www.ncbi.nlm.nih.gov/clinvar/?term=SCV001347352, http://www.ncbi.nlm.nih.gov/clinvar/?term=SCV003850176, http://www.ncbi.nlm.nih.gov/clinvar/?term=SCV000804008, http://www.ncbi.nlm.nih.gov/clinvar/?term=SCV000274824
1152790	NC_000013.11:g.32379568C>T	Not Yet Reviewed	chr13:g.32379568:C>T		-	GnomADv3	-
1121079	NC_000013.11:g.32315890G>C	Not Yet Reviewed	chr13:g.32315890:G>C		-	GnomADv3	-
1151291	NC_000013.11:g.32376176T>A	Not Yet Reviewed	chr13:g.32376176:T>A		-	GnomAD,GnomADv3	-
1206853	NC_000013.11:g.32392897del	Not Yet Reviewed	chr13:g.32392895:TC>T		-	GnomADv3	-
1159330	NC_000013.11:g.32398711A>T	Not Yet Reviewed	chr13:g.32398711:A>T		-	ClinVar	http://www.ncbi.nlm.nih.gov/clinvar/?term=SCV002659353
1206982	NC_000013.11:g.32394784_32394785dup	Pathogenic	chr13:g.32394781:C>CAT		M3118Ifs*3	ENIGMA,ClinVar	http://www.ncbi.nlm.nih.gov/clinvar/?term=SCV000784132
1154966	NC_000013.11:g.32386235G>A	Not Yet Reviewed	chr13:g.32386235:G>A		-	GnomAD,GnomADv3	-
1120881	NC_000013.11:g.32315507C>T	Not Yet Reviewed	chr13:g.32315507:C>T		-	LOVD,GnomAD,GnomADv3	-
1142425	NC_000013.11:g.32354748A>G	Not Yet Reviewed	chr13:g.32354748:A>G		-	GnomAD,GnomADv3	-
1204813	NC_000013.11:g.32368037_32368038insTTTTTTTG	Not Yet Reviewed	chr13:g.32368037:T>TTTTTTTTG		-	GnomADv3	-
1156017	NC_000013.11:g.32390671G>A	Not Yet Reviewed	chr13:g.32390671:G>A		-	GnomADv3	-
1128090	NC_000013.11:g.32333057C>T	Not Yet Reviewed	chr13:g.32333057:C>T		-	ClinVar,ExAC,GnomAD	http://www.ncbi.nlm.nih.gov/clinvar/?term=SCV001539170, http://www.ncbi.nlm.nih.gov/clinvar/?term=SCV001172705, http://www.ncbi.nlm.nih.gov/clinvar/?term=SCV001358920, http://www.ncbi.nlm.nih.gov/clinvar/?term=SCV003851502
1204066	NC_000013.11:g.32364453dup	Not Yet Reviewed	chr13:g.32364452:A>AT		-	GnomADv3	-
1144456	NC_000013.11:g.32357878G>C	Not Yet Reviewed	chr13:g.32357878:G>C		-	ExAC,GnomAD	-
1131867	NC_000013.11:g.32337688T>G	Not Yet Reviewed	chr13:g.32337688:T>G		-	ClinVar,GnomAD	http://www.ncbi.nlm.nih.gov/clinvar/?term=SCV002605586, http://www.ncbi.nlm.nih.gov/clinvar/?term=SCV003851871
1153252	NC_000013.11:g.32379987T>G	Not Yet Reviewed	chr13:g.32379987:T>G		-	ClinVar,ExAC,GnomAD	http://www.ncbi.nlm.nih.gov/clinvar/?term=SCV001125460, http://www.ncbi.nlm.nih.gov/clinvar/?term=SCV001623141, http://www.ncbi.nlm.nih.gov/clinvar/?term=SCV000721590, http://www.ncbi.nlm.nih.gov/clinvar/?term=SCV000689178
1159311	NC_000013.11:g.32398699A>C	Not Yet Reviewed	chr13:g.32398699:A>C		-	ClinVar	http://www.ncbi.nlm.nih.gov/clinvar/?term=SCV001494116, http://www.ncbi.nlm.nih.gov/clinvar/?term=SCV000592315, http://www.ncbi.nlm.nih.gov/clinvar/?term=SCV001340505
1124093	NC_000013.11:g.32325521A>G	Not Yet Reviewed	chr13:g.32325521:A>G		-	GnomADv3	-
1196840	NC_000013.11:g.32324449_32324452del	Not Yet Reviewed	chr13:g.32324447:ATATT>A		-	GnomADv3	-
1130465	NC_000013.11:g.32336870T>C	Not Yet Reviewed	chr13:g.32336870:T>C		-	ClinVar,LOVD,exLOVD	http://www.ncbi.nlm.nih.gov/clinvar/?term=SCV000813845, http://www.ncbi.nlm.nih.gov/clinvar/?term=SCV004543870, http://www.ncbi.nlm.nih.gov/clinvar/?term=SCV000277358, http://www.ncbi.nlm.nih.gov/clinvar/?term=SCV001733997, http://www.ncbi.nlm.nih.gov/clinvar/?term=SCV000918816, http://www.ncbi.nlm.nih.gov/clinvar/?term=SCV000084496, http://www.ncbi.nlm.nih.gov/clinvar/?term=SCV004847063, http://www.ncbi.nlm.nih.gov/clinvar/?term=SCV003848377
1144182	NC_000013.11:g.32357724T>C	Not Yet Reviewed	chr13:g.32357724:T>C		-	1000_Genomes,ClinVar,ExAC,GnomAD,GnomADv3	http://www.ncbi.nlm.nih.gov/clinvar/?term=SCV001370606, http://www.ncbi.nlm.nih.gov/clinvar/?term=SCV000635591, http://www.ncbi.nlm.nih.gov/clinvar/?term=SCV001344655
1142612	NC_000013.11:g.32354935A>G	Not Yet Reviewed	chr13:g.32354935:A>G		-	ClinVar	http://www.ncbi.nlm.nih.gov/clinvar/?term=SCV001397056, http://www.ncbi.nlm.nih.gov/clinvar/?term=SCV001188316, http://www.ncbi.nlm.nih.gov/clinvar/?term=SCV004213715, http://www.ncbi.nlm.nih.gov/clinvar/?term=SCV002531834, http://www.ncbi.nlm.nih.gov/clinvar/?term=SCV000565718
1123780	NC_000013.11:g.32325020T>A	Not Yet Reviewed	chr13:g.32325020:T>A		-	GnomADv3	-
1139109	NC_000013.11:g.32342694A>G	Not Yet Reviewed	chr13:g.32342694:A>G		-	GnomADv3	-
1197096	NC_000013.11:g.32326252del	Pathogenic	chr13:g.32326249:TG>T		S163Vfs*9	ENIGMA,ClinVar,LOVD	http://www.ncbi.nlm.nih.gov/clinvar/?term=SCV000166169, http://www.ncbi.nlm.nih.gov/clinvar/?term=SCV005042796, http://www.ncbi.nlm.nih.gov/clinvar/?term=SCV000607874, http://www.ncbi.nlm.nih.gov/clinvar/?term=SCV000683658, http://www.ncbi.nlm.nih.gov/clinvar/?term=SCV001832586, http://www.ncbi.nlm.nih.gov/clinvar/?term=SCV000300326
1125547	NC_000013.11:g.32328777G>T	Not Yet Reviewed	chr13:g.32328777:G>T		-	1000_Genomes,GnomADv3	-
1149550	NC_000013.11:g.32370517G>A	Not Yet Reviewed	chr13:g.32370517:G>A		-	ClinVar,ENIGMA_BRCA12_Functional_Assays	http://www.ncbi.nlm.nih.gov/clinvar/?term=SCV000758824, http://www.ncbi.nlm.nih.gov/clinvar/?term=SCV000214924, http://www.ncbi.nlm.nih.gov/clinvar/?term=SCV004846022, http://www.ncbi.nlm.nih.gov/clinvar/?term=SCV004220606, http://www.ncbi.nlm.nih.gov/clinvar/?term=SCV000488109, http://www.ncbi.nlm.nih.gov/clinvar/?term=SCV000689126
1126568	NC_000013.11:g.32331799G>T	Not Yet Reviewed	chr13:g.32331799:G>T		-	GnomADv3	-
1154874	NC_000013.11:g.32385733G>T	Not Yet Reviewed	chr13:g.32385733:G>T		-	GnomADv3	-
1198154	NC_000013.11:g.32333070_32333071del	Not Yet Reviewed	chr13:g.32333065:TAA>T		-	ClinVar	http://www.ncbi.nlm.nih.gov/clinvar/?term=SCV002174936
1200175	NC_000013.11:g.32339076_32339080del	Not Yet Reviewed	chr13:g.32339075:AAAGAC>A		-	ClinVar	http://www.ncbi.nlm.nih.gov/clinvar/?term=SCV001184754
1199034	NC_000013.11:g.32337200del	Pathogenic	chr13:g.32337197:GT>G		Y949Mfs*11	ENIGMA,ClinVar,LOVD	http://www.ncbi.nlm.nih.gov/clinvar/?term=SCV001585164, http://www.ncbi.nlm.nih.gov/clinvar/?term=SCV005059081, http://www.ncbi.nlm.nih.gov/clinvar/?term=SCV004219556, http://www.ncbi.nlm.nih.gov/clinvar/?term=SCV003928518, http://www.ncbi.nlm.nih.gov/clinvar/?term=SCV000324112, http://www.ncbi.nlm.nih.gov/clinvar/?term=SCV000326777, http://www.ncbi.nlm.nih.gov/clinvar/?term=SCV001347353, http://www.ncbi.nlm.nih.gov/clinvar/?term=SCV000567030, http://www.ncbi.nlm.nih.gov/clinvar/?term=SCV000803980
1122799	NC_000013.11:g.32320442C>T	Not Yet Reviewed	chr13:g.32320442:C>T		-	GnomAD,GnomADv3	-
1120895	NC_000013.11:g.32315527C>T	Not Yet Reviewed	chr13:g.32315527:C>T		-	GnomADv3	-
1204818	NC_000013.11:g.32368039A>T	Not Yet Reviewed	chr13:g.32368039:A>T		-	GnomADv3	-
1198917	NC_000013.11:g.32336991C>A	Not Yet Reviewed	chr13:g.32336991:C>A		-	ClinVar	http://www.ncbi.nlm.nih.gov/clinvar/?term=SCV002319245, http://www.ncbi.nlm.nih.gov/clinvar/?term=SCV003848467
1206826	NC_000013.11:g.32392589C>A	Not Yet Reviewed	chr13:g.32392589:C>A		-	GnomADv3	-
1149747	NC_000013.11:g.32370908G>C	Not Yet Reviewed	chr13:g.32370908:G>C		-	GnomAD	-
1154053	NC_000013.11:g.32382008T>C	Not Yet Reviewed	chr13:g.32382008:T>C		-	GnomADv3	-
1203606	NC_000013.11:g.32360137dup	Not Yet Reviewed	chr13:g.32360136:G>GA		-	GnomAD,GnomADv3	-
1131604	NC_000013.11:g.32337541T>C	Not Yet Reviewed	chr13:g.32337541:T>C		-	ClinVar	http://www.ncbi.nlm.nih.gov/clinvar/?term=SCV005026059
1157526	NC_000013.11:g.32395918T>C	Not Yet Reviewed	chr13:g.32395918:T>C		-	GnomADv3	-
1158391	NC_000013.11:g.32397775T>G	Not Yet Reviewed	chr13:g.32397775:T>G		-	GnomADv3	-
1134197	NC_000013.11:g.32338934G>A	Not Yet Reviewed	chr13:g.32338934:G>A		-	ClinVar	http://www.ncbi.nlm.nih.gov/clinvar/?term=SCV004845702, http://www.ncbi.nlm.nih.gov/clinvar/?term=SCV003850628, http://www.ncbi.nlm.nih.gov/clinvar/?term=SCV000293359
1132649	NC_000013.11:g.32338126A>G	Likely benign	chr13:g.32338126:A>G		P1257=	ENIGMA,ClinVar,ExAC,GnomAD,GnomADv3	http://www.ncbi.nlm.nih.gov/clinvar/?term=SCV000214679, http://www.ncbi.nlm.nih.gov/clinvar/?term=SCV004845222, http://www.ncbi.nlm.nih.gov/clinvar/?term=SCV002511959, http://www.ncbi.nlm.nih.gov/clinvar/?term=SCV000253009, http://www.ncbi.nlm.nih.gov/clinvar/?term=SCV002065256, http://www.ncbi.nlm.nih.gov/clinvar/?term=SCV001360217, http://www.ncbi.nlm.nih.gov/clinvar/?term=SCV000578861, http://www.ncbi.nlm.nih.gov/clinvar/?term=SCV001133770, http://www.ncbi.nlm.nih.gov/clinvar/?term=SCV000730784
1150107	NC_000013.11:g.32371164G>A	Not Yet Reviewed	chr13:g.32371164:G>A		-	LOVD	-
1205024	NC_000013.11:g.32369074T>C	Not Yet Reviewed	chr13:g.32369074:T>C		-	GnomAD,GnomADv3	-
1152692	NC_000013.11:g.32379489G>A	Not Yet Reviewed	chr13:g.32379489:G>A		-	ClinVar	http://www.ncbi.nlm.nih.gov/clinvar/?term=SCV001507808, http://www.ncbi.nlm.nih.gov/clinvar/?term=SCV002687359
1121709	NC_000013.11:g.32317527A>G	Not Yet Reviewed	chr13:g.32317527:A>G		-	GnomADv3	-
1124654	NC_000013.11:g.32326394A>G	Not Yet Reviewed	chr13:g.32326394:A>G		-	ClinVar,GnomAD,GnomADv3	http://www.ncbi.nlm.nih.gov/clinvar/?term=SCV000591694
1204046	NC_000013.11:g.32363552_32363553del	Not Yet Reviewed	chr13:g.32363551:CTT>C		-	ClinVar	http://www.ncbi.nlm.nih.gov/clinvar/?term=SCV002422743, http://www.ncbi.nlm.nih.gov/clinvar/?term=SCV000689115
1149095	NC_000013.11:g.32369494G>A	Not Yet Reviewed	chr13:g.32369494:G>A		-	GnomADv3	-
1137201	NC_000013.11:g.32340515G>C	Not Yet Reviewed	chr13:g.32340515:G>C		-	ClinVar,LOVD,BIC	http://www.ncbi.nlm.nih.gov/clinvar/?term=SCV005552009, http://www.ncbi.nlm.nih.gov/clinvar/?term=SCV000146781, http://www.ncbi.nlm.nih.gov/clinvar/?term=SCV003850986, http://www.ncbi.nlm.nih.gov/clinvar/?term=SCV001489894
1202943	NC_000013.11:g.32355877dup	Not Yet Reviewed	chr13:g.32355876:C>CT		-	GnomAD,GnomADv3	-
1158041	NC_000013.11:g.32396941A>T	Not Yet Reviewed	chr13:g.32396941:A>T		-	ClinVar	http://www.ncbi.nlm.nih.gov/clinvar/?term=SCV001404945
1201851	NC_000013.11:g.32342300G>A	Not Yet Reviewed	chr13:g.32342300:G>A		-	GnomADv3	-
1124185	NC_000013.11:g.32325597G>A	Not Yet Reviewed	chr13:g.32325597:G>A		-	GnomAD,GnomADv3	-
1147920	NC_000013.11:g.32365931A>G	Not Yet Reviewed	chr13:g.32365931:A>G		-	GnomADv3	-
1143036	NC_000013.11:g.32355183G>C	Not Yet Reviewed	chr13:g.32355183:G>C		-	ClinVar	http://www.ncbi.nlm.nih.gov/clinvar/?term=SCV000570233
1121558	NC_000013.11:g.32316886C>T	Not Yet Reviewed	chr13:g.32316886:C>T		-	GnomAD,GnomADv3	-
1128119	NC_000013.11:g.32333072G>A	Not Yet Reviewed	chr13:g.32333072:G>A		-	ClinVar,ExAC,GnomAD,GnomADv3	http://www.ncbi.nlm.nih.gov/clinvar/?term=SCV000944167, http://www.ncbi.nlm.nih.gov/clinvar/?term=SCV004846936, http://www.ncbi.nlm.nih.gov/clinvar/?term=SCV000888985, http://www.ncbi.nlm.nih.gov/clinvar/?term=SCV000591756, http://www.ncbi.nlm.nih.gov/clinvar/?term=SCV000786140, http://www.ncbi.nlm.nih.gov/clinvar/?term=SCV000195961, http://www.ncbi.nlm.nih.gov/clinvar/?term=SCV001172748, http://www.ncbi.nlm.nih.gov/clinvar/?term=SCV003851511
1132318	NC_000013.11:g.32337947A>G	Not Yet Reviewed	chr13:g.32337947:A>G		-	ClinVar	http://www.ncbi.nlm.nih.gov/clinvar/?term=SCV002253619, http://www.ncbi.nlm.nih.gov/clinvar/?term=SCV003846719
1139694	NC_000013.11:g.32344605A>G	Not Yet Reviewed	chr13:g.32344605:A>G		-	ClinVar	http://www.ncbi.nlm.nih.gov/clinvar/?term=SCV005029258, http://www.ncbi.nlm.nih.gov/clinvar/?term=SCV001401967, http://www.ncbi.nlm.nih.gov/clinvar/?term=SCV000913191, http://www.ncbi.nlm.nih.gov/clinvar/?term=SCV002025805
1123909	NC_000013.11:g.32325133A>T	Not Yet Reviewed	chr13:g.32325133:A>T		-	ClinVar,LOVD	http://www.ncbi.nlm.nih.gov/clinvar/?term=SCV005550105
1146032	NC_000013.11:g.32362606A>G	Not Yet Reviewed	chr13:g.32362606:A>G		-	ClinVar	http://www.ncbi.nlm.nih.gov/clinvar/?term=SCV005734708, http://www.ncbi.nlm.nih.gov/clinvar/?term=SCV005551874
1205747	NC_000013.11:g.32377605_32377607del	Not Yet Reviewed	chr13:g.32377590:CAAA>C		-	GnomAD,GnomADv3	-
1197262	NC_000013.11:g.32327651C>T	Not Yet Reviewed	chr13:g.32327651:C>T		-	GnomADv3	-
1198650	NC_000013.11:g.32336439A>C	Not Yet Reviewed	chr13:g.32336439:A>C		-	ClinVar	http://www.ncbi.nlm.nih.gov/clinvar/?term=SCV005975488
1205991	NC_000013.11:g.32379791_32379792del	Not Yet Reviewed	chr13:g.32379787:TTC>T		-	ClinVar	http://www.ncbi.nlm.nih.gov/clinvar/?term=SCV004220635, http://www.ncbi.nlm.nih.gov/clinvar/?term=SCV001774836
1205670	NC_000013.11:g.32376798_32376801del	Not Yet Reviewed	chr13:g.32376797:AGAGT>A		-	ClinVar,LOVD,GnomADv3	http://www.ncbi.nlm.nih.gov/clinvar/?term=SCV000759493
1198300	NC_000013.11:g.32333299dup	Pathogenic	chr13:g.32333296:G>GA		D608Rfs*8	ENIGMA,ClinVar	http://www.ncbi.nlm.nih.gov/clinvar/?term=SCV000296815, http://www.ncbi.nlm.nih.gov/clinvar/?term=SCV000783822
1129602	NC_000013.11:g.32336343T>C	Not Yet Reviewed	chr13:g.32336343:T>C		-	1000_Genomes,ClinVar,ExAC,GnomAD,GnomADv3	http://www.ncbi.nlm.nih.gov/clinvar/?term=SCV000758866, http://www.ncbi.nlm.nih.gov/clinvar/?term=SCV005624340, http://www.ncbi.nlm.nih.gov/clinvar/?term=SCV004846994, http://www.ncbi.nlm.nih.gov/clinvar/?term=SCV000215817, http://www.ncbi.nlm.nih.gov/clinvar/?term=SCV003846425, http://www.ncbi.nlm.nih.gov/clinvar/?term=SCV002053289
1128465	NC_000013.11:g.32333265A>T	Not Yet Reviewed	chr13:g.32333265:A>T		-	ClinVar	http://www.ncbi.nlm.nih.gov/clinvar/?term=SCV005424298, http://www.ncbi.nlm.nih.gov/clinvar/?term=SCV003851645, http://www.ncbi.nlm.nih.gov/clinvar/?term=SCV001382078
1132218	NC_000013.11:g.32337878C>G	Not Yet Reviewed	chr13:g.32337878:C>G		-	ClinVar	http://www.ncbi.nlm.nih.gov/clinvar/?term=SCV002616029, http://www.ncbi.nlm.nih.gov/clinvar/?term=SCV003846677
1157117	NC_000013.11:g.32394815G>A	Not Yet Reviewed	chr13:g.32394815:G>A		-	ClinVar,LOVD,ExAC,GnomAD,ENIGMA_BRCA12_Functional_Assays	http://www.ncbi.nlm.nih.gov/clinvar/?term=SCV000592282, http://www.ncbi.nlm.nih.gov/clinvar/?term=SCV004846165, http://www.ncbi.nlm.nih.gov/clinvar/?term=SCV001357093, http://www.ncbi.nlm.nih.gov/clinvar/?term=SCV001133979, http://www.ncbi.nlm.nih.gov/clinvar/?term=SCV000834825, http://www.ncbi.nlm.nih.gov/clinvar/?term=SCV000184849, http://www.ncbi.nlm.nih.gov/clinvar/?term=SCV000054427
1203953	NC_000013.11:g.32363395dup	Not Yet Reviewed	chr13:g.32363394:A>AG		-	LOVD	-
1198416	NC_000013.11:g.32334358_32334361del	Not Yet Reviewed	chr13:g.32334353:CTACT>C		-	GnomADv3	-
1147881	NC_000013.11:g.32365772C>A	Not Yet Reviewed	chr13:g.32365772:C>A		-	GnomAD,GnomADv3	-
1131776	NC_000013.11:g.32337633C>A	Not Yet Reviewed	chr13:g.32337633:C>A		-	ClinVar	http://www.ncbi.nlm.nih.gov/clinvar/?term=SCV002606492, http://www.ncbi.nlm.nih.gov/clinvar/?term=SCV003851829
1147010	NC_000013.11:g.32363523T>C	Not Yet Reviewed	chr13:g.32363523:T>C		-	ClinVar,LOVD	http://www.ncbi.nlm.nih.gov/clinvar/?term=SCV001178641, http://www.ncbi.nlm.nih.gov/clinvar/?term=SCV004362743
1123242	NC_000013.11:g.32322602G>T	Not Yet Reviewed	chr13:g.32322602:G>T		-	GnomADv3	-
1150610	NC_000013.11:g.32373389C>A	Not Yet Reviewed	chr13:g.32373389:C>A		-	GnomADv3	-
1200233	NC_000013.11:g.32339172_32339173del	Not Yet Reviewed	chr13:g.32339170:TTC>T		-	ClinVar	http://www.ncbi.nlm.nih.gov/clinvar/?term=SCV002637878
1159630	NC_000013.11:g.32399648T>C	Not Yet Reviewed	chr13:g.32399648:T>C		-	GnomADv3	-
1155810	NC_000013.11:g.32389651T>G	Not Yet Reviewed	chr13:g.32389651:T>G		-	1000_Genomes,GnomADv3	-
1132044	NC_000013.11:g.32337787G>C	Likely benign	chr13:g.32337787:G>C		V1144=	ENIGMA,ClinVar,ExAC,GnomAD	http://www.ncbi.nlm.nih.gov/clinvar/?term=SCV003853818, http://www.ncbi.nlm.nih.gov/clinvar/?term=SCV001663551, http://www.ncbi.nlm.nih.gov/clinvar/?term=SCV000578742
1158849	NC_000013.11:g.32398387C>A	Not Yet Reviewed	chr13:g.32398387:C>A		-	ClinVar	http://www.ncbi.nlm.nih.gov/clinvar/?term=SCV004362845
1143032	NC_000013.11:g.32355178C>T	Not Yet Reviewed	chr13:g.32355178:C>T		-	ClinVar	http://www.ncbi.nlm.nih.gov/clinvar/?term=SCV004362201
1121911	NC_000013.11:g.32318476C>G	Not Yet Reviewed	chr13:g.32318476:C>G		-	GnomAD,GnomADv3	-
1127560	NC_000013.11:g.32332775A>G	Not Yet Reviewed	chr13:g.32332775:A>G		-	ClinVar	http://www.ncbi.nlm.nih.gov/clinvar/?term=SCV003855505, http://www.ncbi.nlm.nih.gov/clinvar/?term=SCV004835471
1146603	NC_000013.11:g.32363310C>T	Not Yet Reviewed	chr13:g.32363310:C>T		-	ClinVar	http://www.ncbi.nlm.nih.gov/clinvar/?term=SCV005734489
1159598	NC_000013.11:g.32399563C>A	Not Yet Reviewed	chr13:g.32399563:C>A		-	GnomAD,GnomADv3	-
1122963	NC_000013.11:g.32321306C>T	Not Yet Reviewed	chr13:g.32321306:C>T		-	GnomAD,GnomADv3	-
1146374	NC_000013.11:g.32363184A>T	Not Yet Reviewed	chr13:g.32363184:A>T		-	ClinVar	http://www.ncbi.nlm.nih.gov/clinvar/?term=SCV002250657
1126992	NC_000013.11:g.32332445G>T	Not Yet Reviewed	chr13:g.32332445:G>T		-	ClinVar	http://www.ncbi.nlm.nih.gov/clinvar/?term=SCV001229928, http://www.ncbi.nlm.nih.gov/clinvar/?term=SCV003848174
1158464	NC_000013.11:g.32398118T>A	Not Yet Reviewed	chr13:g.32398118:T>A		-	ExAC,GnomAD	-
1138316	NC_000013.11:g.32341059T>C	Not Yet Reviewed	chr13:g.32341059:T>C		-	ClinVar	http://www.ncbi.nlm.nih.gov/clinvar/?term=SCV005550120, http://www.ncbi.nlm.nih.gov/clinvar/?term=SCV003847384, http://www.ncbi.nlm.nih.gov/clinvar/?term=SCV000952138
1151566	NC_000013.11:g.32376699C>T	Benign / Little Clinical Significance	chr13:g.32376699:C>T		R2888C	ENIGMA,ClinVar,LOVD,exLOVD,ExAC,ESP,BIC,GnomAD,GnomADv3,ENIGMA_BRCA12_Functional_Assays	http://www.ncbi.nlm.nih.gov/clinvar/?term=SCV002036270, http://www.ncbi.nlm.nih.gov/clinvar/?term=SCV000517198, http://www.ncbi.nlm.nih.gov/clinvar/?term=SCV001932667, http://www.ncbi.nlm.nih.gov/clinvar/?term=SCV001473758, http://www.ncbi.nlm.nih.gov/clinvar/?term=SCV000911010, http://www.ncbi.nlm.nih.gov/clinvar/?term=SCV000744544, http://www.ncbi.nlm.nih.gov/clinvar/?term=SCV000244487, http://www.ncbi.nlm.nih.gov/clinvar/?term=SCV004027485, http://www.ncbi.nlm.nih.gov/clinvar/?term=SCV000635679, http://www.ncbi.nlm.nih.gov/clinvar/?term=SCV000213502, http://www.ncbi.nlm.nih.gov/clinvar/?term=SCV004122585, http://www.ncbi.nlm.nih.gov/clinvar/?term=SCV001958070, http://www.ncbi.nlm.nih.gov/clinvar/?term=SCV001905826, http://www.ncbi.nlm.nih.gov/clinvar/?term=SCV000109443, http://www.ncbi.nlm.nih.gov/clinvar/?term=SCV000147430
1146257	NC_000013.11:g.32362798G>T	Not Yet Reviewed	chr13:g.32362798:G>T		-	GnomADv3	-
1134486	NC_000013.11:g.32339089A>G	Not Yet Reviewed	chr13:g.32339089:A>G		-	ClinVar	http://www.ncbi.nlm.nih.gov/clinvar/?term=SCV002429697, http://www.ncbi.nlm.nih.gov/clinvar/?term=SCV005342561, http://www.ncbi.nlm.nih.gov/clinvar/?term=SCV002639322
1206903	NC_000013.11:g.32394678_32394679dup	Not Yet Reviewed	chr13:g.32394671:C>CTT		-	exLOVD,GnomADv3	-
1134535	NC_000013.11:g.32339120C>G	Not Yet Reviewed	chr13:g.32339120:C>G		-	ClinVar	http://www.ncbi.nlm.nih.gov/clinvar/?term=SCV001228234, http://www.ncbi.nlm.nih.gov/clinvar/?term=SCV003852080, http://www.ncbi.nlm.nih.gov/clinvar/?term=SCV000277740
1145800	NC_000013.11:g.32362347A>G	Not Yet Reviewed	chr13:g.32362347:A>G		-	1000_Genomes,GnomAD,GnomADv3	-
1204554	NC_000013.11:g.32366825G>A	Not Yet Reviewed	chr13:g.32366825:G>A		-	GnomAD,GnomADv3	-
1207208	NC_000013.11:g.32395967_32395988dup	Not Yet Reviewed	chr13:g.32395960:C>CTTTTTTTTTTTTTTTTTTTTTT		-	GnomADv3	-
1206063	NC_000013.11:g.32379893dup	Pathogenic	chr13:g.32379885:C>CA		T3033Nfs*11	ENIGMA,ClinVar,LOVD,BIC,GnomAD,GnomADv3,ExAC	http://www.ncbi.nlm.nih.gov/clinvar/?term=SCV005368292, http://www.ncbi.nlm.nih.gov/clinvar/?term=SCV003936056, http://www.ncbi.nlm.nih.gov/clinvar/?term=SCV002579332, http://www.ncbi.nlm.nih.gov/clinvar/?term=SCV001774855, http://www.ncbi.nlm.nih.gov/clinvar/?term=SCV000987249, http://www.ncbi.nlm.nih.gov/clinvar/?term=SCV002760735, http://www.ncbi.nlm.nih.gov/clinvar/?term=SCV005425832, http://www.ncbi.nlm.nih.gov/clinvar/?term=SCV000210799, http://www.ncbi.nlm.nih.gov/clinvar/?term=SCV000185303, http://www.ncbi.nlm.nih.gov/clinvar/?term=SCV000684022, http://www.ncbi.nlm.nih.gov/clinvar/?term=SCV004243851, http://www.ncbi.nlm.nih.gov/clinvar/?term=SCV004240374, http://www.ncbi.nlm.nih.gov/clinvar/?term=SCV004042782, http://www.ncbi.nlm.nih.gov/clinvar/?term=SCV004025947, http://www.ncbi.nlm.nih.gov/clinvar/?term=SCV000328046, http://www.ncbi.nlm.nih.gov/clinvar/?term=SCV002758299, http://www.ncbi.nlm.nih.gov/clinvar/?term=SCV002757839, http://www.ncbi.nlm.nih.gov/clinvar/?term=SCV001966901, http://www.ncbi.nlm.nih.gov/clinvar/?term=SCV001906053, http://www.ncbi.nlm.nih.gov/clinvar/?term=SCV000592254, http://www.ncbi.nlm.nih.gov/clinvar/?term=SCV000693591, http://www.ncbi.nlm.nih.gov/clinvar/?term=SCV000695208, http://www.ncbi.nlm.nih.gov/clinvar/?term=SCV000587986, http://www.ncbi.nlm.nih.gov/clinvar/?term=SCV000054399, http://www.ncbi.nlm.nih.gov/clinvar/?term=SCV000266049, http://www.ncbi.nlm.nih.gov/clinvar/?term=SCV000073724, http://www.ncbi.nlm.nih.gov/clinvar/?term=SCV005196954, http://www.ncbi.nlm.nih.gov/clinvar/?term=SCV004211832, http://www.ncbi.nlm.nih.gov/clinvar/?term=SCV004238329, http://www.ncbi.nlm.nih.gov/clinvar/?term=SCV000296658, http://www.ncbi.nlm.nih.gov/clinvar/?term=SCV004041489, http://www.ncbi.nlm.nih.gov/clinvar/?term=SCV000488294, http://www.ncbi.nlm.nih.gov/clinvar/?term=SCV000838892, http://www.ncbi.nlm.nih.gov/clinvar/?term=SCV002051549, http://www.ncbi.nlm.nih.gov/clinvar/?term=SCV002047738, http://www.ncbi.nlm.nih.gov/clinvar/?term=SCV001954348, http://www.ncbi.nlm.nih.gov/clinvar/?term=SCV001451888, http://www.ncbi.nlm.nih.gov/clinvar/?term=SCV000605794, http://www.ncbi.nlm.nih.gov/clinvar/?term=SCV000925778, http://www.ncbi.nlm.nih.gov/clinvar/?term=SCV000863757, http://www.ncbi.nlm.nih.gov/clinvar/?term=SCV000282467, http://www.ncbi.nlm.nih.gov/clinvar/?term=SCV000196022
1153810	NC_000013.11:g.32380792G>A	Not Yet Reviewed	chr13:g.32380792:G>A		-	1000_Genomes,GnomAD,GnomADv3	-
1129107	NC_000013.11:g.32334864A>G	Not Yet Reviewed	chr13:g.32334864:A>G		-	GnomADv3	-
1130236	NC_000013.11:g.32336733A>G	Not Yet Reviewed	chr13:g.32336733:A>G		-	ClinVar	http://www.ncbi.nlm.nih.gov/clinvar/?term=SCV004489555
1146095	NC_000013.11:g.32362637G>A	Not Yet Reviewed	chr13:g.32362637:G>A		-	ClinVar	http://www.ncbi.nlm.nih.gov/clinvar/?term=SCV002677289
1139740	NC_000013.11:g.32344641A>C	Not Yet Reviewed	chr13:g.32344641:A>C		-	ClinVar	http://www.ncbi.nlm.nih.gov/clinvar/?term=SCV002012952
1142786	NC_000013.11:g.32355041G>T	Benign / Little Clinical Significance	chr13:g.32355041:G>T		L2396F	ENIGMA,ClinVar,exLOVD,ExAC,GnomAD,GnomADv3	http://www.ncbi.nlm.nih.gov/clinvar/?term=SCV001361805, http://www.ncbi.nlm.nih.gov/clinvar/?term=SCV000185203, http://www.ncbi.nlm.nih.gov/clinvar/?term=SCV004844372, http://www.ncbi.nlm.nih.gov/clinvar/?term=SCV001161530, http://www.ncbi.nlm.nih.gov/clinvar/?term=SCV000635562, http://www.ncbi.nlm.nih.gov/clinvar/?term=SCV000887905, http://www.ncbi.nlm.nih.gov/clinvar/?term=SCV002070102, http://www.ncbi.nlm.nih.gov/clinvar/?term=SCV000210417, http://www.ncbi.nlm.nih.gov/clinvar/?term=SCV001160520, http://www.ncbi.nlm.nih.gov/clinvar/?term=SCV000906546
1122874	NC_000013.11:g.32320823G>A	Not Yet Reviewed	chr13:g.32320823:G>A		-	GnomADv3	-
1138351	NC_000013.11:g.32341077C>G	Not Yet Reviewed	chr13:g.32341077:C>G		-	ClinVar	http://www.ncbi.nlm.nih.gov/clinvar/?term=SCV003328112, http://www.ncbi.nlm.nih.gov/clinvar/?term=SCV005548630, http://www.ncbi.nlm.nih.gov/clinvar/?term=SCV003847397, http://www.ncbi.nlm.nih.gov/clinvar/?term=SCV001347887
1155113	NC_000013.11:g.32386891T>G	Not Yet Reviewed	chr13:g.32386891:T>G		-	1000_Genomes,GnomAD,GnomADv3	-
1207186	NC_000013.11:g.32395963_32395964insCTTTTTTTTTTTTTTTTTTTTTTTTTTTTTTTTTT	Not Yet Reviewed	chr13:g.32395960:C>CTTTCTTTTTTTTTTTTTTTTTTTTTTTTTTTTTTT		-	GnomADv3	-
1122112	NC_000013.11:g.32319094C>A	Not Yet Reviewed	chr13:g.32319094:C>A		-	ClinVar	http://www.ncbi.nlm.nih.gov/clinvar/?term=SCV004315989
1197465	NC_000013.11:g.32329466del	Not Yet Reviewed	chr13:g.32329463:GA>G		-	ClinVar	http://www.ncbi.nlm.nih.gov/clinvar/?term=SCV002231485
1156816	NC_000013.11:g.32394607C>A	Not Yet Reviewed	chr13:g.32394607:C>A		-	LOVD	-
1137728	NC_000013.11:g.32340772A>G	Not Yet Reviewed	chr13:g.32340772:A>G		-	ClinVar,GnomAD,GnomADv3	http://www.ncbi.nlm.nih.gov/clinvar/?term=SCV000661416
1198099	NC_000013.11:g.32333002_32333003del	Not Yet Reviewed	chr13:g.32333001:TAA>T		-	ClinVar	http://www.ncbi.nlm.nih.gov/clinvar/?term=SCV005975608
1203471	NC_000013.11:g.32359209G>T	Not Yet Reviewed	chr13:g.32359209:G>T		-	GnomADv3	-
1145817	NC_000013.11:g.32362422T>C	Not Yet Reviewed	chr13:g.32362422:T>C		-	GnomADv3	-
1157788	NC_000013.11:g.32396130C>T	Not Yet Reviewed	chr13:g.32396130:C>T		-	1000_Genomes,ExAC,GnomAD,GnomADv3	-
1197086	NC_000013.11:g.32326238_32326241del	Not Yet Reviewed	chr13:g.32326237:CCCAG>C		-	ClinVar,LOVD	http://www.ncbi.nlm.nih.gov/clinvar/?term=SCV000327087
1197118	NC_000013.11:g.32326283G>C	Not Yet Reviewed	chr13:g.32326283:G>C		-	ClinVar,LOVD	http://www.ncbi.nlm.nih.gov/clinvar/?term=SCV004295475, http://www.ncbi.nlm.nih.gov/clinvar/?term=SCV000327148, http://www.ncbi.nlm.nih.gov/clinvar/?term=SCV000607866, http://www.ncbi.nlm.nih.gov/clinvar/?term=SCV004219671, http://www.ncbi.nlm.nih.gov/clinvar/?term=SCV000617462
1137154	NC_000013.11:g.32340496T>G	Not Yet Reviewed	chr13:g.32340496:T>G		-	ClinVar,LOVD	http://www.ncbi.nlm.nih.gov/clinvar/?term=SCV005702616, http://www.ncbi.nlm.nih.gov/clinvar/?term=SCV001187036, http://www.ncbi.nlm.nih.gov/clinvar/?term=SCV000887866, http://www.ncbi.nlm.nih.gov/clinvar/?term=SCV000918990
1134589	NC_000013.11:g.32339150A>G	Not Yet Reviewed	chr13:g.32339150:A>G		-	ClinVar,LOVD	http://www.ncbi.nlm.nih.gov/clinvar/?term=SCV000824057, http://www.ncbi.nlm.nih.gov/clinvar/?term=SCV000216380, http://www.ncbi.nlm.nih.gov/clinvar/?term=SCV003852101
1128206	NC_000013.11:g.32333122G>C	Not Yet Reviewed	chr13:g.32333122:G>C		-	ClinVar	http://www.ncbi.nlm.nih.gov/clinvar/?term=SCV003851542, http://www.ncbi.nlm.nih.gov/clinvar/?term=SCV002053200
1121187	NC_000013.11:g.32316294G>C	Not Yet Reviewed	chr13:g.32316294:G>C		-	GnomAD,GnomADv3	-
1127670	NC_000013.11:g.32332833T>C	Not Yet Reviewed	chr13:g.32332833:T>C		-	ClinVar,LOVD,ExAC,GnomAD	http://www.ncbi.nlm.nih.gov/clinvar/?term=SCV004846909, http://www.ncbi.nlm.nih.gov/clinvar/?term=SCV000759260, http://www.ncbi.nlm.nih.gov/clinvar/?term=SCV003850026, http://www.ncbi.nlm.nih.gov/clinvar/?term=SCV002533227, http://www.ncbi.nlm.nih.gov/clinvar/?term=SCV002038369, http://www.ncbi.nlm.nih.gov/clinvar/?term=SCV002034339, http://www.ncbi.nlm.nih.gov/clinvar/?term=SCV001358915, http://www.ncbi.nlm.nih.gov/clinvar/?term=SCV000600475, http://www.ncbi.nlm.nih.gov/clinvar/?term=SCV000668814, http://www.ncbi.nlm.nih.gov/clinvar/?term=SCV000567871, http://www.ncbi.nlm.nih.gov/clinvar/?term=SCV000267744
1204024	NC_000013.11:g.32363503del	Pathogenic	chr13:g.32363502:CT>C		E2769Kfs*8	ENIGMA,ClinVar,LOVD	http://www.ncbi.nlm.nih.gov/clinvar/?term=SCV000324641, http://www.ncbi.nlm.nih.gov/clinvar/?term=SCV000327855
1200867	NC_000013.11:g.32340089G>T	Pathogenic	chr13:g.32340089:G>T		E1912*	ENIGMA,ClinVar,LOVD	http://www.ncbi.nlm.nih.gov/clinvar/?term=SCV005915568, http://www.ncbi.nlm.nih.gov/clinvar/?term=SCV001588951, http://www.ncbi.nlm.nih.gov/clinvar/?term=SCV002650667, http://www.ncbi.nlm.nih.gov/clinvar/?term=SCV000324373, http://www.ncbi.nlm.nih.gov/clinvar/?term=SCV000327273
1154077	NC_000013.11:g.32382112C>G	Not Yet Reviewed	chr13:g.32382112:C>G		-	GnomADv3	-
1202259	NC_000013.11:g.32349043A>G	Not Yet Reviewed	chr13:g.32349043:A>G		-	GnomADv3	-
1143350	NC_000013.11:g.32355703A>C	Not Yet Reviewed	chr13:g.32355703:A>C		-	GnomADv3	-
1137641	NC_000013.11:g.32340734A>G	Not Yet Reviewed	chr13:g.32340734:A>G		-	LOVD	-
1158843	NC_000013.11:g.32398384T>A	Not Yet Reviewed	chr13:g.32398384:T>A		-	ClinVar	http://www.ncbi.nlm.nih.gov/clinvar/?term=SCV005076211, http://www.ncbi.nlm.nih.gov/clinvar/?term=SCV000952028
1152907	NC_000013.11:g.32379772A>C	Not Yet Reviewed	chr13:g.32379772:A>C		-	ClinVar	http://www.ncbi.nlm.nih.gov/clinvar/?term=SCV002684003
1125310	NC_000013.11:g.32327822G>T	Not Yet Reviewed	chr13:g.32327822:G>T		-	GnomADv3	-
1197403	NC_000013.11:g.32328278T>G	Not Yet Reviewed	chr13:g.32328278:T>G		-	GnomADv3	-
1206895	NC_000013.11:g.32394508A>G	Not Yet Reviewed	chr13:g.32394508:A>G		-	GnomADv3	-
1137285	NC_000013.11:g.32340567G>A	Not Yet Reviewed	chr13:g.32340567:G>A		-	ClinVar	http://www.ncbi.nlm.nih.gov/clinvar/?term=SCV002137642, http://www.ncbi.nlm.nih.gov/clinvar/?term=SCV002658160, http://www.ncbi.nlm.nih.gov/clinvar/?term=SCV004842019, http://www.ncbi.nlm.nih.gov/clinvar/?term=SCV004362150, http://www.ncbi.nlm.nih.gov/clinvar/?term=SCV003852323
1159459	NC_000013.11:g.32398936G>A	Not Yet Reviewed	chr13:g.32398936:G>A		-	GnomAD,GnomADv3	-
1198434	NC_000013.11:g.32334646C>A	Not Yet Reviewed	chr13:g.32334646:C>A		-	GnomADv3	-
1128292	NC_000013.11:g.32333167G>A	Pathogenic	chr13:g.32333167:G>A		W563*	ENIGMA,ClinVar,LOVD,BIC,GnomAD	http://www.ncbi.nlm.nih.gov/clinvar/?term=SCV000688718, http://www.ncbi.nlm.nih.gov/clinvar/?term=SCV000282358, http://www.ncbi.nlm.nih.gov/clinvar/?term=SCV000071876, http://www.ncbi.nlm.nih.gov/clinvar/?term=SCV005633882, http://www.ncbi.nlm.nih.gov/clinvar/?term=SCV001133687, http://www.ncbi.nlm.nih.gov/clinvar/?term=SCV000488684, http://www.ncbi.nlm.nih.gov/clinvar/?term=SCV000326591, http://www.ncbi.nlm.nih.gov/clinvar/?term=SCV001173224, http://www.ncbi.nlm.nih.gov/clinvar/?term=SCV004216171, http://www.ncbi.nlm.nih.gov/clinvar/?term=SCV001548877, http://www.ncbi.nlm.nih.gov/clinvar/?term=SCV000587604, http://www.ncbi.nlm.nih.gov/clinvar/?term=SCV000145920, http://www.ncbi.nlm.nih.gov/clinvar/?term=SCV000918840, http://www.ncbi.nlm.nih.gov/clinvar/?term=SCV004035590
1201811	NC_000013.11:g.32342264_32342270del	Not Yet Reviewed	chr13:g.32342263:ACTGTCTC>A		-	GnomADv3	-
1132688	NC_000013.11:g.32338149G>C	Not Yet Reviewed	chr13:g.32338149:G>C		-	ClinVar	http://www.ncbi.nlm.nih.gov/clinvar/?term=SCV001182738, http://www.ncbi.nlm.nih.gov/clinvar/?term=SCV003846877
1148806	NC_000013.11:g.32368655G>A	Not Yet Reviewed	chr13:g.32368655:G>A		-	GnomADv3	-
1201633	NC_000013.11:g.32341099T>A	Not Yet Reviewed	chr13:g.32341099:T>A		-	ClinVar	http://www.ncbi.nlm.nih.gov/clinvar/?term=SCV002667426, http://www.ncbi.nlm.nih.gov/clinvar/?term=SCV001231954, http://www.ncbi.nlm.nih.gov/clinvar/?term=SCV001351507, http://www.ncbi.nlm.nih.gov/clinvar/?term=SCV003847418, http://www.ncbi.nlm.nih.gov/clinvar/?term=SCV000694992
1144555	NC_000013.11:g.32357933C>T	Not Yet Reviewed	chr13:g.32357933:C>T		-	ClinVar,ExAC,GnomAD	http://www.ncbi.nlm.nih.gov/clinvar/?term=SCV001189289, http://www.ncbi.nlm.nih.gov/clinvar/?term=SCV002071966
1138401	NC_000013.11:g.32341100G>A	Not Yet Reviewed	chr13:g.32341100:G>A		-	ClinVar	http://www.ncbi.nlm.nih.gov/clinvar/?term=SCV000184092, http://www.ncbi.nlm.nih.gov/clinvar/?term=SCV004844309, http://www.ncbi.nlm.nih.gov/clinvar/?term=SCV003847419, http://www.ncbi.nlm.nih.gov/clinvar/?term=SCV000758832, http://www.ncbi.nlm.nih.gov/clinvar/?term=SCV000906611
1205180	NC_000013.11:g.32370549_32370555del	Not Yet Reviewed	chr13:g.32370544:CATACCCT>C		-	ClinVar	http://www.ncbi.nlm.nih.gov/clinvar/?term=SCV005744265
1145727	NC_000013.11:g.32362037T>A	Not Yet Reviewed	chr13:g.32362037:T>A		-	GnomADv3	-
1135835	NC_000013.11:g.32339813T>G	Not Yet Reviewed	chr13:g.32339813:T>G		-	ClinVar	http://www.ncbi.nlm.nih.gov/clinvar/?term=SCV004052532, http://www.ncbi.nlm.nih.gov/clinvar/?term=SCV003848825, http://www.ncbi.nlm.nih.gov/clinvar/?term=SCV001360740
1123828	NC_000013.11:g.32325085T>C	Not Yet Reviewed	chr13:g.32325085:T>C		-	ClinVar	http://www.ncbi.nlm.nih.gov/clinvar/?term=SCV002612405
1202950	NC_000013.11:g.32356059dup	Not Yet Reviewed	chr13:g.32356047:C>CT		-	GnomAD,GnomADv3	-
1126579	NC_000013.11:g.32331847G>A	Not Yet Reviewed	chr13:g.32331847:G>A		-	GnomADv3	-
1199562	NC_000013.11:g.32338128_32338142del	Not Yet Reviewed	chr13:g.32338124:CCAATAAGTTTATCTT>C		-	ClinVar	http://www.ncbi.nlm.nih.gov/clinvar/?term=SCV002620758
1198854	NC_000013.11:g.32336871_32336874del	Not Yet Reviewed	chr13:g.32336868:AATAC>A		-	ClinVar	http://www.ncbi.nlm.nih.gov/clinvar/?term=SCV002758415
1145462	NC_000013.11:g.32360676A>T	Not Yet Reviewed	chr13:g.32360676:A>T		-	GnomAD,GnomADv3	-
1127464	NC_000013.11:g.32332722A>G	Not Yet Reviewed	chr13:g.32332722:A>G		-	ClinVar,LOVD,exLOVD,BIC,GnomAD,GnomADv3	http://www.ncbi.nlm.nih.gov/clinvar/?term=SCV004846888, http://www.ncbi.nlm.nih.gov/clinvar/?term=SCV003849937, http://www.ncbi.nlm.nih.gov/clinvar/?term=SCV002761582, http://www.ncbi.nlm.nih.gov/clinvar/?term=SCV000903093, http://www.ncbi.nlm.nih.gov/clinvar/?term=SCV000071779, http://www.ncbi.nlm.nih.gov/clinvar/?term=SCV002046114, http://www.ncbi.nlm.nih.gov/clinvar/?term=SCV000210265, http://www.ncbi.nlm.nih.gov/clinvar/?term=SCV004228364, http://www.ncbi.nlm.nih.gov/clinvar/?term=SCV004218246, http://www.ncbi.nlm.nih.gov/clinvar/?term=SCV000488424, http://www.ncbi.nlm.nih.gov/clinvar/?term=SCV002533219, http://www.ncbi.nlm.nih.gov/clinvar/?term=SCV002517966, http://www.ncbi.nlm.nih.gov/clinvar/?term=SCV000863576, http://www.ncbi.nlm.nih.gov/clinvar/?term=SCV000216513, http://www.ncbi.nlm.nih.gov/clinvar/?term=SCV001554187, http://www.ncbi.nlm.nih.gov/clinvar/?term=SCV000145839, http://www.ncbi.nlm.nih.gov/clinvar/?term=SCV000917010
1152661	NC_000013.11:g.32379475G>C	Not Yet Reviewed	chr13:g.32379475:G>C		-	ClinVar	http://www.ncbi.nlm.nih.gov/clinvar/?term=SCV002685571
1158376	NC_000013.11:g.32397699A>G	Not Yet Reviewed	chr13:g.32397699:A>G		-	GnomADv3	-
1207300	NC_000013.11:g.32396146G>A	Not Yet Reviewed	chr13:g.32396146:G>A		-	GnomADv3	-
1158131	NC_000013.11:g.32396998G>A	Not Yet Reviewed	chr13:g.32396998:G>A		-	GnomAD	-
1155013	NC_000013.11:g.32386411A>G	Not Yet Reviewed	chr13:g.32386411:A>G		-	GnomAD,GnomADv3	-
1199722	NC_000013.11:g.32338362_32338363insCATC	Pathogenic	chr13:g.32338362:T>TCATC		D1337Ifs*2	ENIGMA,ClinVar,LOVD	http://www.ncbi.nlm.nih.gov/clinvar/?term=SCV000283223, http://www.ncbi.nlm.nih.gov/clinvar/?term=SCV000778993, http://www.ncbi.nlm.nih.gov/clinvar/?term=SCV001183289, http://www.ncbi.nlm.nih.gov/clinvar/?term=SCV000694729, http://www.ncbi.nlm.nih.gov/clinvar/?term=SCV000677823, http://www.ncbi.nlm.nih.gov/clinvar/?term=SCV002588871, http://www.ncbi.nlm.nih.gov/clinvar/?term=SCV000600571, http://www.ncbi.nlm.nih.gov/clinvar/?term=SCV000909032, http://www.ncbi.nlm.nih.gov/clinvar/?term=SCV000591883, http://www.ncbi.nlm.nih.gov/clinvar/?term=SCV000784145
1203103	NC_000013.11:g.32356590_32356872del	Not Yet Reviewed	chr13:g.32356588:CTCTGCGTGTTCTCATAAACAGGTATGTGTTTGTCTACAATACTGATGGCTTTTATGACAGAGTGTAATTTTATTTCATTAACTAGTATCTACAAATGGCTTTGTTTAAAGAATGAACACATTAGTGCAGGAATGGATGAATGAAATCATCATATTTTCTAATTAGCCTGCAGTGGCAGCCTCTGGCCCCTTGCTAGGCCTGCCTCATCCTGCTAAAGTGATCTGTGCTTCCAAATTACTACTTCTTTTCCCCCTTCAAATCTTTCTTATTTTGTCATTGTAAA>C		-	ClinVar	http://www.ncbi.nlm.nih.gov/clinvar/?term=SCV000299161
1202860	NC_000013.11:g.32355200T>C	Not Yet Reviewed	chr13:g.32355200:T>C		-	ClinVar	http://www.ncbi.nlm.nih.gov/clinvar/?term=SCV001148989, http://www.ncbi.nlm.nih.gov/clinvar/?term=SCV000560450, http://www.ncbi.nlm.nih.gov/clinvar/?term=SCV005424585, http://www.ncbi.nlm.nih.gov/clinvar/?term=SCV001188656, http://www.ncbi.nlm.nih.gov/clinvar/?term=SCV001133894, http://www.ncbi.nlm.nih.gov/clinvar/?term=SCV000516051, http://www.ncbi.nlm.nih.gov/clinvar/?term=SCV000916923
1133895	NC_000013.11:g.32338785T>C	Not Yet Reviewed	chr13:g.32338785:T>C		-	ClinVar,LOVD	http://www.ncbi.nlm.nih.gov/clinvar/?term=SCV000666028, http://www.ncbi.nlm.nih.gov/clinvar/?term=SCV003850504, http://www.ncbi.nlm.nih.gov/clinvar/?term=SCV002520792
1138091	NC_000013.11:g.32340947G>A	Not Yet Reviewed	chr13:g.32340947:G>A		-	ClinVar	http://www.ncbi.nlm.nih.gov/clinvar/?term=SCV004848612
1158106	NC_000013.11:g.32396978A>C	Not Yet Reviewed	chr13:g.32396978:A>C		-	ClinVar	http://www.ncbi.nlm.nih.gov/clinvar/?term=SCV002470855, http://www.ncbi.nlm.nih.gov/clinvar/?term=SCV005097568, http://www.ncbi.nlm.nih.gov/clinvar/?term=SCV000732286
1133963	NC_000013.11:g.32338819C>A	Not Yet Reviewed	chr13:g.32338819:C>A		-	ClinVar,LOVD	http://www.ncbi.nlm.nih.gov/clinvar/?term=SCV000218013, http://www.ncbi.nlm.nih.gov/clinvar/?term=SCV000954604, http://www.ncbi.nlm.nih.gov/clinvar/?term=SCV001470217, http://www.ncbi.nlm.nih.gov/clinvar/?term=SCV004122584, http://www.ncbi.nlm.nih.gov/clinvar/?term=SCV004109545, http://www.ncbi.nlm.nih.gov/clinvar/?term=SCV003927560, http://www.ncbi.nlm.nih.gov/clinvar/?term=SCV003850529
1199129	NC_000013.11:g.32337406C>T	Likely benign	chr13:g.32337406:C>T		I1017=	ENIGMA,ClinVar	http://www.ncbi.nlm.nih.gov/clinvar/?term=SCV001353895, http://www.ncbi.nlm.nih.gov/clinvar/?term=SCV000578578, http://www.ncbi.nlm.nih.gov/clinvar/?term=SCV005915497, http://www.ncbi.nlm.nih.gov/clinvar/?term=SCV002417440, http://www.ncbi.nlm.nih.gov/clinvar/?term=SCV000214473, http://www.ncbi.nlm.nih.gov/clinvar/?term=SCV000593711
1202623	NC_000013.11:g.32352656A>G	Not Yet Reviewed	chr13:g.32352656:A>G		-	GnomADv3	-
1198945	NC_000013.11:g.32337035G>A	Benign / Little Clinical Significance	chr13:g.32337035:G>A		V894I	ENIGMA,ClinVar,LOVD,exLOVD,ExAC,ESP,BIC,GnomAD,GnomADv3	http://www.ncbi.nlm.nih.gov/clinvar/?term=SCV004027411, http://www.ncbi.nlm.nih.gov/clinvar/?term=SCV000072050, http://www.ncbi.nlm.nih.gov/clinvar/?term=SCV000212896, http://www.ncbi.nlm.nih.gov/clinvar/?term=SCV003838819, http://www.ncbi.nlm.nih.gov/clinvar/?term=SCV000220313, http://www.ncbi.nlm.nih.gov/clinvar/?term=SCV002535515, http://www.ncbi.nlm.nih.gov/clinvar/?term=SCV002036905, http://www.ncbi.nlm.nih.gov/clinvar/?term=SCV001951257, http://www.ncbi.nlm.nih.gov/clinvar/?term=SCV001905917, http://www.ncbi.nlm.nih.gov/clinvar/?term=SCV000591816, http://www.ncbi.nlm.nih.gov/clinvar/?term=SCV001472521, http://www.ncbi.nlm.nih.gov/clinvar/?term=SCV000902686, http://www.ncbi.nlm.nih.gov/clinvar/?term=SCV000778654, http://www.ncbi.nlm.nih.gov/clinvar/?term=SCV000744428, http://www.ncbi.nlm.nih.gov/clinvar/?term=SCV000743275, http://www.ncbi.nlm.nih.gov/clinvar/?term=SCV000210580, http://www.ncbi.nlm.nih.gov/clinvar/?term=SCV000694617, http://www.ncbi.nlm.nih.gov/clinvar/?term=SCV000301445, http://www.ncbi.nlm.nih.gov/clinvar/?term=SCV000244431, http://www.ncbi.nlm.nih.gov/clinvar/?term=SCV000109080, http://www.ncbi.nlm.nih.gov/clinvar/?term=SCV000146087
1153941	NC_000013.11:g.32381531C>G	Not Yet Reviewed	chr13:g.32381531:C>G		-	GnomADv3	-
1156502	NC_000013.11:g.32393029A>G	Not Yet Reviewed	chr13:g.32393029:A>G		-	GnomADv3	-
1204451	NC_000013.11:g.32365760_32365761insTTTTTT	Not Yet Reviewed	chr13:g.32365757:C>CTTTTTT		-	GnomADv3	-
1141589	NC_000013.11:g.32351022C>G	Not Yet Reviewed	chr13:g.32351022:C>G		-	GnomAD,GnomADv3	-
1156196	NC_000013.11:g.32391577C>A	Not Yet Reviewed	chr13:g.32391577:C>A		-	GnomAD,GnomADv3	-
1155461	NC_000013.11:g.32388235T>C	Not Yet Reviewed	chr13:g.32388235:T>C		-	GnomADv3	-
1130920	NC_000013.11:g.32337150A>G	Not Yet Reviewed	chr13:g.32337150:A>G		-	ClinVar	http://www.ncbi.nlm.nih.gov/clinvar/?term=SCV001177590, http://www.ncbi.nlm.nih.gov/clinvar/?term=SCV003850142
1200697	NC_000013.11:g.32339861_32339863del	Not Yet Reviewed	chr13:g.32339856:GTAA>G		-	ClinVar	http://www.ncbi.nlm.nih.gov/clinvar/?term=SCV002004293, http://www.ncbi.nlm.nih.gov/clinvar/?term=SCV001399474
1149361	NC_000013.11:g.32370426G>A	Not Yet Reviewed	chr13:g.32370426:G>A		-	ClinVar,LOVD,exLOVD,ExAC,BIC,GnomAD,GnomADv3	http://www.ncbi.nlm.nih.gov/clinvar/?term=SCV000073502, http://www.ncbi.nlm.nih.gov/clinvar/?term=SCV002531938, http://www.ncbi.nlm.nih.gov/clinvar/?term=SCV000109234, http://www.ncbi.nlm.nih.gov/clinvar/?term=SCV000147331, http://www.ncbi.nlm.nih.gov/clinvar/?term=SCV004226426, http://www.ncbi.nlm.nih.gov/clinvar/?term=SCV001133932, http://www.ncbi.nlm.nih.gov/clinvar/?term=SCV000695146, http://www.ncbi.nlm.nih.gov/clinvar/?term=SCV000683960, http://www.ncbi.nlm.nih.gov/clinvar/?term=SCV001472729, http://www.ncbi.nlm.nih.gov/clinvar/?term=SCV000804024, http://www.ncbi.nlm.nih.gov/clinvar/?term=SCV000786060, http://www.ncbi.nlm.nih.gov/clinvar/?term=SCV000185677, http://www.ncbi.nlm.nih.gov/clinvar/?term=SCV000278880
1145580	NC_000013.11:g.32361319G>T	Not Yet Reviewed	chr13:g.32361319:G>T		-	GnomAD,GnomADv3	-
1142591	NC_000013.11:g.32354922C>A	Not Yet Reviewed	chr13:g.32354922:C>A		-	GnomAD	-
1138520	NC_000013.11:g.32341161T>A	Not Yet Reviewed	chr13:g.32341161:T>A		-	ClinVar	http://www.ncbi.nlm.nih.gov/clinvar/?term=SCV002663589, http://www.ncbi.nlm.nih.gov/clinvar/?term=SCV003847465
1204240	NC_000013.11:g.32365148C>T	Not Yet Reviewed	chr13:g.32365148:C>T		-	1000_Genomes,GnomAD,GnomADv3	-
1130530	NC_000013.11:g.32336905A>G	Not Yet Reviewed	chr13:g.32336905:A>G		-	1000_Genomes,ClinVar,LOVD,ExAC,BIC,GnomAD,GnomADv3	http://www.ncbi.nlm.nih.gov/clinvar/?term=SCV000683491, http://www.ncbi.nlm.nih.gov/clinvar/?term=SCV000591810, http://www.ncbi.nlm.nih.gov/clinvar/?term=SCV000383656, http://www.ncbi.nlm.nih.gov/clinvar/?term=SCV000383655, http://www.ncbi.nlm.nih.gov/clinvar/?term=SCV000901101, http://www.ncbi.nlm.nih.gov/clinvar/?term=SCV000805675, http://www.ncbi.nlm.nih.gov/clinvar/?term=SCV000512347, http://www.ncbi.nlm.nih.gov/clinvar/?term=SCV000146067, http://www.ncbi.nlm.nih.gov/clinvar/?term=SCV005878459, http://www.ncbi.nlm.nih.gov/clinvar/?term=SCV004242904, http://www.ncbi.nlm.nih.gov/clinvar/?term=SCV000072027, http://www.ncbi.nlm.nih.gov/clinvar/?term=SCV000213531, http://www.ncbi.nlm.nih.gov/clinvar/?term=SCV000887780, http://www.ncbi.nlm.nih.gov/clinvar/?term=SCV002535506, http://www.ncbi.nlm.nih.gov/clinvar/?term=SCV000586936, http://www.ncbi.nlm.nih.gov/clinvar/?term=SCV000189300
1198289	NC_000013.11:g.32333289_32333290delinsG	Not Yet Reviewed	chr13:g.32333289:AA>G		-	ClinVar,LOVD	http://www.ncbi.nlm.nih.gov/clinvar/?term=SCV000324030, http://www.ncbi.nlm.nih.gov/clinvar/?term=SCV000326617
1200591	NC_000013.11:g.32339705_32339706dup	Pathogenic	chr13:g.32339699:C>CAA		N1784Kfs*8	ENIGMA,ClinVar,LOVD	http://www.ncbi.nlm.nih.gov/clinvar/?term=SCV000324337, http://www.ncbi.nlm.nih.gov/clinvar/?term=SCV000327203
1206669	NC_000013.11:g.32388675_32388679dup	Not Yet Reviewed	chr13:g.32388666:C>CTTTTT		-	GnomADv3	-
1152787	NC_000013.11:g.32379565G>A	Not Yet Reviewed	chr13:g.32379565:G>A		-	GnomAD,GnomADv3	-
1141515	NC_000013.11:g.32350779T>C	Not Yet Reviewed	chr13:g.32350779:T>C		-	GnomADv3	-
1198101	NC_000013.11:g.32333004del	Not Yet Reviewed	chr13:g.32333003:AG>A		-	ClinVar	http://www.ncbi.nlm.nih.gov/clinvar/?term=SCV002235556
1149766	NC_000013.11:g.32370941A>G	Not Yet Reviewed	chr13:g.32370941:A>G		-	ClinVar,ExAC,GnomAD	http://www.ncbi.nlm.nih.gov/clinvar/?term=SCV004842000, http://www.ncbi.nlm.nih.gov/clinvar/?term=SCV001694350, http://www.ncbi.nlm.nih.gov/clinvar/?term=SCV001550969
1157350	NC_000013.11:g.32394965T>G	Not Yet Reviewed	chr13:g.32394965:T>G		-	ExAC,GnomAD	-
1206410	NC_000013.11:g.32383146G>A	Not Yet Reviewed	chr13:g.32383146:G>A		-	GnomAD,GnomADv3	-
1137087	NC_000013.11:g.32340461C>G	Not Yet Reviewed	chr13:g.32340461:C>G		-	ClinVar,exLOVD	http://www.ncbi.nlm.nih.gov/clinvar/?term=SCV003850936, http://www.ncbi.nlm.nih.gov/clinvar/?term=SCV000635490, http://www.ncbi.nlm.nih.gov/clinvar/?term=SCV001343018
1147548	NC_000013.11:g.32365221T>C	Not Yet Reviewed	chr13:g.32365221:T>C		-	GnomADv3	-
1139593	NC_000013.11:g.32344539A>G	Not Yet Reviewed	chr13:g.32344539:A>G		-	ClinVar,LOVD,exLOVD,BIC,GnomAD,GnomADv3	http://www.ncbi.nlm.nih.gov/clinvar/?term=SCV000683820, http://www.ncbi.nlm.nih.gov/clinvar/?term=SCV000073088, http://www.ncbi.nlm.nih.gov/clinvar/?term=SCV004243738, http://www.ncbi.nlm.nih.gov/clinvar/?term=SCV001139158, http://www.ncbi.nlm.nih.gov/clinvar/?term=SCV000786139, http://www.ncbi.nlm.nih.gov/clinvar/?term=SCV000146958, http://www.ncbi.nlm.nih.gov/clinvar/?term=SCV002664769, http://www.ncbi.nlm.nih.gov/clinvar/?term=SCV001821264, http://www.ncbi.nlm.nih.gov/clinvar/?term=SCV001907736
1139646	NC_000013.11:g.32344575A>G	Not Yet Reviewed	chr13:g.32344575:A>G		-	ClinVar	http://www.ncbi.nlm.nih.gov/clinvar/?term=SCV001392354, http://www.ncbi.nlm.nih.gov/clinvar/?term=SCV001187983, http://www.ncbi.nlm.nih.gov/clinvar/?term=SCV000279918
1149974	NC_000013.11:g.32371053T>C	Not Yet Reviewed	chr13:g.32371053:T>C		-	ENIGMA_BRCA12_Functional_Assays	-
1127199	NC_000013.11:g.32332567T>G	Not Yet Reviewed	chr13:g.32332567:T>G		-	ClinVar	http://www.ncbi.nlm.nih.gov/clinvar/?term=SCV002737913
1151809	NC_000013.11:g.32376911T>A	Not Yet Reviewed	chr13:g.32376911:T>A		-	1000_Genomes,GnomAD,GnomADv3	-
1159004	NC_000013.11:g.32398496T>G	Not Yet Reviewed	chr13:g.32398496:T>G		-	ClinVar,LOVD,ExAC,GnomAD,GnomADv3	http://www.ncbi.nlm.nih.gov/clinvar/?term=SCV001223310, http://www.ncbi.nlm.nih.gov/clinvar/?term=SCV002581772, http://www.ncbi.nlm.nih.gov/clinvar/?term=SCV000689237
1199946	NC_000013.11:g.32338720del	Not Yet Reviewed	chr13:g.32338718:GA>G		-	ClinVar	http://www.ncbi.nlm.nih.gov/clinvar/?term=SCV001736487
1154221	NC_000013.11:g.32382694G>C	Not Yet Reviewed	chr13:g.32382694:G>C		-	GnomADv3	-
1204389	NC_000013.11:g.32365742_32365743insTTTTTTTTTTTTTTTTTTTTTTTTTTTTTTCTTTTTTTTTTTTTTTTTTTTTTTTTTTTTTTTTTTTTTTTTT	Not Yet Reviewed	chr13:g.32365721:C>CTTTTTTTTTTTTTTTTTTTTTTTTTTTTTTTTTTTTTTTTTTTTTTTTTTTCTTTTTTTTTTTTTTTTTTTTT		-	GnomADv3	-
1154210	NC_000013.11:g.32382666T>G	Not Yet Reviewed	chr13:g.32382666:T>G		-	GnomAD,GnomADv3	-
1135708	NC_000013.11:g.32339739A>G	Not Yet Reviewed	chr13:g.32339739:A>G		-	ClinVar	http://www.ncbi.nlm.nih.gov/clinvar/?term=SCV003847207, http://www.ncbi.nlm.nih.gov/clinvar/?term=SCV002591786, http://www.ncbi.nlm.nih.gov/clinvar/?term=SCV000889064
1125685	NC_000013.11:g.32329416C>G	Not Yet Reviewed	chr13:g.32329416:C>G		-	ClinVar,ExAC,GnomAD	http://www.ncbi.nlm.nih.gov/clinvar/?term=SCV004024407
1196361	NC_000013.11:g.32316452del	Not Yet Reviewed	chr13:g.32316451:GT>G		-	ClinVar	http://www.ncbi.nlm.nih.gov/clinvar/?term=SCV001655051
1122296	NC_000013.11:g.32319202C>T	Not Yet Reviewed	chr13:g.32319202:C>T		-	ClinVar	http://www.ncbi.nlm.nih.gov/clinvar/?term=SCV000084533
1205424	NC_000013.11:g.32375439del	Not Yet Reviewed	chr13:g.32375436:TC>T		-	GnomADv3	-
1125637	NC_000013.11:g.32329192A>G	Not Yet Reviewed	chr13:g.32329192:A>G		-	GnomAD,GnomADv3	-
1205912	NC_000013.11:g.32379494_32379495delinsAA	Not Yet Reviewed	chr13:g.32379494:TC>AA		-	LOVD	-
1131099	NC_000013.11:g.32337254C>T	Likely benign	chr13:g.32337254:C>T		L967=	ENIGMA,ClinVar,LOVD	http://www.ncbi.nlm.nih.gov/clinvar/?term=SCV000578550
1197511	NC_000013.11:g.32330307_32330308del	Not Yet Reviewed	chr13:g.32330304:CAT>C		-	GnomAD,GnomADv3	-
1198251	NC_000013.11:g.32333240delinsTTT	Not Yet Reviewed	chr13:g.32333240:A>TTT		-	ClinVar	http://www.ncbi.nlm.nih.gov/clinvar/?term=SCV005633884
1141768	NC_000013.11:g.32351687A>G	Not Yet Reviewed	chr13:g.32351687:A>G		-	GnomAD,GnomADv3	-
1199189	NC_000013.11:g.32337512_32337518del	Not Yet Reviewed	chr13:g.32337510:CATTAGAT>C		-	ClinVar,LOVD	http://www.ncbi.nlm.nih.gov/clinvar/?term=SCV005831828, http://www.ncbi.nlm.nih.gov/clinvar/?term=SCV001180149, http://www.ncbi.nlm.nih.gov/clinvar/?term=SCV004210536
1200790	NC_000013.11:g.32339990_32339995delinsAAGAAG	Not Yet Reviewed	chr13:g.32339990:GAGAAT>AAGAAG		-	ClinVar	http://www.ncbi.nlm.nih.gov/clinvar/?term=SCV003847529, http://www.ncbi.nlm.nih.gov/clinvar/?term=SCV000570507
1155225	NC_000013.11:g.32387488G>A	Not Yet Reviewed	chr13:g.32387488:G>A		-	GnomADv3	-
1197227	NC_000013.11:g.32327290del	Not Yet Reviewed	chr13:g.32327285:TA>T		-	GnomADv3	-
1206715	NC_000013.11:g.32388699A>T	Not Yet Reviewed	chr13:g.32388699:A>T		-	GnomAD,GnomADv3	-
1122576	NC_000013.11:g.32319433A>G	Benign / Little Clinical Significance	chr13:g.32319433:A>G		?	ENIGMA,1000_Genomes,ClinVar,LOVD,BIC,GnomAD,GnomADv3	http://www.ncbi.nlm.nih.gov/clinvar/?term=SCV005236012, http://www.ncbi.nlm.nih.gov/clinvar/?term=SCV002610651, http://www.ncbi.nlm.nih.gov/clinvar/?term=SCV001906027, http://www.ncbi.nlm.nih.gov/clinvar/?term=SCV000971167, http://www.ncbi.nlm.nih.gov/clinvar/?term=SCV000591673, http://www.ncbi.nlm.nih.gov/clinvar/?term=SCV000744381, http://www.ncbi.nlm.nih.gov/clinvar/?term=SCV000743237, http://www.ncbi.nlm.nih.gov/clinvar/?term=SCV000195947, http://www.ncbi.nlm.nih.gov/clinvar/?term=SCV000244936
1156544	NC_000013.11:g.32393243T>C	Not Yet Reviewed	chr13:g.32393243:T>C		-	GnomADv3	-
1156606	NC_000013.11:g.32393548G>A	Not Yet Reviewed	chr13:g.32393548:G>A		-	GnomADv3	-
1137474	NC_000013.11:g.32340651G>C	Not Yet Reviewed	chr13:g.32340651:G>C		-	ClinVar,LOVD,BIC	http://www.ncbi.nlm.nih.gov/clinvar/?term=SCV003852402, http://www.ncbi.nlm.nih.gov/clinvar/?term=SCV000821943, http://www.ncbi.nlm.nih.gov/clinvar/?term=SCV000146812, http://www.ncbi.nlm.nih.gov/clinvar/?term=SCV002655951, http://www.ncbi.nlm.nih.gov/clinvar/?term=SCV001560180
1144251	NC_000013.11:g.32357764A>T	Not Yet Reviewed	chr13:g.32357764:A>T		-	ClinVar	http://www.ncbi.nlm.nih.gov/clinvar/?term=SCV001207791
1203329	NC_000013.11:g.32358424_32358427dup	Not Yet Reviewed	chr13:g.32358423:C>CCAAG		-	GnomADv3	-
1134077	NC_000013.11:g.32338881A>G	Not Yet Reviewed	chr13:g.32338881:A>G		-	ClinVar,ExAC,GnomAD	http://www.ncbi.nlm.nih.gov/clinvar/?term=SCV002638491, http://www.ncbi.nlm.nih.gov/clinvar/?term=SCV004845689, http://www.ncbi.nlm.nih.gov/clinvar/?term=SCV003850577, http://www.ncbi.nlm.nih.gov/clinvar/?term=SCV000635375, http://www.ncbi.nlm.nih.gov/clinvar/?term=SCV001470421
1141971	NC_000013.11:g.32352352T>C	Not Yet Reviewed	chr13:g.32352352:T>C		-	GnomADv3	-
1207060	NC_000013.11:g.32394887_32394888dup	Pathogenic	chr13:g.32394884:A>AAG		G3153Rfs*11	ENIGMA,ClinVar,LOVD,BIC	http://www.ncbi.nlm.nih.gov/clinvar/?term=SCV001448018, http://www.ncbi.nlm.nih.gov/clinvar/?term=SCV000328138, http://www.ncbi.nlm.nih.gov/clinvar/?term=SCV000301393, http://www.ncbi.nlm.nih.gov/clinvar/?term=SCV000147641, http://www.ncbi.nlm.nih.gov/clinvar/?term=SCV000759290
1151149	NC_000013.11:g.32375662G>A	Benign / Little Clinical Significance	chr13:g.32375662:G>A		?	ENIGMA,1000_Genomes,ClinVar,LOVD,GnomAD,GnomADv3	http://www.ncbi.nlm.nih.gov/clinvar/?term=SCV000321276
1150275	NC_000013.11:g.32372001T>C	Not Yet Reviewed	chr13:g.32372001:T>C		-	GnomADv3	-
1133925	NC_000013.11:g.32338803C>T	Not Yet Reviewed	chr13:g.32338803:C>T		-	ClinVar	http://www.ncbi.nlm.nih.gov/clinvar/?term=SCV002639819, http://www.ncbi.nlm.nih.gov/clinvar/?term=SCV003850515
1157483	NC_000013.11:g.32395673A>G	Not Yet Reviewed	chr13:g.32395673:A>G		-	GnomAD,GnomADv3	-
1199568	NC_000013.11:g.32338134del	Pathogenic	chr13:g.32338131:GT>G		L1260Yfs*16	ENIGMA,ClinVar,LOVD	http://www.ncbi.nlm.nih.gov/clinvar/?term=SCV000166167, http://www.ncbi.nlm.nih.gov/clinvar/?term=SCV005102080, http://www.ncbi.nlm.nih.gov/clinvar/?term=SCV000326913, http://www.ncbi.nlm.nih.gov/clinvar/?term=SCV000300664, http://www.ncbi.nlm.nih.gov/clinvar/?term=SCV000114993
1132296	NC_000013.11:g.32337932G>T	Not Yet Reviewed	chr13:g.32337932:G>T		-	ClinVar	http://www.ncbi.nlm.nih.gov/clinvar/?term=SCV001182154, http://www.ncbi.nlm.nih.gov/clinvar/?term=SCV003846710
1130078	NC_000013.11:g.32336633T>C	Not Yet Reviewed	chr13:g.32336633:T>C		-	ClinVar	http://www.ncbi.nlm.nih.gov/clinvar/?term=SCV002473358, http://www.ncbi.nlm.nih.gov/clinvar/?term=SCV005102134
1158621	NC_000013.11:g.32398238C>T	Not Yet Reviewed	chr13:g.32398238:C>T		-	ClinVar	http://www.ncbi.nlm.nih.gov/clinvar/?term=SCV003995792, http://www.ncbi.nlm.nih.gov/clinvar/?term=SCV004846223, http://www.ncbi.nlm.nih.gov/clinvar/?term=SCV004022720, http://www.ncbi.nlm.nih.gov/clinvar/?term=SCV001552837, http://www.ncbi.nlm.nih.gov/clinvar/?term=SCV001470468, http://www.ncbi.nlm.nih.gov/clinvar/?term=SCV000283373
1139100	NC_000013.11:g.32342623A>G	Not Yet Reviewed	chr13:g.32342623:A>G		-	GnomADv3	-
1197765	NC_000013.11:g.32332409T>G	Not Yet Reviewed	chr13:g.32332409:T>G		-	ClinVar,ExAC,GnomAD	http://www.ncbi.nlm.nih.gov/clinvar/?term=SCV005981210, http://www.ncbi.nlm.nih.gov/clinvar/?term=SCV002265657, http://www.ncbi.nlm.nih.gov/clinvar/?term=SCV001353451, http://www.ncbi.nlm.nih.gov/clinvar/?term=SCV003848143, http://www.ncbi.nlm.nih.gov/clinvar/?term=SCV000887960
1138140	NC_000013.11:g.32340974A>G	Not Yet Reviewed	chr13:g.32340974:A>G		-	ClinVar,GnomADv3	http://www.ncbi.nlm.nih.gov/clinvar/?term=SCV003847316, http://www.ncbi.nlm.nih.gov/clinvar/?term=SCV002558552, http://www.ncbi.nlm.nih.gov/clinvar/?term=SCV001539801, http://www.ncbi.nlm.nih.gov/clinvar/?term=SCV000661245
1136795	NC_000013.11:g.32340317G>A	Not Yet Reviewed	chr13:g.32340317:G>A		-	ClinVar,LOVD,exLOVD,ExAC,GnomAD,GnomADv3	http://www.ncbi.nlm.nih.gov/clinvar/?term=SCV000108744, http://www.ncbi.nlm.nih.gov/clinvar/?term=SCV000661255, http://www.ncbi.nlm.nih.gov/clinvar/?term=SCV003850817, http://www.ncbi.nlm.nih.gov/clinvar/?term=SCV000894826, http://www.ncbi.nlm.nih.gov/clinvar/?term=SCV000886452, http://www.ncbi.nlm.nih.gov/clinvar/?term=SCV000549862
1206040	NC_000013.11:g.32379860del	Not Yet Reviewed	chr13:g.32379857:GA>G		-	ClinVar	http://www.ncbi.nlm.nih.gov/clinvar/?term=SCV003853805, http://www.ncbi.nlm.nih.gov/clinvar/?term=SCV004220639
1156526	NC_000013.11:g.32393166A>G	Benign / Little Clinical Significance	chr13:g.32393166:A>G		?	ENIGMA,1000_Genomes,ClinVar,LOVD,GnomAD,GnomADv3	http://www.ncbi.nlm.nih.gov/clinvar/?term=SCV000245283
1148251	NC_000013.11:g.32367170C>A	Not Yet Reviewed	chr13:g.32367170:C>A		-	GnomADv3	-
1136650	NC_000013.11:g.32340241A>G	Not Yet Reviewed	chr13:g.32340241:A>G		-	ClinVar	http://www.ncbi.nlm.nih.gov/clinvar/?term=SCV005777229, http://www.ncbi.nlm.nih.gov/clinvar/?term=SCV003850752, http://www.ncbi.nlm.nih.gov/clinvar/?term=SCV000665421
1126470	NC_000013.11:g.32331309C>G	Not Yet Reviewed	chr13:g.32331309:C>G		-	GnomADv3	-
1202453	NC_000013.11:g.32349813del	Not Yet Reviewed	chr13:g.32349812:AT>A		-	GnomADv3	-
1123314	NC_000013.11:g.32322992C>T	Not Yet Reviewed	chr13:g.32322992:C>T		-	GnomADv3	-
1197673	NC_000013.11:g.32332142_32332144del	Not Yet Reviewed	chr13:g.32332141:AACC>A		-	GnomAD,GnomADv3	-
1204303	NC_000013.11:g.32365742_32365743insTTTCTTTTTTTTTTTTTTTTTTTTT	Not Yet Reviewed	chr13:g.32365719:G>GTCTTTTTTTTTTTTTTTTTTTTTTT		-	GnomADv3	-
1154804	NC_000013.11:g.32385401G>A	Benign / Little Clinical Significance	chr13:g.32385401:G>A		?	ENIGMA,1000_Genomes,ClinVar,LOVD,GnomAD,GnomADv3	http://www.ncbi.nlm.nih.gov/clinvar/?term=SCV005236558, http://www.ncbi.nlm.nih.gov/clinvar/?term=SCV000245246
1139978	NC_000013.11:g.32345572C>G	Not Yet Reviewed	chr13:g.32345572:C>G		-	GnomADv3	-
1199995	NC_000013.11:g.32338801_32338806dup	Not Yet Reviewed	chr13:g.32338798:G>GGAAACA		-	ClinVar,LOVD,GnomAD	http://www.ncbi.nlm.nih.gov/clinvar/?term=SCV000255251, http://www.ncbi.nlm.nih.gov/clinvar/?term=SCV000273431, http://www.ncbi.nlm.nih.gov/clinvar/?term=SCV000903836, http://www.ncbi.nlm.nih.gov/clinvar/?term=SCV004243631, http://www.ncbi.nlm.nih.gov/clinvar/?term=SCV002512019
1143363	NC_000013.11:g.32355751G>A	Not Yet Reviewed	chr13:g.32355751:G>A		-	GnomADv3	-
1124128	NC_000013.11:g.32325543T>C	Not Yet Reviewed	chr13:g.32325543:T>C		-	GnomADv3	-
1196486	NC_000013.11:g.32318452_32318453insTTTTTTTTTTTTTT	Not Yet Reviewed	chr13:g.32318439:A>ATTTTTTTTTTTTTT		-	GnomADv3	-
1203422	NC_000013.11:g.32358889A>G	Not Yet Reviewed	chr13:g.32358889:A>G		-	GnomADv3	-
1207072	NC_000013.11:g.32394905_32394906del	Not Yet Reviewed	chr13:g.32394903:GAC>G		-	GnomADv3	-
1199565	NC_000013.11:g.32338129_32338130del	Pathogenic	chr13:g.32338128:TAA>T		I1258Mfs*6	ENIGMA,ClinVar,LOVD	http://www.ncbi.nlm.nih.gov/clinvar/?term=SCV001585686, http://www.ncbi.nlm.nih.gov/clinvar/?term=SCV002620761, http://www.ncbi.nlm.nih.gov/clinvar/?term=SCV000785632, http://www.ncbi.nlm.nih.gov/clinvar/?term=SCV000300663
1202797	NC_000013.11:g.32355077A>G	Likely benign	chr13:g.32355077:A>G		P2408=	ENIGMA,ClinVar,BIC	http://www.ncbi.nlm.nih.gov/clinvar/?term=SCV000578473, http://www.ncbi.nlm.nih.gov/clinvar/?term=SCV005915633, http://www.ncbi.nlm.nih.gov/clinvar/?term=SCV001602855, http://www.ncbi.nlm.nih.gov/clinvar/?term=SCV001188502, http://www.ncbi.nlm.nih.gov/clinvar/?term=SCV001133892, http://www.ncbi.nlm.nih.gov/clinvar/?term=SCV003929368, http://www.ncbi.nlm.nih.gov/clinvar/?term=SCV001822735, http://www.ncbi.nlm.nih.gov/clinvar/?term=SCV000785847, http://www.ncbi.nlm.nih.gov/clinvar/?term=SCV004844376, http://www.ncbi.nlm.nih.gov/clinvar/?term=SCV000911871, http://www.ncbi.nlm.nih.gov/clinvar/?term=SCV000147052
1201711	NC_000013.11:g.32341218del	Not Yet Reviewed	chr13:g.32341215:CT>C		-	LOVD	-
1197603	NC_000013.11:g.32331011_32331012del	Pathogenic	chr13:g.32331009:CAA>C		E260Sfs*15	ENIGMA,ClinVar,LOVD	http://www.ncbi.nlm.nih.gov/clinvar/?term=SCV000255255, http://www.ncbi.nlm.nih.gov/clinvar/?term=SCV000327722, http://www.ncbi.nlm.nih.gov/clinvar/?term=SCV001553042, http://www.ncbi.nlm.nih.gov/clinvar/?term=SCV005029620, http://www.ncbi.nlm.nih.gov/clinvar/?term=SCV004847740, http://www.ncbi.nlm.nih.gov/clinvar/?term=SCV004211876, http://www.ncbi.nlm.nih.gov/clinvar/?term=SCV004030569, http://www.ncbi.nlm.nih.gov/clinvar/?term=SCV002774325, http://www.ncbi.nlm.nih.gov/clinvar/?term=SCV000300361
1153376	NC_000013.11:g.32380068T>G	Not Yet Reviewed	chr13:g.32380068:T>G		-	ClinVar,ENIGMA_BRCA12_Functional_Assays	http://www.ncbi.nlm.nih.gov/clinvar/?term=SCV001486734, http://www.ncbi.nlm.nih.gov/clinvar/?term=SCV000276546
1126368	NC_000013.11:g.32331038C>T	Not Yet Reviewed	chr13:g.32331038:C>T		-	ClinVar	http://www.ncbi.nlm.nih.gov/clinvar/?term=SCV003218472
1124506	NC_000013.11:g.32326231T>A	Not Yet Reviewed	chr13:g.32326231:T>A		-	ClinVar	http://www.ncbi.nlm.nih.gov/clinvar/?term=SCV001637864
1157942	NC_000013.11:g.32396878T>A	Not Yet Reviewed	chr13:g.32396878:T>A		-	1000_Genomes,GnomAD,GnomADv3	-
1201927	NC_000013.11:g.32344109_32344110del	Not Yet Reviewed	chr13:g.32344106:ACT>A		-	GnomAD,GnomADv3	-
1141359	NC_000013.11:g.32350201T>G	Not Yet Reviewed	chr13:g.32350201:T>G		-	1000_Genomes,GnomAD,GnomADv3	-
1137181	NC_000013.11:g.32340507A>C	Not Yet Reviewed	chr13:g.32340507:A>C		-	ClinVar	http://www.ncbi.nlm.nih.gov/clinvar/?term=SCV002986877, http://www.ncbi.nlm.nih.gov/clinvar/?term=SCV003850979, http://www.ncbi.nlm.nih.gov/clinvar/?term=SCV001341121
1131784	NC_000013.11:g.32337637G>A	Not Yet Reviewed	chr13:g.32337637:G>A		-	ClinVar	http://www.ncbi.nlm.nih.gov/clinvar/?term=SCV004503519, http://www.ncbi.nlm.nih.gov/clinvar/?term=SCV001181032
1140568	NC_000013.11:g.32347399A>G	Benign / Little Clinical Significance	chr13:g.32347399:A>G		?	ENIGMA,1000_Genomes,ClinVar,LOVD,GnomAD,GnomADv3	http://www.ncbi.nlm.nih.gov/clinvar/?term=SCV005236517, http://www.ncbi.nlm.nih.gov/clinvar/?term=SCV000245069
1123294	NC_000013.11:g.32322894T>C	Not Yet Reviewed	chr13:g.32322894:T>C		-	GnomAD,GnomADv3	-
1122723	NC_000013.11:g.32320147G>A	Not Yet Reviewed	chr13:g.32320147:G>A		-	GnomAD,GnomADv3	-
1145501	NC_000013.11:g.32360874G>T	Not Yet Reviewed	chr13:g.32360874:G>T		-	GnomADv3	-
1135617	NC_000013.11:g.32339696G>A	Not Yet Reviewed	chr13:g.32339696:G>A		-	1000_Genomes,ClinVar,LOVD,ExAC,GnomAD,GnomADv3,ENIGMA_BRCA12_Functional_Assays	http://www.ncbi.nlm.nih.gov/clinvar/?term=SCV000759264, http://www.ncbi.nlm.nih.gov/clinvar/?term=SCV004219684, http://www.ncbi.nlm.nih.gov/clinvar/?term=SCV000278859, http://www.ncbi.nlm.nih.gov/clinvar/?term=SCV000187373, http://www.ncbi.nlm.nih.gov/clinvar/?term=SCV004846559, http://www.ncbi.nlm.nih.gov/clinvar/?term=SCV002053693, http://www.ncbi.nlm.nih.gov/clinvar/?term=SCV003847173, http://www.ncbi.nlm.nih.gov/clinvar/?term=SCV000489111, http://www.ncbi.nlm.nih.gov/clinvar/?term=SCV000694861
1130818	NC_000013.11:g.32337091A>G	Not Yet Reviewed	chr13:g.32337091:A>G		-	ClinVar,LOVD	http://www.ncbi.nlm.nih.gov/clinvar/?term=SCV004509519, http://www.ncbi.nlm.nih.gov/clinvar/?term=SCV005548744
1153476	NC_000013.11:g.32380118T>C	Not Yet Reviewed	chr13:g.32380118:T>C		-	ClinVar	http://www.ncbi.nlm.nih.gov/clinvar/?term=SCV002303307, http://www.ncbi.nlm.nih.gov/clinvar/?term=SCV000668647, http://www.ncbi.nlm.nih.gov/clinvar/?term=SCV000746967
1197634	NC_000013.11:g.32331101G>T	Not Yet Reviewed	chr13:g.32331101:G>T		-	GnomADv3	-
1145879	NC_000013.11:g.32362522G>A	Not Yet Reviewed	chr13:g.32362522:G>A		-	ClinVar,LOVD	http://www.ncbi.nlm.nih.gov/clinvar/?term=SCV004296242, http://www.ncbi.nlm.nih.gov/clinvar/?term=SCV001189290, http://www.ncbi.nlm.nih.gov/clinvar/?term=SCV000887926
1140717	NC_000013.11:g.32348078G>T	Not Yet Reviewed	chr13:g.32348078:G>T		-	GnomADv3	-
1149577	NC_000013.11:g.32370531A>T	Not Yet Reviewed	chr13:g.32370531:A>T		-	LOVD	-
1143738	NC_000013.11:g.32356501C>T	Likely benign	chr13:g.32356501:C>T		V2503=	ENIGMA,ClinVar,LOVD,GnomAD	http://www.ncbi.nlm.nih.gov/clinvar/?term=SCV004362214, http://www.ncbi.nlm.nih.gov/clinvar/?term=SCV001692965, http://www.ncbi.nlm.nih.gov/clinvar/?term=SCV001188908, http://www.ncbi.nlm.nih.gov/clinvar/?term=SCV001133903, http://www.ncbi.nlm.nih.gov/clinvar/?term=SCV000578872, http://www.ncbi.nlm.nih.gov/clinvar/?term=SCV000265959
1133203	NC_000013.11:g.32338417G>T	Not Yet Reviewed	chr13:g.32338417:G>T		-	ClinVar,GnomAD	http://www.ncbi.nlm.nih.gov/clinvar/?term=SCV002477753, http://www.ncbi.nlm.nih.gov/clinvar/?term=SCV002631967, http://www.ncbi.nlm.nih.gov/clinvar/?term=SCV002819646, http://www.ncbi.nlm.nih.gov/clinvar/?term=SCV000889039
1201350	NC_000013.11:g.32340751dup	Pathogenic	chr13:g.32340750:T>TA		S2133Ifs*3	ENIGMA,ClinVar,LOVD	http://www.ncbi.nlm.nih.gov/clinvar/?term=SCV000324450, http://www.ncbi.nlm.nih.gov/clinvar/?term=SCV000327412, http://www.ncbi.nlm.nih.gov/clinvar/?term=SCV000587842
1158513	NC_000013.11:g.32398165T>C	Not Yet Reviewed	chr13:g.32398165:T>C		-	LOVD	-
1142760	NC_000013.11:g.32355029A>T	Not Yet Reviewed	chr13:g.32355029:A>T		-	LOVD	-
1154973	NC_000013.11:g.32386258A>T	Not Yet Reviewed	chr13:g.32386258:A>T		-	GnomADv3	-
1137622	NC_000013.11:g.32340724A>G	Not Yet Reviewed	chr13:g.32340724:A>G		-	ClinVar	http://www.ncbi.nlm.nih.gov/clinvar/?term=SCV003233228
1198501	NC_000013.11:g.32335344C>A	Not Yet Reviewed	chr13:g.32335344:C>A		-	GnomAD,GnomADv3	-
1148948	NC_000013.11:g.32368936G>C	Not Yet Reviewed	chr13:g.32368936:G>C		-	GnomADv3	-
1157443	NC_000013.11:g.32395511G>A	Not Yet Reviewed	chr13:g.32395511:G>A		-	GnomADv3	-
1147105	NC_000013.11:g.32363839C>G	Not Yet Reviewed	chr13:g.32363839:C>G		-	GnomADv3	-
1197948	NC_000013.11:g.32332756dup	Not Yet Reviewed	chr13:g.32332751:G>GA		-	ClinVar	http://www.ncbi.nlm.nih.gov/clinvar/?term=SCV001344706
1123790	NC_000013.11:g.32325041A>G	Not Yet Reviewed	chr13:g.32325041:A>G		-	ExAC,ESP,GnomADv3	-
1150813	NC_000013.11:g.32374274A>G	Not Yet Reviewed	chr13:g.32374274:A>G		-	GnomADv3	-
1199048	NC_000013.11:g.32337240dup	Not Yet Reviewed	chr13:g.32337239:C>CA		-	ClinVar	http://www.ncbi.nlm.nih.gov/clinvar/?term=SCV005624371, http://www.ncbi.nlm.nih.gov/clinvar/?term=SCV001580224
1201451	NC_000013.11:g.32340842_32340843insTT	Not Yet Reviewed	chr13:g.32340842:C>CTT		-	LOVD	-
1196864	NC_000013.11:g.32325082A>C	Not Yet Reviewed	chr13:g.32325082:A>C		-	ClinVar,GnomAD,GnomADv3	http://www.ncbi.nlm.nih.gov/clinvar/?term=SCV004022937, http://www.ncbi.nlm.nih.gov/clinvar/?term=SCV000276245, http://www.ncbi.nlm.nih.gov/clinvar/?term=SCV001557589
1201212	NC_000013.11:g.32340581_32340584del	Pathogenic	chr13:g.32340579:AAGTT>A		V2076Rfs*4	ENIGMA,ClinVar,LOVD	http://www.ncbi.nlm.nih.gov/clinvar/?term=SCV000187443, http://www.ncbi.nlm.nih.gov/clinvar/?term=SCV000301005
1131418	NC_000013.11:g.32337434A>G	Not Yet Reviewed	chr13:g.32337434:A>G		-	ClinVar,LOVD	http://www.ncbi.nlm.nih.gov/clinvar/?term=SCV002590189, http://www.ncbi.nlm.nih.gov/clinvar/?term=SCV002608700, http://www.ncbi.nlm.nih.gov/clinvar/?term=SCV003850367
1154951	NC_000013.11:g.32386135T>C	Not Yet Reviewed	chr13:g.32386135:T>C		-	GnomADv3	-
1138928	NC_000013.11:g.32342129C>T	Not Yet Reviewed	chr13:g.32342129:C>T		-	GnomADv3	-
1143451	NC_000013.11:g.32356046G>C	Not Yet Reviewed	chr13:g.32356046:G>C		-	GnomADv3	-
1150897	NC_000013.11:g.32374763G>A	Not Yet Reviewed	chr13:g.32374763:G>A		-	GnomADv3	-
1201413	NC_000013.11:g.32340802_32340803del	Pathogenic	chr13:g.32340801:TTA>T		K2150Sfs*25	ENIGMA,ClinVar,LOVD	http://www.ncbi.nlm.nih.gov/clinvar/?term=SCV000678944, http://www.ncbi.nlm.nih.gov/clinvar/?term=SCV000784156
1132734	NC_000013.11:g.32338173T>A	Not Yet Reviewed	chr13:g.32338173:T>A		-	LOVD	-
1145976	NC_000013.11:g.32362581A>G	Not Yet Reviewed	chr13:g.32362581:A>G		-	ClinVar,ENIGMA_BRCA12_Functional_Assays	http://www.ncbi.nlm.nih.gov/clinvar/?term=SCV000759236
1207476	NC_000013.11:g.32398269_32398272dup	Not Yet Reviewed	chr13:g.32398268:C>CTTGT		-	ClinVar	http://www.ncbi.nlm.nih.gov/clinvar/?term=SCV003228997
1159270	NC_000013.11:g.32398673C>G	Not Yet Reviewed	chr13:g.32398673:C>G		-	ClinVar	http://www.ncbi.nlm.nih.gov/clinvar/?term=SCV000254166, http://www.ncbi.nlm.nih.gov/clinvar/?term=SCV000275484, http://www.ncbi.nlm.nih.gov/clinvar/?term=SCV000694498, http://www.ncbi.nlm.nih.gov/clinvar/?term=SCV000906832, http://www.ncbi.nlm.nih.gov/clinvar/?term=SCV000785572, http://www.ncbi.nlm.nih.gov/clinvar/?term=SCV000725488
1154189	NC_000013.11:g.32382548G>A	Not Yet Reviewed	chr13:g.32382548:G>A		-	GnomADv3	-
1152565	NC_000013.11:g.32379412G>C	Not Yet Reviewed	chr13:g.32379412:G>C		-	ClinVar	http://www.ncbi.nlm.nih.gov/clinvar/?term=SCV001728949, http://www.ncbi.nlm.nih.gov/clinvar/?term=SCV002684349, http://www.ncbi.nlm.nih.gov/clinvar/?term=SCV004828420
1203072	NC_000013.11:g.32356553del	Pathogenic	chr13:g.32356551:GA>G		I2521Sfs*3	ENIGMA,ClinVar,LOVD	http://www.ncbi.nlm.nih.gov/clinvar/?term=SCV000324566
1149908	NC_000013.11:g.32371022G>A	Not Yet Reviewed	chr13:g.32371022:G>A		-	ClinVar	http://www.ncbi.nlm.nih.gov/clinvar/?term=SCV001486047, http://www.ncbi.nlm.nih.gov/clinvar/?term=SCV001359091, http://www.ncbi.nlm.nih.gov/clinvar/?term=SCV000664996
1144058	NC_000013.11:g.32357138A>T	Not Yet Reviewed	chr13:g.32357138:A>T		-	GnomADv3	-
1138512	NC_000013.11:g.32341155C>G	Not Yet Reviewed	chr13:g.32341155:C>G		-	ClinVar,LOVD	http://www.ncbi.nlm.nih.gov/clinvar/?term=SCV005097552, http://www.ncbi.nlm.nih.gov/clinvar/?term=SCV000887893
1127314	NC_000013.11:g.32332640G>C	Not Yet Reviewed	chr13:g.32332640:G>C		-	ClinVar,GnomADv3	http://www.ncbi.nlm.nih.gov/clinvar/?term=SCV004307082
1134806	NC_000013.11:g.32339270G>C	Not Yet Reviewed	chr13:g.32339270:G>C		-	ClinVar	http://www.ncbi.nlm.nih.gov/clinvar/?term=SCV005735129, http://www.ncbi.nlm.nih.gov/clinvar/?term=SCV003852203, http://www.ncbi.nlm.nih.gov/clinvar/?term=SCV000666153
1157196	NC_000013.11:g.32394855A>G	Not Yet Reviewed	chr13:g.32394855:A>G		-	ClinVar	http://www.ncbi.nlm.nih.gov/clinvar/?term=SCV003237774, http://www.ncbi.nlm.nih.gov/clinvar/?term=SCV002686472
1128307	NC_000013.11:g.32333176C>G	Not Yet Reviewed	chr13:g.32333176:C>G		-	ClinVar	http://www.ncbi.nlm.nih.gov/clinvar/?term=SCV001692342, http://www.ncbi.nlm.nih.gov/clinvar/?term=SCV002714239, http://www.ncbi.nlm.nih.gov/clinvar/?term=SCV000688719
1200370	NC_000013.11:g.32339400_32339405del	Not Yet Reviewed	chr13:g.32339397:TGAGTCA>T		-	ClinVar	http://www.ncbi.nlm.nih.gov/clinvar/?term=SCV000254188, http://www.ncbi.nlm.nih.gov/clinvar/?term=SCV005917984, http://www.ncbi.nlm.nih.gov/clinvar/?term=SCV000666000, http://www.ncbi.nlm.nih.gov/clinvar/?term=SCV001355192
1153967	NC_000013.11:g.32381645G>A	Not Yet Reviewed	chr13:g.32381645:G>A		-	1000_Genomes,GnomAD,GnomADv3	-
1126562	NC_000013.11:g.32331776C>A	Not Yet Reviewed	chr13:g.32331776:C>A		-	GnomADv3	-
1200710	NC_000013.11:g.32339897del	Pathogenic	chr13:g.32339896:CA>C		S1848Vfs*15	ENIGMA,ClinVar,LOVD,ExAC,BIC,GnomAD	http://www.ncbi.nlm.nih.gov/clinvar/?term=SCV000327224, http://www.ncbi.nlm.nih.gov/clinvar/?term=SCV000109150, http://www.ncbi.nlm.nih.gov/clinvar/?term=SCV000072691, http://www.ncbi.nlm.nih.gov/clinvar/?term=SCV000185613, http://www.ncbi.nlm.nih.gov/clinvar/?term=SCV000279284, http://www.ncbi.nlm.nih.gov/clinvar/?term=SCV001472430, http://www.ncbi.nlm.nih.gov/clinvar/?term=SCV000683709, http://www.ncbi.nlm.nih.gov/clinvar/?term=SCV000296710, http://www.ncbi.nlm.nih.gov/clinvar/?term=SCV004216021, http://www.ncbi.nlm.nih.gov/clinvar/?term=SCV000677684, http://www.ncbi.nlm.nih.gov/clinvar/?term=SCV000694879, http://www.ncbi.nlm.nih.gov/clinvar/?term=SCV000300887, http://www.ncbi.nlm.nih.gov/clinvar/?term=SCV000146631
1130277	NC_000013.11:g.32336756A>G	Not Yet Reviewed	chr13:g.32336756:A>G		-	ClinVar,ExAC,GnomAD,GnomADv3	http://www.ncbi.nlm.nih.gov/clinvar/?term=SCV000941353, http://www.ncbi.nlm.nih.gov/clinvar/?term=SCV001176247, http://www.ncbi.nlm.nih.gov/clinvar/?term=SCV003848289, http://www.ncbi.nlm.nih.gov/clinvar/?term=SCV001139030, http://www.ncbi.nlm.nih.gov/clinvar/?term=SCV000683482, http://www.ncbi.nlm.nih.gov/clinvar/?term=SCV000571507
1120839	NC_000013.11:g.32315007T>G	Not Yet Reviewed	chr13:g.32315007:T>G		-	LOVD	-
1124681	NC_000013.11:g.32326487C>G	Not Yet Reviewed	chr13:g.32326487:C>G		-	ClinVar	http://www.ncbi.nlm.nih.gov/clinvar/?term=SCV001661218
1149796	NC_000013.11:g.32370959A>G	Not Yet Reviewed	chr13:g.32370959:A>G		-	ClinVar,ExAC,GnomAD	http://www.ncbi.nlm.nih.gov/clinvar/?term=SCV002678973, http://www.ncbi.nlm.nih.gov/clinvar/?term=SCV000635665
1200454	NC_000013.11:g.32339530T>A	Not Yet Reviewed	chr13:g.32339530:T>A		-	ClinVar	http://www.ncbi.nlm.nih.gov/clinvar/?term=SCV005901855
1199513	NC_000013.11:g.32338040del	Pathogenic	chr13:g.32338039:TG>T		V1229Ffs*10	ENIGMA,ClinVar,LOVD,BIC	http://www.ncbi.nlm.nih.gov/clinvar/?term=SCV001591965, http://www.ncbi.nlm.nih.gov/clinvar/?term=SCV000300655, http://www.ncbi.nlm.nih.gov/clinvar/?term=SCV000146279
1143416	NC_000013.11:g.32355906A>T	Not Yet Reviewed	chr13:g.32355906:A>T		-	GnomADv3	-
1203890	NC_000013.11:g.32363276del	Not Yet Reviewed	chr13:g.32363275:TG>T		-	ClinVar	http://www.ncbi.nlm.nih.gov/clinvar/?term=SCV005762360, http://www.ncbi.nlm.nih.gov/clinvar/?term=SCV004216070
1207666	NC_000013.11:g.32399135T>A	Not Yet Reviewed	chr13:g.32399135:T>A		-	GnomADv3	-
1129546	NC_000013.11:g.32336301A>C	Not Yet Reviewed	chr13:g.32336301:A>C		-	GnomAD	-
1201719	NC_000013.11:g.32341277_32341280del	Not Yet Reviewed	chr13:g.32341276:TTAAG>T		-	LOVD	-
1125769	NC_000013.11:g.32329477T>A	Not Yet Reviewed	chr13:g.32329477:T>A		-	ClinVar	http://www.ncbi.nlm.nih.gov/clinvar/?term=SCV002663961
1158152	NC_000013.11:g.32397010C>T	Not Yet Reviewed	chr13:g.32397010:C>T		-	1000_Genomes,ClinVar,ExAC,GnomAD,GnomADv3	http://www.ncbi.nlm.nih.gov/clinvar/?term=SCV001409586, http://www.ncbi.nlm.nih.gov/clinvar/?term=SCV002695718, http://www.ncbi.nlm.nih.gov/clinvar/?term=SCV004846201, http://www.ncbi.nlm.nih.gov/clinvar/?term=SCV001549016
1124791	NC_000013.11:g.32326553G>A	Not Yet Reviewed	chr13:g.32326553:G>A		-	ClinVar,LOVD	http://www.ncbi.nlm.nih.gov/clinvar/?term=SCV005059059, http://www.ncbi.nlm.nih.gov/clinvar/?term=SCV005028545
1123904	NC_000013.11:g.32325131G>T	Not Yet Reviewed	chr13:g.32325131:G>T		-	ClinVar	http://www.ncbi.nlm.nih.gov/clinvar/?term=SCV001561521
1128603	NC_000013.11:g.32333328C>A	Pathogenic	chr13:g.32333328:C>A		S617*	ENIGMA,ClinVar,LOVD	http://www.ncbi.nlm.nih.gov/clinvar/?term=SCV001353289, http://www.ncbi.nlm.nih.gov/clinvar/?term=SCV000694579, http://www.ncbi.nlm.nih.gov/clinvar/?term=SCV000300469, http://www.ncbi.nlm.nih.gov/clinvar/?term=SCV000053951, http://www.ncbi.nlm.nih.gov/clinvar/?term=SCV001586126, http://www.ncbi.nlm.nih.gov/clinvar/?term=SCV000608143
1132133	NC_000013.11:g.32337832C>T	Not Yet Reviewed	chr13:g.32337832:C>T		-	ClinVar	http://www.ncbi.nlm.nih.gov/clinvar/?term=SCV003353797, http://www.ncbi.nlm.nih.gov/clinvar/?term=SCV001181869
1158704	NC_000013.11:g.32398283A>G	Not Yet Reviewed	chr13:g.32398283:A>G		-	ClinVar,LOVD,exLOVD,ExAC,ESP,BIC,GnomAD,GnomADv3	http://www.ncbi.nlm.nih.gov/clinvar/?term=SCV000695271, http://www.ncbi.nlm.nih.gov/clinvar/?term=SCV000183923, http://www.ncbi.nlm.nih.gov/clinvar/?term=SCV004848563, http://www.ncbi.nlm.nih.gov/clinvar/?term=SCV000210518, http://www.ncbi.nlm.nih.gov/clinvar/?term=SCV001139275, http://www.ncbi.nlm.nih.gov/clinvar/?term=SCV000902978, http://www.ncbi.nlm.nih.gov/clinvar/?term=SCV000109272, http://www.ncbi.nlm.nih.gov/clinvar/?term=SCV000147709, http://www.ncbi.nlm.nih.gov/clinvar/?term=SCV000885115, http://www.ncbi.nlm.nih.gov/clinvar/?term=SCV005872809, http://www.ncbi.nlm.nih.gov/clinvar/?term=SCV000073908, http://www.ncbi.nlm.nih.gov/clinvar/?term=SCV004746836, http://www.ncbi.nlm.nih.gov/clinvar/?term=SCV000489530, http://www.ncbi.nlm.nih.gov/clinvar/?term=SCV002532061, http://www.ncbi.nlm.nih.gov/clinvar/?term=SCV002515169, http://www.ncbi.nlm.nih.gov/clinvar/?term=SCV002067621, http://www.ncbi.nlm.nih.gov/clinvar/?term=SCV002025882
1158129	NC_000013.11:g.32396997G>A	Not Yet Reviewed	chr13:g.32396997:G>A		-	ClinVar	http://www.ncbi.nlm.nih.gov/clinvar/?term=SCV003265271
1141489	NC_000013.11:g.32350748G>A	Not Yet Reviewed	chr13:g.32350748:G>A		-	GnomAD,GnomADv3	-
1201603	NC_000013.11:g.32341054_32341057dup	Pathogenic	chr13:g.32341053:C>CTTTT		M2235Ffs*5	ENIGMA,ClinVar,LOVD	http://www.ncbi.nlm.nih.gov/clinvar/?term=SCV001216924, http://www.ncbi.nlm.nih.gov/clinvar/?term=SCV000278061, http://www.ncbi.nlm.nih.gov/clinvar/?term=SCV000783874
1200583	NC_000013.11:g.32339693dup	Pathogenic	chr13:g.32339692:T>TG		E1780Gfs*7	ENIGMA,ClinVar,LOVD	http://www.ncbi.nlm.nih.gov/clinvar/?term=SCV000324335, http://www.ncbi.nlm.nih.gov/clinvar/?term=SCV000327199
1136502	NC_000013.11:g.32340162T>C	Not Yet Reviewed	chr13:g.32340162:T>C		-	ClinVar,GnomAD	http://www.ncbi.nlm.nih.gov/clinvar/?term=SCV001416450, http://www.ncbi.nlm.nih.gov/clinvar/?term=SCV001186590, http://www.ncbi.nlm.nih.gov/clinvar/?term=SCV004846650, http://www.ncbi.nlm.nih.gov/clinvar/?term=SCV001133840, http://www.ncbi.nlm.nih.gov/clinvar/?term=SCV003850692, http://www.ncbi.nlm.nih.gov/clinvar/?term=SCV001824145
1139179	NC_000013.11:g.32343003C>G	Not Yet Reviewed	chr13:g.32343003:C>G		-	1000_Genomes,GnomADv3	-
1157136	NC_000013.11:g.32394824C>A	Not Yet Reviewed	chr13:g.32394824:C>A		-	ClinVar,LOVD	http://www.ncbi.nlm.nih.gov/clinvar/?term=SCV005551876
1199831	NC_000013.11:g.32338515_32338516insTAA	Not Yet Reviewed	chr13:g.32338515:T>TTAA		-	ClinVar	http://www.ncbi.nlm.nih.gov/clinvar/?term=SCV004362037
1121840	NC_000013.11:g.32318245T>C	Not Yet Reviewed	chr13:g.32318245:T>C		-	1000_Genomes,GnomADv3	-
1157324	NC_000013.11:g.32394932A>C	Not Yet Reviewed	chr13:g.32394932:A>C		-	ClinVar,LOVD,exLOVD,BIC	http://www.ncbi.nlm.nih.gov/clinvar/?term=SCV003496250, http://www.ncbi.nlm.nih.gov/clinvar/?term=SCV000147651
1197132	NC_000013.11:g.32326496del	Not Yet Reviewed	chr13:g.32326493:TC>T		-	ClinVar,ExAC,GnomAD	http://www.ncbi.nlm.nih.gov/clinvar/?term=SCV000759373, http://www.ncbi.nlm.nih.gov/clinvar/?term=SCV005548572, http://www.ncbi.nlm.nih.gov/clinvar/?term=SCV001347755
1196309	NC_000013.11:g.32315648_32315650del	Benign / Little Clinical Significance	chr13:g.32315645:AAAG>A		?	ENIGMA,1000_Genomes,ClinVar,LOVD,GnomAD,GnomADv3	http://www.ncbi.nlm.nih.gov/clinvar/?term=SCV001003416, http://www.ncbi.nlm.nih.gov/clinvar/?term=SCV000593695, http://www.ncbi.nlm.nih.gov/clinvar/?term=SCV000383593, http://www.ncbi.nlm.nih.gov/clinvar/?term=SCV000383594, http://www.ncbi.nlm.nih.gov/clinvar/?term=SCV000321185
1198224	NC_000013.11:g.32333185_32333187del	Not Yet Reviewed	chr13:g.32333183:CAGA>C		-	ClinVar	http://www.ncbi.nlm.nih.gov/clinvar/?term=SCV002259832
1124765	NC_000013.11:g.32326539C>T	Not Yet Reviewed	chr13:g.32326539:C>T		-	ClinVar	http://www.ncbi.nlm.nih.gov/clinvar/?term=SCV005734573
1148254	NC_000013.11:g.32367174C>A	Not Yet Reviewed	chr13:g.32367174:C>A		-	GnomADv3	-
1144345	NC_000013.11:g.32357811C>T	Not Yet Reviewed	chr13:g.32357811:C>T		-	ClinVar	http://www.ncbi.nlm.nih.gov/clinvar/?term=SCV002271961
1200428	NC_000013.11:g.32339496_32339499del	Pathogenic	chr13:g.32339493:ATTAT>A		Y1714Cfs*10	ENIGMA,ClinVar,LOVD,BIC	http://www.ncbi.nlm.nih.gov/clinvar/?term=SCV000327139, http://www.ncbi.nlm.nih.gov/clinvar/?term=SCV000282400, http://www.ncbi.nlm.nih.gov/clinvar/?term=SCV001578005, http://www.ncbi.nlm.nih.gov/clinvar/?term=SCV003877242, http://www.ncbi.nlm.nih.gov/clinvar/?term=SCV000683674, http://www.ncbi.nlm.nih.gov/clinvar/?term=SCV000279554, http://www.ncbi.nlm.nih.gov/clinvar/?term=SCV000146546
1154898	NC_000013.11:g.32385861A>G	Not Yet Reviewed	chr13:g.32385861:A>G		-	GnomADv3	-
1123675	NC_000013.11:g.32324444T>C	Not Yet Reviewed	chr13:g.32324444:T>C		-	GnomADv3	-
1156394	NC_000013.11:g.32392584C>T	Not Yet Reviewed	chr13:g.32392584:C>T		-	GnomAD,GnomADv3	-
1144717	NC_000013.11:g.32358423C>G	Not Yet Reviewed	chr13:g.32358423:C>G		-	GnomAD,GnomADv3	-
1206792	NC_000013.11:g.32391803_32391805del	Not Yet Reviewed	chr13:g.32391799:AGTT>A		-	GnomAD,GnomADv3	-
1199882	NC_000013.11:g.32338599A>G	Not Yet Reviewed	chr13:g.32338599:A>G		-	ClinVar,GnomAD,GnomADv3	http://www.ncbi.nlm.nih.gov/clinvar/?term=SCV004034289, http://www.ncbi.nlm.nih.gov/clinvar/?term=SCV000549542, http://www.ncbi.nlm.nih.gov/clinvar/?term=SCV002629780, http://www.ncbi.nlm.nih.gov/clinvar/?term=SCV001357052, http://www.ncbi.nlm.nih.gov/clinvar/?term=SCV003848786, http://www.ncbi.nlm.nih.gov/clinvar/?term=SCV000918888, http://www.ncbi.nlm.nih.gov/clinvar/?term=SCV000567857
1158167	NC_000013.11:g.32397021C>G	Not Yet Reviewed	chr13:g.32397021:C>G		-	LOVD	-
1203187	NC_000013.11:g.32357778del	Not Yet Reviewed	chr13:g.32357773:TA>T		-	ClinVar	http://www.ncbi.nlm.nih.gov/clinvar/?term=SCV002549117
1148790	NC_000013.11:g.32368602C>G	Not Yet Reviewed	chr13:g.32368602:C>G		-	GnomADv3	-
1154496	NC_000013.11:g.32383889G>A	Not Yet Reviewed	chr13:g.32383889:G>A		-	GnomADv3	-
1152723	NC_000013.11:g.32379503G>C	Not Yet Reviewed	chr13:g.32379503:G>C		-	ClinVar	http://www.ncbi.nlm.nih.gov/clinvar/?term=SCV004052540
1142597	NC_000013.11:g.32354925T>C	Not Yet Reviewed	chr13:g.32354925:T>C		-	ClinVar,LOVD,exLOVD,ExAC,BIC,GnomAD,GnomADv3	http://www.ncbi.nlm.nih.gov/clinvar/?term=SCV001485107, http://www.ncbi.nlm.nih.gov/clinvar/?term=SCV005633966, http://www.ncbi.nlm.nih.gov/clinvar/?term=SCV000275789, http://www.ncbi.nlm.nih.gov/clinvar/?term=SCV000906931, http://www.ncbi.nlm.nih.gov/clinvar/?term=SCV000147016
1146459	NC_000013.11:g.32363229T>C	Not Yet Reviewed	chr13:g.32363229:T>C		-	ClinVar,LOVD,exLOVD,ExAC,BIC,GnomAD,ENIGMA_BRCA12_Functional_Assays	http://www.ncbi.nlm.nih.gov/clinvar/?term=SCV005354436, http://www.ncbi.nlm.nih.gov/clinvar/?term=SCV000184213, http://www.ncbi.nlm.nih.gov/clinvar/?term=SCV004243799, http://www.ncbi.nlm.nih.gov/clinvar/?term=SCV000210665, http://www.ncbi.nlm.nih.gov/clinvar/?term=SCV000600778, http://www.ncbi.nlm.nih.gov/clinvar/?term=SCV000592172, http://www.ncbi.nlm.nih.gov/clinvar/?term=SCV000903868, http://www.ncbi.nlm.nih.gov/clinvar/?term=SCV000147251, http://www.ncbi.nlm.nih.gov/clinvar/?term=SCV000073404, http://www.ncbi.nlm.nih.gov/clinvar/?term=SCV000488630, http://www.ncbi.nlm.nih.gov/clinvar/?term=SCV001737788, http://www.ncbi.nlm.nih.gov/clinvar/?term=SCV000054325
1135567	NC_000013.11:g.32339662T>A	Not Yet Reviewed	chr13:g.32339662:T>A		-	ClinVar	http://www.ncbi.nlm.nih.gov/clinvar/?term=SCV002640688, http://www.ncbi.nlm.nih.gov/clinvar/?term=SCV003847154
1198689	NC_000013.11:g.32336511_32336514del	Pathogenic	chr13:g.32336509:AAATG>A		N719Ifs*10	ENIGMA,ClinVar	http://www.ncbi.nlm.nih.gov/clinvar/?term=SCV000605655, http://www.ncbi.nlm.nih.gov/clinvar/?term=SCV000783809
1127148	NC_000013.11:g.32332536C>T	Not Yet Reviewed	chr13:g.32332536:C>T		-	ClinVar,LOVD,ExAC,GnomAD	http://www.ncbi.nlm.nih.gov/clinvar/?term=SCV004028759, http://www.ncbi.nlm.nih.gov/clinvar/?term=SCV004005513, http://www.ncbi.nlm.nih.gov/clinvar/?term=SCV003849811, http://www.ncbi.nlm.nih.gov/clinvar/?term=SCV001229506, http://www.ncbi.nlm.nih.gov/clinvar/?term=SCV000904080
1145551	NC_000013.11:g.32361120G>A	Not Yet Reviewed	chr13:g.32361120:G>A		-	GnomAD,GnomADv3	-
1140584	NC_000013.11:g.32347486A>G	Not Yet Reviewed	chr13:g.32347486:A>G		-	GnomADv3	-
1155985	NC_000013.11:g.32390496C>T	Not Yet Reviewed	chr13:g.32390496:C>T		-	GnomADv3	-
1128911	NC_000013.11:g.32333996A>G	Not Yet Reviewed	chr13:g.32333996:A>G		-	GnomADv3	-
1142945	NC_000013.11:g.32355126A>T	Not Yet Reviewed	chr13:g.32355126:A>T		-	ClinVar	http://www.ncbi.nlm.nih.gov/clinvar/?term=SCV005029460
1146657	NC_000013.11:g.32363342C>T	Pathogenic	chr13:g.32363342:C>T		Q2714*	ENIGMA,ClinVar,LOVD,BIC	http://www.ncbi.nlm.nih.gov/clinvar/?term=SCV000327821, http://www.ncbi.nlm.nih.gov/clinvar/?term=SCV002758139, http://www.ncbi.nlm.nih.gov/clinvar/?term=SCV000301246, http://www.ncbi.nlm.nih.gov/clinvar/?term=SCV001578954, http://www.ncbi.nlm.nih.gov/clinvar/?term=SCV000147280
1128205	NC_000013.11:g.32333122G>A	Benign / Little Clinical Significance	chr13:g.32333122:G>A		Q548=	ENIGMA,1000_Genomes,ClinVar,LOVD,ExAC,BIC,GnomAD,GnomADv3	http://www.ncbi.nlm.nih.gov/clinvar/?term=SCV000071864, http://www.ncbi.nlm.nih.gov/clinvar/?term=SCV000213391, http://www.ncbi.nlm.nih.gov/clinvar/?term=SCV004846942, http://www.ncbi.nlm.nih.gov/clinvar/?term=SCV000683434, http://www.ncbi.nlm.nih.gov/clinvar/?term=SCV000591758, http://www.ncbi.nlm.nih.gov/clinvar/?term=SCV000694551, http://www.ncbi.nlm.nih.gov/clinvar/?term=SCV000578019, http://www.ncbi.nlm.nih.gov/clinvar/?term=SCV000145904, http://www.ncbi.nlm.nih.gov/clinvar/?term=SCV005876954, http://www.ncbi.nlm.nih.gov/clinvar/?term=SCV002761144, http://www.ncbi.nlm.nih.gov/clinvar/?term=SCV004754462, http://www.ncbi.nlm.nih.gov/clinvar/?term=SCV002533247
1199966	NC_000013.11:g.32338756_32338757insA	Pathogenic	chr13:g.32338756:T>TA		S1468Ifs*2	ENIGMA,ClinVar	http://www.ncbi.nlm.nih.gov/clinvar/?term=SCV000784081
1126137	NC_000013.11:g.32330918G>T	Not Yet Reviewed	chr13:g.32330918:G>T		-	ClinVar,LOVD	http://www.ncbi.nlm.nih.gov/clinvar/?term=SCV002758119, http://www.ncbi.nlm.nih.gov/clinvar/?term=SCV000693551
1159023	NC_000013.11:g.32398509T>C	Not Yet Reviewed	chr13:g.32398509:T>C		-	ClinVar	http://www.ncbi.nlm.nih.gov/clinvar/?term=SCV001602284
1156895	NC_000013.11:g.32394702C>A	Not Yet Reviewed	chr13:g.32394702:C>A		-	ClinVar	http://www.ncbi.nlm.nih.gov/clinvar/?term=SCV005898573, http://www.ncbi.nlm.nih.gov/clinvar/?term=SCV000549763, http://www.ncbi.nlm.nih.gov/clinvar/?term=SCV004838847
1158240	NC_000013.11:g.32397098G>A	Not Yet Reviewed	chr13:g.32397098:G>A		-	1000_Genomes,ClinVar,LOVD,BIC,GnomAD,GnomADv3	http://www.ncbi.nlm.nih.gov/clinvar/?term=SCV000073888, http://www.ncbi.nlm.nih.gov/clinvar/?term=SCV002025877, http://www.ncbi.nlm.nih.gov/clinvar/?term=SCV000147686
1146336	NC_000013.11:g.32363165G>T	Not Yet Reviewed	chr13:g.32363165:G>T		-	ClinVar,GnomAD	http://www.ncbi.nlm.nih.gov/clinvar/?term=SCV002322165, http://www.ncbi.nlm.nih.gov/clinvar/?term=SCV001341751
1207646	NC_000013.11:g.32398803_32398806dup	Not Yet Reviewed	chr13:g.32398802:G>GCTTA		-	GnomAD	-
1146794	NC_000013.11:g.32363408C>T	Not Yet Reviewed	chr13:g.32363408:C>T		-	ClinVar	http://www.ncbi.nlm.nih.gov/clinvar/?term=SCV003324189, http://www.ncbi.nlm.nih.gov/clinvar/?term=SCV004210413, http://www.ncbi.nlm.nih.gov/clinvar/?term=SCV001251300, http://www.ncbi.nlm.nih.gov/clinvar/?term=SCV000608137
1123169	NC_000013.11:g.32322357G>A	Not Yet Reviewed	chr13:g.32322357:G>A		-	GnomADv3	-
1137215	NC_000013.11:g.32340525G>T	Not Yet Reviewed	chr13:g.32340525:G>T		-	ClinVar,LOVD	http://www.ncbi.nlm.nih.gov/clinvar/?term=SCV005079910, http://www.ncbi.nlm.nih.gov/clinvar/?term=SCV004027452, http://www.ncbi.nlm.nih.gov/clinvar/?term=SCV000759276, http://www.ncbi.nlm.nih.gov/clinvar/?term=SCV000277631, http://www.ncbi.nlm.nih.gov/clinvar/?term=SCV003850994
1202108	NC_000013.11:g.32346796_32346801del	Not Yet Reviewed	chr13:g.32346795:CTAATAT>C		-	LOVD	-
1158688	NC_000013.11:g.32398276G>A	Not Yet Reviewed	chr13:g.32398276:G>A		-	ClinVar,LOVD,exLOVD,ExAC,GnomADv3	http://www.ncbi.nlm.nih.gov/clinvar/?term=SCV000635759, http://www.ncbi.nlm.nih.gov/clinvar/?term=SCV000608059
1142609	NC_000013.11:g.32354934C>T	Not Yet Reviewed	chr13:g.32354934:C>T		-	ClinVar,LOVD,GnomAD	http://www.ncbi.nlm.nih.gov/clinvar/?term=SCV000943899, http://www.ncbi.nlm.nih.gov/clinvar/?term=SCV004844361, http://www.ncbi.nlm.nih.gov/clinvar/?term=SCV000618051, http://www.ncbi.nlm.nih.gov/clinvar/?term=SCV000695035, http://www.ncbi.nlm.nih.gov/clinvar/?term=SCV001340257, http://www.ncbi.nlm.nih.gov/clinvar/?term=SCV000217632
1201399	NC_000013.11:g.32340799dup	Pathogenic	chr13:g.32340798:C>CT		I2149Yfs*2	ENIGMA,ClinVar,LOVD,BIC	http://www.ncbi.nlm.nih.gov/clinvar/?term=SCV005424533, http://www.ncbi.nlm.nih.gov/clinvar/?term=SCV000210780, http://www.ncbi.nlm.nih.gov/clinvar/?term=SCV004243717, http://www.ncbi.nlm.nih.gov/clinvar/?term=SCV000327429, http://www.ncbi.nlm.nih.gov/clinvar/?term=SCV001348956, http://www.ncbi.nlm.nih.gov/clinvar/?term=SCV000054235, http://www.ncbi.nlm.nih.gov/clinvar/?term=SCV000146854, http://www.ncbi.nlm.nih.gov/clinvar/?term=SCV000072965, http://www.ncbi.nlm.nih.gov/clinvar/?term=SCV000665988, http://www.ncbi.nlm.nih.gov/clinvar/?term=SCV004210456, http://www.ncbi.nlm.nih.gov/clinvar/?term=SCV001451864, http://www.ncbi.nlm.nih.gov/clinvar/?term=SCV000587847, http://www.ncbi.nlm.nih.gov/clinvar/?term=SCV000301045
1124056	NC_000013.11:g.32325319A>C	Not Yet Reviewed	chr13:g.32325319:A>C		-	GnomAD,GnomADv3	-
1142936	NC_000013.11:g.32355123A>C	Not Yet Reviewed	chr13:g.32355123:A>C		-	ClinVar	http://www.ncbi.nlm.nih.gov/clinvar/?term=SCV001631534
1207334	NC_000013.11:g.32396933dup	Pathogenic	chr13:g.32396932:A>AG		L3180Afs*9	ENIGMA,ClinVar,LOVD	http://www.ncbi.nlm.nih.gov/clinvar/?term=SCV001589950, http://www.ncbi.nlm.nih.gov/clinvar/?term=SCV000328152, http://www.ncbi.nlm.nih.gov/clinvar/?term=SCV000301401
1131226	NC_000013.11:g.32337324T>A	Not Yet Reviewed	chr13:g.32337324:T>A		-	ClinVar,exLOVD	http://www.ncbi.nlm.nih.gov/clinvar/?term=SCV000276856, http://www.ncbi.nlm.nih.gov/clinvar/?term=SCV003850283, http://www.ncbi.nlm.nih.gov/clinvar/?term=SCV001772639
1197571	NC_000013.11:g.32330976_32330977insAG	Pathogenic	chr13:g.32330976:A>AAG		I247Kfs*5	ENIGMA,ClinVar	http://www.ncbi.nlm.nih.gov/clinvar/?term=SCV000783801
1121144	NC_000013.11:g.32316110G>A	Not Yet Reviewed	chr13:g.32316110:G>A		-	GnomADv3	-
1152330	NC_000013.11:g.32379200A>G	Not Yet Reviewed	chr13:g.32379200:A>G		-	GnomADv3	-
1200880	NC_000013.11:g.32340111del	Not Yet Reviewed	chr13:g.32340109:TA>T		-	ClinVar	http://www.ncbi.nlm.nih.gov/clinvar/?term=SCV002651266
1126949	NC_000013.11:g.32332425G>A	Not Yet Reviewed	chr13:g.32332425:G>A		-	ClinVar,LOVD	http://www.ncbi.nlm.nih.gov/clinvar/?term=SCV004253610
1197989	NC_000013.11:g.32332807del	Pathogenic	chr13:g.32332806:AG>A		N444Ifs*16	ENIGMA,ClinVar	http://www.ncbi.nlm.nih.gov/clinvar/?term=SCV005102081, http://www.ncbi.nlm.nih.gov/clinvar/?term=SCV004337134, http://www.ncbi.nlm.nih.gov/clinvar/?term=SCV004213594, http://www.ncbi.nlm.nih.gov/clinvar/?term=SCV000908934, http://www.ncbi.nlm.nih.gov/clinvar/?term=SCV000784028, http://www.ncbi.nlm.nih.gov/clinvar/?term=SCV000602822, http://www.ncbi.nlm.nih.gov/clinvar/?term=SCV000195959
1139842	NC_000013.11:g.32344813G>A	Not Yet Reviewed	chr13:g.32344813:G>A		-	GnomAD,GnomADv3	-
1129552	NC_000013.11:g.32336307A>C	Not Yet Reviewed	chr13:g.32336307:A>C		-	ClinVar	http://www.ncbi.nlm.nih.gov/clinvar/?term=SCV004245928, http://www.ncbi.nlm.nih.gov/clinvar/?term=SCV004005570
1203265	NC_000013.11:g.32357889C>A	Not Yet Reviewed	chr13:g.32357889:C>A		-	ClinVar,ExAC,GnomAD	http://www.ncbi.nlm.nih.gov/clinvar/?term=SCV004174865, http://www.ncbi.nlm.nih.gov/clinvar/?term=SCV001508256, http://www.ncbi.nlm.nih.gov/clinvar/?term=SCV000668858
1138569	NC_000013.11:g.32341182C>T	Not Yet Reviewed	chr13:g.32341182:C>T		-	ClinVar,LOVD	http://www.ncbi.nlm.nih.gov/clinvar/?term=SCV003847489, http://www.ncbi.nlm.nih.gov/clinvar/?term=SCV001534186
1150290	NC_000013.11:g.32372065A>G	Not Yet Reviewed	chr13:g.32372065:A>G		-	GnomADv3	-
1138920	NC_000013.11:g.32342087C>G	Not Yet Reviewed	chr13:g.32342087:C>G		-	GnomADv3	-
1205881	NC_000013.11:g.32379446delinsCC	Not Yet Reviewed	chr13:g.32379446:T>CC		-	ClinVar	http://www.ncbi.nlm.nih.gov/clinvar/?term=SCV004018835
1122180	NC_000013.11:g.32319129A>G	Not Yet Reviewed	chr13:g.32319129:A>G		-	ClinVar	http://www.ncbi.nlm.nih.gov/clinvar/?term=SCV005100628, http://www.ncbi.nlm.nih.gov/clinvar/?term=SCV001660257
1152622	NC_000013.11:g.32379451A>G	Not Yet Reviewed	chr13:g.32379451:A>G		-	ClinVar	http://www.ncbi.nlm.nih.gov/clinvar/?term=SCV003032923, http://www.ncbi.nlm.nih.gov/clinvar/?term=SCV002685326, http://www.ncbi.nlm.nih.gov/clinvar/?term=SCV000689157
1201806	NC_000013.11:g.32342259C>T	Not Yet Reviewed	chr13:g.32342259:C>T		-	GnomADv3	-
1205121	NC_000013.11:g.32370466dup	Pathogenic	chr13:g.32370465:A>AG		P2800Tfs*12	ENIGMA,ClinVar	http://www.ncbi.nlm.nih.gov/clinvar/?term=SCV000605695, http://www.ncbi.nlm.nih.gov/clinvar/?term=SCV000783755
1204387	NC_000013.11:g.32365742_32365743insTTTTTTTTTTTTTTTTTTTTTTTTTTTTTCCTATTTTTTTTTTTTTTTTTTTTTTTTT	Not Yet Reviewed	chr13:g.32365721:C>CTTTTTTTTTTTTTTTTTTTTTTTTTTTTTTTTTTTTTTTTTTTTTTTTTTCCTATTTT		-	GnomADv3	-
1130344	NC_000013.11:g.32336798A>G	Not Yet Reviewed	chr13:g.32336798:A>G		-	ClinVar,LOVD,GnomAD,GnomADv3	http://www.ncbi.nlm.nih.gov/clinvar/?term=SCV005624358, http://www.ncbi.nlm.nih.gov/clinvar/?term=SCV002072832, http://www.ncbi.nlm.nih.gov/clinvar/?term=SCV000549785, http://www.ncbi.nlm.nih.gov/clinvar/?term=SCV000903137, http://www.ncbi.nlm.nih.gov/clinvar/?term=SCV004019336, http://www.ncbi.nlm.nih.gov/clinvar/?term=SCV000488082, http://www.ncbi.nlm.nih.gov/clinvar/?term=SCV000218127, http://www.ncbi.nlm.nih.gov/clinvar/?term=SCV003848317, http://www.ncbi.nlm.nih.gov/clinvar/?term=SCV001821427
1149539	NC_000013.11:g.32370510A>G	Not Yet Reviewed	chr13:g.32370510:A>G		-	ClinVar,GnomADv3	http://www.ncbi.nlm.nih.gov/clinvar/?term=SCV001218401, http://www.ncbi.nlm.nih.gov/clinvar/?term=SCV005625320, http://www.ncbi.nlm.nih.gov/clinvar/?term=SCV000277637, http://www.ncbi.nlm.nih.gov/clinvar/?term=SCV004846021, http://www.ncbi.nlm.nih.gov/clinvar/?term=SCV005336667, http://www.ncbi.nlm.nih.gov/clinvar/?term=SCV001352374, http://www.ncbi.nlm.nih.gov/clinvar/?term=SCV002004387, http://www.ncbi.nlm.nih.gov/clinvar/?term=SCV001467789
1136488	NC_000013.11:g.32340155C>T	Pathogenic	chr13:g.32340155:C>T		Q1934*	ENIGMA,ClinVar,LOVD	http://www.ncbi.nlm.nih.gov/clinvar/?term=SCV004848794, http://www.ncbi.nlm.nih.gov/clinvar/?term=SCV002022081, http://www.ncbi.nlm.nih.gov/clinvar/?term=SCV000324378, http://www.ncbi.nlm.nih.gov/clinvar/?term=SCV000327286, http://www.ncbi.nlm.nih.gov/clinvar/?term=SCV001139127
1146545	NC_000013.11:g.32363272T>C	Not Yet Reviewed	chr13:g.32363272:T>C		-	ClinVar,LOVD,GnomAD,GnomADv3	http://www.ncbi.nlm.nih.gov/clinvar/?term=SCV001612943, http://www.ncbi.nlm.nih.gov/clinvar/?term=SCV002677060, http://www.ncbi.nlm.nih.gov/clinvar/?term=SCV002046675
1139398	NC_000013.11:g.32343964A>G	Not Yet Reviewed	chr13:g.32343964:A>G		-	GnomAD,GnomADv3	-
1201676	NC_000013.11:g.32341171_32342730del	Not Yet Reviewed	chr13:g.32341165:AAAAAGAAGAGGAGAGCCCCTTATCTTAGTGGGTAAGTGTTCATTTTTACCTTTCGTGTTGCCAATCACTATTTTTAAAGTGTTTATTCAGTAGACTTGGTATGCTAACAATTAAGAGTGTTATAAACTATGTCTTTTCAGCCATTTTTGTGTAGTCAGTTTGGGGGAGTATGGTTTGATATACAGATACACAGATTCAGTATTCGTATACAGATTTGATATCTTGGTATACAGATTCGATATCTCTGAATCTGTATACCAAGAAATCATGTTTTAAGGGTCTCAATATATTTTCAAAAAGATTATTAGTATAATAATTGAGAAATTACTGTTAAAAAGTTTTGAGTTTCTCTAGAAAATTTGAAACTCTTAACAAAACCTGCATAATACTAACTTAACTGTTTTCATATACATAGCAAGTTCAGACTCTGACTTATATGAACTTTAAAAGTTGGTTTCCGGGAGGCCGAGGCGGGCGGATCACGAGGTCAGGAGATCGAGACCATCCCGGCTAAAACGGTGAAACCCCGTCTCTACTAAAAAAATACAAAAAATTAGCCGGGCGTAGTGGCGGGCGCCTGTAGTCCCAGCTACTTGGGAGGCTGAGGCAGGAGAATGGCGTGAACCTGGGAGGCGGAGCTTGCAGTGAGCCGAGATCCCGCCACTGCACTCCAGCCTGGGCGACAGAGCGAGACTCCGTCTCAAAAAAAAAAAAAAAGTTGGTTTCCGATTATACCATTTACTGGGTAATATATACTACTTAGTTACACTACTTACATAGCTTCAGTTTCCTTATCTATAAAATGCAAATAACACCTCCCATGAGGGCTGGGCGTGGCGCTCATGCCTGTAATCCCAGCACTTTGGGAGGCCGAGGTGGGTGGATCACCTGAGGTCAGGAGTTTGAGACCAGCCTGACCAACATGGTGAAACCCCATCTTTACTAAAAATACAAAAAATTAGCCAAGCGTGGTGGCGCGCACCTATAATCCCAACTACTCCAGAAGCTGAGGCAGGAGAATCACCTGAACCTGGGAGGTGGAGGGTGCAGTGAGCTGACATCACACCACTGCTCTCCAGCCTGGGCAACAGAGCGAGACTGTCTCAAAAAAAAAAAAAAAAAAGTGTATTTAAAGCACTTAGCAGTGAACTTGACATATAGTAGGCAGAGAGCATTCAGTAAGTGTTGGCTTGCTCCCTTTTTTTCATTTAGGAAGTGATCTAAAAACAGTATTGTTAGTAAATGGTATCTTGATCTTAATGTTATGTGGACTATTTTAACTTCCCTTTTAAATGTATATATATCTAACAACTTAGTTCAACTACAGTCATGTGTCATTTGACAGGGATATATGTTCTGAGAAATAGATTGTTAGATTTCATCATTGTGGGAACATCATAGAGTATACTTACACAAACCTAGGTGGTATAGCCTACTATATACCTAGGCTGTATGGTATAGCTTATTGCTCCTAGGCTGCAAACCTATACAGCATGTTACTGTCCTGAATACTCTAGGCAGTTTTAACACAGTGGCAAGCATTTGTGTATGTGAACATAG>A		-	ClinVar	http://www.ncbi.nlm.nih.gov/clinvar/?term=SCV002665098
1202566	NC_000013.11:g.32351155dup	Not Yet Reviewed	chr13:g.32351149:G>GT		-	GnomADv3	-
1122075	NC_000013.11:g.32319076G>A	Not Yet Reviewed	chr13:g.32319076:G>A		-	ClinVar,LOVD	http://www.ncbi.nlm.nih.gov/clinvar/?term=SCV000665128, http://www.ncbi.nlm.nih.gov/clinvar/?term=SCV004827561, http://www.ncbi.nlm.nih.gov/clinvar/?term=SCV001340511, http://www.ncbi.nlm.nih.gov/clinvar/?term=SCV000758843
1142098	NC_000013.11:g.32353095A>G	Not Yet Reviewed	chr13:g.32353095:A>G		-	GnomAD,GnomADv3	-
1137265	NC_000013.11:g.32340555C>T	Not Yet Reviewed	chr13:g.32340555:C>T		-	LOVD	-
1201880	NC_000013.11:g.32343062dup	Not Yet Reviewed	chr13:g.32343048:G>GA		-	GnomAD,GnomADv3	-
1137609	NC_000013.11:g.32340718A>T	Not Yet Reviewed	chr13:g.32340718:A>T		-	ClinVar	http://www.ncbi.nlm.nih.gov/clinvar/?term=SCV000673107, http://www.ncbi.nlm.nih.gov/clinvar/?term=SCV003852459
1140020	NC_000013.11:g.32345746C>G	Not Yet Reviewed	chr13:g.32345746:C>G		-	GnomADv3	-
1198656	NC_000013.11:g.32336449del	Pathogenic	chr13:g.32336448:TA>T		Q699Sfs*31	ENIGMA,ClinVar,LOVD,BIC	http://www.ncbi.nlm.nih.gov/clinvar/?term=SCV001358926, http://www.ncbi.nlm.nih.gov/clinvar/?term=SCV000326653, http://www.ncbi.nlm.nih.gov/clinvar/?term=SCV000300492, http://www.ncbi.nlm.nih.gov/clinvar/?term=SCV000146003
1154795	NC_000013.11:g.32385349A>C	Not Yet Reviewed	chr13:g.32385349:A>C		-	1000_Genomes,GnomADv3	-
1140158	NC_000013.11:g.32346430T>G	Not Yet Reviewed	chr13:g.32346430:T>G		-	GnomAD,GnomADv3	-
1196892	NC_000013.11:g.32325140dup	Not Yet Reviewed	chr13:g.32325139:C>CA		-	ClinVar	http://www.ncbi.nlm.nih.gov/clinvar/?term=SCV005026596
1158742	NC_000013.11:g.32398313A>C	Not Yet Reviewed	chr13:g.32398313:A>C		-	ClinVar	http://www.ncbi.nlm.nih.gov/clinvar/?term=SCV002691969
1201863	NC_000013.11:g.32342811T>C	Not Yet Reviewed	chr13:g.32342811:T>C		-	GnomADv3	-
1125657	NC_000013.11:g.32329303A>G	Not Yet Reviewed	chr13:g.32329303:A>G		-	1000_Genomes,GnomADv3	-
1146697	NC_000013.11:g.32363366A>G	Not Yet Reviewed	chr13:g.32363366:A>G		-	ClinVar,ENIGMA_BRCA12_Functional_Assays	http://www.ncbi.nlm.nih.gov/clinvar/?term=SCV005401774, http://www.ncbi.nlm.nih.gov/clinvar/?term=SCV001384725, http://www.ncbi.nlm.nih.gov/clinvar/?term=SCV000661383
1200702	NC_000013.11:g.32339879C>T	Not Yet Reviewed	chr13:g.32339879:C>T		-	ClinVar	http://www.ncbi.nlm.nih.gov/clinvar/?term=SCV005975492, http://www.ncbi.nlm.nih.gov/clinvar/?term=SCV005915557, http://www.ncbi.nlm.nih.gov/clinvar/?term=SCV003247919, http://www.ncbi.nlm.nih.gov/clinvar/?term=SCV003848885, http://www.ncbi.nlm.nih.gov/clinvar/?term=SCV004362111
1145334	NC_000013.11:g.32360137A>T	Not Yet Reviewed	chr13:g.32360137:A>T		-	1000_Genomes,GnomAD,GnomADv3	-
1127440	NC_000013.11:g.32332713C>A	Not Yet Reviewed	chr13:g.32332713:C>A		-	ClinVar,LOVD	http://www.ncbi.nlm.nih.gov/clinvar/?term=SCV004268480, http://www.ncbi.nlm.nih.gov/clinvar/?term=SCV005024487
1157213	NC_000013.11:g.32394865G>C	Not Yet Reviewed	chr13:g.32394865:G>C		-	ClinVar,LOVD,ExAC,GnomAD,GnomADv3	http://www.ncbi.nlm.nih.gov/clinvar/?term=SCV000592287, http://www.ncbi.nlm.nih.gov/clinvar/?term=SCV000283368, http://www.ncbi.nlm.nih.gov/clinvar/?term=SCV004730014, http://www.ncbi.nlm.nih.gov/clinvar/?term=SCV000184137, http://www.ncbi.nlm.nih.gov/clinvar/?term=SCV004220653, http://www.ncbi.nlm.nih.gov/clinvar/?term=SCV000891080, http://www.ncbi.nlm.nih.gov/clinvar/?term=SCV000715915, http://www.ncbi.nlm.nih.gov/clinvar/?term=SCV000695239, http://www.ncbi.nlm.nih.gov/clinvar/?term=SCV001272016, http://www.ncbi.nlm.nih.gov/clinvar/?term=SCV001267534, http://www.ncbi.nlm.nih.gov/clinvar/?term=SCV000903031, http://www.ncbi.nlm.nih.gov/clinvar/?term=SCV000189323
1202142	NC_000013.11:g.32346860_32346861del	Not Yet Reviewed	chr13:g.32346859:CAT>C		-	ClinVar	http://www.ncbi.nlm.nih.gov/clinvar/?term=SCV000759039
1122504	NC_000013.11:g.32319317T>C	Not Yet Reviewed	chr13:g.32319317:T>C		-	ClinVar	http://www.ncbi.nlm.nih.gov/clinvar/?term=SCV004454636
1132369	NC_000013.11:g.32337976T>C	Not Yet Reviewed	chr13:g.32337976:T>C		-	ClinVar	http://www.ncbi.nlm.nih.gov/clinvar/?term=SCV001594327, http://www.ncbi.nlm.nih.gov/clinvar/?term=SCV002616330
1196575	NC_000013.11:g.32319146del	Not Yet Reviewed	chr13:g.32319144:AC>A		-	ClinVar	http://www.ncbi.nlm.nih.gov/clinvar/?term=SCV001217806, http://www.ncbi.nlm.nih.gov/clinvar/?term=SCV005421426, http://www.ncbi.nlm.nih.gov/clinvar/?term=SCV002699803, http://www.ncbi.nlm.nih.gov/clinvar/?term=SCV004210444
1201283	NC_000013.11:g.32340668dup	Not Yet Reviewed	chr13:g.32340663:C>CA		-	ClinVar,LOVD	http://www.ncbi.nlm.nih.gov/clinvar/?term=SCV004295923
1152432	NC_000013.11:g.32379336A>G	Not Yet Reviewed	chr13:g.32379336:A>G		-	ClinVar,LOVD,BIC,GnomAD,ENIGMA_BRCA12_Functional_Assays	http://www.ncbi.nlm.nih.gov/clinvar/?term=SCV004846069, http://www.ncbi.nlm.nih.gov/clinvar/?term=SCV000906955, http://www.ncbi.nlm.nih.gov/clinvar/?term=SCV004220627, http://www.ncbi.nlm.nih.gov/clinvar/?term=SCV000147460, http://www.ncbi.nlm.nih.gov/clinvar/?term=SCV000607811, http://www.ncbi.nlm.nih.gov/clinvar/?term=SCV004222892, http://www.ncbi.nlm.nih.gov/clinvar/?term=SCV001483404, http://www.ncbi.nlm.nih.gov/clinvar/?term=SCV000566736
1199758	NC_000013.11:g.32338401_32338402delinsC	Not Yet Reviewed	chr13:g.32338401:TT>C		-	ClinVar	http://www.ncbi.nlm.nih.gov/clinvar/?term=SCV005975542
1206881	NC_000013.11:g.32394125_32394128del	Not Yet Reviewed	chr13:g.32394121:CCTCA>C		-	GnomADv3	-
1157087	NC_000013.11:g.32394802A>C	Not Yet Reviewed	chr13:g.32394802:A>C		-	ClinVar,LOVD,ENIGMA_BRCA12_Functional_Assays	http://www.ncbi.nlm.nih.gov/clinvar/?term=SCV001180556
1199258	NC_000013.11:g.32337617C>T	Not Yet Reviewed	chr13:g.32337617:C>T		-	ClinVar,LOVD,exLOVD,ExAC,BIC,GnomAD,GnomADv3	http://www.ncbi.nlm.nih.gov/clinvar/?term=SCV002497654, http://www.ncbi.nlm.nih.gov/clinvar/?term=SCV005901899, http://www.ncbi.nlm.nih.gov/clinvar/?term=SCV005398721, http://www.ncbi.nlm.nih.gov/clinvar/?term=SCV004228270, http://www.ncbi.nlm.nih.gov/clinvar/?term=SCV003851815, http://www.ncbi.nlm.nih.gov/clinvar/?term=SCV002036082, http://www.ncbi.nlm.nih.gov/clinvar/?term=SCV005914289, http://www.ncbi.nlm.nih.gov/clinvar/?term=SCV000072172, http://www.ncbi.nlm.nih.gov/clinvar/?term=SCV000184018, http://www.ncbi.nlm.nih.gov/clinvar/?term=SCV004563258, http://www.ncbi.nlm.nih.gov/clinvar/?term=SCV001470413, http://www.ncbi.nlm.nih.gov/clinvar/?term=SCV000488689, http://www.ncbi.nlm.nih.gov/clinvar/?term=SCV002533777, http://www.ncbi.nlm.nih.gov/clinvar/?term=SCV001960092, http://www.ncbi.nlm.nih.gov/clinvar/?term=SCV000694684, http://www.ncbi.nlm.nih.gov/clinvar/?term=SCV000805688, http://www.ncbi.nlm.nih.gov/clinvar/?term=SCV000054015, http://www.ncbi.nlm.nih.gov/clinvar/?term=SCV000146198, http://www.ncbi.nlm.nih.gov/clinvar/?term=SCV000210587, http://www.ncbi.nlm.nih.gov/clinvar/?term=SCV001905951, http://www.ncbi.nlm.nih.gov/clinvar/?term=SCV001743080, http://www.ncbi.nlm.nih.gov/clinvar/?term=SCV000902754, http://www.ncbi.nlm.nih.gov/clinvar/?term=SCV000778661, http://www.ncbi.nlm.nih.gov/clinvar/?term=SCV000744436, http://www.ncbi.nlm.nih.gov/clinvar/?term=SCV000743282
1125707	NC_000013.11:g.32329438T>C	Not Yet Reviewed	chr13:g.32329438:T>C		-	ClinVar	http://www.ncbi.nlm.nih.gov/clinvar/?term=SCV005550092, http://www.ncbi.nlm.nih.gov/clinvar/?term=SCV003338631
1128447	NC_000013.11:g.32333256C>G	Not Yet Reviewed	chr13:g.32333256:C>G		-	LOVD	-
1124299	NC_000013.11:g.32326026C>A	Not Yet Reviewed	chr13:g.32326026:C>A		-	GnomADv3	-
1145490	NC_000013.11:g.32360809A>G	Not Yet Reviewed	chr13:g.32360809:A>G		-	GnomADv3	-
1151045	NC_000013.11:g.32375385T>C	Not Yet Reviewed	chr13:g.32375385:T>C		-	GnomAD,GnomADv3	-
1203917	NC_000013.11:g.32363326T>G	Likely benign	chr13:g.32363326:T>G		T2708=	ENIGMA,ClinVar,LOVD,GnomAD	http://www.ncbi.nlm.nih.gov/clinvar/?term=SCV000166191, http://www.ncbi.nlm.nih.gov/clinvar/?term=SCV004845605, http://www.ncbi.nlm.nih.gov/clinvar/?term=SCV000683944, http://www.ncbi.nlm.nih.gov/clinvar/?term=SCV002531913, http://www.ncbi.nlm.nih.gov/clinvar/?term=SCV001964026, http://www.ncbi.nlm.nih.gov/clinvar/?term=SCV000592174, http://www.ncbi.nlm.nih.gov/clinvar/?term=SCV000578803, http://www.ncbi.nlm.nih.gov/clinvar/?term=SCV000602849, http://www.ncbi.nlm.nih.gov/clinvar/?term=SCV000214435, http://www.ncbi.nlm.nih.gov/clinvar/?term=SCV001952472, http://www.ncbi.nlm.nih.gov/clinvar/?term=SCV000520489, http://www.ncbi.nlm.nih.gov/clinvar/?term=SCV000695130
1126003	NC_000013.11:g.32330325A>G	Not Yet Reviewed	chr13:g.32330325:A>G		-	GnomAD,GnomADv3	-
1155166	NC_000013.11:g.32387157G>A	Not Yet Reviewed	chr13:g.32387157:G>A		-	1000_Genomes,GnomADv3	-
1128986	NC_000013.11:g.32334381T>C	Not Yet Reviewed	chr13:g.32334381:T>C		-	1000_Genomes,GnomADv3	-
1203860	NC_000013.11:g.32363237G>A	Not Yet Reviewed	chr13:g.32363237:G>A		-	ClinVar,LOVD	http://www.ncbi.nlm.nih.gov/clinvar/?term=SCV005917628, http://www.ncbi.nlm.nih.gov/clinvar/?term=SCV002255157
1121912	NC_000013.11:g.32318478G>A	Not Yet Reviewed	chr13:g.32318478:G>A		-	GnomAD,GnomADv3	-
1158494	NC_000013.11:g.32398151T>C	Not Yet Reviewed	chr13:g.32398151:T>C		-	ClinVar	http://www.ncbi.nlm.nih.gov/clinvar/?term=SCV001613021
1206017	NC_000013.11:g.32379821dup	Pathogenic	chr13:g.32379818:A>AT		Y3009Lfs*9	ENIGMA,ClinVar,LOVD	http://www.ncbi.nlm.nih.gov/clinvar/?term=SCV002010296, http://www.ncbi.nlm.nih.gov/clinvar/?term=SCV000324730, http://www.ncbi.nlm.nih.gov/clinvar/?term=SCV000328029, http://www.ncbi.nlm.nih.gov/clinvar/?term=SCV002526683
1202967	NC_000013.11:g.32356102G>A	Not Yet Reviewed	chr13:g.32356102:G>A		-	GnomADv3	-
1121767	NC_000013.11:g.32317816T>A	Not Yet Reviewed	chr13:g.32317816:T>A		-	GnomAD,GnomADv3	-
1155746	NC_000013.11:g.32389290A>G	Not Yet Reviewed	chr13:g.32389290:A>G		-	GnomADv3	-
1199372	NC_000013.11:g.32337804_32337805insAG	Not Yet Reviewed	chr13:g.32337804:C>CAG		-	ClinVar,LOVD	http://www.ncbi.nlm.nih.gov/clinvar/?term=SCV000678902
1154023	NC_000013.11:g.32381923T>G	Not Yet Reviewed	chr13:g.32381923:T>G		-	GnomADv3	-
1122483	NC_000013.11:g.32319304G>C	Not Yet Reviewed	chr13:g.32319304:G>C		-	ClinVar	http://www.ncbi.nlm.nih.gov/clinvar/?term=SCV004052631
1137078	NC_000013.11:g.32340456G>A	Not Yet Reviewed	chr13:g.32340456:G>A		-	ClinVar,LOVD,BIC	http://www.ncbi.nlm.nih.gov/clinvar/?term=SCV003850929, http://www.ncbi.nlm.nih.gov/clinvar/?term=SCV000903931, http://www.ncbi.nlm.nih.gov/clinvar/?term=SCV000487876, http://www.ncbi.nlm.nih.gov/clinvar/?term=SCV001951592, http://www.ncbi.nlm.nih.gov/clinvar/?term=SCV001742886, http://www.ncbi.nlm.nih.gov/clinvar/?term=SCV001268033, http://www.ncbi.nlm.nih.gov/clinvar/?term=SCV001268032, http://www.ncbi.nlm.nih.gov/clinvar/?term=SCV000115196, http://www.ncbi.nlm.nih.gov/clinvar/?term=SCV000084493, http://www.ncbi.nlm.nih.gov/clinvar/?term=SCV000146769, http://www.ncbi.nlm.nih.gov/clinvar/?term=SCV000217004, http://www.ncbi.nlm.nih.gov/clinvar/?term=SCV001570896, http://www.ncbi.nlm.nih.gov/clinvar/?term=SCV005396219
1196445	NC_000013.11:g.32317131A>G	Not Yet Reviewed	chr13:g.32317131:A>G		-	GnomADv3	-
1142559	NC_000013.11:g.32354905C>G	Not Yet Reviewed	chr13:g.32354905:C>G		-	1000_Genomes,ClinVar,LOVD,exLOVD,ExAC,BIC,GnomAD,GnomADv3	http://www.ncbi.nlm.nih.gov/clinvar/?term=SCV000186714, http://www.ncbi.nlm.nih.gov/clinvar/?term=SCV002531832, http://www.ncbi.nlm.nih.gov/clinvar/?term=SCV002520826, http://www.ncbi.nlm.nih.gov/clinvar/?term=SCV002043422, http://www.ncbi.nlm.nih.gov/clinvar/?term=SCV001800806, http://www.ncbi.nlm.nih.gov/clinvar/?term=SCV000592095, http://www.ncbi.nlm.nih.gov/clinvar/?term=SCV000383757, http://www.ncbi.nlm.nih.gov/clinvar/?term=SCV000383756, http://www.ncbi.nlm.nih.gov/clinvar/?term=SCV000910634, http://www.ncbi.nlm.nih.gov/clinvar/?term=SCV000778702, http://www.ncbi.nlm.nih.gov/clinvar/?term=SCV000189909, http://www.ncbi.nlm.nih.gov/clinvar/?term=SCV000084504, http://www.ncbi.nlm.nih.gov/clinvar/?term=SCV000147009, http://www.ncbi.nlm.nih.gov/clinvar/?term=SCV000602839, http://www.ncbi.nlm.nih.gov/clinvar/?term=SCV000073143, http://www.ncbi.nlm.nih.gov/clinvar/?term=SCV000889124, http://www.ncbi.nlm.nih.gov/clinvar/?term=SCV000210642, http://www.ncbi.nlm.nih.gov/clinvar/?term=SCV002070533, http://www.ncbi.nlm.nih.gov/clinvar/?term=SCV001955948, http://www.ncbi.nlm.nih.gov/clinvar/?term=SCV001906120, http://www.ncbi.nlm.nih.gov/clinvar/?term=SCV000744508, http://www.ncbi.nlm.nih.gov/clinvar/?term=SCV000743328, http://www.ncbi.nlm.nih.gov/clinvar/?term=SCV000695031, http://www.ncbi.nlm.nih.gov/clinvar/?term=SCV000054270
1207037	NC_000013.11:g.32394846_32394849dup	Not Yet Reviewed	chr13:g.32394842:C>CTTTA		-	ClinVar	http://www.ncbi.nlm.nih.gov/clinvar/?term=SCV005900577, http://www.ncbi.nlm.nih.gov/clinvar/?term=SCV004212917
1156245	NC_000013.11:g.32391834G>A	Not Yet Reviewed	chr13:g.32391834:G>A		-	GnomADv3	-
1136362	NC_000013.11:g.32340093G>A	Not Yet Reviewed	chr13:g.32340093:G>A		-	ClinVar	http://www.ncbi.nlm.nih.gov/clinvar/?term=SCV000549743, http://www.ncbi.nlm.nih.gov/clinvar/?term=SCV002648508, http://www.ncbi.nlm.nih.gov/clinvar/?term=SCV000683729, http://www.ncbi.nlm.nih.gov/clinvar/?term=SCV003849066
1136654	NC_000013.11:g.32340243G>A	Not Yet Reviewed	chr13:g.32340243:G>A		-	ClinVar	http://www.ncbi.nlm.nih.gov/clinvar/?term=SCV005624473, http://www.ncbi.nlm.nih.gov/clinvar/?term=SCV003850755, http://www.ncbi.nlm.nih.gov/clinvar/?term=SCV002257823, http://www.ncbi.nlm.nih.gov/clinvar/?term=SCV000276715
1141569	NC_000013.11:g.32350961G>A	Not Yet Reviewed	chr13:g.32350961:G>A		-	GnomADv3	-
1147962	NC_000013.11:g.32366098T>C	Not Yet Reviewed	chr13:g.32366098:T>C		-	GnomADv3	-
1127734	NC_000013.11:g.32332866C>T	Not Yet Reviewed	chr13:g.32332866:C>T		-	ClinVar,LOVD	http://www.ncbi.nlm.nih.gov/clinvar/?term=SCV004242805, http://www.ncbi.nlm.nih.gov/clinvar/?term=SCV004300104, http://www.ncbi.nlm.nih.gov/clinvar/?term=SCV002699051, http://www.ncbi.nlm.nih.gov/clinvar/?term=SCV004846913, http://www.ncbi.nlm.nih.gov/clinvar/?term=SCV000912850, http://www.ncbi.nlm.nih.gov/clinvar/?term=SCV003850056
1125870	NC_000013.11:g.32329770C>A	Not Yet Reviewed	chr13:g.32329770:C>A		-	1000_Genomes,GnomADv3	-
1203372	NC_000013.11:g.32358487_32358490del	Not Yet Reviewed	chr13:g.32358476:CAAAA>C		-	GnomADv3	-
1130575	NC_000013.11:g.32336936C>G	Not Yet Reviewed	chr13:g.32336936:C>G		-	ClinVar,GnomAD	http://www.ncbi.nlm.nih.gov/clinvar/?term=SCV004411621, http://www.ncbi.nlm.nih.gov/clinvar/?term=SCV004052519
1137134	NC_000013.11:g.32340486G>C	Not Yet Reviewed	chr13:g.32340486:G>C		-	ClinVar,LOVD,exLOVD,ExAC,ESP,BIC,GnomAD,GnomADv3	http://www.ncbi.nlm.nih.gov/clinvar/?term=SCV002049101, http://www.ncbi.nlm.nih.gov/clinvar/?term=SCV000217490, http://www.ncbi.nlm.nih.gov/clinvar/?term=SCV004846708, http://www.ncbi.nlm.nih.gov/clinvar/?term=SCV003850964, http://www.ncbi.nlm.nih.gov/clinvar/?term=SCV000683755, http://www.ncbi.nlm.nih.gov/clinvar/?term=SCV002536205, http://www.ncbi.nlm.nih.gov/clinvar/?term=SCV002038191, http://www.ncbi.nlm.nih.gov/clinvar/?term=SCV002035597, http://www.ncbi.nlm.nih.gov/clinvar/?term=SCV000592031, http://www.ncbi.nlm.nih.gov/clinvar/?term=SCV001522805, http://www.ncbi.nlm.nih.gov/clinvar/?term=SCV000324853, http://www.ncbi.nlm.nih.gov/clinvar/?term=SCV000146775, http://www.ncbi.nlm.nih.gov/clinvar/?term=SCV000072866, http://www.ncbi.nlm.nih.gov/clinvar/?term=SCV000694942, http://www.ncbi.nlm.nih.gov/clinvar/?term=SCV000887865, http://www.ncbi.nlm.nih.gov/clinvar/?term=SCV000512377, http://www.ncbi.nlm.nih.gov/clinvar/?term=SCV000054208
1140314	NC_000013.11:g.32346846A>C	Not Yet Reviewed	chr13:g.32346846:A>C		-	ClinVar,LOVD,ExAC,GnomAD,GnomADv3	http://www.ncbi.nlm.nih.gov/clinvar/?term=SCV005080593, http://www.ncbi.nlm.nih.gov/clinvar/?term=SCV000906541, http://www.ncbi.nlm.nih.gov/clinvar/?term=SCV000108780, http://www.ncbi.nlm.nih.gov/clinvar/?term=SCV000283305, http://www.ncbi.nlm.nih.gov/clinvar/?term=SCV000805753, http://www.ncbi.nlm.nih.gov/clinvar/?term=SCV002663809
1158502	NC_000013.11:g.32398159C>T	Not Yet Reviewed	chr13:g.32398159:C>T		-	GnomAD	-
1153888	NC_000013.11:g.32381237G>A	Not Yet Reviewed	chr13:g.32381237:G>A		-	GnomAD,GnomADv3	-
1132201	NC_000013.11:g.32337869T>G	Not Yet Reviewed	chr13:g.32337869:T>G		-	ClinVar	http://www.ncbi.nlm.nih.gov/clinvar/?term=SCV003846669, http://www.ncbi.nlm.nih.gov/clinvar/?term=SCV000932581
1148207	NC_000013.11:g.32366926G>T	Not Yet Reviewed	chr13:g.32366926:G>T		-	1000_Genomes,GnomAD,GnomADv3	-
1199969	NC_000013.11:g.32338760_32338764del	Pathogenic	chr13:g.32338758:CTGACA>C		D1469Kfs*11	ENIGMA,ClinVar,LOVD	http://www.ncbi.nlm.nih.gov/clinvar/?term=SCV001235140, http://www.ncbi.nlm.nih.gov/clinvar/?term=SCV000683617, http://www.ncbi.nlm.nih.gov/clinvar/?term=SCV004219627, http://www.ncbi.nlm.nih.gov/clinvar/?term=SCV000210750, http://www.ncbi.nlm.nih.gov/clinvar/?term=SCV000327027, http://www.ncbi.nlm.nih.gov/clinvar/?term=SCV000591903, http://www.ncbi.nlm.nih.gov/clinvar/?term=SCV001467740, http://www.ncbi.nlm.nih.gov/clinvar/?term=SCV000054085, http://www.ncbi.nlm.nih.gov/clinvar/?term=SCV000665983, http://www.ncbi.nlm.nih.gov/clinvar/?term=SCV004212897, http://www.ncbi.nlm.nih.gov/clinvar/?term=SCV000488393, http://www.ncbi.nlm.nih.gov/clinvar/?term=SCV000587711, http://www.ncbi.nlm.nih.gov/clinvar/?term=SCV000300740
1137999	NC_000013.11:g.32340893T>G	Not Yet Reviewed	chr13:g.32340893:T>G		-	ClinVar	http://www.ncbi.nlm.nih.gov/clinvar/?term=SCV003847251, http://www.ncbi.nlm.nih.gov/clinvar/?term=SCV002053202, http://www.ncbi.nlm.nih.gov/clinvar/?term=SCV001494114, http://www.ncbi.nlm.nih.gov/clinvar/?term=SCV001187561, http://www.ncbi.nlm.nih.gov/clinvar/?term=SCV000210392
1131706	NC_000013.11:g.32337596T>C	Not Yet Reviewed	chr13:g.32337596:T>C		-	ClinVar	http://www.ncbi.nlm.nih.gov/clinvar/?term=SCV000608135, http://www.ncbi.nlm.nih.gov/clinvar/?term=SCV003851797
1130864	NC_000013.11:g.32337119T>C	Not Yet Reviewed	chr13:g.32337119:T>C		-	LOVD	-
1125444	NC_000013.11:g.32328292A>G	Not Yet Reviewed	chr13:g.32328292:A>G		-	GnomADv3	-
1207382	NC_000013.11:g.32397045G>C	Not Yet Reviewed	chr13:g.32397045:G>C		-	ClinVar,GnomADv3	http://www.ncbi.nlm.nih.gov/clinvar/?term=SCV002694190, http://www.ncbi.nlm.nih.gov/clinvar/?term=SCV005886898, http://www.ncbi.nlm.nih.gov/clinvar/?term=SCV002021541, http://www.ncbi.nlm.nih.gov/clinvar/?term=SCV000958096, http://www.ncbi.nlm.nih.gov/clinvar/?term=SCV004210383, http://www.ncbi.nlm.nih.gov/clinvar/?term=SCV000210514, http://www.ncbi.nlm.nih.gov/clinvar/?term=SCV000296628
1149765	NC_000013.11:g.32370940T>C	Not Yet Reviewed	chr13:g.32370940:T>C		-	GnomAD	-
1158214	NC_000013.11:g.32397053A>C	Not Yet Reviewed	chr13:g.32397053:A>C		-	ClinVar	http://www.ncbi.nlm.nih.gov/clinvar/?term=SCV001635870, http://www.ncbi.nlm.nih.gov/clinvar/?term=SCV005625371
1130815	NC_000013.11:g.32337089A>T	Not Yet Reviewed	chr13:g.32337089:A>T		-	LOVD	-
1121916	NC_000013.11:g.32318499T>C	Not Yet Reviewed	chr13:g.32318499:T>C		-	GnomAD	-
1199110	NC_000013.11:g.32337350_32337351del	Not Yet Reviewed	chr13:g.32337349:TCC>T		-	GnomAD	-
1134498	NC_000013.11:g.32339095T>G	Not Yet Reviewed	chr13:g.32339095:T>G		-	ClinVar	http://www.ncbi.nlm.nih.gov/clinvar/?term=SCV001565554, http://www.ncbi.nlm.nih.gov/clinvar/?term=SCV003852062
1199516	NC_000013.11:g.32338044del	Pathogenic	chr13:g.32338043:TC>T		S1230Lfs*9	ENIGMA,ClinVar,LOVD,BIC	http://www.ncbi.nlm.nih.gov/clinvar/?term=SCV001590558, http://www.ncbi.nlm.nih.gov/clinvar/?term=SCV000184758, http://www.ncbi.nlm.nih.gov/clinvar/?term=SCV005361310, http://www.ncbi.nlm.nih.gov/clinvar/?term=SCV004845199, http://www.ncbi.nlm.nih.gov/clinvar/?term=SCV000278847, http://www.ncbi.nlm.nih.gov/clinvar/?term=SCV000326896, http://www.ncbi.nlm.nih.gov/clinvar/?term=SCV000910927, http://www.ncbi.nlm.nih.gov/clinvar/?term=SCV000889027, http://www.ncbi.nlm.nih.gov/clinvar/?term=SCV001467963, http://www.ncbi.nlm.nih.gov/clinvar/?term=SCV000803345, http://www.ncbi.nlm.nih.gov/clinvar/?term=SCV000146280, http://www.ncbi.nlm.nih.gov/clinvar/?term=SCV004213585, http://www.ncbi.nlm.nih.gov/clinvar/?term=SCV002023629, http://www.ncbi.nlm.nih.gov/clinvar/?term=SCV000885094, http://www.ncbi.nlm.nih.gov/clinvar/?term=SCV000587677, http://www.ncbi.nlm.nih.gov/clinvar/?term=SCV000054039, http://www.ncbi.nlm.nih.gov/clinvar/?term=SCV000282381
1134801	NC_000013.11:g.32339267A>T	Pathogenic	chr13:g.32339267:A>T		K1638*	ENIGMA,ClinVar,LOVD	http://www.ncbi.nlm.nih.gov/clinvar/?term=SCV002646106, http://www.ncbi.nlm.nih.gov/clinvar/?term=SCV000829062, http://www.ncbi.nlm.nih.gov/clinvar/?term=SCV000600616, http://www.ncbi.nlm.nih.gov/clinvar/?term=SCV000569866, http://www.ncbi.nlm.nih.gov/clinvar/?term=SCV000327103, http://www.ncbi.nlm.nih.gov/clinvar/?term=SCV000324283
1122825	NC_000013.11:g.32320546G>A	Not Yet Reviewed	chr13:g.32320546:G>A		-	GnomAD,GnomADv3	-
1125540	NC_000013.11:g.32328729C>T	Not Yet Reviewed	chr13:g.32328729:C>T		-	GnomADv3	-
1141420	NC_000013.11:g.32350512G>A	Not Yet Reviewed	chr13:g.32350512:G>A		-	GnomADv3	-
1144139	NC_000013.11:g.32357572T>G	Not Yet Reviewed	chr13:g.32357572:T>G		-	GnomADv3	-
1159074	NC_000013.11:g.32398547C>T	Not Yet Reviewed	chr13:g.32398547:C>T		-	ClinVar	http://www.ncbi.nlm.nih.gov/clinvar/?term=SCV002190102, http://www.ncbi.nlm.nih.gov/clinvar/?term=SCV001169733
1198575	NC_000013.11:g.32336276del	Not Yet Reviewed	chr13:g.32336274:AT>A		-	ClinVar	http://www.ncbi.nlm.nih.gov/clinvar/?term=SCV002719782, http://www.ncbi.nlm.nih.gov/clinvar/?term=SCV004241756, http://www.ncbi.nlm.nih.gov/clinvar/?term=SCV004210523, http://www.ncbi.nlm.nih.gov/clinvar/?term=SCV004185963
1141689	NC_000013.11:g.32351298T>G	Not Yet Reviewed	chr13:g.32351298:T>G		-	GnomAD	-
1130651	NC_000013.11:g.32336984C>G	Not Yet Reviewed	chr13:g.32336984:C>G		-	ClinVar,BIC	http://www.ncbi.nlm.nih.gov/clinvar/?term=SCV000635234, http://www.ncbi.nlm.nih.gov/clinvar/?term=SCV000661293, http://www.ncbi.nlm.nih.gov/clinvar/?term=SCV001358929, http://www.ncbi.nlm.nih.gov/clinvar/?term=SCV003848460, http://www.ncbi.nlm.nih.gov/clinvar/?term=SCV000146082, http://www.ncbi.nlm.nih.gov/clinvar/?term=SCV004845036, http://www.ncbi.nlm.nih.gov/clinvar/?term=SCV000917061, http://www.ncbi.nlm.nih.gov/clinvar/?term=SCV000567343, http://www.ncbi.nlm.nih.gov/clinvar/?term=SCV000784784
1144851	NC_000013.11:g.32358705G>A	Not Yet Reviewed	chr13:g.32358705:G>A		-	GnomADv3	-
1144608	NC_000013.11:g.32358085T>G	Not Yet Reviewed	chr13:g.32358085:T>G		-	GnomADv3	-
1199744	NC_000013.11:g.32338392del	Pathogenic	chr13:g.32338391:AC>A		T1346Mfs*28	ENIGMA,ClinVar,GnomAD,GnomADv3	http://www.ncbi.nlm.nih.gov/clinvar/?term=SCV000635329, http://www.ncbi.nlm.nih.gov/clinvar/?term=SCV004848025, http://www.ncbi.nlm.nih.gov/clinvar/?term=SCV004014995, http://www.ncbi.nlm.nih.gov/clinvar/?term=SCV000600573, http://www.ncbi.nlm.nih.gov/clinvar/?term=SCV001338211, http://www.ncbi.nlm.nih.gov/clinvar/?term=SCV000784086
1197999	NC_000013.11:g.32332820C>T	Not Yet Reviewed	chr13:g.32332820:C>T		-	ClinVar,LOVD,exLOVD,ExAC,BIC,GnomAD	http://www.ncbi.nlm.nih.gov/clinvar/?term=SCV003850015, http://www.ncbi.nlm.nih.gov/clinvar/?term=SCV000733228, http://www.ncbi.nlm.nih.gov/clinvar/?term=SCV005914261, http://www.ncbi.nlm.nih.gov/clinvar/?term=SCV000216040, http://www.ncbi.nlm.nih.gov/clinvar/?term=SCV004228372, http://www.ncbi.nlm.nih.gov/clinvar/?term=SCV000488126, http://www.ncbi.nlm.nih.gov/clinvar/?term=SCV002533225, http://www.ncbi.nlm.nih.gov/clinvar/?term=SCV000109051, http://www.ncbi.nlm.nih.gov/clinvar/?term=SCV000145855, http://www.ncbi.nlm.nih.gov/clinvar/?term=SCV000071798, http://www.ncbi.nlm.nih.gov/clinvar/?term=SCV000210267, http://www.ncbi.nlm.nih.gov/clinvar/?term=SCV000911819, http://www.ncbi.nlm.nih.gov/clinvar/?term=SCV000744408
1154895	NC_000013.11:g.32385850A>T	Not Yet Reviewed	chr13:g.32385850:A>T		-	GnomADv3	-
1203150	NC_000013.11:g.32357670_32357672del	Not Yet Reviewed	chr13:g.32357667:TATA>T		-	GnomADv3	-
1122941	NC_000013.11:g.32321218T>A	Not Yet Reviewed	chr13:g.32321218:T>A		-	1000_Genomes,GnomADv3	-
1128228	NC_000013.11:g.32333134C>A	Not Yet Reviewed	chr13:g.32333134:C>A		-	ClinVar	http://www.ncbi.nlm.nih.gov/clinvar/?term=SCV004915389
1201316	NC_000013.11:g.32340701C>G	Not Yet Reviewed	chr13:g.32340701:C>G		-	ClinVar	http://www.ncbi.nlm.nih.gov/clinvar/?term=SCV002320685, http://www.ncbi.nlm.nih.gov/clinvar/?term=SCV003852449
1128153	NC_000013.11:g.32333090A>G	Not Yet Reviewed	chr13:g.32333090:A>G		-	LOVD	-
1141924	NC_000013.11:g.32352187A>G	Not Yet Reviewed	chr13:g.32352187:A>G		-	GnomAD,GnomADv3	-
1124381	NC_000013.11:g.32326119T>A	Not Yet Reviewed	chr13:g.32326119:T>A		-	ClinVar	http://www.ncbi.nlm.nih.gov/clinvar/?term=SCV001590923, http://www.ncbi.nlm.nih.gov/clinvar/?term=SCV003806651
1158503	NC_000013.11:g.32398160A>G	Not Yet Reviewed	chr13:g.32398160:A>G		-	ClinVar,LOVD,BIC	http://www.ncbi.nlm.nih.gov/clinvar/?term=SCV005823560, http://www.ncbi.nlm.nih.gov/clinvar/?term=SCV005031647, http://www.ncbi.nlm.nih.gov/clinvar/?term=SCV000147690
1153262	NC_000013.11:g.32379995T>C	Not Yet Reviewed	chr13:g.32379995:T>C		-	ClinVar,LOVD	http://www.ncbi.nlm.nih.gov/clinvar/?term=SCV001679346, http://www.ncbi.nlm.nih.gov/clinvar/?term=SCV001348145
1146547	NC_000013.11:g.32363274C>A	Not Yet Reviewed	chr13:g.32363274:C>A		-	ClinVar,ENIGMA_BRCA12_Functional_Assays	http://www.ncbi.nlm.nih.gov/clinvar/?term=SCV005731319, http://www.ncbi.nlm.nih.gov/clinvar/?term=SCV004836817
1139127	NC_000013.11:g.32342761T>C	Not Yet Reviewed	chr13:g.32342761:T>C		-	GnomADv3	-
1138952	NC_000013.11:g.32342199G>T	Not Yet Reviewed	chr13:g.32342199:G>T		-	GnomADv3	-
1204805	NC_000013.11:g.32368034_32368035insGTG	Not Yet Reviewed	chr13:g.32368034:T>TGTG		-	GnomADv3	-
1202437	NC_000013.11:g.32349793C>T	Not Yet Reviewed	chr13:g.32349793:C>T		-	1000_Genomes,GnomADv3	-
1202144	NC_000013.11:g.32346865del	Pathogenic	chr13:g.32346862:GT>G		S2326Lfs*2	ENIGMA,ClinVar,LOVD	http://www.ncbi.nlm.nih.gov/clinvar/?term=SCV000324501, http://www.ncbi.nlm.nih.gov/clinvar/?term=SCV000327553, http://www.ncbi.nlm.nih.gov/clinvar/?term=SCV000916907
1139789	NC_000013.11:g.32344670A>G	Not Yet Reviewed	chr13:g.32344670:A>G		-	ClinVar,LOVD	http://www.ncbi.nlm.nih.gov/clinvar/?term=SCV004377965
1196495	NC_000013.11:g.32318460_32318463del	Not Yet Reviewed	chr13:g.32318459:TGAGA>T		-	GnomADv3	-
1126964	NC_000013.11:g.32332433A>G	Not Yet Reviewed	chr13:g.32332433:A>G		-	ClinVar,exLOVD	http://www.ncbi.nlm.nih.gov/clinvar/?term=SCV004846843, http://www.ncbi.nlm.nih.gov/clinvar/?term=SCV001180845, http://www.ncbi.nlm.nih.gov/clinvar/?term=SCV000689206, http://www.ncbi.nlm.nih.gov/clinvar/?term=SCV003848159, http://www.ncbi.nlm.nih.gov/clinvar/?term=SCV000549869
1197413	NC_000013.11:g.32328420T>C	Not Yet Reviewed	chr13:g.32328420:T>C		-	GnomADv3	-
1201721	NC_000013.11:g.32341319del	Not Yet Reviewed	chr13:g.32341318:AG>A		-	LOVD	-
1138217	NC_000013.11:g.32341009T>C	Not Yet Reviewed	chr13:g.32341009:T>C		-	ClinVar	http://www.ncbi.nlm.nih.gov/clinvar/?term=SCV002347313
1155276	NC_000013.11:g.32387701C>T	Not Yet Reviewed	chr13:g.32387701:C>T		-	GnomAD,GnomADv3	-
1146956	NC_000013.11:g.32363493C>T	Not Yet Reviewed	chr13:g.32363493:C>T		-	ClinVar,ENIGMA_BRCA12_Functional_Assays	http://www.ncbi.nlm.nih.gov/clinvar/?term=SCV001189911, http://www.ncbi.nlm.nih.gov/clinvar/?term=SCV000695138
1149893	NC_000013.11:g.32371014A>C	Not Yet Reviewed	chr13:g.32371014:A>C		-	ClinVar	http://www.ncbi.nlm.nih.gov/clinvar/?term=SCV004695413
1131808	NC_000013.11:g.32337655C>T	Not Yet Reviewed	chr13:g.32337655:C>T		-	ClinVar	http://www.ncbi.nlm.nih.gov/clinvar/?term=SCV001656460
1202502	NC_000013.11:g.32350059_32350062del	Not Yet Reviewed	chr13:g.32350056:TAGAC>T		-	GnomADv3	-
1131391	NC_000013.11:g.32337424C>T	Not Yet Reviewed	chr13:g.32337424:C>T		-	ClinVar	http://www.ncbi.nlm.nih.gov/clinvar/?term=SCV001343246
1157891	NC_000013.11:g.32396639G>A	Not Yet Reviewed	chr13:g.32396639:G>A		-	GnomADv3	-
1122251	NC_000013.11:g.32319174C>T	Likely benign	chr13:g.32319174:C>T		N55=	ENIGMA,ClinVar,ExAC,GnomAD	http://www.ncbi.nlm.nih.gov/clinvar/?term=SCV001086151, http://www.ncbi.nlm.nih.gov/clinvar/?term=SCV002046448, http://www.ncbi.nlm.nih.gov/clinvar/?term=SCV000905892, http://www.ncbi.nlm.nih.gov/clinvar/?term=SCV000274592, http://www.ncbi.nlm.nih.gov/clinvar/?term=SCV000578780, http://www.ncbi.nlm.nih.gov/clinvar/?term=SCV000523676
1199474	NC_000013.11:g.32337985T>G	Not Yet Reviewed	chr13:g.32337985:T>G		-	ClinVar	http://www.ncbi.nlm.nih.gov/clinvar/?term=SCV002614170, http://www.ncbi.nlm.nih.gov/clinvar/?term=SCV000549599, http://www.ncbi.nlm.nih.gov/clinvar/?term=SCV004219597, http://www.ncbi.nlm.nih.gov/clinvar/?term=SCV000910265, http://www.ncbi.nlm.nih.gov/clinvar/?term=SCV003846747, http://www.ncbi.nlm.nih.gov/clinvar/?term=SCV002819552
1203137	NC_000013.11:g.32357226_32357777del	Not Yet Reviewed	chr13:g.32357223:TAACTAGTAAGTGGAAGTGCTATGATTCCAAAGCAAAGAGTCTGACTCCAGAGTCAAACTCTGAACAAACAAAAAGACACTTTGGGTTAGATATCCTGGGGTGAAAGCAAGCACTTTGAAAGTAAGCCAAGCCTGTGTACAGATCTGACCACCTGAGGTCACATTCCCTAAAATACTTAAACTTCTCCCTTTTGTTTCCCATCTAAGTTTTTGAACTTAAGAGATTTTGTAAAACATCACATTTTTTTATCCTCACAGTACCTTCCTATGGCAGATTTAGCAGGAGGCGTATAAACGGGGTGGAAAAGGTACAGCAGACTGTGGAATGTATGGATCATTTATATTACATTAAAATTTTTAGTTTCTAGTAAATAACTTAAATGTTTTTGTAGTGAAGATTCTAGTAGTTAATGAAAATTTTTGGTAAATTCAGTTTTGGTTTGTTATAATTGTTTTTATTGTGTGATACATGTTTACTTTAAATTGTTTTTCTTTTTTGTGTGTGTTTATTTTGTGTAGCTGTATACGTATGGCGTTTCTAAACATTGCATAA>T		-	ClinVar	http://www.ncbi.nlm.nih.gov/clinvar/?term=SCV003197518
1205847	NC_000013.11:g.32379383C>G	Not Yet Reviewed	chr13:g.32379383:C>G		-	LOVD	-
1147963	NC_000013.11:g.32366101C>G	Not Yet Reviewed	chr13:g.32366101:C>G		-	GnomAD,GnomADv3	-
1137409	NC_000013.11:g.32340623C>T	Not Yet Reviewed	chr13:g.32340623:C>T		-	ClinVar,GnomAD,GnomADv3	http://www.ncbi.nlm.nih.gov/clinvar/?term=SCV002178697, http://www.ncbi.nlm.nih.gov/clinvar/?term=SCV001772128, http://www.ncbi.nlm.nih.gov/clinvar/?term=SCV002660807, http://www.ncbi.nlm.nih.gov/clinvar/?term=SCV003852371, http://www.ncbi.nlm.nih.gov/clinvar/?term=SCV000906495, http://www.ncbi.nlm.nih.gov/clinvar/?term=SCV000694952
1145884	NC_000013.11:g.32362524G>C	Not Yet Reviewed	chr13:g.32362524:G>C		-	ClinVar,ENIGMA_BRCA12_Functional_Assays	http://www.ncbi.nlm.nih.gov/clinvar/?term=SCV001478289
1134520	NC_000013.11:g.32339106A>G	Not Yet Reviewed	chr13:g.32339106:A>G		-	LOVD	-
1205198	NC_000013.11:g.32370793_32370804del	Not Yet Reviewed	chr13:g.32370792:CATGTTGGTCAGG>C		-	GnomAD,GnomADv3	-
1136457	NC_000013.11:g.32340142T>G	Not Yet Reviewed	chr13:g.32340142:T>G		-	ClinVar	http://www.ncbi.nlm.nih.gov/clinvar/?term=SCV000668818, http://www.ncbi.nlm.nih.gov/clinvar/?term=SCV003849107
1198260	NC_000013.11:g.32333251_32333254del	Pathogenic	chr13:g.32333245:GTTTA>G		I591Mfs*22	ENIGMA,ClinVar,LOVD,BIC	http://www.ncbi.nlm.nih.gov/clinvar/?term=SCV004242827, http://www.ncbi.nlm.nih.gov/clinvar/?term=SCV000071893, http://www.ncbi.nlm.nih.gov/clinvar/?term=SCV000274783, http://www.ncbi.nlm.nih.gov/clinvar/?term=SCV004216170, http://www.ncbi.nlm.nih.gov/clinvar/?term=SCV002052184, http://www.ncbi.nlm.nih.gov/clinvar/?term=SCV004244227, http://www.ncbi.nlm.nih.gov/clinvar/?term=SCV000210715, http://www.ncbi.nlm.nih.gov/clinvar/?term=SCV000677670, http://www.ncbi.nlm.nih.gov/clinvar/?term=SCV000326608, http://www.ncbi.nlm.nih.gov/clinvar/?term=SCV000296721, http://www.ncbi.nlm.nih.gov/clinvar/?term=SCV001623181, http://www.ncbi.nlm.nih.gov/clinvar/?term=SCV001550959, http://www.ncbi.nlm.nih.gov/clinvar/?term=SCV001499766, http://www.ncbi.nlm.nih.gov/clinvar/?term=SCV001450407, http://www.ncbi.nlm.nih.gov/clinvar/?term=SCV000587609, http://www.ncbi.nlm.nih.gov/clinvar/?term=SCV000282360, http://www.ncbi.nlm.nih.gov/clinvar/?term=SCV000145931, http://www.ncbi.nlm.nih.gov/clinvar/?term=SCV000145930
1200154	NC_000013.11:g.32339046dup	Pathogenic	chr13:g.32339045:G>GC		T1566Dfs*9	ENIGMA,ClinVar,LOVD,ESP	http://www.ncbi.nlm.nih.gov/clinvar/?term=SCV004362076, http://www.ncbi.nlm.nih.gov/clinvar/?term=SCV000327069, http://www.ncbi.nlm.nih.gov/clinvar/?term=SCV000591922, http://www.ncbi.nlm.nih.gov/clinvar/?term=SCV001469427, http://www.ncbi.nlm.nih.gov/clinvar/?term=SCV000300779, http://www.ncbi.nlm.nih.gov/clinvar/?term=SCV000608247, http://www.ncbi.nlm.nih.gov/clinvar/?term=SCV000218989, http://www.ncbi.nlm.nih.gov/clinvar/?term=SCV004847676, http://www.ncbi.nlm.nih.gov/clinvar/?term=SCV002546650, http://www.ncbi.nlm.nih.gov/clinvar/?term=SCV000863694
1149049	NC_000013.11:g.32369252C>G	Not Yet Reviewed	chr13:g.32369252:C>G		-	GnomADv3	-
1147622	NC_000013.11:g.32365505C>T	Not Yet Reviewed	chr13:g.32365505:C>T		-	GnomAD,GnomADv3	-
1200229	NC_000013.11:g.32339164_32339165insA	Pathogenic	chr13:g.32339164:C>CA		L1604Tfs*5	ENIGMA,ClinVar,LOVD,BIC	http://www.ncbi.nlm.nih.gov/clinvar/?term=SCV000300786, http://www.ncbi.nlm.nih.gov/clinvar/?term=SCV000146486
1202467	NC_000013.11:g.32349828_32349832dup	Not Yet Reviewed	chr13:g.32349814:C>CAAAAA		-	GnomADv3	-
1125134	NC_000013.11:g.32327465A>G	Not Yet Reviewed	chr13:g.32327465:A>G		-	GnomAD,GnomADv3	-
1130064	NC_000013.11:g.32336624A>T	Pathogenic	chr13:g.32336624:A>T		K757*	ENIGMA,ClinVar,LOVD	http://www.ncbi.nlm.nih.gov/clinvar/?term=SCV002230833, http://www.ncbi.nlm.nih.gov/clinvar/?term=SCV001175771, http://www.ncbi.nlm.nih.gov/clinvar/?term=SCV000905236, http://www.ncbi.nlm.nih.gov/clinvar/?term=SCV000324067
1121832	NC_000013.11:g.32318199A>G	Not Yet Reviewed	chr13:g.32318199:A>G		-	GnomADv3	-
1122772	NC_000013.11:g.32320314A>G	Not Yet Reviewed	chr13:g.32320314:A>G		-	GnomADv3	-
1136975	NC_000013.11:g.32340406A>C	Not Yet Reviewed	chr13:g.32340406:A>C		-	ClinVar	http://www.ncbi.nlm.nih.gov/clinvar/?term=SCV004243047
1199404	NC_000013.11:g.32337851_32337854del	Not Yet Reviewed	chr13:g.32337850:TGTCA>T		-	ClinVar	http://www.ncbi.nlm.nih.gov/clinvar/?term=SCV002612904, http://www.ncbi.nlm.nih.gov/clinvar/?term=SCV002187872
1122948	NC_000013.11:g.32321240G>T	Not Yet Reviewed	chr13:g.32321240:G>T		-	GnomADv3	-
1202211	NC_000013.11:g.32347887_32347890delinsTCTTTATTTTTTTTTTTTTTTTTATTTATCTTTATTTTTTTTTTATTTATCTTTATTTATCTTTTTTTATTTATCTTTATTTATCTTTATTTATCTTTCTTATTTC	Not Yet Reviewed	chr13:g.32347887:CACT>TCTTTATTTTTTTTTTTTTTTTTATTTATCTTTATTTTTTTTTTATTTATCTTTATTTATCTTTTTTTATTTATCTTTATTTATCTTTATTTATCTTTCTTATTTC		-	ClinVar	http://www.ncbi.nlm.nih.gov/clinvar/?term=SCV005744133
1146270	NC_000013.11:g.32362869A>G	Not Yet Reviewed	chr13:g.32362869:A>G		-	GnomAD,GnomADv3	-
1199645	NC_000013.11:g.32338228del	Pathogenic	chr13:g.32338226:CA>C		Q1291Hfs*2	ENIGMA,ClinVar,LOVD	http://www.ncbi.nlm.nih.gov/clinvar/?term=SCV005424412, http://www.ncbi.nlm.nih.gov/clinvar/?term=SCV001350513, http://www.ncbi.nlm.nih.gov/clinvar/?term=SCV000109520, http://www.ncbi.nlm.nih.gov/clinvar/?term=SCV000635316, http://www.ncbi.nlm.nih.gov/clinvar/?term=SCV004210440, http://www.ncbi.nlm.nih.gov/clinvar/?term=SCV002624869, http://www.ncbi.nlm.nih.gov/clinvar/?term=SCV004847919, http://www.ncbi.nlm.nih.gov/clinvar/?term=SCV000887804, http://www.ncbi.nlm.nih.gov/clinvar/?term=SCV000326935, http://www.ncbi.nlm.nih.gov/clinvar/?term=SCV002512016, http://www.ncbi.nlm.nih.gov/clinvar/?term=SCV001552850, http://www.ncbi.nlm.nih.gov/clinvar/?term=SCV000587686, http://www.ncbi.nlm.nih.gov/clinvar/?term=SCV000300680
1158134	NC_000013.11:g.32397000C>T	Not Yet Reviewed	chr13:g.32397000:C>T		-	ClinVar,LOVD	http://www.ncbi.nlm.nih.gov/clinvar/?term=SCV002694951, http://www.ncbi.nlm.nih.gov/clinvar/?term=SCV004846194, http://www.ncbi.nlm.nih.gov/clinvar/?term=SCV000819143, http://www.ncbi.nlm.nih.gov/clinvar/?term=SCV000689211
1157285	NC_000013.11:g.32394906A>G	Not Yet Reviewed	chr13:g.32394906:A>G		-	ClinVar,LOVD	http://www.ncbi.nlm.nih.gov/clinvar/?term=SCV001704491, http://www.ncbi.nlm.nih.gov/clinvar/?term=SCV000668538
1155887	NC_000013.11:g.32390071C>A	Not Yet Reviewed	chr13:g.32390071:C>A		-	GnomAD,GnomADv3	-
1133863	NC_000013.11:g.32338770A>G	Not Yet Reviewed	chr13:g.32338770:A>G		-	ClinVar	http://www.ncbi.nlm.nih.gov/clinvar/?term=SCV003853759, http://www.ncbi.nlm.nih.gov/clinvar/?term=SCV004362054, http://www.ncbi.nlm.nih.gov/clinvar/?term=SCV003850489, http://www.ncbi.nlm.nih.gov/clinvar/?term=SCV001205416
1137938	NC_000013.11:g.32340864A>C	Not Yet Reviewed	chr13:g.32340864:A>C		-	ClinVar	http://www.ncbi.nlm.nih.gov/clinvar/?term=SCV004432986
1152041	NC_000013.11:g.32377703T>C	Not Yet Reviewed	chr13:g.32377703:T>C		-	GnomAD,GnomADv3	-
1200256	NC_000013.11:g.32339214_32339233del	Not Yet Reviewed	chr13:g.32339212:TTTATGTAGACAAACTGAAAA>T		-	ClinVar	http://www.ncbi.nlm.nih.gov/clinvar/?term=SCV000908871
1147641	NC_000013.11:g.32365617A>G	Not Yet Reviewed	chr13:g.32365617:A>G		-	GnomADv3	-
1129823	NC_000013.11:g.32336488C>A	Pathogenic	chr13:g.32336488:C>A		C711*	ENIGMA,ClinVar,LOVD	http://www.ncbi.nlm.nih.gov/clinvar/?term=SCV000947171, http://www.ncbi.nlm.nih.gov/clinvar/?term=SCV004210437, http://www.ncbi.nlm.nih.gov/clinvar/?term=SCV000784112
1121236	NC_000013.11:g.32316411C>T	Not Yet Reviewed	chr13:g.32316411:C>T		-	ClinVar,LOVD,GnomAD	http://www.ncbi.nlm.nih.gov/clinvar/?term=SCV004547337, http://www.ncbi.nlm.nih.gov/clinvar/?term=SCV002533833
1158922	NC_000013.11:g.32398437C>R	Not Yet Reviewed	chr13:g.32398437:C>R		-	LOVD	-
1150240	NC_000013.11:g.32371795C>T	Benign / Little Clinical Significance	chr13:g.32371795:C>T		?	ENIGMA,1000_Genomes,ClinVar,LOVD,GnomAD,GnomADv3	http://www.ncbi.nlm.nih.gov/clinvar/?term=SCV000245186
1133379	NC_000013.11:g.32338503A>G	Not Yet Reviewed	chr13:g.32338503:A>G		-	ClinVar	http://www.ncbi.nlm.nih.gov/clinvar/?term=SCV005735120
1138788	NC_000013.11:g.32341724C>T	Not Yet Reviewed	chr13:g.32341724:C>T		-	GnomAD	-
1198342	NC_000013.11:g.32333357G>A	Not Yet Reviewed	chr13:g.32333357:G>A		-	ClinVar,LOVD	http://www.ncbi.nlm.nih.gov/clinvar/?term=SCV005914271, http://www.ncbi.nlm.nih.gov/clinvar/?term=SCV003846357, http://www.ncbi.nlm.nih.gov/clinvar/?term=SCV000600492
1123197	NC_000013.11:g.32322477G>A	Not Yet Reviewed	chr13:g.32322477:G>A		-	1000_Genomes,GnomAD,GnomADv3	-
1133772	NC_000013.11:g.32338722A>C	Not Yet Reviewed	chr13:g.32338722:A>C		-	ClinVar,LOVD	http://www.ncbi.nlm.nih.gov/clinvar/?term=SCV003850455, http://www.ncbi.nlm.nih.gov/clinvar/?term=SCV001345414, http://www.ncbi.nlm.nih.gov/clinvar/?term=SCV000283238
1205358	NC_000013.11:g.32373015C>T	Not Yet Reviewed	chr13:g.32373015:C>T		-	GnomADv3	-
1155722	NC_000013.11:g.32389176T>C	Not Yet Reviewed	chr13:g.32389176:T>C		-	GnomADv3	-
1138834	NC_000013.11:g.32341837C>T	Not Yet Reviewed	chr13:g.32341837:C>T		-	GnomADv3	-
1140480	NC_000013.11:g.32347000A>C	Not Yet Reviewed	chr13:g.32347000:A>C		-	LOVD	-
1145675	NC_000013.11:g.32361765G>A	Not Yet Reviewed	chr13:g.32361765:G>A		-	GnomADv3	-
1123145	NC_000013.11:g.32322280A>G	Not Yet Reviewed	chr13:g.32322280:A>G		-	GnomADv3	-
1206644	NC_000013.11:g.32388375del	Not Yet Reviewed	chr13:g.32388374:AT>A		-	GnomADv3	-
1124273	NC_000013.11:g.32325849A>G	Not Yet Reviewed	chr13:g.32325849:A>G		-	ClinVar,GnomAD,GnomADv3	http://www.ncbi.nlm.nih.gov/clinvar/?term=SCV001251293
1150440	NC_000013.11:g.32372755C>T	Not Yet Reviewed	chr13:g.32372755:C>T		-	GnomAD,GnomADv3	-
1136535	NC_000013.11:g.32340176A>G	Not Yet Reviewed	chr13:g.32340176:A>G		-	ClinVar	http://www.ncbi.nlm.nih.gov/clinvar/?term=SCV001186607, http://www.ncbi.nlm.nih.gov/clinvar/?term=SCV004220474, http://www.ncbi.nlm.nih.gov/clinvar/?term=SCV003850706, http://www.ncbi.nlm.nih.gov/clinvar/?term=SCV003490941, http://www.ncbi.nlm.nih.gov/clinvar/?term=SCV001623347
1158360	NC_000013.11:g.32397628C>G	Not Yet Reviewed	chr13:g.32397628:C>G		-	GnomADv3	-
1135391	NC_000013.11:g.32339572T>A	Pathogenic	chr13:g.32339572:T>A		Y1739*	ENIGMA,ClinVar,LOVD,BIC	http://www.ncbi.nlm.nih.gov/clinvar/?term=SCV000300846, http://www.ncbi.nlm.nih.gov/clinvar/?term=SCV000327179, http://www.ncbi.nlm.nih.gov/clinvar/?term=SCV000146568, http://www.ncbi.nlm.nih.gov/clinvar/?term=SCV001592373, http://www.ncbi.nlm.nih.gov/clinvar/?term=SCV001185663
1148683	NC_000013.11:g.32368275C>T	Not Yet Reviewed	chr13:g.32368275:C>T		-	GnomADv3	-
1157910	NC_000013.11:g.32396755G>A	Not Yet Reviewed	chr13:g.32396755:G>A		-	GnomADv3	-
1136052	NC_000013.11:g.32339938A>G	Not Yet Reviewed	chr13:g.32339938:A>G		-	ClinVar,ExAC,GnomAD	http://www.ncbi.nlm.nih.gov/clinvar/?term=SCV003299988, http://www.ncbi.nlm.nih.gov/clinvar/?term=SCV004846604, http://www.ncbi.nlm.nih.gov/clinvar/?term=SCV004362116, http://www.ncbi.nlm.nih.gov/clinvar/?term=SCV001186285
1197427	NC_000013.11:g.32328864_32328865del	Not Yet Reviewed	chr13:g.32328855:ATG>A		-	GnomADv3	-
1125479	NC_000013.11:g.32328449C>A	Not Yet Reviewed	chr13:g.32328449:C>A		-	GnomADv3	-
1159397	NC_000013.11:g.32398764T>C	Likely benign	chr13:g.32398764:T>C		Y3417=	ENIGMA,ClinVar,LOVD,BIC,GnomADv3	http://www.ncbi.nlm.nih.gov/clinvar/?term=SCV001470193, http://www.ncbi.nlm.nih.gov/clinvar/?term=SCV001634518, http://www.ncbi.nlm.nih.gov/clinvar/?term=SCV000274784, http://www.ncbi.nlm.nih.gov/clinvar/?term=SCV000906969, http://www.ncbi.nlm.nih.gov/clinvar/?term=SCV000579083, http://www.ncbi.nlm.nih.gov/clinvar/?term=SCV000145773
1196596	NC_000013.11:g.32319180del	Pathogenic	chr13:g.32319179:AC>A		Y57*	ENIGMA,ClinVar	http://www.ncbi.nlm.nih.gov/clinvar/?term=SCV003461771, http://www.ncbi.nlm.nih.gov/clinvar/?term=SCV005102061, http://www.ncbi.nlm.nih.gov/clinvar/?term=SCV004240885, http://www.ncbi.nlm.nih.gov/clinvar/?term=SCV004186432, http://www.ncbi.nlm.nih.gov/clinvar/?term=SCV000605686, http://www.ncbi.nlm.nih.gov/clinvar/?term=SCV000784169
1145238	NC_000013.11:g.32359705G>T	Not Yet Reviewed	chr13:g.32359705:G>T		-	GnomAD,GnomADv3	-
1122757	NC_000013.11:g.32320268C>T	Not Yet Reviewed	chr13:g.32320268:C>T		-	GnomADv3	-
1201962	NC_000013.11:g.32344183dup	Not Yet Reviewed	chr13:g.32344166:G>GA		-	GnomAD,GnomADv3	-
1137341	NC_000013.11:g.32340592G>A	Likely benign	chr13:g.32340592:G>A		V2079=	ENIGMA,ClinVar,GnomAD	http://www.ncbi.nlm.nih.gov/clinvar/?term=SCV004846721, http://www.ncbi.nlm.nih.gov/clinvar/?term=SCV000260933, http://www.ncbi.nlm.nih.gov/clinvar/?term=SCV000661178, http://www.ncbi.nlm.nih.gov/clinvar/?term=SCV004220490, http://www.ncbi.nlm.nih.gov/clinvar/?term=SCV000489267, http://www.ncbi.nlm.nih.gov/clinvar/?term=SCV001350283, http://www.ncbi.nlm.nih.gov/clinvar/?term=SCV000579093, http://www.ncbi.nlm.nih.gov/clinvar/?term=SCV000383735, http://www.ncbi.nlm.nih.gov/clinvar/?term=SCV000383734
1202800	NC_000013.11:g.32355087del	Pathogenic	chr13:g.32355083:TA>T		T2412Lfs*55	ENIGMA,ClinVar	http://www.ncbi.nlm.nih.gov/clinvar/?term=SCV000605638, http://www.ncbi.nlm.nih.gov/clinvar/?term=SCV000784036, http://www.ncbi.nlm.nih.gov/clinvar/?term=SCV000587887
1134396	NC_000013.11:g.32339044G>T	Not Yet Reviewed	chr13:g.32339044:G>T		-	GnomAD	-
1202471	NC_000013.11:g.32349824_32349832dup	Not Yet Reviewed	chr13:g.32349814:C>CAAAAAAAAA		-	GnomADv3	-
1143896	NC_000013.11:g.32356583G>A	Not Yet Reviewed	chr13:g.32356583:G>A		-	ClinVar	http://www.ncbi.nlm.nih.gov/clinvar/?term=SCV002255988
1145623	NC_000013.11:g.32361538A>C	Not Yet Reviewed	chr13:g.32361538:A>C		-	GnomADv3	-
1206528	NC_000013.11:g.32386557_32386558del	Not Yet Reviewed	chr13:g.32386548:ATG>A		-	GnomADv3	-
1197105	NC_000013.11:g.32326268C>A	Benign / Little Clinical Significance	chr13:g.32326268:C>A		P168T	ENIGMA,ClinVar,LOVD,exLOVD,ExAC,BIC,GnomAD,GnomADv3,ENIGMA_BRCA12_Functional_Assays	http://www.ncbi.nlm.nih.gov/clinvar/?term=SCV001138966, http://www.ncbi.nlm.nih.gov/clinvar/?term=SCV000244453, http://www.ncbi.nlm.nih.gov/clinvar/?term=SCV000231467, http://www.ncbi.nlm.nih.gov/clinvar/?term=SCV000072553, http://www.ncbi.nlm.nih.gov/clinvar/?term=SCV000805714, http://www.ncbi.nlm.nih.gov/clinvar/?term=SCV000213485, http://www.ncbi.nlm.nih.gov/clinvar/?term=SCV002506130, http://www.ncbi.nlm.nih.gov/clinvar/?term=SCV000683666, http://www.ncbi.nlm.nih.gov/clinvar/?term=SCV000210545, http://www.ncbi.nlm.nih.gov/clinvar/?term=SCV000694821, http://www.ncbi.nlm.nih.gov/clinvar/?term=SCV000147017
1130820	NC_000013.11:g.32337093A>G	Not Yet Reviewed	chr13:g.32337093:A>G		-	ClinVar	http://www.ncbi.nlm.nih.gov/clinvar/?term=SCV003995760
1197940	NC_000013.11:g.32332737A>G	Not Yet Reviewed	chr13:g.32332737:A>G		-	ClinVar,LOVD,GnomAD	http://www.ncbi.nlm.nih.gov/clinvar/?term=SCV000635152, http://www.ncbi.nlm.nih.gov/clinvar/?term=SCV005634402, http://www.ncbi.nlm.nih.gov/clinvar/?term=SCV000903083, http://www.ncbi.nlm.nih.gov/clinvar/?term=SCV003849946, http://www.ncbi.nlm.nih.gov/clinvar/?term=SCV001469660, http://www.ncbi.nlm.nih.gov/clinvar/?term=SCV000785777, http://www.ncbi.nlm.nih.gov/clinvar/?term=SCV005914258, http://www.ncbi.nlm.nih.gov/clinvar/?term=SCV000214654, http://www.ncbi.nlm.nih.gov/clinvar/?term=SCV004846892
1151196	NC_000013.11:g.32375807G>T	Not Yet Reviewed	chr13:g.32375807:G>T		-	1000_Genomes,GnomAD,GnomADv3	-
1150735	NC_000013.11:g.32373905C>A	Not Yet Reviewed	chr13:g.32373905:C>A		-	1000_Genomes,GnomADv3	-
1128297	NC_000013.11:g.32333169C>T	Not Yet Reviewed	chr13:g.32333169:C>T		-	ExAC,GnomAD	-
1138545	NC_000013.11:g.32341172A>G	Not Yet Reviewed	chr13:g.32341172:A>G		-	ClinVar,LOVD	http://www.ncbi.nlm.nih.gov/clinvar/?term=SCV003847474, http://www.ncbi.nlm.nih.gov/clinvar/?term=SCV000939159, http://www.ncbi.nlm.nih.gov/clinvar/?term=SCV002664163, http://www.ncbi.nlm.nih.gov/clinvar/?term=SCV000887895
1199718	NC_000013.11:g.32338360_32338361del	Not Yet Reviewed	chr13:g.32338359:AAT>A		-	LOVD	-
1144198	NC_000013.11:g.32357738G>C	Not Yet Reviewed	chr13:g.32357738:G>C		-	ClinVar	http://www.ncbi.nlm.nih.gov/clinvar/?term=SCV004424391
1156908	NC_000013.11:g.32394707A>C	Not Yet Reviewed	chr13:g.32394707:A>C		-	ClinVar,LOVD,BIC,ENIGMA_BRCA12_Functional_Assays	http://www.ncbi.nlm.nih.gov/clinvar/?term=SCV000665053, http://www.ncbi.nlm.nih.gov/clinvar/?term=SCV004846148, http://www.ncbi.nlm.nih.gov/clinvar/?term=SCV001354225, http://www.ncbi.nlm.nih.gov/clinvar/?term=SCV002013603, http://www.ncbi.nlm.nih.gov/clinvar/?term=SCV000073786, http://www.ncbi.nlm.nih.gov/clinvar/?term=SCV000109263, http://www.ncbi.nlm.nih.gov/clinvar/?term=SCV000147596
1148414	NC_000013.11:g.32367866G>A	Not Yet Reviewed	chr13:g.32367866:G>A		-	GnomADv3	-
1198958	NC_000013.11:g.32337066G>A	Not Yet Reviewed	chr13:g.32337066:G>A		-	ClinVar	http://www.ncbi.nlm.nih.gov/clinvar/?term=SCV005902352, http://www.ncbi.nlm.nih.gov/clinvar/?term=SCV003850086, http://www.ncbi.nlm.nih.gov/clinvar/?term=SCV000635242
1156086	NC_000013.11:g.32391009C>T	Not Yet Reviewed	chr13:g.32391009:C>T		-	GnomAD,GnomADv3	-
1205390	NC_000013.11:g.32373526del	Not Yet Reviewed	chr13:g.32373517:TA>T		-	GnomAD,GnomADv3	-
1204718	NC_000013.11:g.32368018_32368037dup	Not Yet Reviewed	chr13:g.32368001:C>CTTTTTTTTTTTTTTTTTTTT		-	GnomADv3	-
1135528	NC_000013.11:g.32339639T>G	Not Yet Reviewed	chr13:g.32339639:T>G		-	ClinVar,GnomAD,GnomADv3	http://www.ncbi.nlm.nih.gov/clinvar/?term=SCV000835756, http://www.ncbi.nlm.nih.gov/clinvar/?term=SCV001470220, http://www.ncbi.nlm.nih.gov/clinvar/?term=SCV001759849, http://www.ncbi.nlm.nih.gov/clinvar/?term=SCV003847143, http://www.ncbi.nlm.nih.gov/clinvar/?term=SCV002536122, http://www.ncbi.nlm.nih.gov/clinvar/?term=SCV002030236, http://www.ncbi.nlm.nih.gov/clinvar/?term=SCV000913140, http://www.ncbi.nlm.nih.gov/clinvar/?term=SCV001139111, http://www.ncbi.nlm.nih.gov/clinvar/?term=SCV000668572
1129474	NC_000013.11:g.32336259G>C	Not Yet Reviewed	chr13:g.32336259:G>C		-	ClinVar	http://www.ncbi.nlm.nih.gov/clinvar/?term=SCV001129592
1140253	NC_000013.11:g.32346813T>G	Not Yet Reviewed	chr13:g.32346813:T>G		-	ClinVar	http://www.ncbi.nlm.nih.gov/clinvar/?term=SCV001686316
1155932	NC_000013.11:g.32390289G>A	Not Yet Reviewed	chr13:g.32390289:G>A		-	GnomADv3	-
1201718	NC_000013.11:g.32341274_32341279del	Not Yet Reviewed	chr13:g.32341273:CAATTAA>C		-	GnomADv3	-
1150019	NC_000013.11:g.32371079G>A	Not Yet Reviewed	chr13:g.32371079:G>A		-	ClinVar	http://www.ncbi.nlm.nih.gov/clinvar/?term=SCV001535670, http://www.ncbi.nlm.nih.gov/clinvar/?term=SCV002046850
1139648	NC_000013.11:g.32344577A>C	Not Yet Reviewed	chr13:g.32344577:A>C		-	ClinVar	http://www.ncbi.nlm.nih.gov/clinvar/?term=SCV005551903
1198168	NC_000013.11:g.32333099G>T	Pathogenic	chr13:g.32333099:G>T		E541*	ENIGMA,ClinVar,LOVD	http://www.ncbi.nlm.nih.gov/clinvar/?term=SCV005975536, http://www.ncbi.nlm.nih.gov/clinvar/?term=SCV004295483, http://www.ncbi.nlm.nih.gov/clinvar/?term=SCV000324009, http://www.ncbi.nlm.nih.gov/clinvar/?term=SCV000326579
1204534	NC_000013.11:g.32366783C>T	Not Yet Reviewed	chr13:g.32366783:C>T		-	GnomADv3	-
1149367	NC_000013.11:g.32370430G>T	Not Yet Reviewed	chr13:g.32370430:G>T		-	ClinVar	http://www.ncbi.nlm.nih.gov/clinvar/?term=SCV002678715
1131262	NC_000013.11:g.32337343C>G	Likely benign	chr13:g.32337343:C>G		L996=	ENIGMA,ClinVar,ExAC,GnomAD	http://www.ncbi.nlm.nih.gov/clinvar/?term=SCV000727116, http://www.ncbi.nlm.nih.gov/clinvar/?term=SCV001671205, http://www.ncbi.nlm.nih.gov/clinvar/?term=SCV000578848, http://www.ncbi.nlm.nih.gov/clinvar/?term=SCV001347354, http://www.ncbi.nlm.nih.gov/clinvar/?term=SCV001178948
1197419	NC_000013.11:g.32328508del	Not Yet Reviewed	chr13:g.32328500:AT>A		-	GnomAD,GnomADv3	-
1197106	NC_000013.11:g.32326268C>T	Not Yet Reviewed	chr13:g.32326268:C>T		-	ClinVar	http://www.ncbi.nlm.nih.gov/clinvar/?term=SCV005980197
1157029	NC_000013.11:g.32394775A>C	Not Yet Reviewed	chr13:g.32394775:A>C		-	ClinVar	http://www.ncbi.nlm.nih.gov/clinvar/?term=SCV003299517
1197359	NC_000013.11:g.32327849G>A	Not Yet Reviewed	chr13:g.32327849:G>A		-	GnomADv3	-
1207465	NC_000013.11:g.32398243_32398244del	Not Yet Reviewed	chr13:g.32398241:CTG>C		-	ClinVar	http://www.ncbi.nlm.nih.gov/clinvar/?term=SCV004032515, http://www.ncbi.nlm.nih.gov/clinvar/?term=SCV005548650
1156319	NC_000013.11:g.32392298T>C	Not Yet Reviewed	chr13:g.32392298:T>C		-	GnomAD,GnomADv3	-
1148363	NC_000013.11:g.32367569T>C	Not Yet Reviewed	chr13:g.32367569:T>C		-	GnomADv3	-
1132715	NC_000013.11:g.32338165T>C	Not Yet Reviewed	chr13:g.32338165:T>C		-	ClinVar	http://www.ncbi.nlm.nih.gov/clinvar/?term=SCV005026570
1155442	NC_000013.11:g.32388159C>G	Not Yet Reviewed	chr13:g.32388159:C>G		-	GnomADv3	-
1122842	NC_000013.11:g.32320660A>C	Not Yet Reviewed	chr13:g.32320660:A>C		-	GnomADv3	-
1198151	NC_000013.11:g.32333065delinsCA	Pathogenic	chr13:g.32333065:T>CA		E532Rfs*3	ENIGMA,ClinVar,LOVD	http://www.ncbi.nlm.nih.gov/clinvar/?term=SCV005901868, http://www.ncbi.nlm.nih.gov/clinvar/?term=SCV004361229, http://www.ncbi.nlm.nih.gov/clinvar/?term=SCV000324004, http://www.ncbi.nlm.nih.gov/clinvar/?term=SCV000326571
1126593	NC_000013.11:g.32331917G>T	Not Yet Reviewed	chr13:g.32331917:G>T		-	GnomADv3	-
1126777	NC_000013.11:g.32332326T>C	Not Yet Reviewed	chr13:g.32332326:T>C		-	ClinVar	http://www.ncbi.nlm.nih.gov/clinvar/?term=SCV001235652, http://www.ncbi.nlm.nih.gov/clinvar/?term=SCV003848080, http://www.ncbi.nlm.nih.gov/clinvar/?term=SCV000210257, http://www.ncbi.nlm.nih.gov/clinvar/?term=SCV002678972
1136496	NC_000013.11:g.32340161A>C	Not Yet Reviewed	chr13:g.32340161:A>C		-	ClinVar	http://www.ncbi.nlm.nih.gov/clinvar/?term=SCV004052557
1135135	NC_000013.11:g.32339442G>T	Not Yet Reviewed	chr13:g.32339442:G>T		-	ClinVar,ENIGMA_BRCA12_Functional_Assays	http://www.ncbi.nlm.nih.gov/clinvar/?term=SCV000587743
1135519	NC_000013.11:g.32339636G>T	Pathogenic	chr13:g.32339636:G>T		G1761*	ENIGMA,ClinVar,LOVD	http://www.ncbi.nlm.nih.gov/clinvar/?term=SCV005424476, http://www.ncbi.nlm.nih.gov/clinvar/?term=SCV004022176, http://www.ncbi.nlm.nih.gov/clinvar/?term=SCV000759078, http://www.ncbi.nlm.nih.gov/clinvar/?term=SCV002645228, http://www.ncbi.nlm.nih.gov/clinvar/?term=SCV000327192, http://www.ncbi.nlm.nih.gov/clinvar/?term=SCV001953300, http://www.ncbi.nlm.nih.gov/clinvar/?term=SCV000905233, http://www.ncbi.nlm.nih.gov/clinvar/?term=SCV000743305, http://www.ncbi.nlm.nih.gov/clinvar/?term=SCV000733264, http://www.ncbi.nlm.nih.gov/clinvar/?term=SCV000300855
1140711	NC_000013.11:g.32348059C>T	Not Yet Reviewed	chr13:g.32348059:C>T		-	1000_Genomes,GnomAD,GnomADv3	-
1158249	NC_000013.11:g.32397157T>C	Not Yet Reviewed	chr13:g.32397157:T>C		-	GnomADv3	-
1204935	NC_000013.11:g.32368798G>T	Not Yet Reviewed	chr13:g.32368798:G>T		-	GnomADv3	-
1126814	NC_000013.11:g.32332351A>G	Not Yet Reviewed	chr13:g.32332351:A>G		-	ClinVar	http://www.ncbi.nlm.nih.gov/clinvar/?term=SCV003226391, http://www.ncbi.nlm.nih.gov/clinvar/?term=SCV004827762
1155729	NC_000013.11:g.32389216C>T	Not Yet Reviewed	chr13:g.32389216:C>T		-	GnomADv3	-
1131699	NC_000013.11:g.32337591C>A	Not Yet Reviewed	chr13:g.32337591:C>A		-	ClinVar	http://www.ncbi.nlm.nih.gov/clinvar/?term=SCV002611334, http://www.ncbi.nlm.nih.gov/clinvar/?term=SCV003851791
1207156	NC_000013.11:g.32395959_32395960insA	Not Yet Reviewed	chr13:g.32395959:T>TA		-	GnomADv3	-
1199652	NC_000013.11:g.32338242del	Pathogenic	chr13:g.32338238:CA>C		N1296Ifs*5	ENIGMA,ClinVar,LOVD	http://www.ncbi.nlm.nih.gov/clinvar/?term=SCV001591704, http://www.ncbi.nlm.nih.gov/clinvar/?term=SCV000324199
1139689	NC_000013.11:g.32344602A>T	Not Yet Reviewed	chr13:g.32344602:A>T		-	ClinVar,LOVD	http://www.ncbi.nlm.nih.gov/clinvar/?term=SCV004667050, http://www.ncbi.nlm.nih.gov/clinvar/?term=SCV004844327, http://www.ncbi.nlm.nih.gov/clinvar/?term=SCV001351818
1148810	NC_000013.11:g.32368678C>G	Not Yet Reviewed	chr13:g.32368678:C>G		-	GnomADv3	-
1153030	NC_000013.11:g.32379833A>G	Not Yet Reviewed	chr13:g.32379833:A>G		-	ClinVar	http://www.ncbi.nlm.nih.gov/clinvar/?term=SCV002591056, http://www.ncbi.nlm.nih.gov/clinvar/?term=SCV004022685, http://www.ncbi.nlm.nih.gov/clinvar/?term=SCV000661264, http://www.ncbi.nlm.nih.gov/clinvar/?term=SCV001572389
1135553	NC_000013.11:g.32339653T>A	Not Yet Reviewed	chr13:g.32339653:T>A		-	ClinVar	http://www.ncbi.nlm.nih.gov/clinvar/?term=SCV003847150, http://www.ncbi.nlm.nih.gov/clinvar/?term=SCV000591958
1143261	NC_000013.11:g.32355308G>A	Not Yet Reviewed	chr13:g.32355308:G>A		-	ClinVar	http://www.ncbi.nlm.nih.gov/clinvar/?term=SCV002235981
1159489	NC_000013.11:g.32399070G>A	Not Yet Reviewed	chr13:g.32399070:G>A		-	GnomADv3	-
1201866	NC_000013.11:g.32342866dup	Not Yet Reviewed	chr13:g.32342865:G>GT		-	GnomAD,GnomADv3	-
1200610	NC_000013.11:g.32339719dup	Pathogenic	chr13:g.32339717:T>TC		K1789Qfs*18	ENIGMA,ClinVar,LOVD	http://www.ncbi.nlm.nih.gov/clinvar/?term=SCV000911671, http://www.ncbi.nlm.nih.gov/clinvar/?term=SCV000813009, http://www.ncbi.nlm.nih.gov/clinvar/?term=SCV000608041, http://www.ncbi.nlm.nih.gov/clinvar/?term=SCV000300866, http://www.ncbi.nlm.nih.gov/clinvar/?term=SCV000108623
1127079	NC_000013.11:g.32332494A>G	Not Yet Reviewed	chr13:g.32332494:A>G		-	ClinVar	http://www.ncbi.nlm.nih.gov/clinvar/?term=SCV001178029, http://www.ncbi.nlm.nih.gov/clinvar/?term=SCV003849782, http://www.ncbi.nlm.nih.gov/clinvar/?term=SCV000944298
1137156	NC_000013.11:g.32340497A>G	Not Yet Reviewed	chr13:g.32340497:A>G		-	ClinVar,LOVD	http://www.ncbi.nlm.nih.gov/clinvar/?term=SCV005424520
1152465	NC_000013.11:g.32379358C>G	Not Yet Reviewed	chr13:g.32379358:C>G		-	LOVD,GnomAD	-
1139118	NC_000013.11:g.32342723T>C	Not Yet Reviewed	chr13:g.32342723:T>C		-	1000_Genomes,GnomADv3	-
1159529	NC_000013.11:g.32399148A>G	Not Yet Reviewed	chr13:g.32399148:A>G		-	GnomADv3	-
1154890	NC_000013.11:g.32385831T>C	Not Yet Reviewed	chr13:g.32385831:T>C		-	1000_Genomes,GnomADv3	-
1120894	NC_000013.11:g.32315526G>T	Not Yet Reviewed	chr13:g.32315526:G>T		-	LOVD,GnomADv3	-
1140207	NC_000013.11:g.32346651A>C	Not Yet Reviewed	chr13:g.32346651:A>C		-	1000_Genomes,GnomADv3	-
1205591	NC_000013.11:g.32376675_32376684del	Not Yet Reviewed	chr13:g.32376669:GAAAACACAAC>G		-	ClinVar	http://www.ncbi.nlm.nih.gov/clinvar/?term=SCV004027484
1126573	NC_000013.11:g.32331822T>C	Not Yet Reviewed	chr13:g.32331822:T>C		-	GnomAD,GnomADv3	-
1133411	NC_000013.11:g.32338518C>G	Not Yet Reviewed	chr13:g.32338518:C>G		-	ClinVar,LOVD,GnomADv3	http://www.ncbi.nlm.nih.gov/clinvar/?term=SCV003848736, http://www.ncbi.nlm.nih.gov/clinvar/?term=SCV002594983
1129981	NC_000013.11:g.32336577T>G	Not Yet Reviewed	chr13:g.32336577:T>G		-	LOVD	-
1204505	NC_000013.11:g.32365976del	Not Yet Reviewed	chr13:g.32365969:CT>C		-	GnomADv3	-
1151360	NC_000013.11:g.32376379G>A	Not Yet Reviewed	chr13:g.32376379:G>A		-	1000_Genomes,GnomAD,GnomADv3	-
1121982	NC_000013.11:g.32318737C>T	Not Yet Reviewed	chr13:g.32318737:C>T		-	GnomADv3	-
1158614	NC_000013.11:g.32398231G>C	Not Yet Reviewed	chr13:g.32398231:G>C		-	ClinVar	http://www.ncbi.nlm.nih.gov/clinvar/?term=SCV005548718, http://www.ncbi.nlm.nih.gov/clinvar/?term=SCV001488104
1151380	NC_000013.11:g.32376469C>T	Not Yet Reviewed	chr13:g.32376469:C>T		-	GnomADv3	-
1199717	NC_000013.11:g.32338360dup	Pathogenic	chr13:g.32338358:G>GA		F1336Ifs*2	ENIGMA,ClinVar,LOVD	http://www.ncbi.nlm.nih.gov/clinvar/?term=SCV000326957, http://www.ncbi.nlm.nih.gov/clinvar/?term=SCV000587694, http://www.ncbi.nlm.nih.gov/clinvar/?term=SCV001581576, http://www.ncbi.nlm.nih.gov/clinvar/?term=SCV002624528, http://www.ncbi.nlm.nih.gov/clinvar/?term=SCV000324207
1142290	NC_000013.11:g.32353942G>C	Not Yet Reviewed	chr13:g.32353942:G>C		-	GnomADv3	-
1199314	NC_000013.11:g.32337707_32337708del	Not Yet Reviewed	chr13:g.32337706:ATT>A		-	ClinVar	http://www.ncbi.nlm.nih.gov/clinvar/?term=SCV001581684
1149346	NC_000013.11:g.32370419T>C	Not Yet Reviewed	chr13:g.32370419:T>C		-	ClinVar	http://www.ncbi.nlm.nih.gov/clinvar/?term=SCV002344164, http://www.ncbi.nlm.nih.gov/clinvar/?term=SCV003853863, http://www.ncbi.nlm.nih.gov/clinvar/?term=SCV000527262
1197714	NC_000013.11:g.32332340_32332346del	Not Yet Reviewed	chr13:g.32332335:CAATGCCA>C		-	ClinVar	http://www.ncbi.nlm.nih.gov/clinvar/?term=SCV005097589
1140031	NC_000013.11:g.32345800A>G	Not Yet Reviewed	chr13:g.32345800:A>G		-	GnomADv3	-
1121511	NC_000013.11:g.32316659G>C	Not Yet Reviewed	chr13:g.32316659:G>C		-	GnomAD,GnomADv3	-
1151703	NC_000013.11:g.32376770A>G	Not Yet Reviewed	chr13:g.32376770:A>G		-	ClinVar	http://www.ncbi.nlm.nih.gov/clinvar/?term=SCV001627537, http://www.ncbi.nlm.nih.gov/clinvar/?term=SCV005355579, http://www.ncbi.nlm.nih.gov/clinvar/?term=SCV000522960
1149795	NC_000013.11:g.32370958G>A	Pathogenic	chr13:g.32370958:G>A		W2830*	ENIGMA,ClinVar,LOVD	http://www.ncbi.nlm.nih.gov/clinvar/?term=SCV000324670, http://www.ncbi.nlm.nih.gov/clinvar/?term=SCV003442069, http://www.ncbi.nlm.nih.gov/clinvar/?term=SCV005102171, http://www.ncbi.nlm.nih.gov/clinvar/?term=SCV000327910, http://www.ncbi.nlm.nih.gov/clinvar/?term=SCV000746284, http://www.ncbi.nlm.nih.gov/clinvar/?term=SCV000889154
1135243	NC_000013.11:g.32339507A>G	Not Yet Reviewed	chr13:g.32339507:A>G		-	ClinVar,LOVD	http://www.ncbi.nlm.nih.gov/clinvar/?term=SCV005027846
1204001	NC_000013.11:g.32363460_32363462del	Not Yet Reviewed	chr13:g.32363456:ATTC>A		-	ClinVar,LOVD,ExAC,GnomAD,GnomADv3	http://www.ncbi.nlm.nih.gov/clinvar/?term=SCV004297184, http://www.ncbi.nlm.nih.gov/clinvar/?term=SCV000678822, http://www.ncbi.nlm.nih.gov/clinvar/?term=SCV001189867, http://www.ncbi.nlm.nih.gov/clinvar/?term=SCV004213695
1152639	NC_000013.11:g.32379461A>G	Not Yet Reviewed	chr13:g.32379461:A>G		-	LOVD	-
1132778	NC_000013.11:g.32338196A>G	Not Yet Reviewed	chr13:g.32338196:A>G		-	ClinVar,LOVD	http://www.ncbi.nlm.nih.gov/clinvar/?term=SCV004407228
1152959	NC_000013.11:g.32379795T>A	Pathogenic	chr13:g.32379795:T>A		L3000*	ENIGMA,ClinVar,LOVD,BIC	http://www.ncbi.nlm.nih.gov/clinvar/?term=SCV000147509, http://www.ncbi.nlm.nih.gov/clinvar/?term=SCV002233349, http://www.ncbi.nlm.nih.gov/clinvar/?term=SCV000301333
1202435	NC_000013.11:g.32349789T>G	Not Yet Reviewed	chr13:g.32349789:T>G		-	GnomADv3	-
1141339	NC_000013.11:g.32350082A>G	Not Yet Reviewed	chr13:g.32350082:A>G		-	GnomADv3	-
1139295	NC_000013.11:g.32343463A>G	Not Yet Reviewed	chr13:g.32343463:A>G		-	GnomADv3	-
1136335	NC_000013.11:g.32340081A>C	Not Yet Reviewed	chr13:g.32340081:A>C		-	ClinVar	http://www.ncbi.nlm.nih.gov/clinvar/?term=SCV004260998
1130188	NC_000013.11:g.32336700T>G	Not Yet Reviewed	chr13:g.32336700:T>G		-	ClinVar	http://www.ncbi.nlm.nih.gov/clinvar/?term=SCV003848242, http://www.ncbi.nlm.nih.gov/clinvar/?term=SCV001372233
1137423	NC_000013.11:g.32340628T>C	Not Yet Reviewed	chr13:g.32340628:T>C		-	ClinVar	http://www.ncbi.nlm.nih.gov/clinvar/?term=SCV002368839, http://www.ncbi.nlm.nih.gov/clinvar/?term=SCV001187189
1151174	NC_000013.11:g.32375732G>A	Not Yet Reviewed	chr13:g.32375732:G>A		-	GnomADv3	-
1202375	NC_000013.11:g.32349251G>T	Not Yet Reviewed	chr13:g.32349251:G>T		-	GnomADv3	-
1204194	NC_000013.11:g.32365134T>C	Not Yet Reviewed	chr13:g.32365134:T>C		-	GnomADv3	-
1123657	NC_000013.11:g.32324315A>G	Not Yet Reviewed	chr13:g.32324315:A>G		-	GnomADv3	-
1141851	NC_000013.11:g.32351952C>T	Not Yet Reviewed	chr13:g.32351952:C>T		-	GnomAD,GnomADv3	-
1153804	NC_000013.11:g.32380784C>T	Not Yet Reviewed	chr13:g.32380784:C>T		-	GnomADv3	-
1197651	NC_000013.11:g.32331687del	Not Yet Reviewed	chr13:g.32331685:TA>T		-	GnomADv3	-
1130648	NC_000013.11:g.32336982A>G	Not Yet Reviewed	chr13:g.32336982:A>G		-	ClinVar,LOVD,GnomADv3	http://www.ncbi.nlm.nih.gov/clinvar/?term=SCV000758915, http://www.ncbi.nlm.nih.gov/clinvar/?term=SCV005372693, http://www.ncbi.nlm.nih.gov/clinvar/?term=SCV002743130, http://www.ncbi.nlm.nih.gov/clinvar/?term=SCV004361270, http://www.ncbi.nlm.nih.gov/clinvar/?term=SCV003848456, http://www.ncbi.nlm.nih.gov/clinvar/?term=SCV001133718
1155889	NC_000013.11:g.32390081A>G	Not Yet Reviewed	chr13:g.32390081:A>G		-	GnomAD,GnomADv3	-
1199102	NC_000013.11:g.32337333_32337341del	Not Yet Reviewed	chr13:g.32337332:TGGGCAGGAC>T		-	ClinVar	http://www.ncbi.nlm.nih.gov/clinvar/?term=SCV004365759
1196704	NC_000013.11:g.32320206del	Not Yet Reviewed	chr13:g.32320205:AG>A		-	GnomADv3	-
1157439	NC_000013.11:g.32395486A>G	Not Yet Reviewed	chr13:g.32395486:A>G		-	GnomAD,GnomADv3	-
1151716	NC_000013.11:g.32376777C>T	Not Yet Reviewed	chr13:g.32376777:C>T		-	ClinVar,GnomADv3	http://www.ncbi.nlm.nih.gov/clinvar/?term=SCV002946640
1207081	NC_000013.11:g.32394925dup	Not Yet Reviewed	chr13:g.32394924:T>TA		-	ClinVar	http://www.ncbi.nlm.nih.gov/clinvar/?term=SCV002683146
1151949	NC_000013.11:g.32377519G>A	Not Yet Reviewed	chr13:g.32377519:G>A		-	GnomAD,GnomADv3	-
1136868	NC_000013.11:g.32340349A>C	Not Yet Reviewed	chr13:g.32340349:A>C		-	ClinVar	http://www.ncbi.nlm.nih.gov/clinvar/?term=SCV002657132, http://www.ncbi.nlm.nih.gov/clinvar/?term=SCV003850844, http://www.ncbi.nlm.nih.gov/clinvar/?term=SCV001393717
1134083	NC_000013.11:g.32338884C>A	Not Yet Reviewed	chr13:g.32338884:C>A		-	ClinVar	http://www.ncbi.nlm.nih.gov/clinvar/?term=SCV005026297
1140333	NC_000013.11:g.32346859C>G	Not Yet Reviewed	chr13:g.32346859:C>G		-	LOVD	-
1130154	NC_000013.11:g.32336679C>T	Not Yet Reviewed	chr13:g.32336679:C>T		-	ClinVar,BIC	http://www.ncbi.nlm.nih.gov/clinvar/?term=SCV003848227, http://www.ncbi.nlm.nih.gov/clinvar/?term=SCV000146030, http://www.ncbi.nlm.nih.gov/clinvar/?term=SCV001543733
1138612	NC_000013.11:g.32341201G>A	Not Yet Reviewed	chr13:g.32341201:G>A		-	ClinVar,LOVD	http://www.ncbi.nlm.nih.gov/clinvar/?term=SCV005200746, http://www.ncbi.nlm.nih.gov/clinvar/?term=SCV003859078
1153857	NC_000013.11:g.32381052A>T	Not Yet Reviewed	chr13:g.32381052:A>T		-	GnomADv3	-
1156786	NC_000013.11:g.32394474A>G	Not Yet Reviewed	chr13:g.32394474:A>G		-	GnomAD,GnomADv3	-
1135504	NC_000013.11:g.32339627A>G	Not Yet Reviewed	chr13:g.32339627:A>G		-	ClinVar,LOVD,exLOVD,BIC,GnomADv3	http://www.ncbi.nlm.nih.gov/clinvar/?term=SCV004846554, http://www.ncbi.nlm.nih.gov/clinvar/?term=SCV000688925, http://www.ncbi.nlm.nih.gov/clinvar/?term=SCV003847131, http://www.ncbi.nlm.nih.gov/clinvar/?term=SCV000072637, http://www.ncbi.nlm.nih.gov/clinvar/?term=SCV000887847, http://www.ncbi.nlm.nih.gov/clinvar/?term=SCV000488238, http://www.ncbi.nlm.nih.gov/clinvar/?term=SCV001716156, http://www.ncbi.nlm.nih.gov/clinvar/?term=SCV000146586, http://www.ncbi.nlm.nih.gov/clinvar/?term=SCV000668581, http://www.ncbi.nlm.nih.gov/clinvar/?term=SCV000694852, http://www.ncbi.nlm.nih.gov/clinvar/?term=SCV000567407
1149686	NC_000013.11:g.32370640G>A	Not Yet Reviewed	chr13:g.32370640:G>A		-	GnomAD,GnomADv3	-
1143906	NC_000013.11:g.32356587C>A	Not Yet Reviewed	chr13:g.32356587:C>A		-	ClinVar,GnomADv3,ENIGMA_BRCA12_Functional_Assays	http://www.ncbi.nlm.nih.gov/clinvar/?term=SCV004844433, http://www.ncbi.nlm.nih.gov/clinvar/?term=SCV004211911, http://www.ncbi.nlm.nih.gov/clinvar/?term=SCV000635589, http://www.ncbi.nlm.nih.gov/clinvar/?term=SCV001189014, http://www.ncbi.nlm.nih.gov/clinvar/?term=SCV001432096
1205019	NC_000013.11:g.32369043T>C	Not Yet Reviewed	chr13:g.32369043:T>C		-	GnomADv3	-
1136369	NC_000013.11:g.32340098A>G	Not Yet Reviewed	chr13:g.32340098:A>G		-	ClinVar,BIC	http://www.ncbi.nlm.nih.gov/clinvar/?term=SCV003849070, http://www.ncbi.nlm.nih.gov/clinvar/?term=SCV000210368, http://www.ncbi.nlm.nih.gov/clinvar/?term=SCV002303158, http://www.ncbi.nlm.nih.gov/clinvar/?term=SCV000146686
1150881	NC_000013.11:g.32374684T>C	Not Yet Reviewed	chr13:g.32374684:T>C		-	GnomADv3	-
1146068	NC_000013.11:g.32362623T>G	Not Yet Reviewed	chr13:g.32362623:T>G		-	LOVD	-
1133163	NC_000013.11:g.32338394G>C	Not Yet Reviewed	chr13:g.32338394:G>C		-	ClinVar,BIC,GnomAD,GnomADv3	http://www.ncbi.nlm.nih.gov/clinvar/?term=SCV004845262, http://www.ncbi.nlm.nih.gov/clinvar/?term=SCV003848629, http://www.ncbi.nlm.nih.gov/clinvar/?term=SCV000785689, http://www.ncbi.nlm.nih.gov/clinvar/?term=SCV000146361, http://www.ncbi.nlm.nih.gov/clinvar/?term=SCV000668754, http://www.ncbi.nlm.nih.gov/clinvar/?term=SCV001517599, http://www.ncbi.nlm.nih.gov/clinvar/?term=SCV000617088
1199076	NC_000013.11:g.32337285_32337295del	Pathogenic	chr13:g.32337283:CTTGAATATAGA>C		L977*	ENIGMA,ClinVar,LOVD,BIC	http://www.ncbi.nlm.nih.gov/clinvar/?term=SCV000300573, http://www.ncbi.nlm.nih.gov/clinvar/?term=SCV000146143, http://www.ncbi.nlm.nih.gov/clinvar/?term=SCV005548613
1131162	NC_000013.11:g.32337288A>G	Not Yet Reviewed	chr13:g.32337288:A>G		-	ClinVar,LOVD,ExAC,GnomAD,GnomADv3	http://www.ncbi.nlm.nih.gov/clinvar/?term=SCV000833487, http://www.ncbi.nlm.nih.gov/clinvar/?term=SCV000276939, http://www.ncbi.nlm.nih.gov/clinvar/?term=SCV000911842, http://www.ncbi.nlm.nih.gov/clinvar/?term=SCV004219561, http://www.ncbi.nlm.nih.gov/clinvar/?term=SCV004109453, http://www.ncbi.nlm.nih.gov/clinvar/?term=SCV004030914, http://www.ncbi.nlm.nih.gov/clinvar/?term=SCV003850246
1142588	NC_000013.11:g.32354921T>A	Not Yet Reviewed	chr13:g.32354921:T>A		-	GnomAD	-
1197583	NC_000013.11:g.32330992del	Pathogenic	chr13:g.32330991:GA>G		D252Afs*25	ENIGMA,ClinVar,LOVD,BIC	http://www.ncbi.nlm.nih.gov/clinvar/?term=SCV000587566, http://www.ncbi.nlm.nih.gov/clinvar/?term=SCV000147676, http://www.ncbi.nlm.nih.gov/clinvar/?term=SCV000300355
1131256	NC_000013.11:g.32337341C>G	Not Yet Reviewed	chr13:g.32337341:C>G		-	ClinVar	http://www.ncbi.nlm.nih.gov/clinvar/?term=SCV001516911, http://www.ncbi.nlm.nih.gov/clinvar/?term=SCV003850291
1149909	NC_000013.11:g.32371022G>C	Not Yet Reviewed	chr13:g.32371022:G>C		-	ClinVar	http://www.ncbi.nlm.nih.gov/clinvar/?term=SCV001214734, http://www.ncbi.nlm.nih.gov/clinvar/?term=SCV000608197
1133399	NC_000013.11:g.32338512A>G	Not Yet Reviewed	chr13:g.32338512:A>G		-	ClinVar,LOVD	http://www.ncbi.nlm.nih.gov/clinvar/?term=SCV000907326, http://www.ncbi.nlm.nih.gov/clinvar/?term=SCV003848730
1143029	NC_000013.11:g.32355176C>G	Not Yet Reviewed	chr13:g.32355176:C>G		-	ClinVar	http://www.ncbi.nlm.nih.gov/clinvar/?term=SCV005548627
1198834	NC_000013.11:g.32336829del	Pathogenic	chr13:g.32336826:TA>T		N825Mfs*16	ENIGMA,ClinVar	http://www.ncbi.nlm.nih.gov/clinvar/?term=SCV000549641, http://www.ncbi.nlm.nih.gov/clinvar/?term=SCV000783838
1197181	NC_000013.11:g.32326578_32340895del	Not Yet Reviewed	chr13:g.32326576:AGCTACACCACCCACCCTTAGTTCTACTGTGCTCATAGGTAATAATAGCAAATGTGTATTTACAAGAAAGAGCAGATGAGGTTGATAATTGTCATCTCTAATACTTCTGTTAAAAGGAAATATGAAAAGAAAATATTAGATAATGTCTTTGATAAGTGTGTTAGTAACTGACAATAATTTTATTCTATTAAGTGTAGATTGGAATAAATACAAATACATTTAGTGGTAGTCCAGTGGTGTCAAGCATTATGTTTTAGTACGATGTGATTAACGTAGAATAGCTTACAAATATTCCTTTACTGGCCTATATAAGCGTTTAAGAGGCAGTATTTGGTGTGACTGAATTCTTTTTACAAATGATTGTGGTAATTGGGGCATTAAAGCAGCATTAAATAAGCTTTTGTTTTCTCTACTTAAATGTGTTCTAAGGTCTGTATTGCCAGTAGTACTGAATTGAGGTCTTAAATTCCACAAGTGTAATTACACAACTATGTGATAAACTGCAATATTTATCCATTCATTAAACTGTAAACTCTTTGCAGTCTCACCACAGTTTCTCTTACTAGGATCTAGAAATATTTCCTATTGTAGGCTGGTTGCAGTGGCTCACGCCTGTAATCCCAACACTTTGGGAGGCTGAGAAGGGTGGATCACGTGAGGCCAGGAGTTTGAGAGCAGCCTGTACAACGTGGTGAAACCCTGTCTCTACTAAAAATAAAAAAATTGGCCAGGTGTGGTAACACACACCTGTAATCCCAGCTACCTGGGGGCTGAGGCATGGGAATTGCTTGAACCTGGGAGGCAGAGGGTGCAGTGAGCCGAGATTGTGCCACTGCACTCCAGCCTGGGTGACAGGGAGGCTGAGGTGGGAGGATCACGAGGTCAGGAGATCGAGACCATCCTGGCTAACGTGGTGAAACCCTGTCTCTATTAAAATAGAAAAAATTAGCTGGGCGTGGTGGCAGACACCTGTAGTCCCAGCTACTCAGGAGGCTGAGGCAGGAGAATGGCATGAACCCGGGAGGCGGATCTTGTAGTGATCTGAGATCATCACGCCACTGCACTCCAGCCTGGGCAACAGAGCAAGACTCTGTCTCAAAAAAAAAAAAAAATCCTGTTATAAAACTACTTAAAAATCTCTGAGTAGCTGAGATTTGGCTAATCATGACTTAGTATTTGAAAAGTTGTGACTATTTTTTTTTTTTTTAATTGAGACAAGGTTCTTCTCTGTTGCCCAGGCTGGAGTGCAGTGGCACCGTCGCAGTTCACTGCAGCCTCAACCTCCCAGGCTCAATTAATCTTTCTTCCTCTTAGCCTTCCAAGTATCTGGGACTACAGGTACCATGCCACCAGTATACTACCAGTCCTGGCTAATTTTTTTTGTATTTTTTGTAGAGATGGGTCCCGCCATGTTGCCCACACTTGTCTCAAATTCCTGAGCTCAAGCAGCCACCACACCCACCTGTGACCATTCTTTTTTATTTTTATGAGATAATAAACATACAAGTTTAAAGAAATGTCTGTACATAAATGTGATTATAGTACAAACAAGTATTTGGAAGTTCATCTAAACAAATGCATCACAGTTTATAGGCAAAACATGAAAGATTGGATAATAATGGGAAAAAAAGTAAATATTCACCAACATTCTTTCTCTTTTTTCTTTTTCGTTTTTTTTTTTTTTGAGGCGGAGTCTTGCCCTTTTGCCCAGGCTGGAGTACAGTGGCACCATCTCGGCTCACAGCAACCTCTGCCTTCTGGGTTCAGGCGATTCTCCTGCCTTAGACTCCCGAGTAGCTGGGATTACAGGCACCCACCACCACGCCTGACTAATTTTTGTATTTTTAGTGGAGAGGAGGTTTCACTGGGTTGGCCAGGGTGGTCTTGAACTCCTGACCTCAAGTGATTCGTTTGTCTCAGCCACATTTTTTTTGTCTAAGAAGATACTGGGCCAGATCATTGTTTCTCAAATTGCAGATTATGACCTGTTCATAGTTGTGAAACTTATTTTGTGAGTCGTATATGCTCTTTTTAAATGAAATGAAAATTCTGAGTACATCACATGTAGTTAGGGTTTAGAAAATAAAAAATACAATATATCTAGTTAAATTTGGACTTCAGGTAAACAGCGAATAATTTTGAGATATACTTAACACTAAAAAATTATTCATTGTTTATCTGAAATTCAAATTTAATGAGGTGTCCTGTATTTTATCCAGAAGTCCTACACACAGTAAAGTTTGTTTTGTAAAACTTTTTTACTTAACCTTTGTGTGCCCATGTGTGTGTGCAGTCATAAAGTGTGTGTGTGTGTGTGTATTTAAAAAACTAGGTTGTACTCAAAGCCTGAGCTTAATTTATTCCCAAACCAGTATTACATTTTGTTTATTCTAGCAAAATAGCATTCTGTTTTGATTCCTCTTTAGCTGGGAGTAAGTTAACCCTATTCTGTTGCTTAGATGAAATAATATGGATAAAATCATTTTGAAAATATGTATTTAATATATAGTATGCCTTTAGGCTGTAGTGTTGTCTAAATGAATGCTAAAGTCTCCAAGCTTTAGCTTTTAAGTCATAACCTCACAGCATCATCTGACTTTCCAACTCATTGTGGACAGTATTACCATAAAGTAATGATCACCAAGCCATATCTTACCACCTTGTGAGTAGTACTAAGGAAGTAAGTATAGTTTATTCACTGTGTTGATTGACCTTTCTAATTACTATACTTAAGTACTTGAATCAATTCATTTTGTTTCAAATGTGTCATGTAATCAAATAGTAGATGTGCTTTTTGATGTCTGACAAAAAATAAGTTTTTGCATTCTAGTGATAATATACAATACACATAAATTTTTATCTTACAGTCAGAAATGAAGAAGCATCTGAAACTGTATTTCCTCATGATACTACTGCTGTAAGTAAATATGACATTGATTAGACTGTTGAAATTGCTAACAATTTTGGAATGCCTTGTTAAATTATTTATCTTACATTTTTAATTTCCTAATCTGTAATTTATCTAAGCCTTTGAGAAAGTCTCTAAACCTGGTCCTATATGTGATTTTAACTTCCTGTGAAACTCTGCTGTCTCTCTGTTAAAGTTGCATATATACAATATATACCGTAGTCCCCTATTCATGGGGTATACATTCCAATATCCCCCAGTGAATGCTTGAAACCTTAGATAGTACCGAACCCTATATATATATATTAAAAATGTGTAGTATTTATATATATATACCTATAATCTTTTTTTCTATAAGCACATACCCTGTGATAAAGTTTAATTCATAAATTAGGCACAGTAAGAGATTAACAAGAACTAATAATAAAATAGGACAATTATAACAAAATACCGTAATAAAAGTTATGTGAATGTTGTCTCTCTGTCTCAAAATATCTTATTGTTCTGTACTCATGTGGCAGCAGCTTCATCAGCAGATGTGGCCTCTCCAGTAATTTTTATATTTTTCAGTCCAAACCTATTCTTGAATCTGTGTAACCAACCATCCCTTACTTGCAGTAAATGGCTTGGTGTCATTCATTTCAGGGGATCCCTTACTGAAGTTTTCGTTTAGGCTCTATGCTTTCTGGCGTAATATGTAGCTGTCAATCAAAACAACCTGTTCATGTTTTCTACCCACAAATGTAATACCTTTTCTACTTCTATGGTGCACTGTGTGGCCACAACATTTGCAGTTTGAGGTGTGACAGCAAAACCAGCTCATATGTCTTTCTCCTTCACAATCTCACAGATAGATTTGTTCTTACCATAGATGTCGCAGTACAATTTTTTTCCTTTCCTTAAGTCGAGAACTTTCACTGTTTCAATTAAAGGAAGCACTTTATGGCTTCTTTTTGGCATATTTGAATTGCCAGCATCATTATACTTGTGCTTTGGGGCCATTGTTAAGTAAAATAAGGGTGACTTGAACACAAGCACTGTGGTACCACAATAGCCGATCTGATAACCAAGACAACTACTAAGTGACTAATAGGTGGGTACCATATACAGCCTGGATACGCTGGACAAAGGGATGATTCATGTCCCAAGTGGGATGGAGCAAGATGGTGCAAGTTTTTTTTTCTCCATTTCCATTTTCCTTTCCTAAGATTTCCACATCCTAGTGGTGCAAGATTTCATCACACTACTCAGGATGACACACAATTTAAAACTTACTAATTGCTTACTTCTGGAATTTTCCATTAAAAATTTTTGGACCTAGGTTGATTGCAGATAACTGAAATCACCAAAAGTGAAACCATGGATAAGGGGGGACTACTACTATATGTGCATTGAGAGTTTTTATACTAGTGATTTTAAACTATAATTTTTGCAGAATGTGAAAAGCTATTTTTCCAATCATGATGAAAGTCTGAAGAAAAATGATAGATTTATCGCTTCTGTGACAGACAGTGAAAACACAAATCAAAGAGAAGCTGCAAGTCATGGTAAGTCCTCTGTTTAGTTGAACTACAGGTTTTTTTGTTGTTGTTGTTTTGATTTTTTTTTTTTGAGGTGGAGTCTTGCTCTGTCACCCGTGATCTCGGTTTACCGCAACCTCTGCCTCCCGTGCTCAAGCGATCCTGCCTCAGCTTGCCAAGTAGCTGAGATTACAAGCATGCACCACCATGCCCAACTATTGTATTTTTAGTAGAGATGGCATTTCACCATGTTGGCCAGGCTGGTCTCAAATGGTCGTGAGCCACCATGCCCAGCCTGAACTACTCTTTTTAATTGGCACCATTGAAGGATTGCTCCTCTTTTCTTAAAGAGAAAATATATTACCTTTCCTTTCTTGACTACTGAAGTAGTATTTTATCTCAAAGTATTGAGAGTAGAAACTAACTTGGTGTGCCTGTGATCCCAGCTACTCAGGAGGCTGAGGTGGGAGGATCGCTTAAGCCCAGGCGGTCAAGGTTGCAGTGAGCTGTGTGTGTGCCACTGCACTCCCACCTGGGCAACAGAGTGAGACCGTGTCTCAATGGAAAAAAAGAGAAACTAATTTGATTTCGATGACAGTATTTAAATACTGTGTAAGACAGTACTATTTAATATGTGGTTGTGACACAAAAACAAAGCCTATTGAAAATTTTCAGAGACAATAAGATATATAATTAACAAAATCTGAGCTTTTTTTTTTTCTAATTAGAAAGTAAATGTGGTTTAGATATACCATAGTTTACCTAATCAGGTCATGGAATATTGCATTTTTCTTAGTATGTGTGTATGTCTGTATAACTGTGTAGGATTTGATATCTGTTTTTGTCTGTGTGGTATCATGTACGTATGTATATGCATATGTAAAATCAGATTTACCCTTGTTATAGGGCCACAGAATTGATTTGGAACATCTGTTTTGATAGGTCTTAGAATATTTAATTGTATATATAGTAAGATTAGGTGAGTTTTAATTGTGTAGAACTGCTAAAGAAAGGTTTTTAGGGATTGTTGTATGAATAAAAGGCTTTAGGTTCATTGGAATCAGGGGAATCAGGCTTTACTAGAAGAACAGGAGAAGGGGTGACTGACCGAAAAATAAAATGCCAAGTACTCAGAATAACCCTTTAAATACTGATATGTAATATTTAGCACATTCTACATAAACTGTTTCTATGAGAAAGGTTGTGAGAATAATATAAATTATATGGCTTATAAAATATTAATGTGCTTCTGTTTTATACTTTAACAGGATTTGGAAAAACATCAGGGAATTCATTTAAAGTAAATAGCTGCAAAGACCACATTGGAAAGTCAATGCCAAATGTCCTAGAAGATGAAGTATATGAAACAGTTGTAGATACCTCTGAAGAAGATAGTTTTTCATTATGTTTTTCTAAATGTAGAACAAAAAATCTACAAAAAGTAAGAACTAGCAAGACTAGGAAAAAAATTTTCCATGAAGCAAACGCTGATGAATGTGAAAAATCTAAAAACCAAGTGAAAGAAAAATACTCATTTGTATCTGAAGTGGAACCAAATGATACTGATCCATTAGATTCAAATGTAGCAAATCAGAAGCCCTTTGAGAGTGGAAGTGACAAAATCTCCAAGGAAGTTGTACCGTCTTTGGCCTGTGAATGGTCTCAACTAACCCTTTCAGGTCTAAATGGAGCCCAGATGGAGAAAATACCCCTATTGCATATTTCTTCATGTGACCAAAATATTTCAGAAAAAGACCTATTAGACACAGAGAACAAAAGAAAGAAAGATTTTCTTACTTCAGAGAATTCTTTGCCACGTATTTCTAGCCTACCAAAATCAGAGAAGCCATTAAATGAGGAAACAGTGGTAAATAAGAGAGATGAAGAGCAGCATCTTGAATCTCATACAGACTGCATTCTTGCAGTAAAGCAGGCAATATCTGGAACTTCTCCAGTGGCTTCTTCATTTCAGGGTATCAAAAAGTCTATATTCAGAATAAGAGAATCACCTAAAGAGACTTTCAATGCAAGTTTTTCAGGTCATATGACTGATCCAAACTTTAAAAAAGAAACTGAAGCCTCTGAAAGTGGACTGGAAATACATACTGTTTGCTCACAGAAGGAGGACTCCTTATGTCCAAATTTAATTGATAATGGAAGCTGGCCAGCCACCACCACACAGAATTCTGTAGCTTTGAAGAATGCAGGTTTAATATCCACTTTGAAAAAGAAAACAAATAAGTTTATTTATGCTATACATGATGAAACATCTTATAAAGGAAAAAAAATACCGAAAGACCAAAAATCAGAACTAATTAACTGTTCAGCCCAGTTTGAAGCAAATGCTTTTGAAGCACCACTTACATTTGCAAATGCTGATTCAGGTACCTCTGTCTTTTTTTTTTTGTAAATAGTACATATAGTTTTATAGATGACGATTCCTTCTGTGTTTTTTTCTGCTTTTTAAAATCTTCATATCTTATATTTAATCTTAGGCATCATCTGTATACATGATTGTTTAGGTCTTTAATTACCAGTGTTTAGAATCAGGTCACTCAAACATGGTAGATAAGTTTGCATAGTTTGTGTATATCCATCACTCTTGAGACAGTTTTATTTTAAGTTCCGGGGTACATGTGCAGGATGTGCAGGTTTGTTACATAAGTAAACGTATGCCATGTTGGTTTGCTGCACCTGTCAACCCTTCACCTGAGTATTAAGCCCAGCATGCATTAGCTATTTTTCCTGGTGCTCTCCTTCCCCCCACACACCCCCACCTCCTGACAGACCCTAGTGTGTGTTGTTCCCCTCCCTGTGTCCGTGTGTTCTCATTGTTCAGCTCCCACTTATGAGTGAGAACATGTGATGTTTAGTTTTCTGTTCCTGCATTAGTTTGCTTAGGATAATGGCTTCCAGCTCCATCTGTGTCCCTGCAAAGGACGTGATCTTGTTCCTTTTTATGGCTACATGGTATTCCATGGTGTATAGTTCCACATTTTATTTATCCAGTCTATCATTGATGGGCATTTGGGTTGATTCCATGTCTGTGCTATTGTGAATAGTGCTGCAGTGAATGTACAGGTGGATGTATCTTTATAATACAATGATTTATCTTCCTTTGGGTATATACCCCGTAATGGGATTGCTGAGTCAGATGGTATTTTTGGTTCTAGGTCTTTGAGGAATTGCCACACTGTCTTCCACAACGGTTGAACTAATTTACATTCCAGCCAACAACTTGAGACAGTTTTTGACTCATAAACATTCAGAGCTTGGCTAGCTAATTCCTGCTTTAATTTAAAAAGTGTTTATTATATGCAAATTGGACAACTCATATAAATATGTGGTGCTACTTACTATGTATTTTCTCTAAAGCATGTTAAAAAAATAGGCTAGATATAGTGGCTCATGCCTGTAATCTTAGCACTTTGGGAGGCTAAGGCAGGAGGATCACTTATGGTCAGGAGTTTAAGAACACCCTGGGCAACATAGCGAGACCCCATCTCTACAAAAAATTTAAAATACCCAGGCATGGTGGCATGCTTCTGATGTTGTAGCTACTCAGGATGCTCAGACAGGAGGATCACTTGAGCCCAAGTGACTGAGGCTGCAGTGAACCAAAATTGTACCAGTGCACTCCAGCCTGGGCCACAAAATGAGACCTTGTCCCTGAAAAAAAAAAAAGAAAAAAAAAATTTAAATAGAGGAAATACTAGCTAAGTTTAATGTAGGCCAGTTCTAAAATAATGATTTATTGCTGCTGTTGTTACATAATTTTCTTAAATATTTTAAAGATTGCATACTGTTACTGCTCTATTTCTGCATCTCCGTGGTGTAACTCTGTCCTCTTTGTTGTTGCAACAGTTCACTTAGCAACTAAACTGTATGTTTACAAAGTGATTTTATCTCCCTATGAGAAGACTTTAGTGAATAGCTCAGTGAATAGTAGAGTTGGTGAGACCACAGTACAGAACTGTTTGAAGTTTGGGTTAAATTTTTAGAGGAAAATGTTTGATACTATGCATATCATAGTTAAAGCCAATGAAAAAGCTAATATAGGCCAGGCGCAGTGGCTCACGCCTATAATCCCAGCACTTTGGGAGGCCAAGGCAGGCAGATCACTTAAGGTCAAGAGTTCAAGACCAGCCTGGCCAACATGGTAAAACCCCATCTCTATGAAAAAAAACAAAAATTATCCAGATGTGGTGGCATGTGCCTGTAATCCCAGCTACTCGGGACGCTAAGGCAGGAGAATCACTTGAACCTGGGAGATGGAGGTTGCAATGAGCTGAGATCACGCCACTGCACTCCAGCCTGGGTGACAGAACGAGACTCCATCTCAAAAAAAAAAAAAAAAAAAGCTAATACATGTGATCACTGATGAAATGCAATTAAGAACTGGTTAGTAGAAAATTCAGAGGGTCAAGAAATTTAACAGAGCAGTTGAACTCATTTGCCTTTATCGTTGAGATTAGATCATCTTTCAGGCTGTTAGTATATGGACCCTGTTTTTAAAAATTGTGGTTTTGTTTTTTTCAATGTGAAAGAATTAAGAAAATTGTTACTTTTCTAATTCCTTTTCTGTGCCTTGCTTTTCTGTTCACACCAGTATTAACAGCAATGAAATTTTTTCAATTTTATTTTCCAATAAAAATTACTTTGAGTTTTTTTTATGGTAGCTAGCTACTTCCTTGACCTAGATACTAATTTTGATTGAGTTGGTAACTATTATTAAAAAAACAACTTAGGTCTAATTTATCTTGAGCTAAAAAATGTAATAACTGAAAAATAGAGCATATTTAGGATTCTTTCTGCTTTAAATTTGACATTCAGTTATTTTCATGTAATTTGTGTTTTGAGCACTACCTTTTAATTAATTTATTTATTTTTATTTTTTAGAGACTGTCTCATTCTGTTACCTAGTCTGGAGTGCACTAGTGTGATCTCAGCTCACCGTAGCCTCACCCTCCTGGGCTCAAGCAGTCCTTGCACCTCACCCTCCTGAGTAACTGGCACCACAGGCATACACCACCACACCCAGCTAATTTTTATTTTTCATAGAGTCATGGTCTCACTATGTTGCCCAGGCTAGTCTCGAACTCCTGGGCTCAAGCAGTCTTCCTGCCTCAGCCTCCCAAAAGTGCTGAGATTACAGGCATGAGCCACTGTGCCCAAACACTACCTTTTTAACTTAGTGAAAAATATTTAGTGAATGTGATTGATGGTACTTTAATTTTGTCACTTTGTGTTTTTATGTTTAGGTTTATTGCATTCTTCTGTGAAAAGAAGCTGTTCACAGAATGATTCTGAAGAACCAACTTTGTCCTTAACTAGCTCTTTTGGGACAATTCTGAGGAAATGTTCTAGAAATGAAACATGTTCTAATAATACAGTAATCTCTCAGGATCTTGATTATAAAGAAGCAAAATGTAATAAGGAAAAACTACAGTTATTTATTACCCCAGAAGCTGATTCTCTGTCATGCCTGCAGGAAGGACAGTGTGAAAATGATCCAAAAAGCAAAAAAGTTTCAGATATAAAAGAAGAGGTCTTGGCTGCAGCATGTCACCCAGTACAACATTCAAAAGTGGAATACAGTGATACTGACTTTCAATCCCAGAAAAGTCTTTTATATGATCATGAAAATGCCAGCACTCTTATTTTAACTCCTACTTCCAAGGATGTTCTGTCAAACCTAGTCATGATTTCTAGAGGCAAAGAATCATACAAAATGTCAGACAAGCTCAAAGGTAACAATTATGAATCTGATGTTGAATTAACCAAAAATATTCCCATGGAAAAGAATCAAGATGTATGTGCTTTAAATGAAAATTATAAAAACGTTGAGCTGTTGCCACCTGAAAAATACATGAGAGTAGCATCACCTTCAAGAAAGGTACAATTCAACCAAAACACAAATCTAAGAGTAATCCAAAAAAATCAAGAAGAAACTACTTCAATTTCAAAAATAACTGTCAATCCAGACTCTGAAGAACTTTTCTCAGACAATGAGAATAATTTTGTCTTCCAAGTAGCTAATGAAAGGAATAATCTTGCTTTAGGAAATACTAAGGAACTTCATGAAACAGACTTGACTTGTGTAAACGAACCCATTTTCAAGAACTCTACCATGGTTTTATATGGAGACACAGGTGATAAACAAGCAACCCAAGTGTCAATTAAAAAAGATTTGGTTTATGTTCTTGCAGAGGAGAACAAAAATAGTGTAAAGCAGCATATAAAAATGACTCTAGGTCAAGATTTAAAATCGGACATCTCCTTGAATATAGATAAAATACCAGAAAAAAATAATGATTACATGAACAAATGGGCAGGACTCTTAGGTCCAATTTCAAATCACAGTTTTGGAGGTAGCTTCAGAACAGCTTCAAATAAGGAAATCAAGCTCTCTGAACATAACATTAAGAAGAGCAAAATGTTCTTCAAAGATATTGAAGAACAATATCCTACTAGTTTAGCTTGTGTTGAAATTGTAAATACCTTGGCATTAGATAATCAAAAGAAACTGAGCAAGCCTCAGTCAATTAATACTGTATCTGCACATTTACAGAGTAGTGTAGTTGTTTCTGATTGTAAAAATAGTCATATAACCCCTCAGATGTTATTTTCCAAGCAGGATTTTAATTCAAACCATAATTTAACACCTAGCCAAAAGGCAGAAATTACAGAACTTTCTACTATATTAGAAGAATCAGGAAGTCAGTTTGAATTTACTCAGTTTAGAAAACCAAGCTACATATTGCAGAAGAGTACATTTGAAGTGCCTGAAAACCAGATGACTATCTTAAAGACCACTTCTGAGGAATGCAGAGATGCTGATCTTCATGTCATAATGAATGCCCCATCGATTGGTCAGGTAGACAGCAGCAAGCAATTTGAAGGTACAGTTGAAATTAAACGGAAGTTTGCTGGCCTGTTGAAAAATGACTGTAACAAAAGTGCTTCTGGTTATTTAACAGATGAAAATGAAGTGGGGTTTAGGGGCTTTTATTCTGCTCATGGCACAAAACTGAATGTTTCTACTGAAGCTCTGCAAAAAGCTGTGAAACTGTTTAGTGATATTGAGAATATTAGTGAGGAAACTTCTGCAGAGGTACATCCAATAAGTTTATCTTCAAGTAAATGTCATGATTCTGTTGTTTCAATGTTTAAGATAGAAAATCATAATGATAAAACTGTAAGTGAAAAAAATAATAAATGCCAACTGATATTACAAAATAATATTGAAATGACTACTGGCACTTTTGTTGAAGAAATTACTGAAAATTACAAGAGAAATACTGAAAATGAAGATAACAAATATACTGCTGCCAGTAGAAATTCTCATAACTTAGAATTTGATGGCAGTGATTCAAGTAAAAATGATACTGTTTGTATTCATAAAGATGAAACGGACTTGCTATTTACTGATCAGCACAACATATGTCTTAAATTATCTGGCCAGTTTATGAAGGAGGGAAACACTCAGATTAAAGAAGATTTGTCAGATTTAACTTTTTTGGAAGTTGCGAAAGCTCAAGAAGCATGTCATGGTAATACTTCAAATAAAGAACAGTTAACTGCTACTAAAACGGAGCAAAATATAAAAGATTTTGAGACTTCTGATACATTTTTTCAGACTGCAAGTGGGAAAAATATTAGTGTCGCCAAAGAGTCATTTAATAAAATTGTAAATTTCTTTGATCAGAAACCAGAAGAATTGCATAACTTTTCCTTAAATTCTGAATTACATTCTGACATAAGAAAGAACAAAATGGACATTCTAAGTTATGAGGAAACAGACATAGTTAAACACAAAATACTGAAAGAAAGTGTCCCAGTTGGTACTGGAAATCAACTAGTGACCTTCCAGGGACAACCCGAACGTGATGAAAAGATCAAAGAACCTACTCTATTGGGTTTTCATACAGCTAGCGGGAAAAAAGTTAAAATTGCAAAGGAATCTTTGGACAAAGTGAAAAACCTTTTTGATGAAAAAGAGCAAGGTACTAGTGAAATCACCAGTTTTAGCCATCAATGGGCAAAGACCCTAAAGTACAGAGAGGCCTGTAAAGACCTTGAATTAGCATGTGAGACCATTGAGATCACAGCTGCCCCAAAGTGTAAAGAAATGCAGAATTCTCTCAATAATGATAAAAACCTTGTTTCTATTGAGACTGTGGTGCCACCTAAGCTCTTAAGTGATAATTTATGTAGACAAACTGAAAATCTCAAAACATCAAAAAGTATCTTTTTGAAAGTTAAAGTACATGAAAATGTAGAAAAAGAAACAGCAAAAAGTCCTGCAACTTGTTACACAAATCAGTCCCCTTATTCAGTCATTGAAAATTCAGCCTTAGCTTTTTACACAAGTTGTAGTAGAAAAACTTCTGTGAGTCAGACTTCATTACTTGAAGCAAAAAAATGGCTTAGAGAAGGAATATTTGATGGTCAACCAGAAAGAATAAATACTGCAGATTATGTAGGAAATTATTTGTATGAAAATAATTCAAACAGTACTATAGCTGAAAATGACAAAAATCATCTCTCCGAAAAACAAGATACTTATTTAAGTAACAGTAGCATGTCTAACAGCTATTCCTACCATTCTGATGAGGTATATAATGATTCAGGATATCTCTCAAAAAATAAACTTGATTCTGGTATTGAGCCAGTATTGAAGAATGTTGAAGATCAAAAAAACACTAGTTTTTCCAAAGTAATATCCAATGTAAAAGATGCAAATGCATACCCACAAACTGTAAATGAAGATATTTGCGTTGAGGAACTTGTGACTAGCTCTTCACCCTGCAAAAATAAAAATGCAGCCATTAAATTGTCCATATCTAATAGTAATAATTTTGAGGTAGGGCCACCTGCATTTAGGATAGCCAGTGGTAAAATCGTTTGTGTTTCACATGAAACAATTAAAAAAGTGAAAGACATATTTACAGACAGTTTCAGTAAAGTAATTAAGGAAAACAACGAGAATAAATCAAAAATTTGCCAAACGAAAATTATGGCAGGTTGTTACGAGGCATTGGATGATTCAGAGGATATTCTTCATAACTCTCTAGATAATGATGAATGTAGCACGCATTCACATAAGGTTTTTGCTGACATTCAGAGTGAAGAAATTTTACAACATAACCAAAATATGTCTGGATTGGAGAAAGTTTCTAAAATATCACCTTGTGATGTTAGTTTGGAAACTTCAGATATATGTAAATGTAGTATAGGGAAGCTTCATAAGTCAGTCTCATCTGCAAATACTTGTGGGATTTTTAGCACAGCAAGTGGAAAATCTGTCCAGGTATCAGATGCTTCATTACAAAACGCAAGACAAGTGTTTTCTGAAATAGAAGATAGTACCAAGCAAGTCTTTTCCAAAGTATTGTTTAAAAGTAACGAACATTCAGACCAGCTCACAAGAGAAGAAAATACTGCTATACGTACTCCAGAACATTTAATATCCCAAAAAGGCTTTTCATATAATGTGGTAAATTCATCTGCTTTCTCTGGATTTAGTACAGCAAGTGGAAAGCAAGTTTCCATTTTAGAAAGTTCCTTACACAAAGTTAAGGGAGTGTTAGAGGAATTTGATTTAATCAGAACTGAGCATAGTCTTCACTATTCACCTACGTCTAGACAAAATGTATCAAAAATACTTCCTCGTGTTGATAAGAGAAACCCAGAGCACTGTGTAAACTCAGAAATGGAAAAAACCTGCAGTAAAGAATTTAAATTATCAAATAACTTAAATGTTGAAGGTGGTTCTTCAGAAAATAATCACTCTATTAAAGTTTCTCCATATCTCTCTCAATTTCAACAAGACAAACAACAGTTGGTATTAGGAACCAAAGTGTCACTTGTTGAGAACATTCATGTTTT>A		-	LOVD	-
1156636	NC_000013.11:g.32393741C>G	Not Yet Reviewed	chr13:g.32393741:C>G		-	GnomAD	-
1156071	NC_000013.11:g.32390957A>G	Not Yet Reviewed	chr13:g.32390957:A>G		-	GnomADv3	-
1135776	NC_000013.11:g.32339782C>A	Not Yet Reviewed	chr13:g.32339782:C>A		-	ClinVar	http://www.ncbi.nlm.nih.gov/clinvar/?term=SCV000958412
1153018	NC_000013.11:g.32379825A>G	Not Yet Reviewed	chr13:g.32379825:A>G		-	ClinVar	http://www.ncbi.nlm.nih.gov/clinvar/?term=SCV005059084, http://www.ncbi.nlm.nih.gov/clinvar/?term=SCV002256364, http://www.ncbi.nlm.nih.gov/clinvar/?term=SCV001133962, http://www.ncbi.nlm.nih.gov/clinvar/?term=SCV000907704
1204258	NC_000013.11:g.32365177C>T	Benign / Little Clinical Significance	chr13:g.32365177:C>T		?	ENIGMA,1000_Genomes,ClinVar,LOVD,GnomAD,GnomADv3	http://www.ncbi.nlm.nih.gov/clinvar/?term=SCV000245149
1206012	NC_000013.11:g.32379813dup	Pathogenic	chr13:g.32379812:T>TA		Y3006*	ENIGMA,ClinVar,LOVD	http://www.ncbi.nlm.nih.gov/clinvar/?term=SCV004252609, http://www.ncbi.nlm.nih.gov/clinvar/?term=SCV004930880, http://www.ncbi.nlm.nih.gov/clinvar/?term=SCV004032457, http://www.ncbi.nlm.nih.gov/clinvar/?term=SCV000324727, http://www.ncbi.nlm.nih.gov/clinvar/?term=SCV000328024
1202301	NC_000013.11:g.32349208C>A	Not Yet Reviewed	chr13:g.32349208:C>A		-	GnomADv3	-
1129593	NC_000013.11:g.32336335T>C	Likely benign	chr13:g.32336335:T>C		T660=	ENIGMA,ClinVar,ExAC,GnomAD	http://www.ncbi.nlm.nih.gov/clinvar/?term=SCV002533285, http://www.ncbi.nlm.nih.gov/clinvar/?term=SCV000578887
1197447	NC_000013.11:g.32329433del	Not Yet Reviewed	chr13:g.32329428:AT>A		-	ClinVar,exLOVD	http://www.ncbi.nlm.nih.gov/clinvar/?term=SCV002450561, http://www.ncbi.nlm.nih.gov/clinvar/?term=SCV000908705, http://www.ncbi.nlm.nih.gov/clinvar/?term=SCV000726666, http://www.ncbi.nlm.nih.gov/clinvar/?term=SCV000115031
1145547	NC_000013.11:g.32361112A>C	Not Yet Reviewed	chr13:g.32361112:A>C		-	GnomAD,GnomADv3	-
1207608	NC_000013.11:g.32398670_32398674del	Not Yet Reviewed	chr13:g.32398668:TTGTAC>T		-	ClinVar	http://www.ncbi.nlm.nih.gov/clinvar/?term=SCV004501419
1136062	NC_000013.11:g.32339942A>G	Not Yet Reviewed	chr13:g.32339942:A>G		-	ClinVar	http://www.ncbi.nlm.nih.gov/clinvar/?term=SCV005102180
1147261	NC_000013.11:g.32364649C>T	Not Yet Reviewed	chr13:g.32364649:C>T		-	GnomADv3	-
1140944	NC_000013.11:g.32349141G>C	Not Yet Reviewed	chr13:g.32349141:G>C		-	GnomADv3	-
1133699	NC_000013.11:g.32338676G>T	Not Yet Reviewed	chr13:g.32338676:G>T		-	ClinVar	http://www.ncbi.nlm.nih.gov/clinvar/?term=SCV004210550, http://www.ncbi.nlm.nih.gov/clinvar/?term=SCV001549858, http://www.ncbi.nlm.nih.gov/clinvar/?term=SCV001448503
1140063	NC_000013.11:g.32345985G>A	Not Yet Reviewed	chr13:g.32345985:G>A		-	GnomAD,GnomADv3	-
1197825	NC_000013.11:g.32332519dup	Not Yet Reviewed	chr13:g.32332517:C>CA		-	ClinVar	http://www.ncbi.nlm.nih.gov/clinvar/?term=SCV002704757
1120940	NC_000013.11:g.32315632T>G	Not Yet Reviewed	chr13:g.32315632:T>G		-	LOVD	-
1201143	NC_000013.11:g.32340484del	Pathogenic	chr13:g.32340479:CA>C		G2044Afs*7	ENIGMA,ClinVar,LOVD	http://www.ncbi.nlm.nih.gov/clinvar/?term=SCV002175856, http://www.ncbi.nlm.nih.gov/clinvar/?term=SCV000324423, http://www.ncbi.nlm.nih.gov/clinvar/?term=SCV000327358
1158190	NC_000013.11:g.32397035C>A	Not Yet Reviewed	chr13:g.32397035:C>A		-	ClinVar	http://www.ncbi.nlm.nih.gov/clinvar/?term=SCV005548677, http://www.ncbi.nlm.nih.gov/clinvar/?term=SCV001203551
1143734	NC_000013.11:g.32356500T>A	Not Yet Reviewed	chr13:g.32356500:T>A		-	ClinVar,ENIGMA_BRCA12_Functional_Assays	http://www.ncbi.nlm.nih.gov/clinvar/?term=SCV004372257, http://www.ncbi.nlm.nih.gov/clinvar/?term=SCV000217334, http://www.ncbi.nlm.nih.gov/clinvar/?term=SCV001470240
1121155	NC_000013.11:g.32316151G>A	Not Yet Reviewed	chr13:g.32316151:G>A		-	GnomADv3	-
1135869	NC_000013.11:g.32339830A>G	Not Yet Reviewed	chr13:g.32339830:A>G		-	ClinVar	http://www.ncbi.nlm.nih.gov/clinvar/?term=SCV004760506
1136415	NC_000013.11:g.32340119G>T	Not Yet Reviewed	chr13:g.32340119:G>T		-	ClinVar	http://www.ncbi.nlm.nih.gov/clinvar/?term=SCV004052577, http://www.ncbi.nlm.nih.gov/clinvar/?term=SCV004220469, http://www.ncbi.nlm.nih.gov/clinvar/?term=SCV003849088, http://www.ncbi.nlm.nih.gov/clinvar/?term=SCV000549723
1133443	NC_000013.11:g.32338534G>C	Not Yet Reviewed	chr13:g.32338534:G>C		-	ClinVar	http://www.ncbi.nlm.nih.gov/clinvar/?term=SCV005552035, http://www.ncbi.nlm.nih.gov/clinvar/?term=SCV003232159
1205306	NC_000013.11:g.32371543_32371567dup	Not Yet Reviewed	chr13:g.32371541:G>GTAACATGTTCTATAGGACATGTAAT		-	GnomAD,GnomADv3	-
1200596	NC_000013.11:g.32339700A>C	Not Yet Reviewed	chr13:g.32339700:A>C		-	ClinVar,LOVD	http://www.ncbi.nlm.nih.gov/clinvar/?term=SCV001385634, http://www.ncbi.nlm.nih.gov/clinvar/?term=SCV003847178, http://www.ncbi.nlm.nih.gov/clinvar/?term=SCV001771342, http://www.ncbi.nlm.nih.gov/clinvar/?term=SCV005917585, http://www.ncbi.nlm.nih.gov/clinvar/?term=SCV000215446, http://www.ncbi.nlm.nih.gov/clinvar/?term=SCV004846563
1155244	NC_000013.11:g.32387565C>T	Not Yet Reviewed	chr13:g.32387565:C>T		-	GnomADv3	-
1203077	NC_000013.11:g.32356558T>C	Not Yet Reviewed	chr13:g.32356558:T>C		-	ClinVar	http://www.ncbi.nlm.nih.gov/clinvar/?term=SCV005915644, http://www.ncbi.nlm.nih.gov/clinvar/?term=SCV002672879
1203486	NC_000013.11:g.32359217C>T	Not Yet Reviewed	chr13:g.32359217:C>T		-	GnomADv3	-
1200259	NC_000013.11:g.32339227_32339228del	Not Yet Reviewed	chr13:g.32339226:CTG>C		-	ClinVar	http://www.ncbi.nlm.nih.gov/clinvar/?term=SCV003461851, http://www.ncbi.nlm.nih.gov/clinvar/?term=SCV002634950
1196887	NC_000013.11:g.32325129_32325133del	Pathogenic	chr13:g.32325127:AAATGG>A		M124Sfs*4	ENIGMA,ClinVar,LOVD	http://www.ncbi.nlm.nih.gov/clinvar/?term=SCV000324177, http://www.ncbi.nlm.nih.gov/clinvar/?term=SCV000326899
1199739	NC_000013.11:g.32338386A>G	Not Yet Reviewed	chr13:g.32338386:A>G		-	ClinVar	http://www.ncbi.nlm.nih.gov/clinvar/?term=SCV005915524, http://www.ncbi.nlm.nih.gov/clinvar/?term=SCV003344244, http://www.ncbi.nlm.nih.gov/clinvar/?term=SCV005026836, http://www.ncbi.nlm.nih.gov/clinvar/?term=SCV003848619, http://www.ncbi.nlm.nih.gov/clinvar/?term=SCV003839278
1127833	NC_000013.11:g.32332921T>C	Not Yet Reviewed	chr13:g.32332921:T>C		-	ClinVar,LOVD	http://www.ncbi.nlm.nih.gov/clinvar/?term=SCV003316873
1142353	NC_000013.11:g.32354268A>G	Not Yet Reviewed	chr13:g.32354268:A>G		-	1000_Genomes,GnomAD,GnomADv3	-
1152426	NC_000013.11:g.32379334G>A	Likely benign	chr13:g.32379334:G>A		E2924=	ENIGMA,ClinVar,GnomADv3	http://www.ncbi.nlm.nih.gov/clinvar/?term=SCV004846068, http://www.ncbi.nlm.nih.gov/clinvar/?term=SCV000253054, http://www.ncbi.nlm.nih.gov/clinvar/?term=SCV000664812, http://www.ncbi.nlm.nih.gov/clinvar/?term=SCV001734753, http://www.ncbi.nlm.nih.gov/clinvar/?term=SCV000578484
1145493	NC_000013.11:g.32360846G>A	Not Yet Reviewed	chr13:g.32360846:G>A		-	GnomADv3	-
1155459	NC_000013.11:g.32388228T>G	Not Yet Reviewed	chr13:g.32388228:T>G		-	GnomADv3	-
1137354	NC_000013.11:g.32340598G>A	Not Yet Reviewed	chr13:g.32340598:G>A		-	ClinVar	http://www.ncbi.nlm.nih.gov/clinvar/?term=SCV002659460
1138575	NC_000013.11:g.32341185T>G	Not Yet Reviewed	chr13:g.32341185:T>G		-	ClinVar	http://www.ncbi.nlm.nih.gov/clinvar/?term=SCV002666634, http://www.ncbi.nlm.nih.gov/clinvar/?term=SCV003847493
1127425	NC_000013.11:g.32332705G>A	Likely benign	chr13:g.32332705:G>A		E409=	ENIGMA,ClinVar,LOVD	http://www.ncbi.nlm.nih.gov/clinvar/?term=SCV000579122
1137140	NC_000013.11:g.32340488T>C	Not Yet Reviewed	chr13:g.32340488:T>C		-	LOVD	-
1205376	NC_000013.11:g.32373186T>G	Not Yet Reviewed	chr13:g.32373186:T>G		-	GnomADv3	-
1152823	NC_000013.11:g.32379719C>T	Not Yet Reviewed	chr13:g.32379719:C>T		-	ExAC,GnomAD	-
1151081	NC_000013.11:g.32375503C>T	Not Yet Reviewed	chr13:g.32375503:C>T		-	GnomADv3	-
1205544	NC_000013.11:g.32376508T>A	Not Yet Reviewed	chr13:g.32376508:T>A		-	GnomADv3	-
1139537	NC_000013.11:g.32344362A>G	Not Yet Reviewed	chr13:g.32344362:A>G		-	GnomADv3	-
1125881	NC_000013.11:g.32329797G>A	Not Yet Reviewed	chr13:g.32329797:G>A		-	GnomADv3	-
1158195	NC_000013.11:g.32397038G>A	Not Yet Reviewed	chr13:g.32397038:G>A		-	GnomAD	-
1125925	NC_000013.11:g.32329978T>C	Not Yet Reviewed	chr13:g.32329978:T>C		-	GnomAD,GnomADv3	-
1136247	NC_000013.11:g.32340039A>C	Not Yet Reviewed	chr13:g.32340039:A>C		-	ClinVar	http://www.ncbi.nlm.nih.gov/clinvar/?term=SCV002653309, http://www.ncbi.nlm.nih.gov/clinvar/?term=SCV003849011
1205682	NC_000013.11:g.32377087del	Not Yet Reviewed	chr13:g.32377080:CA>C		-	GnomADv3	-
1204367	NC_000013.11:g.32365742_32365743insTTTTCTTTTTTTTTTTTTTTTTTTTTTTTTTTTTTTT	Not Yet Reviewed	chr13:g.32365721:C>CTTTTTTTTTTTTTTTTTTTTTTTTTCTTTTTTTTTTT		-	GnomADv3	-
1142753	NC_000013.11:g.32355025A>C	Not Yet Reviewed	chr13:g.32355025:A>C		-	ClinVar	http://www.ncbi.nlm.nih.gov/clinvar/?term=SCV005424575
1200587	NC_000013.11:g.32339698_32339699insA	Not Yet Reviewed	chr13:g.32339698:T>TA		-	ClinVar	http://www.ncbi.nlm.nih.gov/clinvar/?term=SCV004407287, http://www.ncbi.nlm.nih.gov/clinvar/?term=SCV005203154, http://www.ncbi.nlm.nih.gov/clinvar/?term=SCV003824340, http://www.ncbi.nlm.nih.gov/clinvar/?term=SCV000108726
1203864	NC_000013.11:g.32363244del	Not Yet Reviewed	chr13:g.32363243:AC>A		-	ClinVar	http://www.ncbi.nlm.nih.gov/clinvar/?term=SCV005550116
1144494	NC_000013.11:g.32357895A>C	Not Yet Reviewed	chr13:g.32357895:A>C		-	ExAC,GnomAD	-
1126968	NC_000013.11:g.32332434A>G	Not Yet Reviewed	chr13:g.32332434:A>G		-	ClinVar,LOVD,exLOVD,ExAC,ESP,BIC,GnomAD,GnomADv3	http://www.ncbi.nlm.nih.gov/clinvar/?term=SCV000695252, http://www.ncbi.nlm.nih.gov/clinvar/?term=SCV003848162, http://www.ncbi.nlm.nih.gov/clinvar/?term=SCV001133986, http://www.ncbi.nlm.nih.gov/clinvar/?term=SCV000487870, http://www.ncbi.nlm.nih.gov/clinvar/?term=SCV000591721, http://www.ncbi.nlm.nih.gov/clinvar/?term=SCV000902830, http://www.ncbi.nlm.nih.gov/clinvar/?term=SCV000863768, http://www.ncbi.nlm.nih.gov/clinvar/?term=SCV000588074, http://www.ncbi.nlm.nih.gov/clinvar/?term=SCV000073869, http://www.ncbi.nlm.nih.gov/clinvar/?term=SCV000172857, http://www.ncbi.nlm.nih.gov/clinvar/?term=SCV000210553, http://www.ncbi.nlm.nih.gov/clinvar/?term=SCV002532049, http://www.ncbi.nlm.nih.gov/clinvar/?term=SCV001266636, http://www.ncbi.nlm.nih.gov/clinvar/?term=SCV001266635, http://www.ncbi.nlm.nih.gov/clinvar/?term=SCV000115235, http://www.ncbi.nlm.nih.gov/clinvar/?term=SCV000145793
1137393	NC_000013.11:g.32340618C>G	Not Yet Reviewed	chr13:g.32340618:C>G		-	ClinVar	http://www.ncbi.nlm.nih.gov/clinvar/?term=SCV002176866, http://www.ncbi.nlm.nih.gov/clinvar/?term=SCV005551999, http://www.ncbi.nlm.nih.gov/clinvar/?term=SCV003852366, http://www.ncbi.nlm.nih.gov/clinvar/?term=SCV001346178
1152847	NC_000013.11:g.32379740C>A	Not Yet Reviewed	chr13:g.32379740:C>A		-	LOVD	-
1154772	NC_000013.11:g.32385249G>T	Not Yet Reviewed	chr13:g.32385249:G>T		-	1000_Genomes,GnomADv3	-
1125098	NC_000013.11:g.32327316C>G	Not Yet Reviewed	chr13:g.32327316:C>G		-	GnomADv3	-
1205058	NC_000013.11:g.32370033dup	Not Yet Reviewed	chr13:g.32370032:T>TA		-	GnomADv3	-
1158074	NC_000013.11:g.32396960T>C	Likely benign	chr13:g.32396960:T>C		D3188=	ENIGMA,ClinVar,LOVD,ExAC,GnomAD	http://www.ncbi.nlm.nih.gov/clinvar/?term=SCV005883068, http://www.ncbi.nlm.nih.gov/clinvar/?term=SCV004846188, http://www.ncbi.nlm.nih.gov/clinvar/?term=SCV000635750, http://www.ncbi.nlm.nih.gov/clinvar/?term=SCV000275139, http://www.ncbi.nlm.nih.gov/clinvar/?term=SCV000684072, http://www.ncbi.nlm.nih.gov/clinvar/?term=SCV000592293, http://www.ncbi.nlm.nih.gov/clinvar/?term=SCV000579040
1135888	NC_000013.11:g.32339842G>C	Not Yet Reviewed	chr13:g.32339842:G>C		-	ClinVar	http://www.ncbi.nlm.nih.gov/clinvar/?term=SCV005028243, http://www.ncbi.nlm.nih.gov/clinvar/?term=SCV000950896, http://www.ncbi.nlm.nih.gov/clinvar/?term=SCV003848852
1142633	NC_000013.11:g.32354949C>T	Not Yet Reviewed	chr13:g.32354949:C>T		-	ClinVar	http://www.ncbi.nlm.nih.gov/clinvar/?term=SCV002046414
1196953	NC_000013.11:g.32325547del	Not Yet Reviewed	chr13:g.32325537:AT>A		-	GnomAD,GnomADv3	-
1199263	NC_000013.11:g.32337619T>C	Benign / Little Clinical Significance	chr13:g.32337619:T>C		P1088=	ENIGMA,1000_Genomes,ClinVar,LOVD,ExAC,ESP,BIC,GnomAD,GnomADv3	http://www.ncbi.nlm.nih.gov/clinvar/?term=SCV004132978, http://www.ncbi.nlm.nih.gov/clinvar/?term=SCV000202283, http://www.ncbi.nlm.nih.gov/clinvar/?term=SCV005880547, http://www.ncbi.nlm.nih.gov/clinvar/?term=SCV000602874, http://www.ncbi.nlm.nih.gov/clinvar/?term=SCV004242938, http://www.ncbi.nlm.nih.gov/clinvar/?term=SCV000072174, http://www.ncbi.nlm.nih.gov/clinvar/?term=SCV005236048, http://www.ncbi.nlm.nih.gov/clinvar/?term=SCV000212884, http://www.ncbi.nlm.nih.gov/clinvar/?term=SCV004016840, http://www.ncbi.nlm.nih.gov/clinvar/?term=SCV002798671, http://www.ncbi.nlm.nih.gov/clinvar/?term=SCV000154082, http://www.ncbi.nlm.nih.gov/clinvar/?term=SCV000683541, http://www.ncbi.nlm.nih.gov/clinvar/?term=SCV000494316, http://www.ncbi.nlm.nih.gov/clinvar/?term=SCV002533779, http://www.ncbi.nlm.nih.gov/clinvar/?term=SCV002515263, http://www.ncbi.nlm.nih.gov/clinvar/?term=SCV002026086, http://www.ncbi.nlm.nih.gov/clinvar/?term=SCV001954208, http://www.ncbi.nlm.nih.gov/clinvar/?term=SCV001911907, http://www.ncbi.nlm.nih.gov/clinvar/?term=SCV001905705, http://www.ncbi.nlm.nih.gov/clinvar/?term=SCV000591852, http://www.ncbi.nlm.nih.gov/clinvar/?term=SCV000383672, http://www.ncbi.nlm.nih.gov/clinvar/?term=SCV000383671, http://www.ncbi.nlm.nih.gov/clinvar/?term=SCV000324837, http://www.ncbi.nlm.nih.gov/clinvar/?term=SCV000805690, http://www.ncbi.nlm.nih.gov/clinvar/?term=SCV000778662, http://www.ncbi.nlm.nih.gov/clinvar/?term=SCV000744437, http://www.ncbi.nlm.nih.gov/clinvar/?term=SCV000743283, http://www.ncbi.nlm.nih.gov/clinvar/?term=SCV000679713, http://www.ncbi.nlm.nih.gov/clinvar/?term=SCV000586940, http://www.ncbi.nlm.nih.gov/clinvar/?term=SCV000541036, http://www.ncbi.nlm.nih.gov/clinvar/?term=SCV000267756, http://www.ncbi.nlm.nih.gov/clinvar/?term=SCV000257608, http://www.ncbi.nlm.nih.gov/clinvar/?term=SCV000146200, http://www.ncbi.nlm.nih.gov/clinvar/?term=SCV000245026
1149802	NC_000013.11:g.32370962G>C	Not Yet Reviewed	chr13:g.32370962:G>C		-	ClinVar	http://www.ncbi.nlm.nih.gov/clinvar/?term=SCV002314127, http://www.ncbi.nlm.nih.gov/clinvar/?term=SCV000274832, http://www.ncbi.nlm.nih.gov/clinvar/?term=SCV001345182, http://www.ncbi.nlm.nih.gov/clinvar/?term=SCV001553657
1125549	NC_000013.11:g.32328791C>T	Not Yet Reviewed	chr13:g.32328791:C>T		-	1000_Genomes,GnomAD,GnomADv3	-
1124035	NC_000013.11:g.32325264T>C	Not Yet Reviewed	chr13:g.32325264:T>C		-	LOVD	-
1136915	NC_000013.11:g.32340373T>A	Not Yet Reviewed	chr13:g.32340373:T>A		-	ClinVar,LOVD	http://www.ncbi.nlm.nih.gov/clinvar/?term=SCV003850862, http://www.ncbi.nlm.nih.gov/clinvar/?term=SCV000678793
1124034	NC_000013.11:g.32325259C>G	Not Yet Reviewed	chr13:g.32325259:C>G		-	GnomADv3	-
1198975	NC_000013.11:g.32337112_32337113insATGG	Pathogenic	chr13:g.32337112:A>AATGG		P920Mfs*17	ENIGMA,ClinVar	http://www.ncbi.nlm.nih.gov/clinvar/?term=SCV000783723
1145431	NC_000013.11:g.32360543A>T	Not Yet Reviewed	chr13:g.32360543:A>T		-	GnomADv3	-
1142806	NC_000013.11:g.32355053C>A	Not Yet Reviewed	chr13:g.32355053:C>A		-	ClinVar	http://www.ncbi.nlm.nih.gov/clinvar/?term=SCV002672355, http://www.ncbi.nlm.nih.gov/clinvar/?term=SCV004829569, http://www.ncbi.nlm.nih.gov/clinvar/?term=SCV001670953
1140812	NC_000013.11:g.32348488T>C	Not Yet Reviewed	chr13:g.32348488:T>C		-	GnomAD,GnomADv3	-
1206664	NC_000013.11:g.32388664_32388665insCC	Not Yet Reviewed	chr13:g.32388664:T>TCC		-	GnomAD	-
1150721	NC_000013.11:g.32373848C>T	Not Yet Reviewed	chr13:g.32373848:C>T		-	GnomADv3	-
1150134	NC_000013.11:g.32371313T>C	Not Yet Reviewed	chr13:g.32371313:T>C		-	GnomADv3	-
1123115	NC_000013.11:g.32322100C>G	Not Yet Reviewed	chr13:g.32322100:C>G		-	GnomADv3	-
1146574	NC_000013.11:g.32363292G>T	Not Yet Reviewed	chr13:g.32363292:G>T		-	ClinVar	http://www.ncbi.nlm.nih.gov/clinvar/?term=SCV002679094
1207452	NC_000013.11:g.32398217C>A	Not Yet Reviewed	chr13:g.32398217:C>A		-	ClinVar	http://www.ncbi.nlm.nih.gov/clinvar/?term=SCV005981156
1127707	NC_000013.11:g.32332852A>T	Not Yet Reviewed	chr13:g.32332852:A>T		-	ClinVar	http://www.ncbi.nlm.nih.gov/clinvar/?term=SCV005807851, http://www.ncbi.nlm.nih.gov/clinvar/?term=SCV004219510
1133325	NC_000013.11:g.32338481G>C	Not Yet Reviewed	chr13:g.32338481:G>C		-	ClinVar,LOVD	http://www.ncbi.nlm.nih.gov/clinvar/?term=SCV005872775
1138147	NC_000013.11:g.32340978A>G	Not Yet Reviewed	chr13:g.32340978:A>G		-	ClinVar,LOVD,ExAC,GnomAD	http://www.ncbi.nlm.nih.gov/clinvar/?term=SCV001231497, http://www.ncbi.nlm.nih.gov/clinvar/?term=SCV005424544, http://www.ncbi.nlm.nih.gov/clinvar/?term=SCV000906145, http://www.ncbi.nlm.nih.gov/clinvar/?term=SCV003847317, http://www.ncbi.nlm.nih.gov/clinvar/?term=SCV000668793
1133046	NC_000013.11:g.32338334G>A	Not Yet Reviewed	chr13:g.32338334:G>A		-	LOVD,exLOVD	-
1203571	NC_000013.11:g.32359248G>A	Not Yet Reviewed	chr13:g.32359248:G>A		-	GnomAD,GnomADv3	-
1131855	NC_000013.11:g.32337683G>A	Not Yet Reviewed	chr13:g.32337683:G>A		-	ClinVar	http://www.ncbi.nlm.nih.gov/clinvar/?term=SCV003217163, http://www.ncbi.nlm.nih.gov/clinvar/?term=SCV005552014, http://www.ncbi.nlm.nih.gov/clinvar/?term=SCV003851864
1141540	NC_000013.11:g.32350890G>A	Not Yet Reviewed	chr13:g.32350890:G>A		-	GnomADv3	-
1128841	NC_000013.11:g.32333680C>T	Not Yet Reviewed	chr13:g.32333680:C>T		-	GnomADv3	-
1203966	NC_000013.11:g.32363410_32363411insAG	Pathogenic	chr13:g.32363410:C>CAG		L2737Sfs*2	ENIGMA,ClinVar,LOVD,BIC	http://www.ncbi.nlm.nih.gov/clinvar/?term=SCV000327839, http://www.ncbi.nlm.nih.gov/clinvar/?term=SCV000587938, http://www.ncbi.nlm.nih.gov/clinvar/?term=SCV000301254, http://www.ncbi.nlm.nih.gov/clinvar/?term=SCV001207565, http://www.ncbi.nlm.nih.gov/clinvar/?term=SCV005030594
1120864	NC_000013.11:g.32315485G>A	Not Yet Reviewed	chr13:g.32315485:G>A		-	LOVD,GnomADv3	-
1207033	NC_000013.11:g.32394838_32394840delinsA	Not Yet Reviewed	chr13:g.32394838:CTT>A		-	LOVD	-
1196718	NC_000013.11:g.32321150dup	Not Yet Reviewed	chr13:g.32321143:C>CA		-	GnomADv3	-
1152380	NC_000013.11:g.32379311T>C	Not Yet Reviewed	chr13:g.32379311:T>C		-	ClinVar	http://www.ncbi.nlm.nih.gov/clinvar/?term=SCV001670785
1206681	NC_000013.11:g.32388680G>T	Not Yet Reviewed	chr13:g.32388680:G>T		-	GnomAD,GnomADv3	-
1128112	NC_000013.11:g.32333067A>C	Not Yet Reviewed	chr13:g.32333067:A>C		-	ClinVar,LOVD	http://www.ncbi.nlm.nih.gov/clinvar/?term=SCV005734420
1145742	NC_000013.11:g.32362094C>G	Benign / Little Clinical Significance	chr13:g.32362094:C>G		?	ENIGMA,1000_Genomes,ClinVar,LOVD,GnomAD,GnomADv3	http://www.ncbi.nlm.nih.gov/clinvar/?term=SCV000245133
1157690	NC_000013.11:g.32395970T>C	Not Yet Reviewed	chr13:g.32395970:T>C		-	GnomAD,GnomADv3	-
1127176	NC_000013.11:g.32332550G>A	Not Yet Reviewed	chr13:g.32332550:G>A		-	ClinVar	http://www.ncbi.nlm.nih.gov/clinvar/?term=SCV003849823, http://www.ncbi.nlm.nih.gov/clinvar/?term=SCV000664813
1203457	NC_000013.11:g.32359190G>C	Not Yet Reviewed	chr13:g.32359190:G>C		-	GnomADv3	-
1143551	NC_000013.11:g.32356350G>C	Not Yet Reviewed	chr13:g.32356350:G>C		-	GnomADv3	-
1198873	NC_000013.11:g.32336900G>T	Not Yet Reviewed	chr13:g.32336900:G>T		-	ClinVar	http://www.ncbi.nlm.nih.gov/clinvar/?term=SCV003848400, http://www.ncbi.nlm.nih.gov/clinvar/?term=SCV000215426, http://www.ncbi.nlm.nih.gov/clinvar/?term=SCV002074170
1152735	NC_000013.11:g.32379509G>T	Not Yet Reviewed	chr13:g.32379509:G>T		-	LOVD	-
1126846	NC_000013.11:g.32332371C>T	Not Yet Reviewed	chr13:g.32332371:C>T		-	ClinVar,LOVD,ExAC,GnomAD	http://www.ncbi.nlm.nih.gov/clinvar/?term=SCV005075931, http://www.ncbi.nlm.nih.gov/clinvar/?term=SCV003848114, http://www.ncbi.nlm.nih.gov/clinvar/?term=SCV002068955, http://www.ncbi.nlm.nih.gov/clinvar/?term=SCV001906347, http://www.ncbi.nlm.nih.gov/clinvar/?term=SCV000744396
1158497	NC_000013.11:g.32398154T>C	Not Yet Reviewed	chr13:g.32398154:T>C		-	ClinVar,ExAC,BIC,GnomAD	http://www.ncbi.nlm.nih.gov/clinvar/?term=SCV000684082, http://www.ncbi.nlm.nih.gov/clinvar/?term=SCV000073893, http://www.ncbi.nlm.nih.gov/clinvar/?term=SCV000147693
1148796	NC_000013.11:g.32368630T>A	Not Yet Reviewed	chr13:g.32368630:T>A		-	GnomADv3	-
1128605	NC_000013.11:g.32333328C>G	Pathogenic	chr13:g.32333328:C>G		S617*	ENIGMA,ClinVar,LOVD	http://www.ncbi.nlm.nih.gov/clinvar/?term=SCV000607913, http://www.ncbi.nlm.nih.gov/clinvar/?term=SCV005382209, http://www.ncbi.nlm.nih.gov/clinvar/?term=SCV000326626, http://www.ncbi.nlm.nih.gov/clinvar/?term=SCV000300470, http://www.ncbi.nlm.nih.gov/clinvar/?term=SCV000053952
1149811	NC_000013.11:g.32370968A>G	Not Yet Reviewed	chr13:g.32370968:A>G		-	ClinVar,LOVD	http://www.ncbi.nlm.nih.gov/clinvar/?term=SCV005102195, http://www.ncbi.nlm.nih.gov/clinvar/?term=SCV000913976, http://www.ncbi.nlm.nih.gov/clinvar/?term=SCV000265964
1150624	NC_000013.11:g.32373445G>T	Not Yet Reviewed	chr13:g.32373445:G>T		-	GnomADv3	-
1197908	NC_000013.11:g.32332684del	Not Yet Reviewed	chr13:g.32332683:GT>G		-	ClinVar	http://www.ncbi.nlm.nih.gov/clinvar/?term=SCV001588080, http://www.ncbi.nlm.nih.gov/clinvar/?term=SCV005024433
1196434	NC_000013.11:g.32316819_32316820del	Not Yet Reviewed	chr13:g.32316817:GTT>G		-	GnomADv3	-
1140239	NC_000013.11:g.32346796T>C	Not Yet Reviewed	chr13:g.32346796:T>C		-	GnomAD	-
1134397	NC_000013.11:g.32339045G>C	Not Yet Reviewed	chr13:g.32339045:G>C		-	ClinVar	http://www.ncbi.nlm.nih.gov/clinvar/?term=SCV004840748
1129523	NC_000013.11:g.32336290A>G	Not Yet Reviewed	chr13:g.32336290:A>G		-	ClinVar	http://www.ncbi.nlm.nih.gov/clinvar/?term=SCV000688734
1146046	NC_000013.11:g.32362613A>T	Not Yet Reviewed	chr13:g.32362613:A>T		-	LOVD	-
1154279	NC_000013.11:g.32383018T>C	Not Yet Reviewed	chr13:g.32383018:T>C		-	GnomADv3	-
1200217	NC_000013.11:g.32339153_32339155del	Not Yet Reviewed	chr13:g.32339149:CAAT>C		-	ClinVar,LOVD,BIC	http://www.ncbi.nlm.nih.gov/clinvar/?term=SCV001184883, http://www.ncbi.nlm.nih.gov/clinvar/?term=SCV002026107, http://www.ncbi.nlm.nih.gov/clinvar/?term=SCV001214748, http://www.ncbi.nlm.nih.gov/clinvar/?term=SCV004219655, http://www.ncbi.nlm.nih.gov/clinvar/?term=SCV004211827, http://www.ncbi.nlm.nih.gov/clinvar/?term=SCV000906912, http://www.ncbi.nlm.nih.gov/clinvar/?term=SCV000146482
1153304	NC_000013.11:g.32380024A>T	Not Yet Reviewed	chr13:g.32380024:A>T		-	ClinVar	http://www.ncbi.nlm.nih.gov/clinvar/?term=SCV005625343, http://www.ncbi.nlm.nih.gov/clinvar/?term=SCV004005412, http://www.ncbi.nlm.nih.gov/clinvar/?term=SCV004212886, http://www.ncbi.nlm.nih.gov/clinvar/?term=SCV003312245
1123564	NC_000013.11:g.32323851A>G	Not Yet Reviewed	chr13:g.32323851:A>G		-	GnomADv3	-
1200340	NC_000013.11:g.32339342_32339345del	Pathogenic	chr13:g.32339338:TTCAG>T		V1663Lfs*6	ENIGMA,ClinVar,LOVD	http://www.ncbi.nlm.nih.gov/clinvar/?term=SCV001583428, http://www.ncbi.nlm.nih.gov/clinvar/?term=SCV004212923, http://www.ncbi.nlm.nih.gov/clinvar/?term=SCV001349983, http://www.ncbi.nlm.nih.gov/clinvar/?term=SCV001549346, http://www.ncbi.nlm.nih.gov/clinvar/?term=SCV000300814
1201905	NC_000013.11:g.32343704C>A	Not Yet Reviewed	chr13:g.32343704:C>A		-	GnomADv3	-
1124150	NC_000013.11:g.32325554T>G	Not Yet Reviewed	chr13:g.32325554:T>G		-	GnomADv3	-
1128535	NC_000013.11:g.32333297A>C	Not Yet Reviewed	chr13:g.32333297:A>C		-	ClinVar	http://www.ncbi.nlm.nih.gov/clinvar/?term=SCV000608254, http://www.ncbi.nlm.nih.gov/clinvar/?term=SCV003851668
1153751	NC_000013.11:g.32380605A>G	Not Yet Reviewed	chr13:g.32380605:A>G		-	GnomADv3	-
1146149	NC_000013.11:g.32362669G>C	Not Yet Reviewed	chr13:g.32362669:G>C		-	ClinVar	http://www.ncbi.nlm.nih.gov/clinvar/?term=SCV000635620
1202169	NC_000013.11:g.32346894del	Not Yet Reviewed	chr13:g.32346891:CT>C		-	ClinVar	http://www.ncbi.nlm.nih.gov/clinvar/?term=SCV001412723, http://www.ncbi.nlm.nih.gov/clinvar/?term=SCV004189947
1152450	NC_000013.11:g.32379347T>G	Not Yet Reviewed	chr13:g.32379347:T>G		-	ClinVar	http://www.ncbi.nlm.nih.gov/clinvar/?term=SCV004520234
1202919	NC_000013.11:g.32355494del	Not Yet Reviewed	chr13:g.32355486:TA>T		-	GnomAD,GnomADv3	-
1156933	NC_000013.11:g.32394718G>C	Not Yet Reviewed	chr13:g.32394718:G>C		-	ClinVar	http://www.ncbi.nlm.nih.gov/clinvar/?term=SCV002684387
1132457	NC_000013.11:g.32338025G>A	Not Yet Reviewed	chr13:g.32338025:G>A		-	ClinVar	http://www.ncbi.nlm.nih.gov/clinvar/?term=SCV003855571, http://www.ncbi.nlm.nih.gov/clinvar/?term=SCV003846781, http://www.ncbi.nlm.nih.gov/clinvar/?term=SCV002239400
1128572	NC_000013.11:g.32333316T>A	Not Yet Reviewed	chr13:g.32333316:T>A		-	ClinVar	http://www.ncbi.nlm.nih.gov/clinvar/?term=SCV004005542
1200317	NC_000013.11:g.32339319dup	Pathogenic	chr13:g.32339318:T>TA		Y1655*	ENIGMA,ClinVar,LOVD,GnomADv3	http://www.ncbi.nlm.nih.gov/clinvar/?term=SCV000109541, http://www.ncbi.nlm.nih.gov/clinvar/?term=SCV000635415, http://www.ncbi.nlm.nih.gov/clinvar/?term=SCV000273734, http://www.ncbi.nlm.nih.gov/clinvar/?term=SCV004212882, http://www.ncbi.nlm.nih.gov/clinvar/?term=SCV000296733, http://www.ncbi.nlm.nih.gov/clinvar/?term=SCV000327113, http://www.ncbi.nlm.nih.gov/clinvar/?term=SCV001360792, http://www.ncbi.nlm.nih.gov/clinvar/?term=SCV000568470, http://www.ncbi.nlm.nih.gov/clinvar/?term=SCV000300807
1197458	NC_000013.11:g.32329449del	Not Yet Reviewed	chr13:g.32329446:GA>G		-	ClinVar,GnomAD	http://www.ncbi.nlm.nih.gov/clinvar/?term=SCV005551909
1124778	NC_000013.11:g.32326547G>A	Not Yet Reviewed	chr13:g.32326547:G>A		-	ClinVar	http://www.ncbi.nlm.nih.gov/clinvar/?term=SCV000835060
1157215	NC_000013.11:g.32394866T>C	Not Yet Reviewed	chr13:g.32394866:T>C		-	ClinVar,exLOVD	http://www.ncbi.nlm.nih.gov/clinvar/?term=SCV004248008, http://www.ncbi.nlm.nih.gov/clinvar/?term=SCV002687168
1156372	NC_000013.11:g.32392545G>A	Benign / Little Clinical Significance	chr13:g.32392545:G>A		?	ENIGMA,1000_Genomes,ClinVar,LOVD,GnomAD,GnomADv3	http://www.ncbi.nlm.nih.gov/clinvar/?term=SCV000245280
1139033	NC_000013.11:g.32342309A>T	Not Yet Reviewed	chr13:g.32342309:A>T		-	GnomAD,GnomADv3	-
1133125	NC_000013.11:g.32338377C>G	Not Yet Reviewed	chr13:g.32338377:C>G		-	ClinVar,LOVD	http://www.ncbi.nlm.nih.gov/clinvar/?term=SCV005633908, http://www.ncbi.nlm.nih.gov/clinvar/?term=SCV002625548
1144389	NC_000013.11:g.32357836A>T	Not Yet Reviewed	chr13:g.32357836:A>T		-	ClinVar	http://www.ncbi.nlm.nih.gov/clinvar/?term=SCV000689064
1153824	NC_000013.11:g.32380853T>C	Not Yet Reviewed	chr13:g.32380853:T>C		-	GnomAD,GnomADv3	-
1142506	NC_000013.11:g.32354871G>T	Not Yet Reviewed	chr13:g.32354871:G>T		-	ClinVar,LOVD	http://www.ncbi.nlm.nih.gov/clinvar/?term=SCV001585116
1141075	NC_000013.11:g.32349260C>T	Not Yet Reviewed	chr13:g.32349260:C>T		-	GnomADv3	-
1127477	NC_000013.11:g.32332731C>T	Not Yet Reviewed	chr13:g.32332731:C>T		-	ClinVar	http://www.ncbi.nlm.nih.gov/clinvar/?term=SCV003853763
1145393	NC_000013.11:g.32360429G>A	Not Yet Reviewed	chr13:g.32360429:G>A		-	GnomAD,GnomADv3	-
1140296	NC_000013.11:g.32346837A>G	Not Yet Reviewed	chr13:g.32346837:A>G		-	ClinVar	http://www.ncbi.nlm.nih.gov/clinvar/?term=SCV003995763
1137387	NC_000013.11:g.32340615G>T	Not Yet Reviewed	chr13:g.32340615:G>T		-	ClinVar	http://www.ncbi.nlm.nih.gov/clinvar/?term=SCV002260883, http://www.ncbi.nlm.nih.gov/clinvar/?term=SCV005097575, http://www.ncbi.nlm.nih.gov/clinvar/?term=SCV003852365
1140008	NC_000013.11:g.32345707T>C	Not Yet Reviewed	chr13:g.32345707:T>C		-	GnomADv3	-
1150066	NC_000013.11:g.32371104A>G	Not Yet Reviewed	chr13:g.32371104:A>G		-	LOVD	-
1197477	NC_000013.11:g.32329487_32329489del	Not Yet Reviewed	chr13:g.32329482:ATAC>A		-	ClinVar	http://www.ncbi.nlm.nih.gov/clinvar/?term=SCV001148969, http://www.ncbi.nlm.nih.gov/clinvar/?term=SCV005706421, http://www.ncbi.nlm.nih.gov/clinvar/?term=SCV005102178, http://www.ncbi.nlm.nih.gov/clinvar/?term=SCV000804517
1154682	NC_000013.11:g.32384815G>T	Not Yet Reviewed	chr13:g.32384815:G>T		-	GnomADv3	-
1200767	NC_000013.11:g.32339971del	Not Yet Reviewed	chr13:g.32339968:TA>T		-	ClinVar,LOVD	http://www.ncbi.nlm.nih.gov/clinvar/?term=SCV001583489, http://www.ncbi.nlm.nih.gov/clinvar/?term=SCV000327246
1121575	NC_000013.11:g.32316964G>A	Not Yet Reviewed	chr13:g.32316964:G>A		-	GnomADv3	-
1130951	NC_000013.11:g.32337165A>C	Not Yet Reviewed	chr13:g.32337165:A>C		-	ClinVar,LOVD,GnomAD	http://www.ncbi.nlm.nih.gov/clinvar/?term=SCV000906051, http://www.ncbi.nlm.nih.gov/clinvar/?term=SCV003850154, http://www.ncbi.nlm.nih.gov/clinvar/?term=SCV000210292, http://www.ncbi.nlm.nih.gov/clinvar/?term=SCV000608043, http://www.ncbi.nlm.nih.gov/clinvar/?term=SCV004845061, http://www.ncbi.nlm.nih.gov/clinvar/?term=SCV003799464, http://www.ncbi.nlm.nih.gov/clinvar/?term=SCV002535529, http://www.ncbi.nlm.nih.gov/clinvar/?term=SCV000549812, http://www.ncbi.nlm.nih.gov/clinvar/?term=SCV005633892
1140275	NC_000013.11:g.32346828C>T	Not Yet Reviewed	chr13:g.32346828:C>T		-	ClinVar	http://www.ncbi.nlm.nih.gov/clinvar/?term=SCV004392760, http://www.ncbi.nlm.nih.gov/clinvar/?term=SCV005550483
1135127	NC_000013.11:g.32339438G>T	Not Yet Reviewed	chr13:g.32339438:G>T		-	ClinVar	http://www.ncbi.nlm.nih.gov/clinvar/?term=SCV002642933, http://www.ncbi.nlm.nih.gov/clinvar/?term=SCV004216152, http://www.ncbi.nlm.nih.gov/clinvar/?term=SCV001200063
1121028	NC_000013.11:g.32315733G>A	Not Yet Reviewed	chr13:g.32315733:G>A		-	GnomADv3	-
1130500	NC_000013.11:g.32336889C>T	Not Yet Reviewed	chr13:g.32336889:C>T		-	ClinVar,GnomAD	http://www.ncbi.nlm.nih.gov/clinvar/?term=SCV003848395, http://www.ncbi.nlm.nih.gov/clinvar/?term=SCV002179496
1136772	NC_000013.11:g.32340305A>G	Not Yet Reviewed	chr13:g.32340305:A>G		-	ClinVar	http://www.ncbi.nlm.nih.gov/clinvar/?term=SCV001564181, http://www.ncbi.nlm.nih.gov/clinvar/?term=SCV003850808
1197078	NC_000013.11:g.32326195del	Not Yet Reviewed	chr13:g.32326194:TG>T		-	GnomAD,GnomADv3	-
1145661	NC_000013.11:g.32361676C>T	Not Yet Reviewed	chr13:g.32361676:C>T		-	GnomADv3	-
1140189	NC_000013.11:g.32346580T>C	Not Yet Reviewed	chr13:g.32346580:T>C		-	GnomADv3	-
1126160	NC_000013.11:g.32330930C>G	Not Yet Reviewed	chr13:g.32330930:C>G		-	ClinVar	http://www.ncbi.nlm.nih.gov/clinvar/?term=SCV002269005
1155578	NC_000013.11:g.32388666C>T	Not Yet Reviewed	chr13:g.32388666:C>T		-	GnomAD,GnomADv3	-
1204699	NC_000013.11:g.32368002_32368003insCTTTTTTTTTTTTTT	Not Yet Reviewed	chr13:g.32368001:C>CTCTTTTTTTTTTTTT		-	GnomADv3	-
1204426	NC_000013.11:g.32365755dup	Not Yet Reviewed	chr13:g.32365745:C>CT		-	GnomADv3	-
1198841	NC_000013.11:g.32336843A>G	Not Yet Reviewed	chr13:g.32336843:A>G		-	1000_Genomes,ClinVar,LOVD,ExAC,GnomAD,GnomADv3	http://www.ncbi.nlm.nih.gov/clinvar/?term=SCV003932708, http://www.ncbi.nlm.nih.gov/clinvar/?term=SCV000218933, http://www.ncbi.nlm.nih.gov/clinvar/?term=SCV000187483, http://www.ncbi.nlm.nih.gov/clinvar/?term=SCV004219545, http://www.ncbi.nlm.nih.gov/clinvar/?term=SCV003848358, http://www.ncbi.nlm.nih.gov/clinvar/?term=SCV000278840, http://www.ncbi.nlm.nih.gov/clinvar/?term=SCV002761610, http://www.ncbi.nlm.nih.gov/clinvar/?term=SCV002535502, http://www.ncbi.nlm.nih.gov/clinvar/?term=SCV002026077, http://www.ncbi.nlm.nih.gov/clinvar/?term=SCV002030316, http://www.ncbi.nlm.nih.gov/clinvar/?term=SCV001550482, http://www.ncbi.nlm.nih.gov/clinvar/?term=SCV000918903, http://www.ncbi.nlm.nih.gov/clinvar/?term=SCV000683487, http://www.ncbi.nlm.nih.gov/clinvar/?term=SCV000785667
1196858	NC_000013.11:g.32325066A>G	Not Yet Reviewed	chr13:g.32325066:A>G		-	1000_Genomes,ClinVar,LOVD,exLOVD,ExAC,BIC,GnomAD,GnomADv3	http://www.ncbi.nlm.nih.gov/clinvar/?term=SCV005915503, http://www.ncbi.nlm.nih.gov/clinvar/?term=SCV001688117, http://www.ncbi.nlm.nih.gov/clinvar/?term=SCV004836923, http://www.ncbi.nlm.nih.gov/clinvar/?term=SCV002504500, http://www.ncbi.nlm.nih.gov/clinvar/?term=SCV001470207, http://www.ncbi.nlm.nih.gov/clinvar/?term=SCV000054011, http://www.ncbi.nlm.nih.gov/clinvar/?term=SCV001360789, http://www.ncbi.nlm.nih.gov/clinvar/?term=SCV001347764, http://www.ncbi.nlm.nih.gov/clinvar/?term=SCV000146574
1126538	NC_000013.11:g.32331692T>C	Not Yet Reviewed	chr13:g.32331692:T>C		-	GnomADv3	-
1131823	NC_000013.11:g.32337666C>T	Not Yet Reviewed	chr13:g.32337666:C>T		-	ClinVar	http://www.ncbi.nlm.nih.gov/clinvar/?term=SCV002605777, http://www.ncbi.nlm.nih.gov/clinvar/?term=SCV003851848, http://www.ncbi.nlm.nih.gov/clinvar/?term=SCV000835646
1126530	NC_000013.11:g.32331676C>T	Not Yet Reviewed	chr13:g.32331676:C>T		-	GnomADv3	-
1202157	NC_000013.11:g.32346886_32346887dup	Not Yet Reviewed	chr13:g.32346882:C>CTG		-	ClinVar	http://www.ncbi.nlm.nih.gov/clinvar/?term=SCV005712093, http://www.ncbi.nlm.nih.gov/clinvar/?term=SCV001188166
1132817	NC_000013.11:g.32338213A>T	Not Yet Reviewed	chr13:g.32338213:A>T		-	ClinVar	http://www.ncbi.nlm.nih.gov/clinvar/?term=SCV003846924, http://www.ncbi.nlm.nih.gov/clinvar/?term=SCV000778667
1120926	NC_000013.11:g.32315584G>T	Not Yet Reviewed	chr13:g.32315584:G>T		-	1000_Genomes,ClinVar,LOVD,GnomAD,GnomADv3	http://www.ncbi.nlm.nih.gov/clinvar/?term=SCV001138932
1199627	NC_000013.11:g.32338215_32338218del	Pathogenic	chr13:g.32338212:AAAAT>A		N1287Ifs*5	ENIGMA,ClinVar,LOVD,BIC	http://www.ncbi.nlm.nih.gov/clinvar/?term=SCV000326926, http://www.ncbi.nlm.nih.gov/clinvar/?term=SCV000959842, http://www.ncbi.nlm.nih.gov/clinvar/?term=SCV000665075, http://www.ncbi.nlm.nih.gov/clinvar/?term=SCV000694726, http://www.ncbi.nlm.nih.gov/clinvar/?term=SCV000300676, http://www.ncbi.nlm.nih.gov/clinvar/?term=SCV000146316
1124294	NC_000013.11:g.32325994G>C	Not Yet Reviewed	chr13:g.32325994:G>C		-	GnomADv3	-
1152827	NC_000013.11:g.32379722T>G	Not Yet Reviewed	chr13:g.32379722:T>G		-	ClinVar,GnomADv3	http://www.ncbi.nlm.nih.gov/clinvar/?term=SCV000592241
1197500	NC_000013.11:g.32329815_32329818dup	Not Yet Reviewed	chr13:g.32329806:T>TTATA		-	GnomAD,GnomADv3	-
1138956	NC_000013.11:g.32342225A>G	Benign / Little Clinical Significance	chr13:g.32342225:A>G		?	ENIGMA,1000_Genomes,ClinVar,LOVD,GnomAD,GnomADv3	http://www.ncbi.nlm.nih.gov/clinvar/?term=SCV000245043
1205476	NC_000013.11:g.32375685G>T	Not Yet Reviewed	chr13:g.32375685:G>T		-	GnomADv3	-
1145317	NC_000013.11:g.32360036G>A	Not Yet Reviewed	chr13:g.32360036:G>A		-	GnomADv3	-
1132542	NC_000013.11:g.32338068T>C	Not Yet Reviewed	chr13:g.32338068:T>C		-	ClinVar,LOVD	http://www.ncbi.nlm.nih.gov/clinvar/?term=SCV003846815, http://www.ncbi.nlm.nih.gov/clinvar/?term=SCV000912829
1147112	NC_000013.11:g.32363876T>C	Not Yet Reviewed	chr13:g.32363876:T>C		-	GnomADv3	-
1148056	NC_000013.11:g.32366617T>C	Not Yet Reviewed	chr13:g.32366617:T>C		-	1000_Genomes,GnomAD,GnomADv3	-
1139851	NC_000013.11:g.32344856T>C	Not Yet Reviewed	chr13:g.32344856:T>C		-	GnomADv3	-
1199411	NC_000013.11:g.32337867del	Not Yet Reviewed	chr13:g.32337863:GC>G		-	LOVD	-
1203302	NC_000013.11:g.32358256A>T	Not Yet Reviewed	chr13:g.32358256:A>T		-	GnomAD,GnomADv3	-
1126489	NC_000013.11:g.32331431G>T	Benign / Little Clinical Significance	chr13:g.32331431:G>T		?	ENIGMA,1000_Genomes,ClinVar,LOVD,GnomAD,GnomADv3	http://www.ncbi.nlm.nih.gov/clinvar/?term=SCV000244996
1150172	NC_000013.11:g.32371455G>A	Not Yet Reviewed	chr13:g.32371455:G>A		-	GnomADv3	-
1128442	NC_000013.11:g.32333253A>T	Not Yet Reviewed	chr13:g.32333253:A>T		-	ClinVar,LOVD	http://www.ncbi.nlm.nih.gov/clinvar/?term=SCV001232471, http://www.ncbi.nlm.nih.gov/clinvar/?term=SCV003851632, http://www.ncbi.nlm.nih.gov/clinvar/?term=SCV001173640
1155829	NC_000013.11:g.32389736T>G	Not Yet Reviewed	chr13:g.32389736:T>G		-	GnomAD,GnomADv3	-
1129400	NC_000013.11:g.32335992G>T	Not Yet Reviewed	chr13:g.32335992:G>T		-	GnomAD,GnomADv3	-
1200883	NC_000013.11:g.32340114_32340118del	Not Yet Reviewed	chr13:g.32340113:GTTTTT>G		-	GnomAD	-
1157184	NC_000013.11:g.32394847T>C	Not Yet Reviewed	chr13:g.32394847:T>C		-	ClinVar	http://www.ncbi.nlm.nih.gov/clinvar/?term=SCV001233116
1197336	NC_000013.11:g.32327783A>T	Not Yet Reviewed	chr13:g.32327783:A>T		-	GnomAD,GnomADv3	-
1128637	NC_000013.11:g.32333343C>A	Not Yet Reviewed	chr13:g.32333343:C>A		-	ClinVar	http://www.ncbi.nlm.nih.gov/clinvar/?term=SCV003846344, http://www.ncbi.nlm.nih.gov/clinvar/?term=SCV001572387
1122778	NC_000013.11:g.32320337A>C	Not Yet Reviewed	chr13:g.32320337:A>C		-	GnomADv3	-
1143149	NC_000013.11:g.32355243C>T	Not Yet Reviewed	chr13:g.32355243:C>T		-	ClinVar,LOVD	http://www.ncbi.nlm.nih.gov/clinvar/?term=SCV001578732, http://www.ncbi.nlm.nih.gov/clinvar/?term=SCV001188733
1197218	NC_000013.11:g.32326792_32326803del	Not Yet Reviewed	chr13:g.32326789:ATACATTTAGTGG>A		-	GnomADv3	-
1200387	NC_000013.11:g.32339423_32339428dup	Not Yet Reviewed	chr13:g.32339421:C>CAAAAAA		-	ClinVar,GnomAD	http://www.ncbi.nlm.nih.gov/clinvar/?term=SCV001139101
1141132	NC_000013.11:g.32349409G>A	Not Yet Reviewed	chr13:g.32349409:G>A		-	GnomADv3	-
1198491	NC_000013.11:g.32335340A>G	Not Yet Reviewed	chr13:g.32335340:A>G		-	GnomADv3	-
1128423	NC_000013.11:g.32333243A>C	Not Yet Reviewed	chr13:g.32333243:A>C		-	ClinVar,exLOVD	http://www.ncbi.nlm.nih.gov/clinvar/?term=SCV000184893, http://www.ncbi.nlm.nih.gov/clinvar/?term=SCV004846961, http://www.ncbi.nlm.nih.gov/clinvar/?term=SCV003851622, http://www.ncbi.nlm.nih.gov/clinvar/?term=SCV000635176
1158858	NC_000013.11:g.32398392T>A	Not Yet Reviewed	chr13:g.32398392:T>A		-	ClinVar	http://www.ncbi.nlm.nih.gov/clinvar/?term=SCV005032081
1158015	NC_000013.11:g.32396927A>G	Not Yet Reviewed	chr13:g.32396927:A>G		-	ClinVar	http://www.ncbi.nlm.nih.gov/clinvar/?term=SCV002465416, http://www.ncbi.nlm.nih.gov/clinvar/?term=SCV000661426, http://www.ncbi.nlm.nih.gov/clinvar/?term=SCV000887968
1137169	NC_000013.11:g.32340503G>A	Not Yet Reviewed	chr13:g.32340503:G>A		-	ClinVar,LOVD,BIC	http://www.ncbi.nlm.nih.gov/clinvar/?term=SCV000115197, http://www.ncbi.nlm.nih.gov/clinvar/?term=SCV000146779, http://www.ncbi.nlm.nih.gov/clinvar/?term=SCV002142913, http://www.ncbi.nlm.nih.gov/clinvar/?term=SCV005424522, http://www.ncbi.nlm.nih.gov/clinvar/?term=SCV000607851, http://www.ncbi.nlm.nih.gov/clinvar/?term=SCV003850975, http://www.ncbi.nlm.nih.gov/clinvar/?term=SCV000906924, http://www.ncbi.nlm.nih.gov/clinvar/?term=SCV001363945, http://www.ncbi.nlm.nih.gov/clinvar/?term=SCV000894828, http://www.ncbi.nlm.nih.gov/clinvar/?term=SCV000265935, http://www.ncbi.nlm.nih.gov/clinvar/?term=SCV003845782, http://www.ncbi.nlm.nih.gov/clinvar/?term=SCV002520817, http://www.ncbi.nlm.nih.gov/clinvar/?term=SCV001549266
1203009	NC_000013.11:g.32356469_32356470del	Not Yet Reviewed	chr13:g.32356466:GAT>G		-	ClinVar	http://www.ncbi.nlm.nih.gov/clinvar/?term=SCV005846134
1137473	NC_000013.11:g.32340651G>A	Not Yet Reviewed	chr13:g.32340651:G>A		-	ClinVar,LOVD,GnomAD	http://www.ncbi.nlm.nih.gov/clinvar/?term=SCV003795966, http://www.ncbi.nlm.nih.gov/clinvar/?term=SCV003852403, http://www.ncbi.nlm.nih.gov/clinvar/?term=SCV002657205
1151795	NC_000013.11:g.32376837G>A	Not Yet Reviewed	chr13:g.32376837:G>A		-	GnomAD	-
1133268	NC_000013.11:g.32338453T>C	Not Yet Reviewed	chr13:g.32338453:T>C		-	ClinVar	http://www.ncbi.nlm.nih.gov/clinvar/?term=SCV005551928
1145222	NC_000013.11:g.32359661C>T	Not Yet Reviewed	chr13:g.32359661:C>T		-	GnomADv3	-
1134199	NC_000013.11:g.32338935C>A	Not Yet Reviewed	chr13:g.32338935:C>A		-	ClinVar	http://www.ncbi.nlm.nih.gov/clinvar/?term=SCV002637024, http://www.ncbi.nlm.nih.gov/clinvar/?term=SCV003850629
1128697	NC_000013.11:g.32333373C>T	Not Yet Reviewed	chr13:g.32333373:C>T		-	ClinVar	http://www.ncbi.nlm.nih.gov/clinvar/?term=SCV001380225, http://www.ncbi.nlm.nih.gov/clinvar/?term=SCV003846370
1205736	NC_000013.11:g.32377607dup	Not Yet Reviewed	chr13:g.32377590:C>CA		-	GnomAD,GnomADv3	-
1121499	NC_000013.11:g.32316585A>C	Benign / Little Clinical Significance	chr13:g.32316585:A>C		?	ENIGMA,1000_Genomes,ClinVar,LOVD,GnomAD,GnomADv3	http://www.ncbi.nlm.nih.gov/clinvar/?term=SCV005880512, http://www.ncbi.nlm.nih.gov/clinvar/?term=SCV004016824, http://www.ncbi.nlm.nih.gov/clinvar/?term=SCV002026081, http://www.ncbi.nlm.nih.gov/clinvar/?term=SCV000321227
1203752	NC_000013.11:g.32362640dup	Not Yet Reviewed	chr13:g.32362638:G>GA		-	ClinVar	http://www.ncbi.nlm.nih.gov/clinvar/?term=SCV002503886
1144016	NC_000013.11:g.32356830T>G	Not Yet Reviewed	chr13:g.32356830:T>G		-	GnomADv3	-
1123212	NC_000013.11:g.32322505T>C	Not Yet Reviewed	chr13:g.32322505:T>C		-	GnomADv3	-
1139637	NC_000013.11:g.32344569A>C	Not Yet Reviewed	chr13:g.32344569:A>C		-	ClinVar,GnomADv3	http://www.ncbi.nlm.nih.gov/clinvar/?term=SCV004476430
1202650	NC_000013.11:g.32354056dup	Not Yet Reviewed	chr13:g.32354049:C>CT		-	GnomADv3	-
1143802	NC_000013.11:g.32356532A>G	Not Yet Reviewed	chr13:g.32356532:A>G		-	ClinVar,LOVD,GnomADv3	http://www.ncbi.nlm.nih.gov/clinvar/?term=SCV004844423, http://www.ncbi.nlm.nih.gov/clinvar/?term=SCV004243769, http://www.ncbi.nlm.nih.gov/clinvar/?term=SCV004213659, http://www.ncbi.nlm.nih.gov/clinvar/?term=SCV004014525, http://www.ncbi.nlm.nih.gov/clinvar/?term=SCV001360957, http://www.ncbi.nlm.nih.gov/clinvar/?term=SCV000778712, http://www.ncbi.nlm.nih.gov/clinvar/?term=SCV000277250, http://www.ncbi.nlm.nih.gov/clinvar/?term=SCV000683886, http://www.ncbi.nlm.nih.gov/clinvar/?term=SCV000261377
1206998	NC_000013.11:g.32394798_32394799del	Pathogenic	chr13:g.32394797:CAA>C		S3123Qfs*26	ENIGMA,ClinVar,LOVD	http://www.ncbi.nlm.nih.gov/clinvar/?term=SCV000301383
1135051	NC_000013.11:g.32339400G>A	Not Yet Reviewed	chr13:g.32339400:G>A		-	ClinVar,LOVD,GnomAD,GnomADv3	http://www.ncbi.nlm.nih.gov/clinvar/?term=SCV000635424, http://www.ncbi.nlm.nih.gov/clinvar/?term=SCV003846950, http://www.ncbi.nlm.nih.gov/clinvar/?term=SCV002766479, http://www.ncbi.nlm.nih.gov/clinvar/?term=SCV000906100, http://www.ncbi.nlm.nih.gov/clinvar/?term=SCV001792394, http://www.ncbi.nlm.nih.gov/clinvar/?term=SCV000277847
1149443	NC_000013.11:g.32370467A>G	Not Yet Reviewed	chr13:g.32370467:A>G		-	ClinVar	http://www.ncbi.nlm.nih.gov/clinvar/?term=SCV002677727
1129584	NC_000013.11:g.32336328C>T	Not Yet Reviewed	chr13:g.32336328:C>T		-	ClinVar,ExAC,GnomAD	http://www.ncbi.nlm.nih.gov/clinvar/?term=SCV000549538, http://www.ncbi.nlm.nih.gov/clinvar/?term=SCV003846422, http://www.ncbi.nlm.nih.gov/clinvar/?term=SCV001339998
1151576	NC_000013.11:g.32376703C>T	Not Yet Reviewed	chr13:g.32376703:C>T		-	LOVD	-
1131907	NC_000013.11:g.32337707T>C	Not Yet Reviewed	chr13:g.32337707:T>C		-	ClinVar	http://www.ncbi.nlm.nih.gov/clinvar/?term=SCV001611179
1126685	NC_000013.11:g.32332263C>T	Not Yet Reviewed	chr13:g.32332263:C>T		-	ClinVar	http://www.ncbi.nlm.nih.gov/clinvar/?term=SCV000108813, http://www.ncbi.nlm.nih.gov/clinvar/?term=SCV001598916
1150324	NC_000013.11:g.32372246T>C	Not Yet Reviewed	chr13:g.32372246:T>C		-	GnomADv3	-
1203933	NC_000013.11:g.32363367_32363368del	Not Yet Reviewed	chr13:g.32363365:TAC>T		-	ClinVar	http://www.ncbi.nlm.nih.gov/clinvar/?term=SCV004491806
1134173	NC_000013.11:g.32338921G>T	Not Yet Reviewed	chr13:g.32338921:G>T		-	ClinVar	http://www.ncbi.nlm.nih.gov/clinvar/?term=SCV003850616, http://www.ncbi.nlm.nih.gov/clinvar/?term=SCV000678754
1148390	NC_000013.11:g.32367729A>C	Not Yet Reviewed	chr13:g.32367729:A>C		-	GnomADv3	-
1138688	NC_000013.11:g.32341364G>A	Not Yet Reviewed	chr13:g.32341364:G>A		-	GnomAD,GnomADv3	-
1127124	NC_000013.11:g.32332523A>G	Not Yet Reviewed	chr13:g.32332523:A>G		-	ClinVar,LOVD	http://www.ncbi.nlm.nih.gov/clinvar/?term=SCV002259447, http://www.ncbi.nlm.nih.gov/clinvar/?term=SCV005102117, http://www.ncbi.nlm.nih.gov/clinvar/?term=SCV003849801, http://www.ncbi.nlm.nih.gov/clinvar/?term=SCV002517013, http://www.ncbi.nlm.nih.gov/clinvar/?term=SCV001351844
1159057	NC_000013.11:g.32398537G>T	Not Yet Reviewed	chr13:g.32398537:G>T		-	ClinVar,BIC,GnomADv3	http://www.ncbi.nlm.nih.gov/clinvar/?term=SCV000489129, http://www.ncbi.nlm.nih.gov/clinvar/?term=SCV000694488, http://www.ncbi.nlm.nih.gov/clinvar/?term=SCV001470187, http://www.ncbi.nlm.nih.gov/clinvar/?term=SCV001687797, http://www.ncbi.nlm.nih.gov/clinvar/?term=SCV001350587, http://www.ncbi.nlm.nih.gov/clinvar/?term=SCV000145743, http://www.ncbi.nlm.nih.gov/clinvar/?term=SCV000184536, http://www.ncbi.nlm.nih.gov/clinvar/?term=SCV000515387
1201136	NC_000013.11:g.32340464_32340468del	Pathogenic	chr13:g.32340461:CCAGAA>C		E2037Ffs*10	ENIGMA,ClinVar,LOVD	http://www.ncbi.nlm.nih.gov/clinvar/?term=SCV000300984
1139154	NC_000013.11:g.32342875G>A	Not Yet Reviewed	chr13:g.32342875:G>A		-	GnomAD,GnomADv3	-
1138328	NC_000013.11:g.32341065A>T	Not Yet Reviewed	chr13:g.32341065:A>T		-	ClinVar,exLOVD	http://www.ncbi.nlm.nih.gov/clinvar/?term=SCV004389671
1122568	NC_000013.11:g.32319387G>A	Not Yet Reviewed	chr13:g.32319387:G>A		-	GnomADv3	-
1125128	NC_000013.11:g.32327442T>C	Not Yet Reviewed	chr13:g.32327442:T>C		-	GnomADv3	-
1199713	NC_000013.11:g.32338353_32338357del	Not Yet Reviewed	chr13:g.32338350:ATAACT>A		-	ClinVar	http://www.ncbi.nlm.nih.gov/clinvar/?term=SCV002518602
1206067	NC_000013.11:g.32379889_32379890delinsG	Pathogenic	chr13:g.32379889:AA>G		T3033Lfs*29	ENIGMA,ClinVar	http://www.ncbi.nlm.nih.gov/clinvar/?term=SCV000278046, http://www.ncbi.nlm.nih.gov/clinvar/?term=SCV000783679, http://www.ncbi.nlm.nih.gov/clinvar/?term=SCV000695204
1149284	NC_000013.11:g.32370370T>C	Not Yet Reviewed	chr13:g.32370370:T>C		-	GnomAD,GnomADv3	-
1196571	NC_000013.11:g.32319134_32319138del	Not Yet Reviewed	chr13:g.32319132:CTATAA>C		-	LOVD	-
1196568	NC_000013.11:g.32319129_32319132del	Pathogenic	chr13:g.32319126:TCCAC>T		P41Ifs*38	ENIGMA,ClinVar,LOVD	http://www.ncbi.nlm.nih.gov/clinvar/?term=SCV000326513, http://www.ncbi.nlm.nih.gov/clinvar/?term=SCV000300297
1146624	NC_000013.11:g.32363322A>G	Not Yet Reviewed	chr13:g.32363322:A>G		-	ClinVar	http://www.ncbi.nlm.nih.gov/clinvar/?term=SCV001505004
1137501	NC_000013.11:g.32340664A>C	Not Yet Reviewed	chr13:g.32340664:A>C		-	ClinVar	http://www.ncbi.nlm.nih.gov/clinvar/?term=SCV001700287, http://www.ncbi.nlm.nih.gov/clinvar/?term=SCV002656002
1144834	NC_000013.11:g.32358661G>A	Not Yet Reviewed	chr13:g.32358661:G>A		-	GnomAD,GnomADv3	-
1149597	NC_000013.11:g.32370542A>G	Not Yet Reviewed	chr13:g.32370542:A>G		-	ClinVar	http://www.ncbi.nlm.nih.gov/clinvar/?term=SCV001650781, http://www.ncbi.nlm.nih.gov/clinvar/?term=SCV000661434
1142312	NC_000013.11:g.32354058A>G	Not Yet Reviewed	chr13:g.32354058:A>G		-	GnomADv3	-
1201497	NC_000013.11:g.32340908G>A	Not Yet Reviewed	chr13:g.32340908:G>A		-	ClinVar,LOVD,ExAC,GnomAD	http://www.ncbi.nlm.nih.gov/clinvar/?term=SCV000759224, http://www.ncbi.nlm.nih.gov/clinvar/?term=SCV003847264, http://www.ncbi.nlm.nih.gov/clinvar/?term=SCV000216112, http://www.ncbi.nlm.nih.gov/clinvar/?term=SCV001817855
1141469	NC_000013.11:g.32350701C>T	Not Yet Reviewed	chr13:g.32350701:C>T		-	GnomADv3	-
1206741	NC_000013.11:g.32389723C>T	Not Yet Reviewed	chr13:g.32389723:C>T		-	GnomADv3	-
1137559	NC_000013.11:g.32340691A>G	Not Yet Reviewed	chr13:g.32340691:A>G		-	ClinVar	http://www.ncbi.nlm.nih.gov/clinvar/?term=SCV000665027
1205992	NC_000013.11:g.32379789C>T	Not Yet Reviewed	chr13:g.32379789:C>T		-	ClinVar,LOVD,GnomAD	http://www.ncbi.nlm.nih.gov/clinvar/?term=SCV004846103, http://www.ncbi.nlm.nih.gov/clinvar/?term=SCV000668766, http://www.ncbi.nlm.nih.gov/clinvar/?term=SCV000166195, http://www.ncbi.nlm.nih.gov/clinvar/?term=SCV005040042, http://www.ncbi.nlm.nih.gov/clinvar/?term=SCV000684013, http://www.ncbi.nlm.nih.gov/clinvar/?term=SCV004012544
1145790	NC_000013.11:g.32362284C>T	Not Yet Reviewed	chr13:g.32362284:C>T		-	GnomADv3	-
1156865	NC_000013.11:g.32394685C>T	Not Yet Reviewed	chr13:g.32394685:C>T		-	ClinVar,GnomAD	http://www.ncbi.nlm.nih.gov/clinvar/?term=SCV005840133
1150415	NC_000013.11:g.32372644A>G	Not Yet Reviewed	chr13:g.32372644:A>G		-	GnomADv3	-
1152116	NC_000013.11:g.32378077A>G	Not Yet Reviewed	chr13:g.32378077:A>G		-	GnomADv3	-
1147549	NC_000013.11:g.32365236A>C	Not Yet Reviewed	chr13:g.32365236:A>C		-	GnomAD,GnomADv3	-
1203040	NC_000013.11:g.32356509dup	Pathogenic	chr13:g.32356508:C>CA		P2507Afs*32	ENIGMA,ClinVar,LOVD	http://www.ncbi.nlm.nih.gov/clinvar/?term=SCV000941249, http://www.ncbi.nlm.nih.gov/clinvar/?term=SCV000324561, http://www.ncbi.nlm.nih.gov/clinvar/?term=SCV000327674
1144574	NC_000013.11:g.32357949T>A	Not Yet Reviewed	chr13:g.32357949:T>A		-	ExAC,GnomAD	-
1157341	NC_000013.11:g.32394947T>C	Not Yet Reviewed	chr13:g.32394947:T>C		-	ClinVar,ExAC,GnomAD	http://www.ncbi.nlm.nih.gov/clinvar/?term=SCV003211543
1157689	NC_000013.11:g.32395969T>C	Not Yet Reviewed	chr13:g.32395969:T>C		-	GnomAD	-
1151080	NC_000013.11:g.32375503C>G	Not Yet Reviewed	chr13:g.32375503:C>G		-	GnomAD,GnomADv3	-
1196355	NC_000013.11:g.32316421G>C	Not Yet Reviewed	chr13:g.32316421:G>C		-	ClinVar	http://www.ncbi.nlm.nih.gov/clinvar/?term=SCV003932721, http://www.ncbi.nlm.nih.gov/clinvar/?term=SCV001577188
1202927	NC_000013.11:g.32355730_32355733dup	Not Yet Reviewed	chr13:g.32355708:A>AAAAT		-	GnomAD,GnomADv3	-
1155923	NC_000013.11:g.32390243C>G	Not Yet Reviewed	chr13:g.32390243:C>G		-	GnomAD	-
1139623	NC_000013.11:g.32344562A>G	Not Yet Reviewed	chr13:g.32344562:A>G		-	ClinVar,GnomADv3	http://www.ncbi.nlm.nih.gov/clinvar/?term=SCV002377507, http://www.ncbi.nlm.nih.gov/clinvar/?term=SCV002665008
1203636	NC_000013.11:g.32361574_32361575del	Not Yet Reviewed	chr13:g.32361569:TAG>T		-	GnomAD,GnomADv3	-
1126765	NC_000013.11:g.32332319G>C	Not Yet Reviewed	chr13:g.32332319:G>C		-	ClinVar	http://www.ncbi.nlm.nih.gov/clinvar/?term=SCV003848072, http://www.ncbi.nlm.nih.gov/clinvar/?term=SCV003449407
1144032	NC_000013.11:g.32356933T>G	Not Yet Reviewed	chr13:g.32356933:T>G		-	GnomADv3	-
1201531	NC_000013.11:g.32340962G>A	Not Yet Reviewed	chr13:g.32340962:G>A		-	ClinVar	http://www.ncbi.nlm.nih.gov/clinvar/?term=SCV005975517
1154665	NC_000013.11:g.32384726T>G	Not Yet Reviewed	chr13:g.32384726:T>G		-	GnomADv3	-
1128111	NC_000013.11:g.32333066A>T	Pathogenic	chr13:g.32333066:A>T		K530*	ENIGMA,ClinVar	http://www.ncbi.nlm.nih.gov/clinvar/?term=SCV001578031, http://www.ncbi.nlm.nih.gov/clinvar/?term=SCV000688712, http://www.ncbi.nlm.nih.gov/clinvar/?term=SCV000296813, http://www.ncbi.nlm.nih.gov/clinvar/?term=SCV000784197
1143856	NC_000013.11:g.32356561G>C	Not Yet Reviewed	chr13:g.32356561:G>C		-	GnomAD,GnomADv3	-
1139865	NC_000013.11:g.32344909G>A	Not Yet Reviewed	chr13:g.32344909:G>A		-	1000_Genomes,GnomADv3	-
1135901	NC_000013.11:g.32339849T>C	Not Yet Reviewed	chr13:g.32339849:T>C		-	ClinVar,LOVD	http://www.ncbi.nlm.nih.gov/clinvar/?term=SCV002550348, http://www.ncbi.nlm.nih.gov/clinvar/?term=SCV000635456, http://www.ncbi.nlm.nih.gov/clinvar/?term=SCV002650069, http://www.ncbi.nlm.nih.gov/clinvar/?term=SCV003848861
1123258	NC_000013.11:g.32322672C>T	Not Yet Reviewed	chr13:g.32322672:C>T		-	GnomADv3	-
1206209	NC_000013.11:g.32380535_32380536insATTTTTTTTTTTTTTTCTTTTT	Not Yet Reviewed	chr13:g.32380534:C>CTATTTTTTTTTTTTTTTCTTTT		-	GnomADv3	-
1128142	NC_000013.11:g.32333082C>T	Not Yet Reviewed	chr13:g.32333082:C>T		-	ClinVar	http://www.ncbi.nlm.nih.gov/clinvar/?term=SCV003485908, http://www.ncbi.nlm.nih.gov/clinvar/?term=SCV003851519, http://www.ncbi.nlm.nih.gov/clinvar/?term=SCV001172780
1153153	NC_000013.11:g.32379895T>C	Likely benign	chr13:g.32379895:T>C		T3033=	ENIGMA,ClinVar	http://www.ncbi.nlm.nih.gov/clinvar/?term=SCV003801282, http://www.ncbi.nlm.nih.gov/clinvar/?term=SCV001078684, http://www.ncbi.nlm.nih.gov/clinvar/?term=SCV000274150, http://www.ncbi.nlm.nih.gov/clinvar/?term=SCV001554151, http://www.ncbi.nlm.nih.gov/clinvar/?term=SCV000578669, http://www.ncbi.nlm.nih.gov/clinvar/?term=SCV000714751
1199433	NC_000013.11:g.32337910A>T	Not Yet Reviewed	chr13:g.32337910:A>T		-	ClinVar,LOVD	http://www.ncbi.nlm.nih.gov/clinvar/?term=SCV002319249, http://www.ncbi.nlm.nih.gov/clinvar/?term=SCV002459769, http://www.ncbi.nlm.nih.gov/clinvar/?term=SCV002616554
1155001	NC_000013.11:g.32386368A>T	Not Yet Reviewed	chr13:g.32386368:A>T		-	GnomAD,GnomADv3	-
1130678	NC_000013.11:g.32337002T>C	Not Yet Reviewed	chr13:g.32337002:T>C		-	ClinVar,LOVD	http://www.ncbi.nlm.nih.gov/clinvar/?term=SCV003306664, http://www.ncbi.nlm.nih.gov/clinvar/?term=SCV003848471
1158705	NC_000013.11:g.32398283A>T	Not Yet Reviewed	chr13:g.32398283:A>T		-	ClinVar	http://www.ncbi.nlm.nih.gov/clinvar/?term=SCV002271428
1124491	NC_000013.11:g.32326218A>C	Not Yet Reviewed	chr13:g.32326218:A>C		-	LOVD	-
1159036	NC_000013.11:g.32398519A>C	Not Yet Reviewed	chr13:g.32398519:A>C		-	ClinVar	http://www.ncbi.nlm.nih.gov/clinvar/?term=SCV002612369
1149127	NC_000013.11:g.32369597G>A	Not Yet Reviewed	chr13:g.32369597:G>A		-	GnomAD,GnomADv3	-
1138244	NC_000013.11:g.32341026A>G	Not Yet Reviewed	chr13:g.32341026:A>G		-	LOVD	-
1199477	NC_000013.11:g.32337991_32337994del	Pathogenic	chr13:g.32337988:AAATG>A		N1212Kfs*15	ENIGMA,ClinVar	http://www.ncbi.nlm.nih.gov/clinvar/?term=SCV001587576, http://www.ncbi.nlm.nih.gov/clinvar/?term=SCV005401057, http://www.ncbi.nlm.nih.gov/clinvar/?term=SCV000276350, http://www.ncbi.nlm.nih.gov/clinvar/?term=SCV001350127, http://www.ncbi.nlm.nih.gov/clinvar/?term=SCV000784054
1155547	NC_000013.11:g.32388590T>C	Not Yet Reviewed	chr13:g.32388590:T>C		-	GnomAD,GnomADv3	-
1131644	NC_000013.11:g.32337560T>G	Not Yet Reviewed	chr13:g.32337560:T>G		-	ClinVar	http://www.ncbi.nlm.nih.gov/clinvar/?term=SCV004409825
1146176	NC_000013.11:g.32362683C>G	Not Yet Reviewed	chr13:g.32362683:C>G		-	ClinVar	http://www.ncbi.nlm.nih.gov/clinvar/?term=SCV002675748, http://www.ncbi.nlm.nih.gov/clinvar/?term=SCV001554051
1138096	NC_000013.11:g.32340949A>C	Not Yet Reviewed	chr13:g.32340949:A>C		-	ClinVar	http://www.ncbi.nlm.nih.gov/clinvar/?term=SCV003250264, http://www.ncbi.nlm.nih.gov/clinvar/?term=SCV003847296
1133636	NC_000013.11:g.32338644C>T	Not Yet Reviewed	chr13:g.32338644:C>T		-	ClinVar	http://www.ncbi.nlm.nih.gov/clinvar/?term=SCV000958594, http://www.ncbi.nlm.nih.gov/clinvar/?term=SCV004219626, http://www.ncbi.nlm.nih.gov/clinvar/?term=SCV003850387, http://www.ncbi.nlm.nih.gov/clinvar/?term=SCV001356042, http://www.ncbi.nlm.nih.gov/clinvar/?term=SCV000275493
1153308	NC_000013.11:g.32380028C>T	Pathogenic	chr13:g.32380028:C>T		Q3047*	ENIGMA,ClinVar,LOVD	http://www.ncbi.nlm.nih.gov/clinvar/?term=SCV000324745, http://www.ncbi.nlm.nih.gov/clinvar/?term=SCV000328066
1152781	NC_000013.11:g.32379556T>C	Not Yet Reviewed	chr13:g.32379556:T>C		-	GnomAD,GnomADv3	-
1143017	NC_000013.11:g.32355170A>C	Not Yet Reviewed	chr13:g.32355170:A>C		-	ClinVar	http://www.ncbi.nlm.nih.gov/clinvar/?term=SCV005739461
1135207	NC_000013.11:g.32339483T>G	Not Yet Reviewed	chr13:g.32339483:T>G		-	ClinVar	http://www.ncbi.nlm.nih.gov/clinvar/?term=SCV005552005
1204422	NC_000013.11:g.32365744A>C	Not Yet Reviewed	chr13:g.32365744:A>C		-	GnomADv3	-
1125851	NC_000013.11:g.32329671C>G	Not Yet Reviewed	chr13:g.32329671:C>G		-	1000_Genomes,GnomADv3	-
1135542	NC_000013.11:g.32339647A>G	Not Yet Reviewed	chr13:g.32339647:A>G		-	ClinVar	http://www.ncbi.nlm.nih.gov/clinvar/?term=SCV000635440
1198083	NC_000013.11:g.32332968_32332971del	Not Yet Reviewed	chr13:g.32332965:CTTCA>C		-	ClinVar	http://www.ncbi.nlm.nih.gov/clinvar/?term=SCV001500572
1148694	NC_000013.11:g.32368316A>G	Not Yet Reviewed	chr13:g.32368316:A>G		-	GnomAD,GnomADv3	-
1142573	NC_000013.11:g.32354913C>G	Not Yet Reviewed	chr13:g.32354913:C>G		-	ClinVar,GnomADv3	http://www.ncbi.nlm.nih.gov/clinvar/?term=SCV002661538
1207333	NC_000013.11:g.32396930del	Not Yet Reviewed	chr13:g.32396929:AC>A		-	ClinVar	http://www.ncbi.nlm.nih.gov/clinvar/?term=SCV004005451, http://www.ncbi.nlm.nih.gov/clinvar/?term=SCV001203365
1150915	NC_000013.11:g.32374859C>T	Not Yet Reviewed	chr13:g.32374859:C>T		-	GnomAD,GnomADv3	-
1203276	NC_000013.11:g.32357912delinsGGGT	Not Yet Reviewed	chr13:g.32357912:A>GGGT		-	ClinVar	http://www.ncbi.nlm.nih.gov/clinvar/?term=SCV001340958
1135358	NC_000013.11:g.32339562A>G	Not Yet Reviewed	chr13:g.32339562:A>G		-	ClinVar,LOVD,GnomADv3	http://www.ncbi.nlm.nih.gov/clinvar/?term=SCV001204773, http://www.ncbi.nlm.nih.gov/clinvar/?term=SCV005027834, http://www.ncbi.nlm.nih.gov/clinvar/?term=SCV003847078, http://www.ncbi.nlm.nih.gov/clinvar/?term=SCV002533933, http://www.ncbi.nlm.nih.gov/clinvar/?term=SCV001133820, http://www.ncbi.nlm.nih.gov/clinvar/?term=SCV001345719, http://www.ncbi.nlm.nih.gov/clinvar/?term=SCV001139107
1128492	NC_000013.11:g.32333277A>G	Not Yet Reviewed	chr13:g.32333277:A>G		-	ClinVar,ENIGMA_BRCA12_Functional_Assays	http://www.ncbi.nlm.nih.gov/clinvar/?term=SCV000668685, http://www.ncbi.nlm.nih.gov/clinvar/?term=SCV000053943, http://www.ncbi.nlm.nih.gov/clinvar/?term=SCV002959586, http://www.ncbi.nlm.nih.gov/clinvar/?term=SCV003851651
1121194	NC_000013.11:g.32316308A>G	Not Yet Reviewed	chr13:g.32316308:A>G		-	LOVD,GnomADv3	-
1139550	NC_000013.11:g.32344445G>A	Not Yet Reviewed	chr13:g.32344445:G>A		-	LOVD	-
1131506	NC_000013.11:g.32337478T>A	Not Yet Reviewed	chr13:g.32337478:T>A		-	LOVD	-
1124006	NC_000013.11:g.32325195G>C	Not Yet Reviewed	chr13:g.32325195:G>C		-	ClinVar	http://www.ncbi.nlm.nih.gov/clinvar/?term=SCV005839009
1138613	NC_000013.11:g.32341201G>C	Not Yet Reviewed	chr13:g.32341201:G>C		-	ClinVar	http://www.ncbi.nlm.nih.gov/clinvar/?term=SCV002664768
1153387	NC_000013.11:g.32380074A>G	Not Yet Reviewed	chr13:g.32380074:A>G		-	ClinVar	http://www.ncbi.nlm.nih.gov/clinvar/?term=SCV002686180
1127350	NC_000013.11:g.32332664T>C	Not Yet Reviewed	chr13:g.32332664:T>C		-	LOVD	-
1123315	NC_000013.11:g.32323006A>G	Benign / Little Clinical Significance	chr13:g.32323006:A>G		?	ENIGMA,1000_Genomes,ClinVar,LOVD,GnomAD,GnomADv3	http://www.ncbi.nlm.nih.gov/clinvar/?term=SCV000244956
1199833	NC_000013.11:g.32338518del	Not Yet Reviewed	chr13:g.32338517:AC>A		-	ClinVar,LOVD	http://www.ncbi.nlm.nih.gov/clinvar/?term=SCV004847876
1159199	NC_000013.11:g.32398627G>A	Not Yet Reviewed	chr13:g.32398627:G>A		-	ClinVar	http://www.ncbi.nlm.nih.gov/clinvar/?term=SCV000759246, http://www.ncbi.nlm.nih.gov/clinvar/?term=SCV004000668, http://www.ncbi.nlm.nih.gov/clinvar/?term=SCV004846266
1157983	NC_000013.11:g.32396906C>T	Not Yet Reviewed	chr13:g.32396906:C>T		-	ClinVar	http://www.ncbi.nlm.nih.gov/clinvar/?term=SCV003219629
1131294	NC_000013.11:g.32337359A>G	Not Yet Reviewed	chr13:g.32337359:A>G		-	ClinVar,ExAC,GnomAD	http://www.ncbi.nlm.nih.gov/clinvar/?term=SCV005624380, http://www.ncbi.nlm.nih.gov/clinvar/?term=SCV005552949, http://www.ncbi.nlm.nih.gov/clinvar/?term=SCV003850306, http://www.ncbi.nlm.nih.gov/clinvar/?term=SCV001537153
1126316	NC_000013.11:g.32331009C>T	Pathogenic	chr13:g.32331009:C>T		Q258*	ENIGMA,ClinVar,LOVD,BIC,GnomADv3	http://www.ncbi.nlm.nih.gov/clinvar/?term=SCV000300359, http://www.ncbi.nlm.nih.gov/clinvar/?term=SCV000073309, http://www.ncbi.nlm.nih.gov/clinvar/?term=SCV000327720, http://www.ncbi.nlm.nih.gov/clinvar/?term=SCV000109207, http://www.ncbi.nlm.nih.gov/clinvar/?term=SCV005059098, http://www.ncbi.nlm.nih.gov/clinvar/?term=SCV002511788, http://www.ncbi.nlm.nih.gov/clinvar/?term=SCV000587571, http://www.ncbi.nlm.nih.gov/clinvar/?term=SCV000145712, http://www.ncbi.nlm.nih.gov/clinvar/?term=SCV000186901
1149198	NC_000013.11:g.32369871G>A	Not Yet Reviewed	chr13:g.32369871:G>A		-	GnomAD,GnomADv3	-
1150767	NC_000013.11:g.32374098G>A	Not Yet Reviewed	chr13:g.32374098:G>A		-	GnomADv3	-
1135577	NC_000013.11:g.32339668T>C	Not Yet Reviewed	chr13:g.32339668:T>C		-	ClinVar	http://www.ncbi.nlm.nih.gov/clinvar/?term=SCV001614918, http://www.ncbi.nlm.nih.gov/clinvar/?term=SCV002644950, http://www.ncbi.nlm.nih.gov/clinvar/?term=SCV004846555, http://www.ncbi.nlm.nih.gov/clinvar/?term=SCV001333630, http://www.ncbi.nlm.nih.gov/clinvar/?term=SCV000913350
1198115	NC_000013.11:g.32333024_32333025del	Not Yet Reviewed	chr13:g.32333022:CTT>C		-	LOVD	-
1143890	NC_000013.11:g.32356580C>T	Not Yet Reviewed	chr13:g.32356580:C>T		-	ClinVar,LOVD	http://www.ncbi.nlm.nih.gov/clinvar/?term=SCV003442200
1128643	NC_000013.11:g.32333347T>C	Not Yet Reviewed	chr13:g.32333347:T>C		-	ClinVar	http://www.ncbi.nlm.nih.gov/clinvar/?term=SCV002337922
1199986	NC_000013.11:g.32338774del	Pathogenic	chr13:g.32338773:AC>A		N1473Kfs*6	ENIGMA,ClinVar,LOVD	http://www.ncbi.nlm.nih.gov/clinvar/?term=SCV000835866, http://www.ncbi.nlm.nih.gov/clinvar/?term=SCV002631110, http://www.ncbi.nlm.nih.gov/clinvar/?term=SCV004848023, http://www.ncbi.nlm.nih.gov/clinvar/?term=SCV000568889, http://www.ncbi.nlm.nih.gov/clinvar/?term=SCV000910453, http://www.ncbi.nlm.nih.gov/clinvar/?term=SCV000783662
1135544	NC_000013.11:g.32339648A>T	Pathogenic	chr13:g.32339648:A>T		K1765*	ENIGMA,ClinVar	http://www.ncbi.nlm.nih.gov/clinvar/?term=SCV000784188, http://www.ncbi.nlm.nih.gov/clinvar/?term=SCV000297441
1122200	NC_000013.11:g.32319140C>G	Not Yet Reviewed	chr13:g.32319140:C>G		-	ClinVar	http://www.ncbi.nlm.nih.gov/clinvar/?term=SCV002593455
1153914	NC_000013.11:g.32381389G>T	Not Yet Reviewed	chr13:g.32381389:G>T		-	GnomADv3	-
1123085	NC_000013.11:g.32321950A>T	Not Yet Reviewed	chr13:g.32321950:A>T		-	GnomADv3	-
1198724	NC_000013.11:g.32336584T>C	Benign / Little Clinical Significance	chr13:g.32336584:T>C		H743=	ENIGMA,1000_Genomes,ClinVar,LOVD,ExAC,ESP,BIC,GnomAD,GnomADv3	http://www.ncbi.nlm.nih.gov/clinvar/?term=SCV002097615, http://www.ncbi.nlm.nih.gov/clinvar/?term=SCV000225184, http://www.ncbi.nlm.nih.gov/clinvar/?term=SCV005236044, http://www.ncbi.nlm.nih.gov/clinvar/?term=SCV000602761, http://www.ncbi.nlm.nih.gov/clinvar/?term=SCV000494308, http://www.ncbi.nlm.nih.gov/clinvar/?term=SCV002515256, http://www.ncbi.nlm.nih.gov/clinvar/?term=SCV002026074, http://www.ncbi.nlm.nih.gov/clinvar/?term=SCV001956849, http://www.ncbi.nlm.nih.gov/clinvar/?term=SCV000383647, http://www.ncbi.nlm.nih.gov/clinvar/?term=SCV000383648, http://www.ncbi.nlm.nih.gov/clinvar/?term=SCV000883037, http://www.ncbi.nlm.nih.gov/clinvar/?term=SCV000778652, http://www.ncbi.nlm.nih.gov/clinvar/?term=SCV000744425, http://www.ncbi.nlm.nih.gov/clinvar/?term=SCV000743272, http://www.ncbi.nlm.nih.gov/clinvar/?term=SCV000733238, http://www.ncbi.nlm.nih.gov/clinvar/?term=SCV000586934, http://www.ncbi.nlm.nih.gov/clinvar/?term=SCV000537349, http://www.ncbi.nlm.nih.gov/clinvar/?term=SCV000301758, http://www.ncbi.nlm.nih.gov/clinvar/?term=SCV000195968, http://www.ncbi.nlm.nih.gov/clinvar/?term=SCV000245023, http://www.ncbi.nlm.nih.gov/clinvar/?term=SCV000189298, http://www.ncbi.nlm.nih.gov/clinvar/?term=SCV000146018, http://www.ncbi.nlm.nih.gov/clinvar/?term=SCV005880581, http://www.ncbi.nlm.nih.gov/clinvar/?term=SCV002550301, http://www.ncbi.nlm.nih.gov/clinvar/?term=SCV001000606, http://www.ncbi.nlm.nih.gov/clinvar/?term=SCV000185887, http://www.ncbi.nlm.nih.gov/clinvar/?term=SCV004016820, http://www.ncbi.nlm.nih.gov/clinvar/?term=SCV000154061, http://www.ncbi.nlm.nih.gov/clinvar/?term=SCV001906212, http://www.ncbi.nlm.nih.gov/clinvar/?term=SCV001552778, http://www.ncbi.nlm.nih.gov/clinvar/?term=SCV000167341, http://www.ncbi.nlm.nih.gov/clinvar/?term=SCV000693633, http://www.ncbi.nlm.nih.gov/clinvar/?term=SCV000541029
1207125	NC_000013.11:g.32395942_32395951dup	Not Yet Reviewed	chr13:g.32395939:A>ATTTTCTTTTT		-	GnomADv3	-
1126531	NC_000013.11:g.32331677A>G	Not Yet Reviewed	chr13:g.32331677:A>G		-	GnomAD,GnomADv3	-
1126085	NC_000013.11:g.32330846G>T	Not Yet Reviewed	chr13:g.32330846:G>T		-	GnomAD,GnomADv3	-
1144715	NC_000013.11:g.32358419T>C	Not Yet Reviewed	chr13:g.32358419:T>C		-	GnomADv3	-
1122155	NC_000013.11:g.32319113T>C	Not Yet Reviewed	chr13:g.32319113:T>C		-	LOVD	-
1131209	NC_000013.11:g.32337315A>G	Not Yet Reviewed	chr13:g.32337315:A>G		-	ClinVar,LOVD	http://www.ncbi.nlm.nih.gov/clinvar/?term=SCV005424356, http://www.ncbi.nlm.nih.gov/clinvar/?term=SCV005102138, http://www.ncbi.nlm.nih.gov/clinvar/?term=SCV003850270, http://www.ncbi.nlm.nih.gov/clinvar/?term=SCV000909061
1132173	NC_000013.11:g.32337851G>A	Not Yet Reviewed	chr13:g.32337851:G>A		-	ClinVar,BIC	http://www.ncbi.nlm.nih.gov/clinvar/?term=SCV003846649, http://www.ncbi.nlm.nih.gov/clinvar/?term=SCV000600553, http://www.ncbi.nlm.nih.gov/clinvar/?term=SCV005424384, http://www.ncbi.nlm.nih.gov/clinvar/?term=SCV000608027, http://www.ncbi.nlm.nih.gov/clinvar/?term=SCV000911848, http://www.ncbi.nlm.nih.gov/clinvar/?term=SCV000146243, http://www.ncbi.nlm.nih.gov/clinvar/?term=SCV001533009
1126505	NC_000013.11:g.32331527C>G	Not Yet Reviewed	chr13:g.32331527:C>G		-	GnomADv3	-
1124429	NC_000013.11:g.32326142A>T	Not Yet Reviewed	chr13:g.32326142:A>T		-	ClinVar,LOVD	http://www.ncbi.nlm.nih.gov/clinvar/?term=SCV000941917, http://www.ncbi.nlm.nih.gov/clinvar/?term=SCV000688886
1198602	NC_000013.11:g.32336336_32336339dup	Pathogenic	chr13:g.32336333:A>ACTAG		S662*	ENIGMA,ClinVar,LOVD	http://www.ncbi.nlm.nih.gov/clinvar/?term=SCV000324041, http://www.ncbi.nlm.nih.gov/clinvar/?term=SCV000326641
1206294	NC_000013.11:g.32380564G>A	Not Yet Reviewed	chr13:g.32380564:G>A		-	GnomADv3	-
1159050	NC_000013.11:g.32398531G>A	Not Yet Reviewed	chr13:g.32398531:G>A		-	ClinVar	http://www.ncbi.nlm.nih.gov/clinvar/?term=SCV002987564, http://www.ncbi.nlm.nih.gov/clinvar/?term=SCV005023832, http://www.ncbi.nlm.nih.gov/clinvar/?term=SCV001344841, http://www.ncbi.nlm.nih.gov/clinvar/?term=SCV000526326
1202113	NC_000013.11:g.32346812del	Not Yet Reviewed	chr13:g.32346808:TA>T		-	ClinVar	http://www.ncbi.nlm.nih.gov/clinvar/?term=SCV003241385
1125901	NC_000013.11:g.32329858A>C	Not Yet Reviewed	chr13:g.32329858:A>C		-	1000_Genomes,GnomAD,GnomADv3	-
1199154	NC_000013.11:g.32337430_32337431delinsTT	Pathogenic	chr13:g.32337430:GA>TT		K1025_K1026delinsN*	ENIGMA,ClinVar,LOVD	http://www.ncbi.nlm.nih.gov/clinvar/?term=SCV000260670, http://www.ncbi.nlm.nih.gov/clinvar/?term=SCV004839342, http://www.ncbi.nlm.nih.gov/clinvar/?term=SCV000688784, http://www.ncbi.nlm.nih.gov/clinvar/?term=SCV000108608, http://www.ncbi.nlm.nih.gov/clinvar/?term=SCV000215856, http://www.ncbi.nlm.nih.gov/clinvar/?term=SCV000296536, http://www.ncbi.nlm.nih.gov/clinvar/?term=SCV004212888, http://www.ncbi.nlm.nih.gov/clinvar/?term=SCV000324132, http://www.ncbi.nlm.nih.gov/clinvar/?term=SCV000326810, http://www.ncbi.nlm.nih.gov/clinvar/?term=SCV001553707, http://www.ncbi.nlm.nih.gov/clinvar/?term=SCV000916863, http://www.ncbi.nlm.nih.gov/clinvar/?term=SCV000778660
1197386	NC_000013.11:g.32328257T>A	Not Yet Reviewed	chr13:g.32328257:T>A		-	GnomADv3	-
1123671	NC_000013.11:g.32324406A>G	Not Yet Reviewed	chr13:g.32324406:A>G		-	1000_Genomes,GnomADv3	-
1204032	NC_000013.11:g.32363525_32363526dup	Not Yet Reviewed	chr13:g.32363523:T>TTA		-	ClinVar	http://www.ncbi.nlm.nih.gov/clinvar/?term=SCV001586519, http://www.ncbi.nlm.nih.gov/clinvar/?term=SCV001358578
1122069	NC_000013.11:g.32319074T>C	Not Yet Reviewed	chr13:g.32319074:T>C		-	ClinVar	http://www.ncbi.nlm.nih.gov/clinvar/?term=SCV002155477
1203227	NC_000013.11:g.32357828del	Not Yet Reviewed	chr13:g.32357824:AT>A		-	ClinVar	http://www.ncbi.nlm.nih.gov/clinvar/?term=SCV002568365
1156329	NC_000013.11:g.32392350A>G	Not Yet Reviewed	chr13:g.32392350:A>G		-	GnomADv3	-
1199388	NC_000013.11:g.32337817C>T	Likely benign	chr13:g.32337817:C>T		T1154=	ENIGMA,ClinVar,LOVD,ExAC,ESP,GnomAD,GnomADv3	http://www.ncbi.nlm.nih.gov/clinvar/?term=SCV004027415, http://www.ncbi.nlm.nih.gov/clinvar/?term=SCV000600551, http://www.ncbi.nlm.nih.gov/clinvar/?term=SCV002068790, http://www.ncbi.nlm.nih.gov/clinvar/?term=SCV001846812, http://www.ncbi.nlm.nih.gov/clinvar/?term=SCV001549938, http://www.ncbi.nlm.nih.gov/clinvar/?term=SCV000805693, http://www.ncbi.nlm.nih.gov/clinvar/?term=SCV005436467, http://www.ncbi.nlm.nih.gov/clinvar/?term=SCV005878244, http://www.ncbi.nlm.nih.gov/clinvar/?term=SCV000260166, http://www.ncbi.nlm.nih.gov/clinvar/?term=SCV000213890, http://www.ncbi.nlm.nih.gov/clinvar/?term=SCV004845166, http://www.ncbi.nlm.nih.gov/clinvar/?term=SCV000683558, http://www.ncbi.nlm.nih.gov/clinvar/?term=SCV002533799, http://www.ncbi.nlm.nih.gov/clinvar/?term=SCV002042638, http://www.ncbi.nlm.nih.gov/clinvar/?term=SCV001623319, http://www.ncbi.nlm.nih.gov/clinvar/?term=SCV000579168
1159321	NC_000013.11:g.32398706A>G	Not Yet Reviewed	chr13:g.32398706:A>G		-	ClinVar,ExAC,ESP,GnomAD	http://www.ncbi.nlm.nih.gov/clinvar/?term=SCV002141612
1142636	NC_000013.11:g.32354951G>A	Likely benign	chr13:g.32354951:G>A		L2366=	ENIGMA,1000_Genomes,ClinVar,ExAC,GnomAD,GnomADv3	http://www.ncbi.nlm.nih.gov/clinvar/?term=SCV002967457, http://www.ncbi.nlm.nih.gov/clinvar/?term=SCV000578951, http://www.ncbi.nlm.nih.gov/clinvar/?term=SCV001188331
1129799	NC_000013.11:g.32336474G>T	Not Yet Reviewed	chr13:g.32336474:G>T		-	ClinVar,LOVD,BIC	http://www.ncbi.nlm.nih.gov/clinvar/?term=SCV003846510, http://www.ncbi.nlm.nih.gov/clinvar/?term=SCV000146007
1139493	NC_000013.11:g.32344182A>G	Not Yet Reviewed	chr13:g.32344182:A>G		-	GnomAD,GnomADv3	-
1205636	NC_000013.11:g.32376739G>A	Not Yet Reviewed	chr13:g.32376739:G>A		-	1000_Genomes,ClinVar,LOVD,exLOVD,ExAC,BIC,GnomAD,GnomADv3,ENIGMA_BRCA12_Functional_Assays	http://www.ncbi.nlm.nih.gov/clinvar/?term=SCV002520845, http://www.ncbi.nlm.nih.gov/clinvar/?term=SCV005915695, http://www.ncbi.nlm.nih.gov/clinvar/?term=SCV000073618, http://www.ncbi.nlm.nih.gov/clinvar/?term=SCV004710855, http://www.ncbi.nlm.nih.gov/clinvar/?term=SCV000185329, http://www.ncbi.nlm.nih.gov/clinvar/?term=SCV003843612, http://www.ncbi.nlm.nih.gov/clinvar/?term=SCV000487777, http://www.ncbi.nlm.nih.gov/clinvar/?term=SCV002068243, http://www.ncbi.nlm.nih.gov/clinvar/?term=SCV001133946, http://www.ncbi.nlm.nih.gov/clinvar/?term=SCV001139225, http://www.ncbi.nlm.nih.gov/clinvar/?term=SCV000695176, http://www.ncbi.nlm.nih.gov/clinvar/?term=SCV000054371, http://www.ncbi.nlm.nih.gov/clinvar/?term=SCV004846059, http://www.ncbi.nlm.nih.gov/clinvar/?term=SCV000210479, http://www.ncbi.nlm.nih.gov/clinvar/?term=SCV000683993, http://www.ncbi.nlm.nih.gov/clinvar/?term=SCV000147441
1151532	NC_000013.11:g.32376681A>T	Pathogenic	chr13:g.32376681:A>T		K2882*	ENIGMA,ClinVar,LOVD	http://www.ncbi.nlm.nih.gov/clinvar/?term=SCV004297190, http://www.ncbi.nlm.nih.gov/clinvar/?term=SCV004052571, http://www.ncbi.nlm.nih.gov/clinvar/?term=SCV000783889, http://www.ncbi.nlm.nih.gov/clinvar/?term=SCV000678828
1121629	NC_000013.11:g.32317175G>A	Not Yet Reviewed	chr13:g.32317175:G>A		-	GnomADv3	-
1133237	NC_000013.11:g.32338437A>G	Not Yet Reviewed	chr13:g.32338437:A>G		-	ClinVar	http://www.ncbi.nlm.nih.gov/clinvar/?term=SCV005548548
1132785	NC_000013.11:g.32338201T>C	Not Yet Reviewed	chr13:g.32338201:T>C		-	ClinVar,GnomADv3	http://www.ncbi.nlm.nih.gov/clinvar/?term=SCV001635270, http://www.ncbi.nlm.nih.gov/clinvar/?term=SCV005550484
1142929	NC_000013.11:g.32355116G>C	Not Yet Reviewed	chr13:g.32355116:G>C		-	ClinVar,LOVD	http://www.ncbi.nlm.nih.gov/clinvar/?term=SCV002671493
1196960	NC_000013.11:g.32325562dup	Not Yet Reviewed	chr13:g.32325548:G>GT		-	GnomAD,GnomADv3	-
1200382	NC_000013.11:g.32339420_32339421del	Not Yet Reviewed	chr13:g.32339419:AGC>A		-	GnomAD	-
1146142	NC_000013.11:g.32362665G>A	Not Yet Reviewed	chr13:g.32362665:G>A		-	ClinVar	http://www.ncbi.nlm.nih.gov/clinvar/?term=SCV002052033, http://www.ncbi.nlm.nih.gov/clinvar/?term=SCV001401641
1204396	NC_000013.11:g.32365742_32365743insTTTTTTTTTTTTTTTTTTTTTTTTTTTTTTTTTTTTTTTTTTTTTTTTTTTTTTTTTT	Not Yet Reviewed	chr13:g.32365721:C>CTTTTTTTTTTTTTTTTTTTTTTTTTTTTTTTTTTTTTTTTTTTTTTTTTTTTTTTTTT		-	GnomADv3	-
1154209	NC_000013.11:g.32382658T>C	Not Yet Reviewed	chr13:g.32382658:T>C		-	GnomADv3	-
1147314	NC_000013.11:g.32364927T>C	Not Yet Reviewed	chr13:g.32364927:T>C		-	GnomADv3	-
1136217	NC_000013.11:g.32340026G>C	Not Yet Reviewed	chr13:g.32340026:G>C		-	ClinVar	http://www.ncbi.nlm.nih.gov/clinvar/?term=SCV002293070, http://www.ncbi.nlm.nih.gov/clinvar/?term=SCV003849000, http://www.ncbi.nlm.nih.gov/clinvar/?term=SCV001360056, http://www.ncbi.nlm.nih.gov/clinvar/?term=SCV000607821
1200236	NC_000013.11:g.32339176_32339177del	Pathogenic	chr13:g.32339175:TTG>T		E1608Dfs*6	ENIGMA,ClinVar,LOVD,ExAC,GnomAD	http://www.ncbi.nlm.nih.gov/clinvar/?term=SCV001434849, http://www.ncbi.nlm.nih.gov/clinvar/?term=SCV000300787
1127045	NC_000013.11:g.32332473T>A	Not Yet Reviewed	chr13:g.32332473:T>A		-	ClinVar,LOVD	http://www.ncbi.nlm.nih.gov/clinvar/?term=SCV000661203, http://www.ncbi.nlm.nih.gov/clinvar/?term=SCV005084484, http://www.ncbi.nlm.nih.gov/clinvar/?term=SCV000955356, http://www.ncbi.nlm.nih.gov/clinvar/?term=SCV003849760, http://www.ncbi.nlm.nih.gov/clinvar/?term=SCV000910093
1138264	NC_000013.11:g.32341036A>G	Not Yet Reviewed	chr13:g.32341036:A>G		-	ClinVar,LOVD	http://www.ncbi.nlm.nih.gov/clinvar/?term=SCV001660877
1122669	NC_000013.11:g.32319857A>G	Not Yet Reviewed	chr13:g.32319857:A>G		-	GnomAD,GnomADv3	-
1156018	NC_000013.11:g.32390675C>T	Not Yet Reviewed	chr13:g.32390675:C>T		-	GnomAD,GnomADv3	-
1134632	NC_000013.11:g.32339172C>G	Not Yet Reviewed	chr13:g.32339172:C>G		-	ClinVar	http://www.ncbi.nlm.nih.gov/clinvar/?term=SCV003289510, http://www.ncbi.nlm.nih.gov/clinvar/?term=SCV004219657, http://www.ncbi.nlm.nih.gov/clinvar/?term=SCV003852119, http://www.ncbi.nlm.nih.gov/clinvar/?term=SCV000276746
1156482	NC_000013.11:g.32392901C>T	Not Yet Reviewed	chr13:g.32392901:C>T		-	GnomADv3	-
1203353	NC_000013.11:g.32358467A>G	Not Yet Reviewed	chr13:g.32358467:A>G		-	GnomADv3	-
1197913	NC_000013.11:g.32332697del	Pathogenic	chr13:g.32332694:GC>G		Q407Rfs*23	ENIGMA,ClinVar,LOVD,BIC	http://www.ncbi.nlm.nih.gov/clinvar/?term=SCV000217801, http://www.ncbi.nlm.nih.gov/clinvar/?term=SCV000300407, http://www.ncbi.nlm.nih.gov/clinvar/?term=SCV000145833
1138082	NC_000013.11:g.32340941A>G	Not Yet Reviewed	chr13:g.32340941:A>G		-	ClinVar	http://www.ncbi.nlm.nih.gov/clinvar/?term=SCV002119274, http://www.ncbi.nlm.nih.gov/clinvar/?term=SCV000608184, http://www.ncbi.nlm.nih.gov/clinvar/?term=SCV004018658, http://www.ncbi.nlm.nih.gov/clinvar/?term=SCV003847290, http://www.ncbi.nlm.nih.gov/clinvar/?term=SCV000912367
1199246	NC_000013.11:g.32337603del	Pathogenic	chr13:g.32337598:TA>T		N1083Ifs*4	ENIGMA,ClinVar,LOVD	http://www.ncbi.nlm.nih.gov/clinvar/?term=SCV000324142, http://www.ncbi.nlm.nih.gov/clinvar/?term=SCV000326839
1196364	NC_000013.11:g.32316455_32316456dup	Not Yet Reviewed	chr13:g.32316454:G>GGT		-	ClinVar	http://www.ncbi.nlm.nih.gov/clinvar/?term=SCV001519004
1156538	NC_000013.11:g.32393223A>T	Not Yet Reviewed	chr13:g.32393223:A>T		-	GnomADv3	-
1141962	NC_000013.11:g.32352319A>G	Not Yet Reviewed	chr13:g.32352319:A>G		-	GnomADv3	-
1144097	NC_000013.11:g.32357333G>A	Not Yet Reviewed	chr13:g.32357333:G>A		-	GnomADv3	-
1152377	NC_000013.11:g.32379309G>C	Not Yet Reviewed	chr13:g.32379309:G>C		-	ClinVar	http://www.ncbi.nlm.nih.gov/clinvar/?term=SCV005752174
1123581	NC_000013.11:g.32323929C>T	Not Yet Reviewed	chr13:g.32323929:C>T		-	1000_Genomes,GnomAD,GnomADv3	-
1201523	NC_000013.11:g.32340951del	Pathogenic	chr13:g.32340950:AC>A		T2199Ifs*7	ENIGMA,ClinVar,LOVD	http://www.ncbi.nlm.nih.gov/clinvar/?term=SCV000273330, http://www.ncbi.nlm.nih.gov/clinvar/?term=SCV000683792, http://www.ncbi.nlm.nih.gov/clinvar/?term=SCV000324480, http://www.ncbi.nlm.nih.gov/clinvar/?term=SCV000327471, http://www.ncbi.nlm.nih.gov/clinvar/?term=SCV000577965
1199827	NC_000013.11:g.32338509C>G	Not Yet Reviewed	chr13:g.32338509:C>G		-	ClinVar,LOVD	http://www.ncbi.nlm.nih.gov/clinvar/?term=SCV003932725, http://www.ncbi.nlm.nih.gov/clinvar/?term=SCV000758776, http://www.ncbi.nlm.nih.gov/clinvar/?term=SCV005551924, http://www.ncbi.nlm.nih.gov/clinvar/?term=SCV003195161, http://www.ncbi.nlm.nih.gov/clinvar/?term=SCV005059094, http://www.ncbi.nlm.nih.gov/clinvar/?term=SCV002556414, http://www.ncbi.nlm.nih.gov/clinvar/?term=SCV002502912
1201021	NC_000013.11:g.32340307del	Not Yet Reviewed	chr13:g.32340303:GA>G		-	LOVD	-
1197933	NC_000013.11:g.32332722del	Not Yet Reviewed	chr13:g.32332721:CA>C		-	LOVD	-
1141604	NC_000013.11:g.32351077A>T	Not Yet Reviewed	chr13:g.32351077:A>T		-	GnomADv3	-
1155033	NC_000013.11:g.32386520T>G	Not Yet Reviewed	chr13:g.32386520:T>G		-	GnomADv3	-
1204518	NC_000013.11:g.32366496_32366498del	Not Yet Reviewed	chr13:g.32366493:TATC>T		-	GnomAD,GnomADv3	-
1129598	NC_000013.11:g.32336340C>T	Not Yet Reviewed	chr13:g.32336340:C>T		-	ClinVar	http://www.ncbi.nlm.nih.gov/clinvar/?term=SCV004405837
1197279	NC_000013.11:g.32327669T>C	Not Yet Reviewed	chr13:g.32327669:T>C		-	GnomADv3	-
1130133	NC_000013.11:g.32336665T>A	Not Yet Reviewed	chr13:g.32336665:T>A		-	ClinVar	http://www.ncbi.nlm.nih.gov/clinvar/?term=SCV002359662
1124760	NC_000013.11:g.32326537A>G	Not Yet Reviewed	chr13:g.32326537:A>G		-	ClinVar	http://www.ncbi.nlm.nih.gov/clinvar/?term=SCV002649973
1207309	NC_000013.11:g.32396617_32396621del	Not Yet Reviewed	chr13:g.32396615:TATGAC>T		-	GnomADv3	-
1121979	NC_000013.11:g.32318732C>G	Not Yet Reviewed	chr13:g.32318732:C>G		-	GnomADv3	-
1152708	NC_000013.11:g.32379495C>A	Pathogenic	chr13:g.32379495:C>A		S2978*	ENIGMA,ClinVar,LOVD,BIC	http://www.ncbi.nlm.nih.gov/clinvar/?term=SCV000327994, http://www.ncbi.nlm.nih.gov/clinvar/?term=SCV000537688, http://www.ncbi.nlm.nih.gov/clinvar/?term=SCV001499783, http://www.ncbi.nlm.nih.gov/clinvar/?term=SCV000282465, http://www.ncbi.nlm.nih.gov/clinvar/?term=SCV004848258, http://www.ncbi.nlm.nih.gov/clinvar/?term=SCV001139239, http://www.ncbi.nlm.nih.gov/clinvar/?term=SCV000147489, http://www.ncbi.nlm.nih.gov/clinvar/?term=SCV001589673, http://www.ncbi.nlm.nih.gov/clinvar/?term=SCV004212846, http://www.ncbi.nlm.nih.gov/clinvar/?term=SCV001782562
1145454	NC_000013.11:g.32360641A>C	Not Yet Reviewed	chr13:g.32360641:A>C		-	GnomADv3	-
1154917	NC_000013.11:g.32385929T>C	Not Yet Reviewed	chr13:g.32385929:T>C		-	GnomADv3	-
1205569	NC_000013.11:g.32376533_32376535del	Not Yet Reviewed	chr13:g.32376521:CAAA>C		-	GnomAD,GnomADv3	-
1202499	NC_000013.11:g.32349926_32349928del	Not Yet Reviewed	chr13:g.32349923:TAGA>T		-	GnomADv3	-
1206379	NC_000013.11:g.32382841del	Not Yet Reviewed	chr13:g.32382837:TG>T		-	GnomADv3	-
1202235	NC_000013.11:g.32348302_32348303insTTGGCCGGGCGCGGTGGCTCACGCCTGTAATC	Not Yet Reviewed	chr13:g.32348302:T>TTTGGCCGGGCGCGGTGGCTCACGCCTGTAATC		-	GnomADv3	-
1205364	NC_000013.11:g.32373029G>T	Not Yet Reviewed	chr13:g.32373029:G>T		-	GnomADv3	-
1131149	NC_000013.11:g.32337280C>A	Not Yet Reviewed	chr13:g.32337280:C>A		-	ClinVar	http://www.ncbi.nlm.nih.gov/clinvar/?term=SCV000661378
1154217	NC_000013.11:g.32382682A>G	Not Yet Reviewed	chr13:g.32382682:A>G		-	GnomADv3	-
1138199	NC_000013.11:g.32341000C>T	Not Yet Reviewed	chr13:g.32341000:C>T		-	ClinVar	http://www.ncbi.nlm.nih.gov/clinvar/?term=SCV002351322, http://www.ncbi.nlm.nih.gov/clinvar/?term=SCV002661644
1121610	NC_000013.11:g.32317109G>A	Not Yet Reviewed	chr13:g.32317109:G>A		-	GnomAD,GnomADv3	-
1198733	NC_000013.11:g.32336609_32336612del	Pathogenic	chr13:g.32336605:TACTG>T		D752Ffs*19	ENIGMA,ClinVar,LOVD,BIC	http://www.ncbi.nlm.nih.gov/clinvar/?term=SCV001175722, http://www.ncbi.nlm.nih.gov/clinvar/?term=SCV002233865, http://www.ncbi.nlm.nih.gov/clinvar/?term=SCV005624351, http://www.ncbi.nlm.nih.gov/clinvar/?term=SCV003813806, http://www.ncbi.nlm.nih.gov/clinvar/?term=SCV000778949, http://www.ncbi.nlm.nih.gov/clinvar/?term=SCV000587626, http://www.ncbi.nlm.nih.gov/clinvar/?term=SCV000146021, http://www.ncbi.nlm.nih.gov/clinvar/?term=SCV000902193, http://www.ncbi.nlm.nih.gov/clinvar/?term=SCV000300502
1136479	NC_000013.11:g.32340151T>A	Not Yet Reviewed	chr13:g.32340151:T>A		-	ClinVar	http://www.ncbi.nlm.nih.gov/clinvar/?term=SCV003849117, http://www.ncbi.nlm.nih.gov/clinvar/?term=SCV001516501, http://www.ncbi.nlm.nih.gov/clinvar/?term=SCV000217667
1199925	NC_000013.11:g.32338675del	Not Yet Reviewed	chr13:g.32338672:CA>C		-	ClinVar	http://www.ncbi.nlm.nih.gov/clinvar/?term=SCV005762785
1121612	NC_000013.11:g.32317111A>C	Not Yet Reviewed	chr13:g.32317111:A>C		-	GnomADv3	-
1122924	NC_000013.11:g.32321143C>T	Not Yet Reviewed	chr13:g.32321143:C>T		-	GnomADv3	-
1206304	NC_000013.11:g.32380575C>T	Not Yet Reviewed	chr13:g.32380575:C>T		-	GnomADv3	-
1199346	NC_000013.11:g.32337762T>C	Not Yet Reviewed	chr13:g.32337762:T>C		-	ClinVar,GnomADv3	http://www.ncbi.nlm.nih.gov/clinvar/?term=SCV005913710, http://www.ncbi.nlm.nih.gov/clinvar/?term=SCV001388898, http://www.ncbi.nlm.nih.gov/clinvar/?term=SCV003851933, http://www.ncbi.nlm.nih.gov/clinvar/?term=SCV001181675, http://www.ncbi.nlm.nih.gov/clinvar/?term=SCV004114239, http://www.ncbi.nlm.nih.gov/clinvar/?term=SCV001359199, http://www.ncbi.nlm.nih.gov/clinvar/?term=SCV000109511
1203908	NC_000013.11:g.32363315dup	Pathogenic	chr13:g.32363314:T>TA		S2705Kfs*3	ENIGMA,ClinVar,LOVD	http://www.ncbi.nlm.nih.gov/clinvar/?term=SCV000324623, http://www.ncbi.nlm.nih.gov/clinvar/?term=SCV000327819
1128318	NC_000013.11:g.32333182A>C	Not Yet Reviewed	chr13:g.32333182:A>C		-	ClinVar,GnomADv3	http://www.ncbi.nlm.nih.gov/clinvar/?term=SCV000759420, http://www.ncbi.nlm.nih.gov/clinvar/?term=SCV005552942
1131557	NC_000013.11:g.32337517T>C	Not Yet Reviewed	chr13:g.32337517:T>C		-	ClinVar	http://www.ncbi.nlm.nih.gov/clinvar/?term=SCV001076328
1153935	NC_000013.11:g.32381509G>T	Not Yet Reviewed	chr13:g.32381509:G>T		-	GnomADv3	-
1125733	NC_000013.11:g.32329450T>A	Not Yet Reviewed	chr13:g.32329450:T>A		-	ClinVar,LOVD	http://www.ncbi.nlm.nih.gov/clinvar/?term=SCV000218352
1121494	NC_000013.11:g.32316573G>A	Not Yet Reviewed	chr13:g.32316573:G>A		-	GnomAD,GnomADv3	-
1150339	NC_000013.11:g.32372306C>G	Not Yet Reviewed	chr13:g.32372306:C>G		-	1000_Genomes,GnomAD,GnomADv3	-
1124356	NC_000013.11:g.32326106T>C	Not Yet Reviewed	chr13:g.32326106:T>C		-	ClinVar	http://www.ncbi.nlm.nih.gov/clinvar/?term=SCV001546536
1126394	NC_000013.11:g.32331073G>A	Not Yet Reviewed	chr13:g.32331073:G>A		-	ExAC,ESP,GnomAD,GnomADv3	-
1146047	NC_000013.11:g.32362614G>A	Not Yet Reviewed	chr13:g.32362614:G>A		-	ClinVar	http://www.ncbi.nlm.nih.gov/clinvar/?term=SCV005058980
1135652	NC_000013.11:g.32339707C>T	Not Yet Reviewed	chr13:g.32339707:C>T		-	ClinVar	http://www.ncbi.nlm.nih.gov/clinvar/?term=SCV000759344, http://www.ncbi.nlm.nih.gov/clinvar/?term=SCV005027877
1201812	NC_000013.11:g.32342264C>A	Not Yet Reviewed	chr13:g.32342264:C>A		-	GnomADv3	-
1205050	NC_000013.11:g.32369685dup	Not Yet Reviewed	chr13:g.32369684:C>CT		-	GnomADv3	-
1138225	NC_000013.11:g.32341013G>A	Not Yet Reviewed	chr13:g.32341013:G>A		-	ClinVar	http://www.ncbi.nlm.nih.gov/clinvar/?term=SCV003337106, http://www.ncbi.nlm.nih.gov/clinvar/?term=SCV003847341
1145821	NC_000013.11:g.32362435A>G	Not Yet Reviewed	chr13:g.32362435:A>G		-	GnomAD,GnomADv3	-
1132180	NC_000013.11:g.32337855T>C	Not Yet Reviewed	chr13:g.32337855:T>C		-	ClinVar	http://www.ncbi.nlm.nih.gov/clinvar/?term=SCV001206252, http://www.ncbi.nlm.nih.gov/clinvar/?term=SCV003846654, http://www.ncbi.nlm.nih.gov/clinvar/?term=SCV001181954
1138774	NC_000013.11:g.32341674G>A	Not Yet Reviewed	chr13:g.32341674:G>A		-	GnomADv3	-
1135430	NC_000013.11:g.32339586G>T	Not Yet Reviewed	chr13:g.32339586:G>T		-	ClinVar,LOVD,ExAC,GnomAD,GnomADv3	http://www.ncbi.nlm.nih.gov/clinvar/?term=SCV004845789, http://www.ncbi.nlm.nih.gov/clinvar/?term=SCV000906104, http://www.ncbi.nlm.nih.gov/clinvar/?term=SCV003847099, http://www.ncbi.nlm.nih.gov/clinvar/?term=SCV002782687, http://www.ncbi.nlm.nih.gov/clinvar/?term=SCV000488107, http://www.ncbi.nlm.nih.gov/clinvar/?term=SCV001469691, http://www.ncbi.nlm.nih.gov/clinvar/?term=SCV000694847, http://www.ncbi.nlm.nih.gov/clinvar/?term=SCV000254190, http://www.ncbi.nlm.nih.gov/clinvar/?term=SCV000185406, http://www.ncbi.nlm.nih.gov/clinvar/?term=SCV004019719
1147927	NC_000013.11:g.32365960T>C	Not Yet Reviewed	chr13:g.32365960:T>C		-	GnomAD,GnomADv3	-
1143609	NC_000013.11:g.32356433A>G	Not Yet Reviewed	chr13:g.32356433:A>G		-	GnomAD	-
1153392	NC_000013.11:g.32380079G>A	Not Yet Reviewed	chr13:g.32380079:G>A		-	ClinVar,LOVD,exLOVD,ExAC,BIC,GnomAD,GnomADv3,ENIGMA_BRCA12_Functional_Assays	http://www.ncbi.nlm.nih.gov/clinvar/?term=SCV000073755, http://www.ncbi.nlm.nih.gov/clinvar/?term=SCV002048029, http://www.ncbi.nlm.nih.gov/clinvar/?term=SCV002047258, http://www.ncbi.nlm.nih.gov/clinvar/?term=SCV000886677, http://www.ncbi.nlm.nih.gov/clinvar/?term=SCV000786192, http://www.ncbi.nlm.nih.gov/clinvar/?term=SCV000778723, http://www.ncbi.nlm.nih.gov/clinvar/?term=SCV000109260, http://www.ncbi.nlm.nih.gov/clinvar/?term=SCV000147562, http://www.ncbi.nlm.nih.gov/clinvar/?term=SCV000911250, http://www.ncbi.nlm.nih.gov/clinvar/?term=SCV000695216, http://www.ncbi.nlm.nih.gov/clinvar/?term=SCV000184984, http://www.ncbi.nlm.nih.gov/clinvar/?term=SCV000517839
1201809	NC_000013.11:g.32342264_32342265dup	Not Yet Reviewed	chr13:g.32342263:A>ACT		-	GnomADv3	-
1205400	NC_000013.11:g.32374243_32374249del	Not Yet Reviewed	chr13:g.32374242:GCCTTGGA>G		-	GnomADv3	-
1153221	NC_000013.11:g.32379930G>C	Not Yet Reviewed	chr13:g.32379930:G>C		-	GnomADv3	-
1157703	NC_000013.11:g.32395988T>A	Not Yet Reviewed	chr13:g.32395988:T>A		-	GnomAD,GnomADv3	-
1129391	NC_000013.11:g.32335957C>T	Not Yet Reviewed	chr13:g.32335957:C>T		-	GnomADv3	-
1142770	NC_000013.11:g.32355036C>T	Not Yet Reviewed	chr13:g.32355036:C>T		-	ClinVar	http://www.ncbi.nlm.nih.gov/clinvar/?term=SCV002307727, http://www.ncbi.nlm.nih.gov/clinvar/?term=SCV001188447
1200982	NC_000013.11:g.32340253dup	Not Yet Reviewed	chr13:g.32340252:A>AT		-	ClinVar	http://www.ncbi.nlm.nih.gov/clinvar/?term=SCV005043879
1124546	NC_000013.11:g.32326250G>A	Not Yet Reviewed	chr13:g.32326250:G>A		-	ClinVar	http://www.ncbi.nlm.nih.gov/clinvar/?term=SCV002288865, http://www.ncbi.nlm.nih.gov/clinvar/?term=SCV002065735
1150661	NC_000013.11:g.32373588A>G	Not Yet Reviewed	chr13:g.32373588:A>G		-	GnomAD,GnomADv3	-
1199492	NC_000013.11:g.32338004del	Pathogenic	chr13:g.32338003:TA>T		R1217Gfs*11	ENIGMA,ClinVar,LOVD	http://www.ncbi.nlm.nih.gov/clinvar/?term=SCV000259418, http://www.ncbi.nlm.nih.gov/clinvar/?term=SCV000694710, http://www.ncbi.nlm.nih.gov/clinvar/?term=SCV000300651
1206129	NC_000013.11:g.32380077del	Not Yet Reviewed	chr13:g.32380075:TC>T		-	ClinVar	http://www.ncbi.nlm.nih.gov/clinvar/?term=SCV005550108
1206375	NC_000013.11:g.32382625G>A	Not Yet Reviewed	chr13:g.32382625:G>A		-	GnomADv3	-
1146477	NC_000013.11:g.32363238A>G	Not Yet Reviewed	chr13:g.32363238:A>G		-	ClinVar,LOVD,exLOVD,BIC,GnomAD,GnomADv3,ENIGMA_BRCA12_Functional_Assays	http://www.ncbi.nlm.nih.gov/clinvar/?term=SCV000889149, http://www.ncbi.nlm.nih.gov/clinvar/?term=SCV004845592, http://www.ncbi.nlm.nih.gov/clinvar/?term=SCV005345165, http://www.ncbi.nlm.nih.gov/clinvar/?term=SCV000186848, http://www.ncbi.nlm.nih.gov/clinvar/?term=SCV000683938, http://www.ncbi.nlm.nih.gov/clinvar/?term=SCV003807428, http://www.ncbi.nlm.nih.gov/clinvar/?term=SCV001139204, http://www.ncbi.nlm.nih.gov/clinvar/?term=SCV000147255, http://www.ncbi.nlm.nih.gov/clinvar/?term=SCV000073410, http://www.ncbi.nlm.nih.gov/clinvar/?term=SCV000916951, http://www.ncbi.nlm.nih.gov/clinvar/?term=SCV000489186, http://www.ncbi.nlm.nih.gov/clinvar/?term=SCV002531907, http://www.ncbi.nlm.nih.gov/clinvar/?term=SCV000567541
1121202	NC_000013.11:g.32316334A>G	Not Yet Reviewed	chr13:g.32316334:A>G		-	LOVD	-
1152799	NC_000013.11:g.32379601G>A	Not Yet Reviewed	chr13:g.32379601:G>A		-	GnomADv3	-
1130826	NC_000013.11:g.32337098A>T	Not Yet Reviewed	chr13:g.32337098:A>T		-	ClinVar	http://www.ncbi.nlm.nih.gov/clinvar/?term=SCV002581266, http://www.ncbi.nlm.nih.gov/clinvar/?term=SCV003850101
1152963	NC_000013.11:g.32379796A>T	Not Yet Reviewed	chr13:g.32379796:A>T		-	GnomADv3	-
1146380	NC_000013.11:g.32363187C>G	Not Yet Reviewed	chr13:g.32363187:C>G		-	ClinVar	http://www.ncbi.nlm.nih.gov/clinvar/?term=SCV004296246
1158777	NC_000013.11:g.32398335G>T	Not Yet Reviewed	chr13:g.32398335:G>T		-	ClinVar	http://www.ncbi.nlm.nih.gov/clinvar/?term=SCV002693182
1125595	NC_000013.11:g.32328967T>C	Not Yet Reviewed	chr13:g.32328967:T>C		-	GnomADv3	-
1138029	NC_000013.11:g.32340911T>A	Not Yet Reviewed	chr13:g.32340911:T>A		-	ClinVar	http://www.ncbi.nlm.nih.gov/clinvar/?term=SCV005402413, http://www.ncbi.nlm.nih.gov/clinvar/?term=SCV004839315, http://www.ncbi.nlm.nih.gov/clinvar/?term=SCV003847268, http://www.ncbi.nlm.nih.gov/clinvar/?term=SCV002664783, http://www.ncbi.nlm.nih.gov/clinvar/?term=SCV002547033, http://www.ncbi.nlm.nih.gov/clinvar/?term=SCV001380815
1132036	NC_000013.11:g.32337782G>T	Not Yet Reviewed	chr13:g.32337782:G>T		-	ClinVar	http://www.ncbi.nlm.nih.gov/clinvar/?term=SCV005749559
1207319	NC_000013.11:g.32396898_32396903del	Not Yet Reviewed	chr13:g.32396897:GAATATT>G		-	exLOVD	-
1126850	NC_000013.11:g.32332373G>C	Not Yet Reviewed	chr13:g.32332373:G>C		-	GnomADv3	-
1207342	NC_000013.11:g.32396950dup	Not Yet Reviewed	chr13:g.32396949:C>CA		-	ClinVar	http://www.ncbi.nlm.nih.gov/clinvar/?term=SCV005740488
1156891	NC_000013.11:g.32394699T>C	Not Yet Reviewed	chr13:g.32394699:T>C		-	LOVD	-
1137791	NC_000013.11:g.32340799T>C	Likely benign	chr13:g.32340799:T>C		S2148=	ENIGMA,ClinVar,ExAC,GnomAD	http://www.ncbi.nlm.nih.gov/clinvar/?term=SCV004844263, http://www.ncbi.nlm.nih.gov/clinvar/?term=SCV000560483, http://www.ncbi.nlm.nih.gov/clinvar/?term=SCV000665997, http://www.ncbi.nlm.nih.gov/clinvar/?term=SCV002071266, http://www.ncbi.nlm.nih.gov/clinvar/?term=SCV000887880, http://www.ncbi.nlm.nih.gov/clinvar/?term=SCV000578940
1131991	NC_000013.11:g.32337758T>C	Not Yet Reviewed	chr13:g.32337758:T>C		-	ClinVar,BIC	http://www.ncbi.nlm.nih.gov/clinvar/?term=SCV000146226, http://www.ncbi.nlm.nih.gov/clinvar/?term=SCV003851927
1152925	NC_000013.11:g.32379778A>G	Not Yet Reviewed	chr13:g.32379778:A>G		-	ClinVar	http://www.ncbi.nlm.nih.gov/clinvar/?term=SCV001704458
1130321	NC_000013.11:g.32336781T>G	Pathogenic	chr13:g.32336781:T>G		L809*	ENIGMA,ClinVar,LOVD	http://www.ncbi.nlm.nih.gov/clinvar/?term=SCV000260063, http://www.ncbi.nlm.nih.gov/clinvar/?term=SCV004847053, http://www.ncbi.nlm.nih.gov/clinvar/?term=SCV000903409, http://www.ncbi.nlm.nih.gov/clinvar/?term=SCV000296576, http://www.ncbi.nlm.nih.gov/clinvar/?term=SCV000210288, http://www.ncbi.nlm.nih.gov/clinvar/?term=SCV000587633, http://www.ncbi.nlm.nih.gov/clinvar/?term=SCV005059105, http://www.ncbi.nlm.nih.gov/clinvar/?term=SCV000918826, http://www.ncbi.nlm.nih.gov/clinvar/?term=SCV000300517, http://www.ncbi.nlm.nih.gov/clinvar/?term=SCV000053972, http://www.ncbi.nlm.nih.gov/clinvar/?term=SCV000661440
1158744	NC_000013.11:g.32398314G>A	Not Yet Reviewed	chr13:g.32398314:G>A		-	ClinVar	http://www.ncbi.nlm.nih.gov/clinvar/?term=SCV004319028, http://www.ncbi.nlm.nih.gov/clinvar/?term=SCV000689230
1139551	NC_000013.11:g.32344446T>G	Not Yet Reviewed	chr13:g.32344446:T>G		-	ClinVar,BIC	http://www.ncbi.nlm.nih.gov/clinvar/?term=SCV002397858, http://www.ncbi.nlm.nih.gov/clinvar/?term=SCV000146955
1129575	NC_000013.11:g.32336322C>A	Not Yet Reviewed	chr13:g.32336322:C>A		-	ClinVar	http://www.ncbi.nlm.nih.gov/clinvar/?term=SCV000278620, http://www.ncbi.nlm.nih.gov/clinvar/?term=SCV003846420
1200725	NC_000013.11:g.32339912_32339913delinsCT	Not Yet Reviewed	chr13:g.32339912:TG>CT		-	ClinVar	http://www.ncbi.nlm.nih.gov/clinvar/?term=SCV003847528, http://www.ncbi.nlm.nih.gov/clinvar/?term=SCV002051863, http://www.ncbi.nlm.nih.gov/clinvar/?term=SCV000322488, http://www.ncbi.nlm.nih.gov/clinvar/?term=SCV000187200, http://www.ncbi.nlm.nih.gov/clinvar/?term=SCV000940589, http://www.ncbi.nlm.nih.gov/clinvar/?term=SCV001133832
1150969	NC_000013.11:g.32375108A>G	Not Yet Reviewed	chr13:g.32375108:A>G		-	GnomADv3	-
1122560	NC_000013.11:g.32319363A>G	Not Yet Reviewed	chr13:g.32319363:A>G		-	LOVD	-
1198865	NC_000013.11:g.32336888C>T	Not Yet Reviewed	chr13:g.32336888:C>T		-	ClinVar	http://www.ncbi.nlm.nih.gov/clinvar/?term=SCV002739292, http://www.ncbi.nlm.nih.gov/clinvar/?term=SCV002310400, http://www.ncbi.nlm.nih.gov/clinvar/?term=SCV003848394
1138373	NC_000013.11:g.32341085A>C	Not Yet Reviewed	chr13:g.32341085:A>C		-	ClinVar	http://www.ncbi.nlm.nih.gov/clinvar/?term=SCV004362176
1203711	NC_000013.11:g.32362585A>T	Not Yet Reviewed	chr13:g.32362585:A>T		-	ClinVar	http://www.ncbi.nlm.nih.gov/clinvar/?term=SCV005980211, http://www.ncbi.nlm.nih.gov/clinvar/?term=SCV002284535, http://www.ncbi.nlm.nih.gov/clinvar/?term=SCV001349051, http://www.ncbi.nlm.nih.gov/clinvar/?term=SCV003838178
1145532	NC_000013.11:g.32361045G>A	Not Yet Reviewed	chr13:g.32361045:G>A		-	GnomAD,GnomADv3	-
1123716	NC_000013.11:g.32324687G>A	Not Yet Reviewed	chr13:g.32324687:G>A		-	GnomADv3	-
1205417	NC_000013.11:g.32375083_32375092dup	Not Yet Reviewed	chr13:g.32375082:C>CCATCAGATCT		-	GnomADv3	-
1197074	NC_000013.11:g.32326158dup	Not Yet Reviewed	chr13:g.32326156:A>AT		-	ClinVar	http://www.ncbi.nlm.nih.gov/clinvar/?term=SCV001360276
1147319	NC_000013.11:g.32364960G>A	Not Yet Reviewed	chr13:g.32364960:G>A		-	GnomAD,GnomADv3	-
1140765	NC_000013.11:g.32348303C>T	Benign / Little Clinical Significance	chr13:g.32348303:C>T		?	ENIGMA,1000_Genomes,ClinVar,LOVD,GnomAD,GnomADv3	http://www.ncbi.nlm.nih.gov/clinvar/?term=SCV000321281
1127286	NC_000013.11:g.32332623A>G	Not Yet Reviewed	chr13:g.32332623:A>G		-	ClinVar	http://www.ncbi.nlm.nih.gov/clinvar/?term=SCV003849870, http://www.ncbi.nlm.nih.gov/clinvar/?term=SCV001496057
1127695	NC_000013.11:g.32332846G>A	Benign / Little Clinical Significance	chr13:g.32332846:G>A		E456=	ENIGMA,ClinVar,ExAC,GnomAD	http://www.ncbi.nlm.nih.gov/clinvar/?term=SCV001171494, http://www.ncbi.nlm.nih.gov/clinvar/?term=SCV000577987
1120892	NC_000013.11:g.32315524T>C	Not Yet Reviewed	chr13:g.32315524:T>C		-	GnomAD,GnomADv3	-
1136536	NC_000013.11:g.32340178A>G	Not Yet Reviewed	chr13:g.32340178:A>G		-	ClinVar	http://www.ncbi.nlm.nih.gov/clinvar/?term=SCV005102169, http://www.ncbi.nlm.nih.gov/clinvar/?term=SCV004362129, http://www.ncbi.nlm.nih.gov/clinvar/?term=SCV001810911, http://www.ncbi.nlm.nih.gov/clinvar/?term=SCV001625383
1152575	NC_000013.11:g.32379416A>T	Not Yet Reviewed	chr13:g.32379416:A>T		-	ClinVar,GnomADv3	http://www.ncbi.nlm.nih.gov/clinvar/?term=SCV001209207, http://www.ncbi.nlm.nih.gov/clinvar/?term=SCV002012912
1204109	NC_000013.11:g.32365109_32365113del	Not Yet Reviewed	chr13:g.32365106:ATTCTT>A		-	GnomADv3	-
1141500	NC_000013.11:g.32350759A>T	Not Yet Reviewed	chr13:g.32350759:A>T		-	GnomAD,GnomADv3	-
1203566	NC_000013.11:g.32359244G>T	Not Yet Reviewed	chr13:g.32359244:G>T		-	GnomADv3	-
1152543	NC_000013.11:g.32379399T>A	Pathogenic	chr13:g.32379399:T>A		L2946*	ENIGMA,ClinVar,LOVD	http://www.ncbi.nlm.nih.gov/clinvar/?term=SCV000214982, http://www.ncbi.nlm.nih.gov/clinvar/?term=SCV000684001, http://www.ncbi.nlm.nih.gov/clinvar/?term=SCV000115069, http://www.ncbi.nlm.nih.gov/clinvar/?term=SCV005425820, http://www.ncbi.nlm.nih.gov/clinvar/?term=SCV000779430, http://www.ncbi.nlm.nih.gov/clinvar/?term=SCV000301313, http://www.ncbi.nlm.nih.gov/clinvar/?term=SCV000549519, http://www.ncbi.nlm.nih.gov/clinvar/?term=SCV001360586, http://www.ncbi.nlm.nih.gov/clinvar/?term=SCV000602756
1122832	NC_000013.11:g.32320607C>T	Not Yet Reviewed	chr13:g.32320607:C>T		-	GnomADv3	-
1150101	NC_000013.11:g.32371150G>A	Not Yet Reviewed	chr13:g.32371150:G>A		-	1000_Genomes,LOVD,GnomAD,GnomADv3	-
1126585	NC_000013.11:g.32331867G>T	Not Yet Reviewed	chr13:g.32331867:G>T		-	GnomADv3	-
1139743	NC_000013.11:g.32344642G>T	Not Yet Reviewed	chr13:g.32344642:G>T		-	GnomADv3	-
1206545	NC_000013.11:g.32386643_32386646del	Not Yet Reviewed	chr13:g.32386639:AAAAT>A		-	GnomADv3	-
1125002	NC_000013.11:g.32326860A>G	Not Yet Reviewed	chr13:g.32326860:A>G		-	1000_Genomes,GnomADv3	-
1149210	NC_000013.11:g.32369912A>G	Not Yet Reviewed	chr13:g.32369912:A>G		-	GnomAD,GnomADv3	-
1125550	NC_000013.11:g.32328792C>A	Not Yet Reviewed	chr13:g.32328792:C>A		-	1000_Genomes,GnomADv3	-
1127291	NC_000013.11:g.32332627C>A	Likely benign	chr13:g.32332627:C>A		I383=	ENIGMA,ClinVar,BIC	http://www.ncbi.nlm.nih.gov/clinvar/?term=SCV004517376, http://www.ncbi.nlm.nih.gov/clinvar/?term=SCV000578479, http://www.ncbi.nlm.nih.gov/clinvar/?term=SCV000145822
1203029	NC_000013.11:g.32356495_32356498del	Pathogenic	chr13:g.32356494:AACGC>A		R2502Sfs*21	ENIGMA,ClinVar,LOVD	http://www.ncbi.nlm.nih.gov/clinvar/?term=SCV000324559, http://www.ncbi.nlm.nih.gov/clinvar/?term=SCV000327672
1129376	NC_000013.11:g.32335887T>A	Not Yet Reviewed	chr13:g.32335887:T>A		-	GnomADv3	-
1203762	NC_000013.11:g.32362656C>G	Not Yet Reviewed	chr13:g.32362656:C>G		-	ClinVar,LOVD	http://www.ncbi.nlm.nih.gov/clinvar/?term=SCV005625299, http://www.ncbi.nlm.nih.gov/clinvar/?term=SCV004100041, http://www.ncbi.nlm.nih.gov/clinvar/?term=SCV004039716, http://www.ncbi.nlm.nih.gov/clinvar/?term=SCV000906564, http://www.ncbi.nlm.nih.gov/clinvar/?term=SCV000859731, http://www.ncbi.nlm.nih.gov/clinvar/?term=SCV000549753, http://www.ncbi.nlm.nih.gov/clinvar/?term=SCV000216379
1138739	NC_000013.11:g.32341588A>C	Not Yet Reviewed	chr13:g.32341588:A>C		-	GnomAD,GnomADv3	-
1158100	NC_000013.11:g.32396975C>G	Not Yet Reviewed	chr13:g.32396975:C>G		-	ClinVar	http://www.ncbi.nlm.nih.gov/clinvar/?term=SCV001679315, http://www.ncbi.nlm.nih.gov/clinvar/?term=SCV003853793
1197920	NC_000013.11:g.32332709del	Pathogenic	chr13:g.32332705:GA>G		I411Yfs*19	ENIGMA,ClinVar,LOVD,BIC	http://www.ncbi.nlm.nih.gov/clinvar/?term=SCV000326519, http://www.ncbi.nlm.nih.gov/clinvar/?term=SCV000282353, http://www.ncbi.nlm.nih.gov/clinvar/?term=SCV000145836, http://www.ncbi.nlm.nih.gov/clinvar/?term=SCV003924784
1197207	NC_000013.11:g.32326682_32326683del	Not Yet Reviewed	chr13:g.32326680:TTC>T		-	GnomADv3	-
1124226	NC_000013.11:g.32325697T>C	Not Yet Reviewed	chr13:g.32325697:T>C		-	GnomAD,GnomADv3	-
1126294	NC_000013.11:g.32330998A>G	Not Yet Reviewed	chr13:g.32330998:A>G		-	LOVD	-
1204689	NC_000013.11:g.32368001_32368009del	Not Yet Reviewed	chr13:g.32367998:ATTCTTTTTT>A		-	GnomADv3	-
1207621	NC_000013.11:g.32398715C>T	Not Yet Reviewed	chr13:g.32398715:C>T		-	1000_Genomes,ClinVar,LOVD,exLOVD,ExAC,BIC,GnomAD,GnomADv3	http://www.ncbi.nlm.nih.gov/clinvar/?term=SCV001334484, http://www.ncbi.nlm.nih.gov/clinvar/?term=SCV004242589, http://www.ncbi.nlm.nih.gov/clinvar/?term=SCV000071738, http://www.ncbi.nlm.nih.gov/clinvar/?term=SCV000600455, http://www.ncbi.nlm.nih.gov/clinvar/?term=SCV000187597, http://www.ncbi.nlm.nih.gov/clinvar/?term=SCV004171591, http://www.ncbi.nlm.nih.gov/clinvar/?term=SCV001338629, http://www.ncbi.nlm.nih.gov/clinvar/?term=SCV000512406, http://www.ncbi.nlm.nih.gov/clinvar/?term=SCV002533197, http://www.ncbi.nlm.nih.gov/clinvar/?term=SCV001549612, http://www.ncbi.nlm.nih.gov/clinvar/?term=SCV000883503, http://www.ncbi.nlm.nih.gov/clinvar/?term=SCV001428759, http://www.ncbi.nlm.nih.gov/clinvar/?term=SCV001139289, http://www.ncbi.nlm.nih.gov/clinvar/?term=SCV000903035, http://www.ncbi.nlm.nih.gov/clinvar/?term=SCV000538500, http://www.ncbi.nlm.nih.gov/clinvar/?term=SCV000109044, http://www.ncbi.nlm.nih.gov/clinvar/?term=SCV000145765
1136983	NC_000013.11:g.32340409T>C	Likely benign	chr13:g.32340409:T>C		S2018=	ENIGMA,1000_Genomes,ClinVar,LOVD,ExAC,GnomAD,GnomADv3	http://www.ncbi.nlm.nih.gov/clinvar/?term=SCV000906125, http://www.ncbi.nlm.nih.gov/clinvar/?term=SCV000744481, http://www.ncbi.nlm.nih.gov/clinvar/?term=SCV000743315, http://www.ncbi.nlm.nih.gov/clinvar/?term=SCV000665396, http://www.ncbi.nlm.nih.gov/clinvar/?term=SCV000694930, http://www.ncbi.nlm.nih.gov/clinvar/?term=SCV000579203, http://www.ncbi.nlm.nih.gov/clinvar/?term=SCV000260897
1204883	NC_000013.11:g.32368515C>T	Not Yet Reviewed	chr13:g.32368515:C>T		-	GnomADv3	-
1122088	NC_000013.11:g.32319080T>A	Pathogenic	chr13:g.32319080:T>A		L24*	ENIGMA,ClinVar	http://www.ncbi.nlm.nih.gov/clinvar/?term=SCV000689038, http://www.ncbi.nlm.nih.gov/clinvar/?term=SCV000678814, http://www.ncbi.nlm.nih.gov/clinvar/?term=SCV000783700, http://www.ncbi.nlm.nih.gov/clinvar/?term=SCV001578684
1203341	NC_000013.11:g.32358455_32358457del	Not Yet Reviewed	chr13:g.32358454:CGAT>C		-	GnomADv3	-
1135981	NC_000013.11:g.32339900G>A	Not Yet Reviewed	chr13:g.32339900:G>A		-	ClinVar	http://www.ncbi.nlm.nih.gov/clinvar/?term=SCV002274287, http://www.ncbi.nlm.nih.gov/clinvar/?term=SCV000607891, http://www.ncbi.nlm.nih.gov/clinvar/?term=SCV003848905
1201239	NC_000013.11:g.32340619_32340620del	Not Yet Reviewed	chr13:g.32340618:CTG>C		-	ClinVar	http://www.ncbi.nlm.nih.gov/clinvar/?term=SCV002234718
1156060	NC_000013.11:g.32390895C>A	Not Yet Reviewed	chr13:g.32390895:C>A		-	GnomADv3	-
1156549	NC_000013.11:g.32393261T>C	Not Yet Reviewed	chr13:g.32393261:T>C		-	GnomADv3	-
1201722	NC_000013.11:g.32341322_32341325del	Not Yet Reviewed	chr13:g.32341321:CAGTT>C		-	GnomAD,GnomADv3	-
1123796	NC_000013.11:g.32325054C>T	Not Yet Reviewed	chr13:g.32325054:C>T		-	ClinVar,LOVD,ExAC,ESP,BIC,GnomAD,GnomADv3	http://www.ncbi.nlm.nih.gov/clinvar/?term=SCV000072151, http://www.ncbi.nlm.nih.gov/clinvar/?term=SCV002025826, http://www.ncbi.nlm.nih.gov/clinvar/?term=SCV001138952, http://www.ncbi.nlm.nih.gov/clinvar/?term=SCV000146576
1206857	NC_000013.11:g.32393194_32393197del	Not Yet Reviewed	chr13:g.32393189:TAATA>T		-	GnomAD,GnomADv3	-
1140941	NC_000013.11:g.32349135C>T	Not Yet Reviewed	chr13:g.32349135:C>T		-	GnomADv3	-
1128664	NC_000013.11:g.32333360C>A	Not Yet Reviewed	chr13:g.32333360:C>A		-	GnomAD	-
1139046	NC_000013.11:g.32342372A>G	Not Yet Reviewed	chr13:g.32342372:A>G		-	GnomADv3	-
1140775	NC_000013.11:g.32348306C>A	Not Yet Reviewed	chr13:g.32348306:C>A		-	GnomAD,GnomADv3	-
1142288	NC_000013.11:g.32353937A>G	Not Yet Reviewed	chr13:g.32353937:A>G		-	GnomAD,GnomADv3	-
1136099	NC_000013.11:g.32339964T>G	Not Yet Reviewed	chr13:g.32339964:T>G		-	ClinVar	http://www.ncbi.nlm.nih.gov/clinvar/?term=SCV005624464, http://www.ncbi.nlm.nih.gov/clinvar/?term=SCV002196749, http://www.ncbi.nlm.nih.gov/clinvar/?term=SCV000661377, http://www.ncbi.nlm.nih.gov/clinvar/?term=SCV003848950
1121695	NC_000013.11:g.32317458A>G	Not Yet Reviewed	chr13:g.32317458:A>G		-	GnomADv3	-
1129127	NC_000013.11:g.32334964C>A	Not Yet Reviewed	chr13:g.32334964:C>A		-	GnomAD,GnomADv3	-
1136954	NC_000013.11:g.32340394A>G	Not Yet Reviewed	chr13:g.32340394:A>G		-	ClinVar	http://www.ncbi.nlm.nih.gov/clinvar/?term=SCV001676266
1206496	NC_000013.11:g.32385434del	Not Yet Reviewed	chr13:g.32385431:CT>C		-	GnomADv3	-
1121593	NC_000013.11:g.32317040A>G	Not Yet Reviewed	chr13:g.32317040:A>G		-	GnomAD	-
1157825	NC_000013.11:g.32396257A>C	Not Yet Reviewed	chr13:g.32396257:A>C		-	GnomAD,GnomADv3	-
1137212	NC_000013.11:g.32340524G>A	Not Yet Reviewed	chr13:g.32340524:G>A		-	ClinVar	http://www.ncbi.nlm.nih.gov/clinvar/?term=SCV003850992, http://www.ncbi.nlm.nih.gov/clinvar/?term=SCV001489436
1150728	NC_000013.11:g.32373868C>T	Not Yet Reviewed	chr13:g.32373868:C>T		-	GnomADv3	-
1141168	NC_000013.11:g.32349586C>T	Not Yet Reviewed	chr13:g.32349586:C>T		-	GnomAD,GnomADv3	-
1207197	NC_000013.11:g.32395971_32395972insATTTTTTTTTTTTTTTTTTTTTTCTTTTTTTTTTTT	Not Yet Reviewed	chr13:g.32395960:C>CTTTTTTTTTTTATTTTTTTTTTTTTTTTTTTTTTCT		-	GnomADv3	-
1130665	NC_000013.11:g.32336991C>G	Not Yet Reviewed	chr13:g.32336991:C>G		-	ClinVar	http://www.ncbi.nlm.nih.gov/clinvar/?term=SCV002741274, http://www.ncbi.nlm.nih.gov/clinvar/?term=SCV003848468, http://www.ncbi.nlm.nih.gov/clinvar/?term=SCV000566050
1141070	NC_000013.11:g.32349255A>G	Not Yet Reviewed	chr13:g.32349255:A>G		-	GnomADv3	-
1154026	NC_000013.11:g.32381927A>G	Not Yet Reviewed	chr13:g.32381927:A>G		-	GnomAD,GnomADv3	-
1201507	NC_000013.11:g.32340929del	Pathogenic	chr13:g.32340924:TA>T		M2192Wfs*14	ENIGMA,ClinVar	http://www.ncbi.nlm.nih.gov/clinvar/?term=SCV000549520, http://www.ncbi.nlm.nih.gov/clinvar/?term=SCV003855582, http://www.ncbi.nlm.nih.gov/clinvar/?term=SCV001360386, http://www.ncbi.nlm.nih.gov/clinvar/?term=SCV001470237, http://www.ncbi.nlm.nih.gov/clinvar/?term=SCV000784035
1129929	NC_000013.11:g.32336552G>C	Not Yet Reviewed	chr13:g.32336552:G>C		-	ClinVar	http://www.ncbi.nlm.nih.gov/clinvar/?term=SCV004280164
1133642	NC_000013.11:g.32338648A>G	Likely benign	chr13:g.32338648:A>G		A1431=	ENIGMA,ClinVar,LOVD	http://www.ncbi.nlm.nih.gov/clinvar/?term=SCV000214367, http://www.ncbi.nlm.nih.gov/clinvar/?term=SCV002374107, http://www.ncbi.nlm.nih.gov/clinvar/?term=SCV000578844
1124859	NC_000013.11:g.32326584C>G	Not Yet Reviewed	chr13:g.32326584:C>G		-	ClinVar	http://www.ncbi.nlm.nih.gov/clinvar/?term=SCV000678911
1159060	NC_000013.11:g.32398540G>A	Not Yet Reviewed	chr13:g.32398540:G>A		-	ClinVar,LOVD	http://www.ncbi.nlm.nih.gov/clinvar/?term=SCV005835415
1145412	NC_000013.11:g.32360480C>T	Not Yet Reviewed	chr13:g.32360480:C>T		-	GnomADv3	-
1200993	NC_000013.11:g.32340267del	Pathogenic	chr13:g.32340266:TC>T		S1971Lfs*33	ENIGMA,ClinVar	http://www.ncbi.nlm.nih.gov/clinvar/?term=SCV005841012, http://www.ncbi.nlm.nih.gov/clinvar/?term=SCV000607820, http://www.ncbi.nlm.nih.gov/clinvar/?term=SCV000784057
1146231	NC_000013.11:g.32362726T>C	Not Yet Reviewed	chr13:g.32362726:T>C		-	LOVD	-
1201198	NC_000013.11:g.32340571del	Pathogenic	chr13:g.32340569:TC>T		L2073Yfs*8	ENIGMA,ClinVar,LOVD,BIC	http://www.ncbi.nlm.nih.gov/clinvar/?term=SCV001362825, http://www.ncbi.nlm.nih.gov/clinvar/?term=SCV000072886, http://www.ncbi.nlm.nih.gov/clinvar/?term=SCV005414156, http://www.ncbi.nlm.nih.gov/clinvar/?term=SCV005081515, http://www.ncbi.nlm.nih.gov/clinvar/?term=SCV000184801, http://www.ncbi.nlm.nih.gov/clinvar/?term=SCV000889090, http://www.ncbi.nlm.nih.gov/clinvar/?term=SCV001735339, http://www.ncbi.nlm.nih.gov/clinvar/?term=SCV000301002, http://www.ncbi.nlm.nih.gov/clinvar/?term=SCV000146795
1126535	NC_000013.11:g.32331684A>G	Not Yet Reviewed	chr13:g.32331684:A>G		-	GnomADv3	-
1133674	NC_000013.11:g.32338665G>A	Not Yet Reviewed	chr13:g.32338665:G>A		-	ClinVar	http://www.ncbi.nlm.nih.gov/clinvar/?term=SCV002289076, http://www.ncbi.nlm.nih.gov/clinvar/?term=SCV003850405
1132889	NC_000013.11:g.32338251A>G	Not Yet Reviewed	chr13:g.32338251:A>G		-	ClinVar,LOVD	http://www.ncbi.nlm.nih.gov/clinvar/?term=SCV005887166
1142630	NC_000013.11:g.32354948T>C	Not Yet Reviewed	chr13:g.32354948:T>C		-	ClinVar	http://www.ncbi.nlm.nih.gov/clinvar/?term=SCV002664117
1197689	NC_000013.11:g.32332278del	Not Yet Reviewed	chr13:g.32332276:TG>T		-	ClinVar,LOVD	http://www.ncbi.nlm.nih.gov/clinvar/?term=SCV005812744, http://www.ncbi.nlm.nih.gov/clinvar/?term=SCV005102188, http://www.ncbi.nlm.nih.gov/clinvar/?term=SCV004189688
1150874	NC_000013.11:g.32374634C>G	Not Yet Reviewed	chr13:g.32374634:C>G		-	GnomADv3	-
1150579	NC_000013.11:g.32373265T>C	Not Yet Reviewed	chr13:g.32373265:T>C		-	GnomAD,GnomADv3	-
1124782	NC_000013.11:g.32326548A>G	Not Yet Reviewed	chr13:g.32326548:A>G		-	ClinVar,LOVD	http://www.ncbi.nlm.nih.gov/clinvar/?term=SCV001737650, http://www.ncbi.nlm.nih.gov/clinvar/?term=SCV000635463, http://www.ncbi.nlm.nih.gov/clinvar/?term=SCV001347756, http://www.ncbi.nlm.nih.gov/clinvar/?term=SCV000223759, http://www.ncbi.nlm.nih.gov/clinvar/?term=SCV000673116, http://www.ncbi.nlm.nih.gov/clinvar/?term=SCV000054172
1124736	NC_000013.11:g.32326520A>T	Not Yet Reviewed	chr13:g.32326520:A>T		-	ClinVar	http://www.ncbi.nlm.nih.gov/clinvar/?term=SCV005059053, http://www.ncbi.nlm.nih.gov/clinvar/?term=SCV000635451, http://www.ncbi.nlm.nih.gov/clinvar/?term=SCV000661316, http://www.ncbi.nlm.nih.gov/clinvar/?term=SCV001133828, http://www.ncbi.nlm.nih.gov/clinvar/?term=SCV000683701
1133886	NC_000013.11:g.32338780G>A	Not Yet Reviewed	chr13:g.32338780:G>A		-	ClinVar	http://www.ncbi.nlm.nih.gov/clinvar/?term=SCV003850498, http://www.ncbi.nlm.nih.gov/clinvar/?term=SCV001380155, http://www.ncbi.nlm.nih.gov/clinvar/?term=SCV000296517
1203451	NC_000013.11:g.32359158G>C	Not Yet Reviewed	chr13:g.32359158:G>C		-	GnomADv3	-
1145567	NC_000013.11:g.32361227T>C	Not Yet Reviewed	chr13:g.32361227:T>C		-	GnomADv3	-
1140251	NC_000013.11:g.32346812A>G	Not Yet Reviewed	chr13:g.32346812:A>G		-	ClinVar,GnomAD	http://www.ncbi.nlm.nih.gov/clinvar/?term=SCV001341961, http://www.ncbi.nlm.nih.gov/clinvar/?term=SCV000283303, http://www.ncbi.nlm.nih.gov/clinvar/?term=SCV000186280
1206559	NC_000013.11:g.32387226_32387229del	Not Yet Reviewed	chr13:g.32387222:ATAGT>A		-	GnomAD,GnomADv3	-
1144690	NC_000013.11:g.32358360C>T	Not Yet Reviewed	chr13:g.32358360:C>T		-	GnomAD,GnomADv3	-
1156692	NC_000013.11:g.32394104C>G	Not Yet Reviewed	chr13:g.32394104:C>G		-	GnomADv3	-
1204892	NC_000013.11:g.32368533del	Not Yet Reviewed	chr13:g.32368521:AT>A		-	GnomAD,GnomADv3	-
1120942	NC_000013.11:g.32315638G>A	Not Yet Reviewed	chr13:g.32315638:G>A		-	LOVD,GnomADv3	-
1144656	NC_000013.11:g.32358270G>A	Not Yet Reviewed	chr13:g.32358270:G>A		-	GnomADv3	-
1135005	NC_000013.11:g.32339378T>C	Not Yet Reviewed	chr13:g.32339378:T>C		-	ClinVar,LOVD	http://www.ncbi.nlm.nih.gov/clinvar/?term=SCV000635422, http://www.ncbi.nlm.nih.gov/clinvar/?term=SCV005633925, http://www.ncbi.nlm.nih.gov/clinvar/?term=SCV000214160, http://www.ncbi.nlm.nih.gov/clinvar/?term=SCV000906098, http://www.ncbi.nlm.nih.gov/clinvar/?term=SCV003852289, http://www.ncbi.nlm.nih.gov/clinvar/?term=SCV000891071, http://www.ncbi.nlm.nih.gov/clinvar/?term=SCV002013655
1130824	NC_000013.11:g.32337097G>C	Not Yet Reviewed	chr13:g.32337097:G>C		-	ClinVar,LOVD,ExAC,GnomAD	http://www.ncbi.nlm.nih.gov/clinvar/?term=SCV002137309, http://www.ncbi.nlm.nih.gov/clinvar/?term=SCV003850100, http://www.ncbi.nlm.nih.gov/clinvar/?term=SCV002599698, http://www.ncbi.nlm.nih.gov/clinvar/?term=SCV001469670, http://www.ncbi.nlm.nih.gov/clinvar/?term=SCV001177425
1148718	NC_000013.11:g.32368421T>C	Not Yet Reviewed	chr13:g.32368421:T>C		-	GnomADv3	-
1147585	NC_000013.11:g.32365380A>G	Not Yet Reviewed	chr13:g.32365380:A>G		-	1000_Genomes,GnomADv3	-
1140265	NC_000013.11:g.32346822C>T	Not Yet Reviewed	chr13:g.32346822:C>T		-	ClinVar	http://www.ncbi.nlm.nih.gov/clinvar/?term=SCV001622278, http://www.ncbi.nlm.nih.gov/clinvar/?term=SCV000186979, http://www.ncbi.nlm.nih.gov/clinvar/?term=SCV001470445
1131615	NC_000013.11:g.32337546C>G	Pathogenic	chr13:g.32337546:C>G		S1064*	ENIGMA,ClinVar,LOVD	http://www.ncbi.nlm.nih.gov/clinvar/?term=SCV000300598, http://www.ncbi.nlm.nih.gov/clinvar/?term=SCV000261319
1131317	NC_000013.11:g.32337374G>A	Not Yet Reviewed	chr13:g.32337374:G>A		-	ClinVar	http://www.ncbi.nlm.nih.gov/clinvar/?term=SCV005693090, http://www.ncbi.nlm.nih.gov/clinvar/?term=SCV004219565, http://www.ncbi.nlm.nih.gov/clinvar/?term=SCV003850320, http://www.ncbi.nlm.nih.gov/clinvar/?term=SCV002053691
1132316	NC_000013.11:g.32337944A>G	Not Yet Reviewed	chr13:g.32337944:A>G		-	ClinVar	http://www.ncbi.nlm.nih.gov/clinvar/?term=SCV002613388, http://www.ncbi.nlm.nih.gov/clinvar/?term=SCV003846718
1129404	NC_000013.11:g.32336023A>G	Not Yet Reviewed	chr13:g.32336023:A>G		-	GnomADv3	-
1137317	NC_000013.11:g.32340579A>G	Not Yet Reviewed	chr13:g.32340579:A>G		-	ClinVar	http://www.ncbi.nlm.nih.gov/clinvar/?term=SCV005389177, http://www.ncbi.nlm.nih.gov/clinvar/?term=SCV003852333, http://www.ncbi.nlm.nih.gov/clinvar/?term=SCV000961158
1154975	NC_000013.11:g.32386269G>A	Not Yet Reviewed	chr13:g.32386269:G>A		-	1000_Genomes,GnomADv3	-
1135953	NC_000013.11:g.32339882G>C	Not Yet Reviewed	chr13:g.32339882:G>C		-	ClinVar	http://www.ncbi.nlm.nih.gov/clinvar/?term=SCV002648713, http://www.ncbi.nlm.nih.gov/clinvar/?term=SCV001356875, http://www.ncbi.nlm.nih.gov/clinvar/?term=SCV003848890
1129451	NC_000013.11:g.32336226T>C	Not Yet Reviewed	chr13:g.32336226:T>C		-	GnomAD	-
1125099	NC_000013.11:g.32327316C>T	Not Yet Reviewed	chr13:g.32327316:C>T		-	GnomAD,GnomADv3	-
1141389	NC_000013.11:g.32350383T>C	Not Yet Reviewed	chr13:g.32350383:T>C		-	1000_Genomes,GnomAD,GnomADv3	-
1125868	NC_000013.11:g.32329764T>G	Not Yet Reviewed	chr13:g.32329764:T>G		-	GnomAD,GnomADv3	-
1125303	NC_000013.11:g.32327808G>A	Not Yet Reviewed	chr13:g.32327808:G>A		-	GnomAD,GnomADv3	-
1206022	NC_000013.11:g.32379825dup	Not Yet Reviewed	chr13:g.32379824:C>CA		-	ClinVar	http://www.ncbi.nlm.nih.gov/clinvar/?term=SCV005758297
1158852	NC_000013.11:g.32398388C>A	Not Yet Reviewed	chr13:g.32398388:C>A		-	ClinVar,GnomAD	http://www.ncbi.nlm.nih.gov/clinvar/?term=SCV003025661, http://www.ncbi.nlm.nih.gov/clinvar/?term=SCV001181242, http://www.ncbi.nlm.nih.gov/clinvar/?term=SCV004220674
1201596	NC_000013.11:g.32341047del	Pathogenic	chr13:g.32341046:GC>G		A2231Vfs*10	ENIGMA,ClinVar,LOVD	http://www.ncbi.nlm.nih.gov/clinvar/?term=SCV000824730, http://www.ncbi.nlm.nih.gov/clinvar/?term=SCV000327496, http://www.ncbi.nlm.nih.gov/clinvar/?term=SCV000587865, http://www.ncbi.nlm.nih.gov/clinvar/?term=SCV000301096
1196806	NC_000013.11:g.32323217A>G	Not Yet Reviewed	chr13:g.32323217:A>G		-	GnomADv3	-
1134090	NC_000013.11:g.32338886G>T	Not Yet Reviewed	chr13:g.32338886:G>T		-	ClinVar,LOVD	http://www.ncbi.nlm.nih.gov/clinvar/?term=SCV004246353, http://www.ncbi.nlm.nih.gov/clinvar/?term=SCV004022722, http://www.ncbi.nlm.nih.gov/clinvar/?term=SCV001184412
1133187	NC_000013.11:g.32338406A>T	Pathogenic	chr13:g.32338406:A>T		K1351*	ENIGMA,ClinVar,LOVD	http://www.ncbi.nlm.nih.gov/clinvar/?term=SCV004538896, http://www.ncbi.nlm.nih.gov/clinvar/?term=SCV001183408, http://www.ncbi.nlm.nih.gov/clinvar/?term=SCV000324211, http://www.ncbi.nlm.nih.gov/clinvar/?term=SCV000326964
1128448	NC_000013.11:g.32333256C>T	Not Yet Reviewed	chr13:g.32333256:C>T		-	GnomAD,GnomADv3	-
1122978	NC_000013.11:g.32321338G>A	Not Yet Reviewed	chr13:g.32321338:G>A		-	GnomAD,GnomADv3	-
1126115	NC_000013.11:g.32330906A>T	Not Yet Reviewed	chr13:g.32330906:A>T		-	ClinVar	http://www.ncbi.nlm.nih.gov/clinvar/?term=SCV000918899, http://www.ncbi.nlm.nih.gov/clinvar/?term=SCV002479900, http://www.ncbi.nlm.nih.gov/clinvar/?term=SCV001355262
1137544	NC_000013.11:g.32340684A>G	Not Yet Reviewed	chr13:g.32340684:A>G		-	ClinVar,GnomAD,GnomADv3	http://www.ncbi.nlm.nih.gov/clinvar/?term=SCV004502202, http://www.ncbi.nlm.nih.gov/clinvar/?term=SCV003852435, http://www.ncbi.nlm.nih.gov/clinvar/?term=SCV001187271
1207049	NC_000013.11:g.32394867_32394875del	Not Yet Reviewed	chr13:g.32394866:TGTTTTCTGC>T		-	ClinVar	http://www.ncbi.nlm.nih.gov/clinvar/?term=SCV000186307, http://www.ncbi.nlm.nih.gov/clinvar/?term=SCV000863764, http://www.ncbi.nlm.nih.gov/clinvar/?term=SCV000835259
1202537	NC_000013.11:g.32350752C>A	Not Yet Reviewed	chr13:g.32350752:C>A		-	GnomADv3	-
1128714	NC_000013.11:g.32333383T>G	Not Yet Reviewed	chr13:g.32333383:T>G		-	ClinVar,LOVD	http://www.ncbi.nlm.nih.gov/clinvar/?term=SCV005378077, http://www.ncbi.nlm.nih.gov/clinvar/?term=SCV000635185, http://www.ncbi.nlm.nih.gov/clinvar/?term=SCV002719920, http://www.ncbi.nlm.nih.gov/clinvar/?term=SCV003846376, http://www.ncbi.nlm.nih.gov/clinvar/?term=SCV002785751, http://www.ncbi.nlm.nih.gov/clinvar/?term=SCV002052943
1135540	NC_000013.11:g.32339646C>G	Pathogenic	chr13:g.32339646:C>G		S1764*	ENIGMA,ClinVar,LOVD	http://www.ncbi.nlm.nih.gov/clinvar/?term=SCV001499735, http://www.ncbi.nlm.nih.gov/clinvar/?term=SCV000678845, http://www.ncbi.nlm.nih.gov/clinvar/?term=SCV001369970, http://www.ncbi.nlm.nih.gov/clinvar/?term=SCV001592418, http://www.ncbi.nlm.nih.gov/clinvar/?term=SCV001185812, http://www.ncbi.nlm.nih.gov/clinvar/?term=SCV000784064
1138402	NC_000013.11:g.32341100G>C	Not Yet Reviewed	chr13:g.32341100:G>C		-	ClinVar	http://www.ncbi.nlm.nih.gov/clinvar/?term=SCV004501125
1196757	NC_000013.11:g.32323129A>T	Not Yet Reviewed	chr13:g.32323129:A>T		-	GnomADv3	-
1153840	NC_000013.11:g.32380919T>A	Not Yet Reviewed	chr13:g.32380919:T>A		-	GnomAD,GnomADv3	-
1127159	NC_000013.11:g.32332542T>C	Not Yet Reviewed	chr13:g.32332542:T>C		-	ClinVar	http://www.ncbi.nlm.nih.gov/clinvar/?term=SCV003849816, http://www.ncbi.nlm.nih.gov/clinvar/?term=SCV000955274
1123256	NC_000013.11:g.32322662G>A	Not Yet Reviewed	chr13:g.32322662:G>A		-	GnomADv3	-
1147005	NC_000013.11:g.32363519T>C	Not Yet Reviewed	chr13:g.32363519:T>C		-	ClinVar,ESP	http://www.ncbi.nlm.nih.gov/clinvar/?term=SCV000215187, http://www.ncbi.nlm.nih.gov/clinvar/?term=SCV001492489, http://www.ncbi.nlm.nih.gov/clinvar/?term=SCV004216109
1142702	NC_000013.11:g.32354992A>T	Not Yet Reviewed	chr13:g.32354992:A>T		-	LOVD	-
1155872	NC_000013.11:g.32389985C>G	Not Yet Reviewed	chr13:g.32389985:C>G		-	GnomAD,GnomADv3	-
1200588	NC_000013.11:g.32339699del	Not Yet Reviewed	chr13:g.32339698:TC>T		-	ClinVar	http://www.ncbi.nlm.nih.gov/clinvar/?term=SCV000779036
1204073	NC_000013.11:g.32364677_32364681del	Not Yet Reviewed	chr13:g.32364675:CCTTTT>C		-	GnomADv3	-
1129149	NC_000013.11:g.32335082G>T	Not Yet Reviewed	chr13:g.32335082:G>T		-	GnomADv3	-
1128413	NC_000013.11:g.32333239A>G	Not Yet Reviewed	chr13:g.32333239:A>G		-	ClinVar,GnomAD,GnomADv3	http://www.ncbi.nlm.nih.gov/clinvar/?term=SCV004547556, http://www.ncbi.nlm.nih.gov/clinvar/?term=SCV005395241, http://www.ncbi.nlm.nih.gov/clinvar/?term=SCV001173608, http://www.ncbi.nlm.nih.gov/clinvar/?term=SCV000688723
1128161	NC_000013.11:g.32333095A>G	Likely benign	chr13:g.32333095:A>G		G539=	ENIGMA,ClinVar,LOVD	http://www.ncbi.nlm.nih.gov/clinvar/?term=SCV000578660
1207284	NC_000013.11:g.32395989_32395991del	Not Yet Reviewed	chr13:g.32395988:TAGA>T		-	GnomADv3	-
1134101	NC_000013.11:g.32338891T>A	Not Yet Reviewed	chr13:g.32338891:T>A		-	ClinVar	http://www.ncbi.nlm.nih.gov/clinvar/?term=SCV005384337, http://www.ncbi.nlm.nih.gov/clinvar/?term=SCV005102161, http://www.ncbi.nlm.nih.gov/clinvar/?term=SCV004845692, http://www.ncbi.nlm.nih.gov/clinvar/?term=SCV000560485, http://www.ncbi.nlm.nih.gov/clinvar/?term=SCV004362058
1155855	NC_000013.11:g.32389846C>T	Not Yet Reviewed	chr13:g.32389846:C>T		-	GnomADv3	-
1200194	NC_000013.11:g.32339102_32339104del	Not Yet Reviewed	chr13:g.32339101:CATT>C		-	ClinVar	http://www.ncbi.nlm.nih.gov/clinvar/?term=SCV000934630
1199205	NC_000013.11:g.32337526_32337527del	Pathogenic	chr13:g.32337524:AAG>A		K1058Tfs*8	ENIGMA,ClinVar,LOVD	http://www.ncbi.nlm.nih.gov/clinvar/?term=SCV000324137, http://www.ncbi.nlm.nih.gov/clinvar/?term=SCV000326828
1141119	NC_000013.11:g.32349360C>A	Not Yet Reviewed	chr13:g.32349360:C>A		-	GnomADv3	-
1140855	NC_000013.11:g.32348673C>G	Not Yet Reviewed	chr13:g.32348673:C>G		-	GnomAD,GnomADv3	-
1145834	NC_000013.11:g.32362481C>A	Not Yet Reviewed	chr13:g.32362481:C>A		-	ExAC,GnomAD	-
1147188	NC_000013.11:g.32364266G>A	Not Yet Reviewed	chr13:g.32364266:G>A		-	GnomADv3	-
1151277	NC_000013.11:g.32376126T>A	Not Yet Reviewed	chr13:g.32376126:T>A		-	GnomADv3	-
1203231	NC_000013.11:g.32357830G>A	Not Yet Reviewed	chr13:g.32357830:G>A		-	ClinVar,LOVD,GnomAD,GnomADv3	http://www.ncbi.nlm.nih.gov/clinvar/?term=SCV005425764, http://www.ncbi.nlm.nih.gov/clinvar/?term=SCV002012453, http://www.ncbi.nlm.nih.gov/clinvar/?term=SCV000185161, http://www.ncbi.nlm.nih.gov/clinvar/?term=SCV000635600, http://www.ncbi.nlm.nih.gov/clinvar/?term=SCV005078109, http://www.ncbi.nlm.nih.gov/clinvar/?term=SCV001470245, http://www.ncbi.nlm.nih.gov/clinvar/?term=SCV002074197, http://www.ncbi.nlm.nih.gov/clinvar/?term=SCV000689063
1196428	NC_000013.11:g.32316646_32316655del	Not Yet Reviewed	chr13:g.32316644:GTGTGTATAAA>G		-	GnomADv3	-
1200287	NC_000013.11:g.32339276_32339279del	Pathogenic	chr13:g.32339275:TGAAA>T		E1641Mfs*2	ENIGMA,ClinVar,LOVD	http://www.ncbi.nlm.nih.gov/clinvar/?term=SCV000054119, http://www.ncbi.nlm.nih.gov/clinvar/?term=SCV000300798
1130841	NC_000013.11:g.32337105T>C	Not Yet Reviewed	chr13:g.32337105:T>C		-	ClinVar,LOVD,ENIGMA_BRCA12_Functional_Assays	http://www.ncbi.nlm.nih.gov/clinvar/?term=SCV005097528, http://www.ncbi.nlm.nih.gov/clinvar/?term=SCV003850108, http://www.ncbi.nlm.nih.gov/clinvar/?term=SCV001486530, http://www.ncbi.nlm.nih.gov/clinvar/?term=SCV001355216
1204523	NC_000013.11:g.32366664dup	Not Yet Reviewed	chr13:g.32366659:T>TA		-	GnomADv3	-
1198549	NC_000013.11:g.32335743dup	Not Yet Reviewed	chr13:g.32335736:T>TA		-	GnomAD,GnomADv3	-
1127828	NC_000013.11:g.32332917G>T	Not Yet Reviewed	chr13:g.32332917:G>T		-	ClinVar	http://www.ncbi.nlm.nih.gov/clinvar/?term=SCV002123754, http://www.ncbi.nlm.nih.gov/clinvar/?term=SCV003851389
1132644	NC_000013.11:g.32338124C>G	Not Yet Reviewed	chr13:g.32338124:C>G		-	ClinVar	http://www.ncbi.nlm.nih.gov/clinvar/?term=SCV005026521, http://www.ncbi.nlm.nih.gov/clinvar/?term=SCV003846862, http://www.ncbi.nlm.nih.gov/clinvar/?term=SCV002046289, http://www.ncbi.nlm.nih.gov/clinvar/?term=SCV000688833
1125470	NC_000013.11:g.32328397A>G	Not Yet Reviewed	chr13:g.32328397:A>G		-	GnomAD,GnomADv3	-
1145212	NC_000013.11:g.32359620C>T	Not Yet Reviewed	chr13:g.32359620:C>T		-	GnomAD	-
1138459	NC_000013.11:g.32341124C>T	Not Yet Reviewed	chr13:g.32341124:C>T		-	ClinVar	http://www.ncbi.nlm.nih.gov/clinvar/?term=SCV003847438, http://www.ncbi.nlm.nih.gov/clinvar/?term=SCV000832322
1205989	NC_000013.11:g.32379789_32379820del	Pathogenic	chr13:g.32379785:TATTCTCTGTTAACAGAAGGAAAGAGATACAGA>T		S2998Lfs*9	ENIGMA,ClinVar,LOVD	http://www.ncbi.nlm.nih.gov/clinvar/?term=SCV000324726, http://www.ncbi.nlm.nih.gov/clinvar/?term=SCV000328022
1123051	NC_000013.11:g.32321757A>T	Not Yet Reviewed	chr13:g.32321757:A>T		-	1000_Genomes,GnomAD,GnomADv3	-
1204269	NC_000013.11:g.32365210T>C	Not Yet Reviewed	chr13:g.32365210:T>C		-	GnomADv3	-
1128295	NC_000013.11:g.32333168C>T	Not Yet Reviewed	chr13:g.32333168:C>T		-	ClinVar	http://www.ncbi.nlm.nih.gov/clinvar/?term=SCV002315852, http://www.ncbi.nlm.nih.gov/clinvar/?term=SCV003851575
1124556	NC_000013.11:g.32326255T>C	Not Yet Reviewed	chr13:g.32326255:T>C		-	ClinVar	http://www.ncbi.nlm.nih.gov/clinvar/?term=SCV001669418, http://www.ncbi.nlm.nih.gov/clinvar/?term=SCV002634809, http://www.ncbi.nlm.nih.gov/clinvar/?term=SCV004846783, http://www.ncbi.nlm.nih.gov/clinvar/?term=SCV001363094, http://www.ncbi.nlm.nih.gov/clinvar/?term=SCV001138964
1131731	NC_000013.11:g.32337609A>C	Not Yet Reviewed	chr13:g.32337609:A>C		-	ClinVar,LOVD	http://www.ncbi.nlm.nih.gov/clinvar/?term=SCV004838350, http://www.ncbi.nlm.nih.gov/clinvar/?term=SCV003851808, http://www.ncbi.nlm.nih.gov/clinvar/?term=SCV000549729
1139798	NC_000013.11:g.32344690T>G	Not Yet Reviewed	chr13:g.32344690:T>G		-	LOVD	-
1145437	NC_000013.11:g.32360560A>G	Not Yet Reviewed	chr13:g.32360560:A>G		-	1000_Genomes,GnomAD,GnomADv3	-
1126205	NC_000013.11:g.32330955C>G	Not Yet Reviewed	chr13:g.32330955:C>G		-	ClinVar	http://www.ncbi.nlm.nih.gov/clinvar/?term=SCV005029713
1130143	NC_000013.11:g.32336675A>C	Not Yet Reviewed	chr13:g.32336675:A>C		-	ClinVar	http://www.ncbi.nlm.nih.gov/clinvar/?term=SCV003855563
1146742	NC_000013.11:g.32363386T>C	Not Yet Reviewed	chr13:g.32363386:T>C		-	ClinVar	http://www.ncbi.nlm.nih.gov/clinvar/?term=SCV002469069
1121181	NC_000013.11:g.32316267A>G	Not Yet Reviewed	chr13:g.32316267:A>G		-	GnomAD,GnomADv3	-
1153442	NC_000013.11:g.32380102G>C	Not Yet Reviewed	chr13:g.32380102:G>C		-	ClinVar	http://www.ncbi.nlm.nih.gov/clinvar/?term=SCV005059072
1140621	NC_000013.11:g.32347664A>C	Not Yet Reviewed	chr13:g.32347664:A>C		-	GnomADv3	-
1155188	NC_000013.11:g.32387284A>G	Not Yet Reviewed	chr13:g.32387284:A>G		-	GnomADv3	-
1150643	NC_000013.11:g.32373514A>T	Not Yet Reviewed	chr13:g.32373514:A>T		-	GnomAD,GnomADv3	-
1155289	NC_000013.11:g.32387760A>C	Not Yet Reviewed	chr13:g.32387760:A>C		-	GnomADv3	-
1197172	NC_000013.11:g.32326564G>A	Pathogenic	chr13:g.32326564:G>A		W194*	ENIGMA,ClinVar,LOVD,BIC	http://www.ncbi.nlm.nih.gov/clinvar/?term=SCV002025970, http://www.ncbi.nlm.nih.gov/clinvar/?term=SCV005917593, http://www.ncbi.nlm.nih.gov/clinvar/?term=SCV005882949, http://www.ncbi.nlm.nih.gov/clinvar/?term=SCV001588442, http://www.ncbi.nlm.nih.gov/clinvar/?term=SCV000665936, http://www.ncbi.nlm.nih.gov/clinvar/?term=SCV000054187, http://www.ncbi.nlm.nih.gov/clinvar/?term=SCV000327292, http://www.ncbi.nlm.nih.gov/clinvar/?term=SCV000300336, http://www.ncbi.nlm.nih.gov/clinvar/?term=SCV000147210
1125666	NC_000013.11:g.32329347T>C	Not Yet Reviewed	chr13:g.32329347:T>C		-	GnomAD,GnomADv3	-
1156953	NC_000013.11:g.32394728A>G	Not Yet Reviewed	chr13:g.32394728:A>G		-	ClinVar,LOVD,exLOVD	http://www.ncbi.nlm.nih.gov/clinvar/?term=SCV000933767, http://www.ncbi.nlm.nih.gov/clinvar/?term=SCV001736144, http://www.ncbi.nlm.nih.gov/clinvar/?term=SCV004220649, http://www.ncbi.nlm.nih.gov/clinvar/?term=SCV000210503, http://www.ncbi.nlm.nih.gov/clinvar/?term=SCV002686878
1137449	NC_000013.11:g.32340641C>T	Not Yet Reviewed	chr13:g.32340641:C>T		-	ClinVar,GnomAD	http://www.ncbi.nlm.nih.gov/clinvar/?term=SCV003852392, http://www.ncbi.nlm.nih.gov/clinvar/?term=SCV000828852, http://www.ncbi.nlm.nih.gov/clinvar/?term=SCV002660108
1130157	NC_000013.11:g.32336682A>G	Not Yet Reviewed	chr13:g.32336682:A>G		-	ClinVar	http://www.ncbi.nlm.nih.gov/clinvar/?term=SCV000276051, http://www.ncbi.nlm.nih.gov/clinvar/?term=SCV003317961, http://www.ncbi.nlm.nih.gov/clinvar/?term=SCV003848228, http://www.ncbi.nlm.nih.gov/clinvar/?term=SCV003839277
1198982	NC_000013.11:g.32337126_32337127insT	Not Yet Reviewed	chr13:g.32337126:A>AT		-	LOVD	-
1206578	NC_000013.11:g.32388110T>A	Not Yet Reviewed	chr13:g.32388110:T>A		-	GnomADv3	-
1150769	NC_000013.11:g.32374103T>C	Not Yet Reviewed	chr13:g.32374103:T>C		-	1000_Genomes,GnomADv3	-
1130837	NC_000013.11:g.32337103T>A	Pathogenic	chr13:g.32337103:T>A		C916*	ENIGMA,ClinVar,LOVD	http://www.ncbi.nlm.nih.gov/clinvar/?term=SCV005068212, http://www.ncbi.nlm.nih.gov/clinvar/?term=SCV000324103, http://www.ncbi.nlm.nih.gov/clinvar/?term=SCV005046016, http://www.ncbi.nlm.nih.gov/clinvar/?term=SCV000326754
1202273	NC_000013.11:g.32349190C>A	Not Yet Reviewed	chr13:g.32349190:C>A		-	GnomADv3	-
1150015	NC_000013.11:g.32371076C>T	Pathogenic	chr13:g.32371076:C>T		Q2870*	ENIGMA,ClinVar,LOVD	http://www.ncbi.nlm.nih.gov/clinvar/?term=SCV005835604, http://www.ncbi.nlm.nih.gov/clinvar/?term=SCV000185297, http://www.ncbi.nlm.nih.gov/clinvar/?term=SCV000301296
1139308	NC_000013.11:g.32343547G>C	Not Yet Reviewed	chr13:g.32343547:G>C		-	GnomADv3	-
1199105	NC_000013.11:g.32337343_32337346dup	Not Yet Reviewed	chr13:g.32337342:T>TCTTA		-	ClinVar	http://www.ncbi.nlm.nih.gov/clinvar/?term=SCV003237660
1156096	NC_000013.11:g.32391071A>G	Not Yet Reviewed	chr13:g.32391071:A>G		-	GnomAD,GnomADv3	-
1124934	NC_000013.11:g.32326628T>A	Not Yet Reviewed	chr13:g.32326628:T>A		-	ClinVar,GnomAD,GnomADv3	http://www.ncbi.nlm.nih.gov/clinvar/?term=SCV001082575, http://www.ncbi.nlm.nih.gov/clinvar/?term=SCV000730707
1138260	NC_000013.11:g.32341035C>A	Not Yet Reviewed	chr13:g.32341035:C>A		-	ClinVar	http://www.ncbi.nlm.nih.gov/clinvar/?term=SCV005734479
1140247	NC_000013.11:g.32346808T>C	Not Yet Reviewed	chr13:g.32346808:T>C		-	ClinVar	http://www.ncbi.nlm.nih.gov/clinvar/?term=SCV002041769, http://www.ncbi.nlm.nih.gov/clinvar/?term=SCV003009823
1202340	NC_000013.11:g.32349239_32349240insAAAAAAAAAAAAAAAAAAAAAAAAAAAAAA	Not Yet Reviewed	chr13:g.32349216:C>CAAAAAAAAAAAAAAAAAAAAAAAAAAAAAA		-	GnomADv3	-
1203887	NC_000013.11:g.32363269T>A	Pathogenic	chr13:g.32363269:T>A		C2689*	ENIGMA,ClinVar,LOVD,BIC	http://www.ncbi.nlm.nih.gov/clinvar/?term=SCV004243800, http://www.ncbi.nlm.nih.gov/clinvar/?term=SCV002025840, http://www.ncbi.nlm.nih.gov/clinvar/?term=SCV000733312, http://www.ncbi.nlm.nih.gov/clinvar/?term=SCV005917629, http://www.ncbi.nlm.nih.gov/clinvar/?term=SCV002234338, http://www.ncbi.nlm.nih.gov/clinvar/?term=SCV000673071, http://www.ncbi.nlm.nih.gov/clinvar/?term=SCV000220678, http://www.ncbi.nlm.nih.gov/clinvar/?term=SCV000838866, http://www.ncbi.nlm.nih.gov/clinvar/?term=SCV000494293, http://www.ncbi.nlm.nih.gov/clinvar/?term=SCV001956711, http://www.ncbi.nlm.nih.gov/clinvar/?term=SCV000779326, http://www.ncbi.nlm.nih.gov/clinvar/?term=SCV004212871, http://www.ncbi.nlm.nih.gov/clinvar/?term=SCV000327812, http://www.ncbi.nlm.nih.gov/clinvar/?term=SCV001905912, http://www.ncbi.nlm.nih.gov/clinvar/?term=SCV000744531, http://www.ncbi.nlm.nih.gov/clinvar/?term=SCV000743340, http://www.ncbi.nlm.nih.gov/clinvar/?term=SCV000301240, http://www.ncbi.nlm.nih.gov/clinvar/?term=SCV000147263
1150562	NC_000013.11:g.32373200C>T	Not Yet Reviewed	chr13:g.32373200:C>T		-	GnomAD	-
1121351	NC_000013.11:g.32316481G>T	Not Yet Reviewed	chr13:g.32316481:G>T		-	ClinVar	http://www.ncbi.nlm.nih.gov/clinvar/?term=SCV002166201
1137531	NC_000013.11:g.32340678G>T	Not Yet Reviewed	chr13:g.32340678:G>T		-	ClinVar,LOVD,exLOVD,BIC,GnomAD	http://www.ncbi.nlm.nih.gov/clinvar/?term=SCV001353899, http://www.ncbi.nlm.nih.gov/clinvar/?term=SCV004220500, http://www.ncbi.nlm.nih.gov/clinvar/?term=SCV000530979, http://www.ncbi.nlm.nih.gov/clinvar/?term=SCV001471813, http://www.ncbi.nlm.nih.gov/clinvar/?term=SCV000108758, http://www.ncbi.nlm.nih.gov/clinvar/?term=SCV000146826, http://www.ncbi.nlm.nih.gov/clinvar/?term=SCV000218951, http://www.ncbi.nlm.nih.gov/clinvar/?term=SCV003852430, http://www.ncbi.nlm.nih.gov/clinvar/?term=SCV000919000, http://www.ncbi.nlm.nih.gov/clinvar/?term=SCV000273890
1140132	NC_000013.11:g.32346312G>C	Benign / Little Clinical Significance	chr13:g.32346312:G>C		?	ENIGMA,1000_Genomes,ClinVar,LOVD,GnomAD,GnomADv3	http://www.ncbi.nlm.nih.gov/clinvar/?term=SCV000245061
1131747	NC_000013.11:g.32337617C>A	Not Yet Reviewed	chr13:g.32337617:C>A		-	ClinVar	http://www.ncbi.nlm.nih.gov/clinvar/?term=SCV002155991, http://www.ncbi.nlm.nih.gov/clinvar/?term=SCV003851816
1203433	NC_000013.11:g.32358928T>C	Not Yet Reviewed	chr13:g.32358928:T>C		-	GnomADv3	-
1127652	NC_000013.11:g.32332822T>C	Not Yet Reviewed	chr13:g.32332822:T>C		-	ClinVar	http://www.ncbi.nlm.nih.gov/clinvar/?term=SCV002688789
1150143	NC_000013.11:g.32371340C>T	Not Yet Reviewed	chr13:g.32371340:C>T		-	GnomAD,GnomADv3	-
1204181	NC_000013.11:g.32365126_32365137del	Not Yet Reviewed	chr13:g.32365109:CTTTTTTTTTTTT>C		-	GnomADv3	-
1142371	NC_000013.11:g.32354361G>A	Not Yet Reviewed	chr13:g.32354361:G>A		-	GnomAD	-
1137014	NC_000013.11:g.32340427G>T	Not Yet Reviewed	chr13:g.32340427:G>T		-	ClinVar	http://www.ncbi.nlm.nih.gov/clinvar/?term=SCV003850900, http://www.ncbi.nlm.nih.gov/clinvar/?term=SCV002659759, http://www.ncbi.nlm.nih.gov/clinvar/?term=SCV000830698
1131652	NC_000013.11:g.32337565A>C	Not Yet Reviewed	chr13:g.32337565:A>C		-	ClinVar	http://www.ncbi.nlm.nih.gov/clinvar/?term=SCV000664991
1135667	NC_000013.11:g.32339716T>G	Not Yet Reviewed	chr13:g.32339716:T>G		-	ClinVar	http://www.ncbi.nlm.nih.gov/clinvar/?term=SCV000608072, http://www.ncbi.nlm.nih.gov/clinvar/?term=SCV003847190
1130726	NC_000013.11:g.32337028C>T	Not Yet Reviewed	chr13:g.32337028:C>T		-	ClinVar	http://www.ncbi.nlm.nih.gov/clinvar/?term=SCV005339855
1123219	NC_000013.11:g.32322528A>T	Not Yet Reviewed	chr13:g.32322528:A>T		-	GnomAD,GnomADv3	-
1128705	NC_000013.11:g.32333378G>T	Not Yet Reviewed	chr13:g.32333378:G>T		-	LOVD	-
1197755	NC_000013.11:g.32332403del	Not Yet Reviewed	chr13:g.32332398:GT>G		-	ClinVar	http://www.ncbi.nlm.nih.gov/clinvar/?term=SCV006055109, http://www.ncbi.nlm.nih.gov/clinvar/?term=SCV004314307, http://www.ncbi.nlm.nih.gov/clinvar/?term=SCV000914183
1126310	NC_000013.11:g.32331005A>C	Not Yet Reviewed	chr13:g.32331005:A>C		-	ClinVar	http://www.ncbi.nlm.nih.gov/clinvar/?term=SCV003209516
1196825	NC_000013.11:g.32323787_32323788del	Not Yet Reviewed	chr13:g.32323785:ACT>A		-	GnomAD,GnomADv3	-
1146969	NC_000013.11:g.32363499C>T	Not Yet Reviewed	chr13:g.32363499:C>T		-	ClinVar	http://www.ncbi.nlm.nih.gov/clinvar/?term=SCV000758869
1152239	NC_000013.11:g.32378711C>G	Not Yet Reviewed	chr13:g.32378711:C>G		-	GnomADv3	-
1125224	NC_000013.11:g.32327683A>C	Not Yet Reviewed	chr13:g.32327683:A>C		-	GnomAD,GnomADv3	-
1133463	NC_000013.11:g.32338545A>C	Not Yet Reviewed	chr13:g.32338545:A>C		-	ClinVar	http://www.ncbi.nlm.nih.gov/clinvar/?term=SCV004367315, http://www.ncbi.nlm.nih.gov/clinvar/?term=SCV002631467, http://www.ncbi.nlm.nih.gov/clinvar/?term=SCV003848752, http://www.ncbi.nlm.nih.gov/clinvar/?term=SCV000916946
1144943	NC_000013.11:g.32358993G>A	Not Yet Reviewed	chr13:g.32358993:G>A		-	GnomADv3	-
1198673	NC_000013.11:g.32336480_32336481del	Pathogenic	chr13:g.32336476:TTC>T		L709Vfs*9	ENIGMA,ClinVar,LOVD	http://www.ncbi.nlm.nih.gov/clinvar/?term=SCV005975636, http://www.ncbi.nlm.nih.gov/clinvar/?term=SCV003302053, http://www.ncbi.nlm.nih.gov/clinvar/?term=SCV000783682, http://www.ncbi.nlm.nih.gov/clinvar/?term=SCV000297419
1130941	NC_000013.11:g.32337160T>C	Likely benign	chr13:g.32337160:T>C		D935=	ENIGMA,ClinVar,ExAC,GnomAD	http://www.ncbi.nlm.nih.gov/clinvar/?term=SCV000665013, http://www.ncbi.nlm.nih.gov/clinvar/?term=SCV001613827, http://www.ncbi.nlm.nih.gov/clinvar/?term=SCV000578776, http://www.ncbi.nlm.nih.gov/clinvar/?term=SCV005424348
1130166	NC_000013.11:g.32336688T>A	Not Yet Reviewed	chr13:g.32336688:T>A		-	ClinVar	http://www.ncbi.nlm.nih.gov/clinvar/?term=SCV001388020, http://www.ncbi.nlm.nih.gov/clinvar/?term=SCV003848234
1122694	NC_000013.11:g.32319981T>C	Not Yet Reviewed	chr13:g.32319981:T>C		-	GnomADv3	-
1140658	NC_000013.11:g.32347797G>A	Not Yet Reviewed	chr13:g.32347797:G>A		-	GnomADv3	-
1124490	NC_000013.11:g.32326213T>C	Not Yet Reviewed	chr13:g.32326213:T>C		-	LOVD	-
1148966	NC_000013.11:g.32368970C>A	Not Yet Reviewed	chr13:g.32368970:C>A		-	GnomADv3	-
1129325	NC_000013.11:g.32335631T>G	Not Yet Reviewed	chr13:g.32335631:T>G		-	GnomAD,GnomADv3	-
1142865	NC_000013.11:g.32355080T>C	Not Yet Reviewed	chr13:g.32355080:T>C		-	ClinVar	http://www.ncbi.nlm.nih.gov/clinvar/?term=SCV001133893
1139685	NC_000013.11:g.32344601G>C	Not Yet Reviewed	chr13:g.32344601:G>C		-	ClinVar	http://www.ncbi.nlm.nih.gov/clinvar/?term=SCV000824356
1204984	NC_000013.11:g.32368838T>G	Not Yet Reviewed	chr13:g.32368838:T>G		-	GnomADv3	-
1139915	NC_000013.11:g.32345144G>A	Not Yet Reviewed	chr13:g.32345144:G>A		-	GnomADv3	-
1199006	NC_000013.11:g.32337159del	Not Yet Reviewed	chr13:g.32337158:GA>G		-	ClinVar	http://www.ncbi.nlm.nih.gov/clinvar/?term=SCV004331736
1135120	NC_000013.11:g.32339435A>T	Pathogenic	chr13:g.32339435:A>T		R1694*	ENIGMA,ClinVar,LOVD	http://www.ncbi.nlm.nih.gov/clinvar/?term=SCV000321465, http://www.ncbi.nlm.nih.gov/clinvar/?term=SCV000327127, http://www.ncbi.nlm.nih.gov/clinvar/?term=SCV001353295, http://www.ncbi.nlm.nih.gov/clinvar/?term=SCV001198964, http://www.ncbi.nlm.nih.gov/clinvar/?term=SCV005624446, http://www.ncbi.nlm.nih.gov/clinvar/?term=SCV000300827, http://www.ncbi.nlm.nih.gov/clinvar/?term=SCV000054130, http://www.ncbi.nlm.nih.gov/clinvar/?term=SCV002646013
1127745	NC_000013.11:g.32332870G>T	Not Yet Reviewed	chr13:g.32332870:G>T		-	ClinVar	http://www.ncbi.nlm.nih.gov/clinvar/?term=SCV001640629, http://www.ncbi.nlm.nih.gov/clinvar/?term=SCV001171610, http://www.ncbi.nlm.nih.gov/clinvar/?term=SCV002050843
1157345	NC_000013.11:g.32394952A>G	Not Yet Reviewed	chr13:g.32394952:A>G		-	ClinVar,GnomAD	http://www.ncbi.nlm.nih.gov/clinvar/?term=SCV004452407
1135264	NC_000013.11:g.32339517A>G	Not Yet Reviewed	chr13:g.32339517:A>G		-	ClinVar	http://www.ncbi.nlm.nih.gov/clinvar/?term=SCV001543799, http://www.ncbi.nlm.nih.gov/clinvar/?term=SCV003847040
1153434	NC_000013.11:g.32380099T>A	Not Yet Reviewed	chr13:g.32380099:T>A		-	ClinVar	http://www.ncbi.nlm.nih.gov/clinvar/?term=SCV002687567
1202417	NC_000013.11:g.32349611T>A	Not Yet Reviewed	chr13:g.32349611:T>A		-	GnomADv3	-
1126628	NC_000013.11:g.32332101G>A	Not Yet Reviewed	chr13:g.32332101:G>A		-	GnomADv3	-
1198888	NC_000013.11:g.32336917del	Not Yet Reviewed	chr13:g.32336916:AC>A		-	ClinVar,LOVD	http://www.ncbi.nlm.nih.gov/clinvar/?term=SCV004825777
1198633	NC_000013.11:g.32336392_32336393del	Not Yet Reviewed	chr13:g.32336390:AAT>A		-	ClinVar	http://www.ncbi.nlm.nih.gov/clinvar/?term=SCV002720249
1159042	NC_000013.11:g.32398523A>C	Not Yet Reviewed	chr13:g.32398523:A>C		-	ClinVar	http://www.ncbi.nlm.nih.gov/clinvar/?term=SCV001218666, http://www.ncbi.nlm.nih.gov/clinvar/?term=SCV001342935, http://www.ncbi.nlm.nih.gov/clinvar/?term=SCV002533183
1139299	NC_000013.11:g.32343480A>G	Not Yet Reviewed	chr13:g.32343480:A>G		-	GnomAD,GnomADv3	-
1122141	NC_000013.11:g.32319105T>G	Not Yet Reviewed	chr13:g.32319105:T>G		-	ClinVar,LOVD	http://www.ncbi.nlm.nih.gov/clinvar/?term=SCV005078410, http://www.ncbi.nlm.nih.gov/clinvar/?term=SCV004846367, http://www.ncbi.nlm.nih.gov/clinvar/?term=SCV003453531, http://www.ncbi.nlm.nih.gov/clinvar/?term=SCV000689219
1203288	NC_000013.11:g.32357942A>G	Not Yet Reviewed	chr13:g.32357942:A>G		-	1000_Genomes,ClinVar,LOVD,ExAC,ESP,GnomAD,GnomADv3	http://www.ncbi.nlm.nih.gov/clinvar/?term=SCV000916368, http://www.ncbi.nlm.nih.gov/clinvar/?term=SCV002025830, http://www.ncbi.nlm.nih.gov/clinvar/?term=SCV001957460, http://www.ncbi.nlm.nih.gov/clinvar/?term=SCV000695103, http://www.ncbi.nlm.nih.gov/clinvar/?term=SCV000592142, http://www.ncbi.nlm.nih.gov/clinvar/?term=SCV001139193, http://www.ncbi.nlm.nih.gov/clinvar/?term=SCV000784790, http://www.ncbi.nlm.nih.gov/clinvar/?term=SCV000254213, http://www.ncbi.nlm.nih.gov/clinvar/?term=SCV000683908, http://www.ncbi.nlm.nih.gov/clinvar/?term=SCV001905852, http://www.ncbi.nlm.nih.gov/clinvar/?term=SCV000210662
1130127	NC_000013.11:g.32336662T>A	Not Yet Reviewed	chr13:g.32336662:T>A		-	ClinVar	http://www.ncbi.nlm.nih.gov/clinvar/?term=SCV000759427
1139639	NC_000013.11:g.32344570T>C	Not Yet Reviewed	chr13:g.32344570:T>C		-	LOVD	-
1202250	NC_000013.11:g.32348304_32348305insCACGCCTGTAATCCCAGCACTTTGGGAGGCCGAGGCGGGCGGATCACGAGGTC	Not Yet Reviewed	chr13:g.32348304:T>TCACGCCTGTAATCCCAGCACTTTGGGAGGCCGAGGCGGGCGGATCACGAGGTC		-	GnomADv3	-
1197680	NC_000013.11:g.32332255G>A	Not Yet Reviewed	chr13:g.32332255:G>A		-	ClinVar,ExAC,GnomAD,GnomADv3	http://www.ncbi.nlm.nih.gov/clinvar/?term=SCV005901902, http://www.ncbi.nlm.nih.gov/clinvar/?term=SCV000283324, http://www.ncbi.nlm.nih.gov/clinvar/?term=SCV000489263, http://www.ncbi.nlm.nih.gov/clinvar/?term=SCV000683919, http://www.ncbi.nlm.nih.gov/clinvar/?term=SCV000297557
1205209	NC_000013.11:g.32370936del	Not Yet Reviewed	chr13:g.32370935:GT>G		-	ClinVar,LOVD,GnomADv3	http://www.ncbi.nlm.nih.gov/clinvar/?term=SCV004021042, http://www.ncbi.nlm.nih.gov/clinvar/?term=SCV001126026, http://www.ncbi.nlm.nih.gov/clinvar/?term=SCV000913231
1199861	NC_000013.11:g.32338562dup	Not Yet Reviewed	chr13:g.32338561:T>TA		-	LOVD	-
1121918	NC_000013.11:g.32318502C>T	Not Yet Reviewed	chr13:g.32318502:C>T		-	1000_Genomes,GnomAD,GnomADv3	-
1123293	NC_000013.11:g.32322893G>T	Not Yet Reviewed	chr13:g.32322893:G>T		-	GnomADv3	-
1132585	NC_000013.11:g.32338092A>G	Not Yet Reviewed	chr13:g.32338092:A>G		-	ClinVar,LOVD	http://www.ncbi.nlm.nih.gov/clinvar/?term=SCV002621204, http://www.ncbi.nlm.nih.gov/clinvar/?term=SCV003846828, http://www.ncbi.nlm.nih.gov/clinvar/?term=SCV001197824
1142501	NC_000013.11:g.32354869A>C	Not Yet Reviewed	chr13:g.32354869:A>C		-	LOVD	-
1149182	NC_000013.11:g.32369807C>T	Not Yet Reviewed	chr13:g.32369807:C>T		-	GnomAD,GnomADv3	-
1146291	NC_000013.11:g.32362964T>C	Not Yet Reviewed	chr13:g.32362964:T>C		-	GnomADv3	-
1137868	NC_000013.11:g.32340832A>C	Not Yet Reviewed	chr13:g.32340832:A>C		-	ClinVar	http://www.ncbi.nlm.nih.gov/clinvar/?term=SCV004280156, http://www.ncbi.nlm.nih.gov/clinvar/?term=SCV002654805, http://www.ncbi.nlm.nih.gov/clinvar/?term=SCV003852568
1122918	NC_000013.11:g.32321109A>G	Not Yet Reviewed	chr13:g.32321109:A>G		-	1000_Genomes,GnomAD,GnomADv3	-
1203037	NC_000013.11:g.32356502_32356505dup	Not Yet Reviewed	chr13:g.32356499:G>GTCTT		-	ClinVar	http://www.ncbi.nlm.nih.gov/clinvar/?term=SCV002672643, http://www.ncbi.nlm.nih.gov/clinvar/?term=SCV000832874
1136889	NC_000013.11:g.32340363T>G	Not Yet Reviewed	chr13:g.32340363:T>G		-	ClinVar	http://www.ncbi.nlm.nih.gov/clinvar/?term=SCV003850852, http://www.ncbi.nlm.nih.gov/clinvar/?term=SCV001539906
1202124	NC_000013.11:g.32346830del	Pathogenic	chr13:g.32346829:AC>A		T2314Kfs*2	ENIGMA,ClinVar,LOVD,BIC	http://www.ncbi.nlm.nih.gov/clinvar/?term=SCV000327544, http://www.ncbi.nlm.nih.gov/clinvar/?term=SCV000296829, http://www.ncbi.nlm.nih.gov/clinvar/?term=SCV000054263, http://www.ncbi.nlm.nih.gov/clinvar/?term=SCV000146974, http://www.ncbi.nlm.nih.gov/clinvar/?term=SCV001580861, http://www.ncbi.nlm.nih.gov/clinvar/?term=SCV000301113
1196909	NC_000013.11:g.32325185G>A	Not Yet Reviewed	chr13:g.32325185:G>A		-	ClinVar,LOVD,GnomAD	http://www.ncbi.nlm.nih.gov/clinvar/?term=SCV001762050, http://www.ncbi.nlm.nih.gov/clinvar/?term=SCV001217779, http://www.ncbi.nlm.nih.gov/clinvar/?term=SCV000186984, http://www.ncbi.nlm.nih.gov/clinvar/?term=SCV004227967, http://www.ncbi.nlm.nih.gov/clinvar/?term=SCV000326995
1147020	NC_000013.11:g.32363526T>G	Not Yet Reviewed	chr13:g.32363526:T>G		-	ClinVar,LOVD,BIC,GnomAD,GnomADv3	http://www.ncbi.nlm.nih.gov/clinvar/?term=SCV000695143, http://www.ncbi.nlm.nih.gov/clinvar/?term=SCV000184614, http://www.ncbi.nlm.nih.gov/clinvar/?term=SCV004845639, http://www.ncbi.nlm.nih.gov/clinvar/?term=SCV000838873, http://www.ncbi.nlm.nih.gov/clinvar/?term=SCV000901120, http://www.ncbi.nlm.nih.gov/clinvar/?term=SCV000906639, http://www.ncbi.nlm.nih.gov/clinvar/?term=SCV000147320, http://www.ncbi.nlm.nih.gov/clinvar/?term=SCV000073487, http://www.ncbi.nlm.nih.gov/clinvar/?term=SCV000617965, http://www.ncbi.nlm.nih.gov/clinvar/?term=SCV004120729, http://www.ncbi.nlm.nih.gov/clinvar/?term=SCV002531932, http://www.ncbi.nlm.nih.gov/clinvar/?term=SCV001469716
1200349	NC_000013.11:g.32339357G>A	Not Yet Reviewed	chr13:g.32339357:G>A		-	ClinVar,GnomAD	http://www.ncbi.nlm.nih.gov/clinvar/?term=SCV003852271, http://www.ncbi.nlm.nih.gov/clinvar/?term=SCV000185700, http://www.ncbi.nlm.nih.gov/clinvar/?term=SCV000962212
1123967	NC_000013.11:g.32325171T>A	Not Yet Reviewed	chr13:g.32325171:T>A		-	ClinVar	http://www.ncbi.nlm.nih.gov/clinvar/?term=SCV005734571
1125497	NC_000013.11:g.32328500A>T	Not Yet Reviewed	chr13:g.32328500:A>T		-	GnomADv3	-
1204976	NC_000013.11:g.32368833_32368834insTTTT	Not Yet Reviewed	chr13:g.32368832:A>ATTTT		-	GnomADv3	-
1203065	NC_000013.11:g.32356540del	Not Yet Reviewed	chr13:g.32356538:TC>T		-	ClinVar	http://www.ncbi.nlm.nih.gov/clinvar/?term=SCV003263045
1121422	NC_000013.11:g.32316516G>A	Not Yet Reviewed	chr13:g.32316516:G>A		-	ClinVar	http://www.ncbi.nlm.nih.gov/clinvar/?term=SCV001378548, http://www.ncbi.nlm.nih.gov/clinvar/?term=SCV000912661
1151280	NC_000013.11:g.32376137T>C	Not Yet Reviewed	chr13:g.32376137:T>C		-	GnomAD,GnomADv3	-
1141626	NC_000013.11:g.32351123C>T	Not Yet Reviewed	chr13:g.32351123:C>T		-	GnomADv3	-
1204514	NC_000013.11:g.32366136_32366139dup	Not Yet Reviewed	chr13:g.32366135:C>CTTAA		-	GnomADv3	-
1150994	NC_000013.11:g.32375193G>A	Not Yet Reviewed	chr13:g.32375193:G>A		-	GnomADv3	-
1203722	NC_000013.11:g.32362597T>A	Not Yet Reviewed	chr13:g.32362597:T>A		-	ClinVar,exLOVD,ENIGMA_BRCA12_Functional_Assays	http://www.ncbi.nlm.nih.gov/clinvar/?term=SCV001502171, http://www.ncbi.nlm.nih.gov/clinvar/?term=SCV001206289, http://www.ncbi.nlm.nih.gov/clinvar/?term=SCV000274388
1154197	NC_000013.11:g.32382575G>C	Not Yet Reviewed	chr13:g.32382575:G>C		-	GnomAD,GnomADv3	-
1138713	NC_000013.11:g.32341461A>G	Not Yet Reviewed	chr13:g.32341461:A>G		-	1000_Genomes,GnomAD,GnomADv3	-
1157381	NC_000013.11:g.32395112C>T	Not Yet Reviewed	chr13:g.32395112:C>T		-	GnomADv3	-
1203678	NC_000013.11:g.32362533_32362536dup	Pathogenic	chr13:g.32362532:T>TGACA		T2607Rfs*12	ENIGMA,ClinVar,LOVD,BIC	http://www.ncbi.nlm.nih.gov/clinvar/?term=SCV005900537, http://www.ncbi.nlm.nih.gov/clinvar/?term=SCV000327743, http://www.ncbi.nlm.nih.gov/clinvar/?term=SCV000301206, http://www.ncbi.nlm.nih.gov/clinvar/?term=SCV000147199, http://www.ncbi.nlm.nih.gov/clinvar/?term=SCV000635611, http://www.ncbi.nlm.nih.gov/clinvar/?term=SCV002673337, http://www.ncbi.nlm.nih.gov/clinvar/?term=SCV002762289
1126258	NC_000013.11:g.32330980C>T	Not Yet Reviewed	chr13:g.32330980:C>T		-	ClinVar,LOVD	http://www.ncbi.nlm.nih.gov/clinvar/?term=SCV000820586, http://www.ncbi.nlm.nih.gov/clinvar/?term=SCV004220557, http://www.ncbi.nlm.nih.gov/clinvar/?term=SCV004216049
1156707	NC_000013.11:g.32394147G>A	Not Yet Reviewed	chr13:g.32394147:G>A		-	1000_Genomes,GnomAD,GnomADv3	-
1158538	NC_000013.11:g.32398183A>T	Not Yet Reviewed	chr13:g.32398183:A>T		-	ExAC,ESP	-
1128482	NC_000013.11:g.32333274C>A	Not Yet Reviewed	chr13:g.32333274:C>A		-	LOVD	-
1140389	NC_000013.11:g.32346884G>C	Not Yet Reviewed	chr13:g.32346884:G>C		-	ClinVar,LOVD	http://www.ncbi.nlm.nih.gov/clinvar/?term=SCV002981459
1124565	NC_000013.11:g.32326259T>C	Not Yet Reviewed	chr13:g.32326259:T>C		-	ClinVar	http://www.ncbi.nlm.nih.gov/clinvar/?term=SCV000214245, http://www.ncbi.nlm.nih.gov/clinvar/?term=SCV001542180, http://www.ncbi.nlm.nih.gov/clinvar/?term=SCV004361177, http://www.ncbi.nlm.nih.gov/clinvar/?term=SCV003803296
1158933	NC_000013.11:g.32398444C>T	Not Yet Reviewed	chr13:g.32398444:C>T		-	ClinVar	http://www.ncbi.nlm.nih.gov/clinvar/?term=SCV005625365, http://www.ncbi.nlm.nih.gov/clinvar/?term=SCV005441041, http://www.ncbi.nlm.nih.gov/clinvar/?term=SCV001563561, http://www.ncbi.nlm.nih.gov/clinvar/?term=SCV000666136, http://www.ncbi.nlm.nih.gov/clinvar/?term=SCV004216019
1197751	NC_000013.11:g.32332397_32332400dup	Not Yet Reviewed	chr13:g.32332395:A>ATAGT		-	ClinVar	http://www.ncbi.nlm.nih.gov/clinvar/?term=SCV000961871
1199742	NC_000013.11:g.32338390T>C	Not Yet Reviewed	chr13:g.32338390:T>C		-	ClinVar	http://www.ncbi.nlm.nih.gov/clinvar/?term=SCV005907151, http://www.ncbi.nlm.nih.gov/clinvar/?term=SCV001089939, http://www.ncbi.nlm.nih.gov/clinvar/?term=SCV004841072
1122453	NC_000013.11:g.32319286T>G	Not Yet Reviewed	chr13:g.32319286:T>G		-	ClinVar	http://www.ncbi.nlm.nih.gov/clinvar/?term=SCV000666065, http://www.ncbi.nlm.nih.gov/clinvar/?term=SCV004226416, http://www.ncbi.nlm.nih.gov/clinvar/?term=SCV000943597
1202424	NC_000013.11:g.32349752C>T	Not Yet Reviewed	chr13:g.32349752:C>T		-	GnomADv3	-
1132055	NC_000013.11:g.32337792A>T	Not Yet Reviewed	chr13:g.32337792:A>T		-	ClinVar,exLOVD	http://www.ncbi.nlm.nih.gov/clinvar/?term=SCV005424381, http://www.ncbi.nlm.nih.gov/clinvar/?term=SCV001396769, http://www.ncbi.nlm.nih.gov/clinvar/?term=SCV003851961, http://www.ncbi.nlm.nih.gov/clinvar/?term=SCV002520320, http://www.ncbi.nlm.nih.gov/clinvar/?term=SCV001346559, http://www.ncbi.nlm.nih.gov/clinvar/?term=SCV000668694, http://www.ncbi.nlm.nih.gov/clinvar/?term=SCV000267759
1126014	NC_000013.11:g.32330359C>T	Not Yet Reviewed	chr13:g.32330359:C>T		-	GnomADv3	-
1125483	NC_000013.11:g.32328455T>G	Not Yet Reviewed	chr13:g.32328455:T>G		-	GnomADv3	-
1146468	NC_000013.11:g.32363234A>G	Not Yet Reviewed	chr13:g.32363234:A>G		-	ClinVar,LOVD,exLOVD,BIC,ENIGMA_BRCA12_Functional_Assays	http://www.ncbi.nlm.nih.gov/clinvar/?term=SCV000073407, http://www.ncbi.nlm.nih.gov/clinvar/?term=SCV000786212, http://www.ncbi.nlm.nih.gov/clinvar/?term=SCV000587932, http://www.ncbi.nlm.nih.gov/clinvar/?term=SCV000109222, http://www.ncbi.nlm.nih.gov/clinvar/?term=SCV000147253, http://www.ncbi.nlm.nih.gov/clinvar/?term=SCV005059195, http://www.ncbi.nlm.nih.gov/clinvar/?term=SCV000661365, http://www.ncbi.nlm.nih.gov/clinvar/?term=SCV001826752
1125300	NC_000013.11:g.32327804T>C	Not Yet Reviewed	chr13:g.32327804:T>C		-	GnomAD,GnomADv3	-
1204949	NC_000013.11:g.32368809_32368810insT	Not Yet Reviewed	chr13:g.32368809:G>GT		-	GnomADv3	-
1158481	NC_000013.11:g.32398145T>C	Not Yet Reviewed	chr13:g.32398145:T>C		-	ClinVar	http://www.ncbi.nlm.nih.gov/clinvar/?term=SCV000919036, http://www.ncbi.nlm.nih.gov/clinvar/?term=SCV002999199, http://www.ncbi.nlm.nih.gov/clinvar/?term=SCV004848938
1205234	NC_000013.11:g.32370996del	Pathogenic	chr13:g.32370994:CA>C		N2843Mfs*20	ENIGMA,ClinVar	http://www.ncbi.nlm.nih.gov/clinvar/?term=SCV005836278, http://www.ncbi.nlm.nih.gov/clinvar/?term=SCV000678830, http://www.ncbi.nlm.nih.gov/clinvar/?term=SCV005633983, http://www.ncbi.nlm.nih.gov/clinvar/?term=SCV005422977, http://www.ncbi.nlm.nih.gov/clinvar/?term=SCV000783675
1135703	NC_000013.11:g.32339737A>G	Not Yet Reviewed	chr13:g.32339737:A>G		-	ClinVar	http://www.ncbi.nlm.nih.gov/clinvar/?term=SCV003483155
1131943	NC_000013.11:g.32337731G>A	Not Yet Reviewed	chr13:g.32337731:G>A		-	ClinVar	http://www.ncbi.nlm.nih.gov/clinvar/?term=SCV004391815
1125127	NC_000013.11:g.32327441G>T	Not Yet Reviewed	chr13:g.32327441:G>T		-	GnomADv3	-
1151883	NC_000013.11:g.32377309T>G	Not Yet Reviewed	chr13:g.32377309:T>G		-	GnomADv3	-
1147544	NC_000013.11:g.32365212G>A	Not Yet Reviewed	chr13:g.32365212:G>A		-	GnomADv3	-
1146233	NC_000013.11:g.32362728C>T	Not Yet Reviewed	chr13:g.32362728:C>T		-	ClinVar,LOVD,ExAC,ESP,GnomAD,GnomADv3	http://www.ncbi.nlm.nih.gov/clinvar/?term=SCV000196010, http://www.ncbi.nlm.nih.gov/clinvar/?term=SCV001471120
1197343	NC_000013.11:g.32327788A>T	Not Yet Reviewed	chr13:g.32327788:A>T		-	GnomADv3	-
1156447	NC_000013.11:g.32392758T>C	Not Yet Reviewed	chr13:g.32392758:T>C		-	GnomADv3	-
1200230	NC_000013.11:g.32339167del	Not Yet Reviewed	chr13:g.32339165:CT>C		-	ClinVar	http://www.ncbi.nlm.nih.gov/clinvar/?term=SCV003806530
1134312	NC_000013.11:g.32338996T>C	Not Yet Reviewed	chr13:g.32338996:T>C		-	ClinVar	http://www.ncbi.nlm.nih.gov/clinvar/?term=SCV002633614
1156475	NC_000013.11:g.32392853T>G	Not Yet Reviewed	chr13:g.32392853:T>G		-	GnomADv3	-
1134334	NC_000013.11:g.32339008A>G	Not Yet Reviewed	chr13:g.32339008:A>G		-	ClinVar	http://www.ncbi.nlm.nih.gov/clinvar/?term=SCV005102125, http://www.ncbi.nlm.nih.gov/clinvar/?term=SCV000719560
1198755	NC_000013.11:g.32336649del	Not Yet Reviewed	chr13:g.32336645:GA>G		-	LOVD	-
1198774	NC_000013.11:g.32336698C>A	Not Yet Reviewed	chr13:g.32336698:C>A		-	ClinVar,GnomADv3	http://www.ncbi.nlm.nih.gov/clinvar/?term=SCV000277526, http://www.ncbi.nlm.nih.gov/clinvar/?term=SCV000635218, http://www.ncbi.nlm.nih.gov/clinvar/?term=SCV003848240
1143428	NC_000013.11:g.32355961T>C	Not Yet Reviewed	chr13:g.32355961:T>C		-	GnomADv3	-
1200207	NC_000013.11:g.32339128_32339129del	Not Yet Reviewed	chr13:g.32339127:GTA>G		-	ClinVar	http://www.ncbi.nlm.nih.gov/clinvar/?term=SCV004186024
1200469	NC_000013.11:g.32339553_32339554dup	Pathogenic	chr13:g.32339552:T>TCC		E1734Pfs*8	ENIGMA,ClinVar,LOVD	http://www.ncbi.nlm.nih.gov/clinvar/?term=SCV000324310, http://www.ncbi.nlm.nih.gov/clinvar/?term=SCV000327165
1197618	NC_000013.11:g.32331066dup	Not Yet Reviewed	chr13:g.32331059:G>GT		-	GnomAD	-
1153730	NC_000013.11:g.32380571C>T	Not Yet Reviewed	chr13:g.32380571:C>T		-	GnomAD,GnomADv3	-
1154583	NC_000013.11:g.32384343C>A	Not Yet Reviewed	chr13:g.32384343:C>A		-	GnomADv3	-
1146615	NC_000013.11:g.32363317C>A	Not Yet Reviewed	chr13:g.32363317:C>A		-	ClinVar	http://www.ncbi.nlm.nih.gov/clinvar/?term=SCV005548731
1132950	NC_000013.11:g.32338283A>G	Not Yet Reviewed	chr13:g.32338283:A>G		-	ClinVar	http://www.ncbi.nlm.nih.gov/clinvar/?term=SCV004459715, http://www.ncbi.nlm.nih.gov/clinvar/?term=SCV002623754, http://www.ncbi.nlm.nih.gov/clinvar/?term=SCV003848539
1129656	NC_000013.11:g.32336377A>G	Likely benign	chr13:g.32336377:A>G		E674=	ENIGMA,ClinVar	http://www.ncbi.nlm.nih.gov/clinvar/?term=SCV004846997, http://www.ncbi.nlm.nih.gov/clinvar/?term=SCV000688738, http://www.ncbi.nlm.nih.gov/clinvar/?term=SCV000888998, http://www.ncbi.nlm.nih.gov/clinvar/?term=SCV000635199, http://www.ncbi.nlm.nih.gov/clinvar/?term=SCV000278675, http://www.ncbi.nlm.nih.gov/clinvar/?term=SCV000517373, http://www.ncbi.nlm.nih.gov/clinvar/?term=SCV000578777
1124283	NC_000013.11:g.32325904T>C	Not Yet Reviewed	chr13:g.32325904:T>C		-	GnomADv3	-
1125611	NC_000013.11:g.32329047G>A	Not Yet Reviewed	chr13:g.32329047:G>A		-	GnomAD,GnomADv3	-
1205418	NC_000013.11:g.32375141del	Not Yet Reviewed	chr13:g.32375136:GC>G		-	GnomADv3	-
1198932	NC_000013.11:g.32337012A>G	Not Yet Reviewed	chr13:g.32337012:A>G		-	ClinVar,ExAC,GnomAD	http://www.ncbi.nlm.nih.gov/clinvar/?term=SCV001348072, http://www.ncbi.nlm.nih.gov/clinvar/?term=SCV000109493, http://www.ncbi.nlm.nih.gov/clinvar/?term=SCV002319246, http://www.ncbi.nlm.nih.gov/clinvar/?term=SCV001488439, http://www.ncbi.nlm.nih.gov/clinvar/?term=SCV000187011, http://www.ncbi.nlm.nih.gov/clinvar/?term=SCV003848478, http://www.ncbi.nlm.nih.gov/clinvar/?term=SCV002790624, http://www.ncbi.nlm.nih.gov/clinvar/?term=SCV002047171
1135625	NC_000013.11:g.32339699C>A	Not Yet Reviewed	chr13:g.32339699:C>A		-	ClinVar,LOVD,BIC,GnomAD,GnomADv3	http://www.ncbi.nlm.nih.gov/clinvar/?term=SCV004846561, http://www.ncbi.nlm.nih.gov/clinvar/?term=SCV003847175, http://www.ncbi.nlm.nih.gov/clinvar/?term=SCV000906917, http://www.ncbi.nlm.nih.gov/clinvar/?term=SCV000072649, http://www.ncbi.nlm.nih.gov/clinvar/?term=SCV000489074, http://www.ncbi.nlm.nih.gov/clinvar/?term=SCV001470221, http://www.ncbi.nlm.nih.gov/clinvar/?term=SCV000146598, http://www.ncbi.nlm.nih.gov/clinvar/?term=SCV001553959, http://www.ncbi.nlm.nih.gov/clinvar/?term=SCV001361957, http://www.ncbi.nlm.nih.gov/clinvar/?term=SCV000187592, http://www.ncbi.nlm.nih.gov/clinvar/?term=SCV000520027
1122707	NC_000013.11:g.32320060C>G	Not Yet Reviewed	chr13:g.32320060:C>G		-	GnomAD,GnomADv3	-
1146109	NC_000013.11:g.32362645C>T	Not Yet Reviewed	chr13:g.32362645:C>T		-	ClinVar,LOVD,exLOVD,BIC	http://www.ncbi.nlm.nih.gov/clinvar/?term=SCV000635616, http://www.ncbi.nlm.nih.gov/clinvar/?term=SCV000279980, http://www.ncbi.nlm.nih.gov/clinvar/?term=SCV000906943, http://www.ncbi.nlm.nih.gov/clinvar/?term=SCV000889140, http://www.ncbi.nlm.nih.gov/clinvar/?term=SCV000695107, http://www.ncbi.nlm.nih.gov/clinvar/?term=SCV000108812, http://www.ncbi.nlm.nih.gov/clinvar/?term=SCV000147218, http://www.ncbi.nlm.nih.gov/clinvar/?term=SCV005425775, http://www.ncbi.nlm.nih.gov/clinvar/?term=SCV000665140
1138787	NC_000013.11:g.32341722G>A	Not Yet Reviewed	chr13:g.32341722:G>A		-	GnomADv3	-
1135319	NC_000013.11:g.32339546C>A	Not Yet Reviewed	chr13:g.32339546:C>A		-	ClinVar,LOVD,exLOVD,ExAC,BIC,GnomAD,GnomADv3	http://www.ncbi.nlm.nih.gov/clinvar/?term=SCV004845780, http://www.ncbi.nlm.nih.gov/clinvar/?term=SCV003847064, http://www.ncbi.nlm.nih.gov/clinvar/?term=SCV000072613, http://www.ncbi.nlm.nih.gov/clinvar/?term=SCV002046249, http://www.ncbi.nlm.nih.gov/clinvar/?term=SCV000210346, http://www.ncbi.nlm.nih.gov/clinvar/?term=SCV000784948, http://www.ncbi.nlm.nih.gov/clinvar/?term=SCV000109145, http://www.ncbi.nlm.nih.gov/clinvar/?term=SCV000146560, http://www.ncbi.nlm.nih.gov/clinvar/?term=SCV000272933, http://www.ncbi.nlm.nih.gov/clinvar/?term=SCV004240321, http://www.ncbi.nlm.nih.gov/clinvar/?term=SCV000910981, http://www.ncbi.nlm.nih.gov/clinvar/?term=SCV000694839
1145840	NC_000013.11:g.32362493T>A	Not Yet Reviewed	chr13:g.32362493:T>A		-	ClinVar	http://www.ncbi.nlm.nih.gov/clinvar/?term=SCV000602776
1201002	NC_000013.11:g.32340280del	Not Yet Reviewed	chr13:g.32340279:GT>G		-	ClinVar	http://www.ncbi.nlm.nih.gov/clinvar/?term=SCV000830888, http://www.ncbi.nlm.nih.gov/clinvar/?term=SCV002653374, http://www.ncbi.nlm.nih.gov/clinvar/?term=SCV001469445, http://www.ncbi.nlm.nih.gov/clinvar/?term=SCV000693573, http://www.ncbi.nlm.nih.gov/clinvar/?term=SCV000785614
1202915	NC_000013.11:g.32355341C>T	Benign / Little Clinical Significance	chr13:g.32355341:C>T		?	ENIGMA,1000_Genomes,ClinVar,LOVD,BIC,GnomAD,GnomADv3	http://www.ncbi.nlm.nih.gov/clinvar/?term=SCV002097592, http://www.ncbi.nlm.nih.gov/clinvar/?term=SCV005236528, http://www.ncbi.nlm.nih.gov/clinvar/?term=SCV000683871, http://www.ncbi.nlm.nih.gov/clinvar/?term=SCV002025818, http://www.ncbi.nlm.nih.gov/clinvar/?term=SCV001953351, http://www.ncbi.nlm.nih.gov/clinvar/?term=SCV000743332, http://www.ncbi.nlm.nih.gov/clinvar/?term=SCV000592109, http://www.ncbi.nlm.nih.gov/clinvar/?term=SCV000245110, http://www.ncbi.nlm.nih.gov/clinvar/?term=SCV000147082, http://www.ncbi.nlm.nih.gov/clinvar/?term=SCV002672570, http://www.ncbi.nlm.nih.gov/clinvar/?term=SCV002010332, http://www.ncbi.nlm.nih.gov/clinvar/?term=SCV001905975, http://www.ncbi.nlm.nih.gov/clinvar/?term=SCV000693643
1147090	NC_000013.11:g.32363712C>A	Not Yet Reviewed	chr13:g.32363712:C>A		-	1000_Genomes,GnomAD,GnomADv3	-
1197894	NC_000013.11:g.32332667_32332670dup	Pathogenic	chr13:g.32332666:T>TCAAC		L398Pfs*24	ENIGMA,ClinVar	http://www.ncbi.nlm.nih.gov/clinvar/?term=SCV000784222
1147333	NC_000013.11:g.32365060A>G	Not Yet Reviewed	chr13:g.32365060:A>G		-	GnomADv3	-
1145846	NC_000013.11:g.32362503T>C	Not Yet Reviewed	chr13:g.32362503:T>C		-	ClinVar	http://www.ncbi.nlm.nih.gov/clinvar/?term=SCV001654579
1149823	NC_000013.11:g.32370975C>G	Not Yet Reviewed	chr13:g.32370975:C>G		-	ClinVar,LOVD,exLOVD,GnomADv3	http://www.ncbi.nlm.nih.gov/clinvar/?term=SCV000952541, http://www.ncbi.nlm.nih.gov/clinvar/?term=SCV001179097, http://www.ncbi.nlm.nih.gov/clinvar/?term=SCV000683974
1204222	NC_000013.11:g.32365140_32365141insTT	Not Yet Reviewed	chr13:g.32365140:G>GTT		-	GnomADv3	-
1137530	NC_000013.11:g.32340678G>C	Not Yet Reviewed	chr13:g.32340678:G>C		-	ClinVar	http://www.ncbi.nlm.nih.gov/clinvar/?term=SCV003852431, http://www.ncbi.nlm.nih.gov/clinvar/?term=SCV001404420
1127305	NC_000013.11:g.32332637G>A	Not Yet Reviewed	chr13:g.32332637:G>A		-	ClinVar	http://www.ncbi.nlm.nih.gov/clinvar/?term=SCV002140862, http://www.ncbi.nlm.nih.gov/clinvar/?term=SCV002624081, http://www.ncbi.nlm.nih.gov/clinvar/?term=SCV000913190, http://www.ncbi.nlm.nih.gov/clinvar/?term=SCV003849882
1135855	NC_000013.11:g.32339822A>G	Not Yet Reviewed	chr13:g.32339822:A>G		-	ClinVar	http://www.ncbi.nlm.nih.gov/clinvar/?term=SCV003848834, http://www.ncbi.nlm.nih.gov/clinvar/?term=SCV001139114, http://www.ncbi.nlm.nih.gov/clinvar/?term=SCV000115016
1137012	NC_000013.11:g.32340426A>G	Not Yet Reviewed	chr13:g.32340426:A>G		-	ClinVar,LOVD,exLOVD,ExAC,BIC,GnomAD	http://www.ncbi.nlm.nih.gov/clinvar/?term=SCV005548736, http://www.ncbi.nlm.nih.gov/clinvar/?term=SCV000072846, http://www.ncbi.nlm.nih.gov/clinvar/?term=SCV003850897, http://www.ncbi.nlm.nih.gov/clinvar/?term=SCV002511817, http://www.ncbi.nlm.nih.gov/clinvar/?term=SCV001348082, http://www.ncbi.nlm.nih.gov/clinvar/?term=SCV000146760
1125014	NC_000013.11:g.32326931A>G	Not Yet Reviewed	chr13:g.32326931:A>G		-	GnomAD,GnomADv3	-
1130326	NC_000013.11:g.32336784C>T	Not Yet Reviewed	chr13:g.32336784:C>T		-	ClinVar,exLOVD,BIC,GnomAD,GnomADv3	http://www.ncbi.nlm.nih.gov/clinvar/?term=SCV003848309, http://www.ncbi.nlm.nih.gov/clinvar/?term=SCV000903951, http://www.ncbi.nlm.nih.gov/clinvar/?term=SCV000072004, http://www.ncbi.nlm.nih.gov/clinvar/?term=SCV000786001, http://www.ncbi.nlm.nih.gov/clinvar/?term=SCV000210289, http://www.ncbi.nlm.nih.gov/clinvar/?term=SCV001467741, http://www.ncbi.nlm.nih.gov/clinvar/?term=SCV000146044, http://www.ncbi.nlm.nih.gov/clinvar/?term=SCV000186794
1146830	NC_000013.11:g.32363425G>A	Not Yet Reviewed	chr13:g.32363425:G>A		-	ClinVar	http://www.ncbi.nlm.nih.gov/clinvar/?term=SCV003328094, http://www.ncbi.nlm.nih.gov/clinvar/?term=SCV002047096
1200681	NC_000013.11:g.32339837_32339841del	Pathogenic	chr13:g.32339833:CATTAA>C		K1828Vfs*4	ENIGMA,ClinVar,LOVD,BIC	http://www.ncbi.nlm.nih.gov/clinvar/?term=SCV000043213, http://www.ncbi.nlm.nih.gov/clinvar/?term=SCV001588705, http://www.ncbi.nlm.nih.gov/clinvar/?term=SCV000213411, http://www.ncbi.nlm.nih.gov/clinvar/?term=SCV004846583, http://www.ncbi.nlm.nih.gov/clinvar/?term=SCV004362108, http://www.ncbi.nlm.nih.gov/clinvar/?term=SCV000327223, http://www.ncbi.nlm.nih.gov/clinvar/?term=SCV002758432, http://www.ncbi.nlm.nih.gov/clinvar/?term=SCV000591972, http://www.ncbi.nlm.nih.gov/clinvar/?term=SCV001338526, http://www.ncbi.nlm.nih.gov/clinvar/?term=SCV000146623, http://www.ncbi.nlm.nih.gov/clinvar/?term=SCV005633936, http://www.ncbi.nlm.nih.gov/clinvar/?term=SCV004212862, http://www.ncbi.nlm.nih.gov/clinvar/?term=SCV000587771, http://www.ncbi.nlm.nih.gov/clinvar/?term=SCV000300881, http://www.ncbi.nlm.nih.gov/clinvar/?term=SCV000115192
1156559	NC_000013.11:g.32393333A>C	Not Yet Reviewed	chr13:g.32393333:A>C		-	GnomADv3	-
1138230	NC_000013.11:g.32341016A>G	Not Yet Reviewed	chr13:g.32341016:A>G		-	ClinVar	http://www.ncbi.nlm.nih.gov/clinvar/?term=SCV003847346, http://www.ncbi.nlm.nih.gov/clinvar/?term=SCV002004005
1152148	NC_000013.11:g.32378211A>G	Not Yet Reviewed	chr13:g.32378211:A>G		-	GnomADv3	-
1125907	NC_000013.11:g.32329895C>A	Not Yet Reviewed	chr13:g.32329895:C>A		-	GnomADv3	-
1200906	NC_000013.11:g.32340149_32340155delinsT	Not Yet Reviewed	chr13:g.32340149:CATAACC>T		-	ClinVar	http://www.ncbi.nlm.nih.gov/clinvar/?term=SCV000635474
1155799	NC_000013.11:g.32389612G>C	Not Yet Reviewed	chr13:g.32389612:G>C		-	GnomADv3	-
1159032	NC_000013.11:g.32398513T>G	Not Yet Reviewed	chr13:g.32398513:T>G		-	LOVD	-
1202631	NC_000013.11:g.32352994_32352997del	Not Yet Reviewed	chr13:g.32352989:AAAAG>A		-	GnomADv3	-
1202793	NC_000013.11:g.32355072_32355074delinsA	Not Yet Reviewed	chr13:g.32355072:GTT>A		-	ClinVar	http://www.ncbi.nlm.nih.gov/clinvar/?term=SCV001340957
1198729	NC_000013.11:g.32336600_32336601insTTCAAAAGTGGAATTCAAAA	Pathogenic	chr13:g.32336599:C>CATTCAAAAGTGGAATTCAAA		S749Ifs*30	ENIGMA,ClinVar,LOVD	http://www.ncbi.nlm.nih.gov/clinvar/?term=SCV000324062, http://www.ncbi.nlm.nih.gov/clinvar/?term=SCV000326677
1155479	NC_000013.11:g.32388292G>A	Not Yet Reviewed	chr13:g.32388292:G>A		-	GnomADv3	-
1121373	NC_000013.11:g.32316491T>G	Not Yet Reviewed	chr13:g.32316491:T>G		-	ClinVar	http://www.ncbi.nlm.nih.gov/clinvar/?term=SCV002110162, http://www.ncbi.nlm.nih.gov/clinvar/?term=SCV002610228, http://www.ncbi.nlm.nih.gov/clinvar/?term=SCV000905727
1122970	NC_000013.11:g.32321325G>A	Not Yet Reviewed	chr13:g.32321325:G>A		-	GnomAD,GnomADv3	-
1197052	NC_000013.11:g.32326139G>A	Not Yet Reviewed	chr13:g.32326139:G>A		-	ClinVar	http://www.ncbi.nlm.nih.gov/clinvar/?term=SCV000282661, http://www.ncbi.nlm.nih.gov/clinvar/?term=SCV000549583, http://www.ncbi.nlm.nih.gov/clinvar/?term=SCV005058985, http://www.ncbi.nlm.nih.gov/clinvar/?term=SCV001184626, http://www.ncbi.nlm.nih.gov/clinvar/?term=SCV004543893
1204477	NC_000013.11:g.32365765C>T	Not Yet Reviewed	chr13:g.32365765:C>T		-	GnomAD,GnomADv3	-
1201639	NC_000013.11:g.32341109dup	Pathogenic	chr13:g.32341107:A>AT		S2252Ffs*9	ENIGMA,ClinVar,LOVD,BIC	http://www.ncbi.nlm.nih.gov/clinvar/?term=SCV001587008, http://www.ncbi.nlm.nih.gov/clinvar/?term=SCV000327514, http://www.ncbi.nlm.nih.gov/clinvar/?term=SCV001451879, http://www.ncbi.nlm.nih.gov/clinvar/?term=SCV000301102, http://www.ncbi.nlm.nih.gov/clinvar/?term=SCV000146923
1141422	NC_000013.11:g.32350516G>A	Not Yet Reviewed	chr13:g.32350516:G>A		-	1000_Genomes,GnomAD,GnomADv3	-
1146713	NC_000013.11:g.32363372G>A	Not Yet Reviewed	chr13:g.32363372:G>A		-	ClinVar	http://www.ncbi.nlm.nih.gov/clinvar/?term=SCV003267237
1150068	NC_000013.11:g.32371106A>G	Not Yet Reviewed	chr13:g.32371106:A>G		-	ClinVar,BIC	http://www.ncbi.nlm.nih.gov/clinvar/?term=SCV000906953, http://www.ncbi.nlm.nih.gov/clinvar/?term=SCV000073593, http://www.ncbi.nlm.nih.gov/clinvar/?term=SCV001470256, http://www.ncbi.nlm.nih.gov/clinvar/?term=SCV000147419, http://www.ncbi.nlm.nih.gov/clinvar/?term=SCV000719000
1130847	NC_000013.11:g.32337109C>T	Likely benign	chr13:g.32337109:C>T		N918=	ENIGMA,ClinVar,LOVD,ExAC,GnomAD,GnomADv3	http://www.ncbi.nlm.nih.gov/clinvar/?term=SCV000259743, http://www.ncbi.nlm.nih.gov/clinvar/?term=SCV000215433, http://www.ncbi.nlm.nih.gov/clinvar/?term=SCV004845054, http://www.ncbi.nlm.nih.gov/clinvar/?term=SCV002535520, http://www.ncbi.nlm.nih.gov/clinvar/?term=SCV001338089, http://www.ncbi.nlm.nih.gov/clinvar/?term=SCV000512350, http://www.ncbi.nlm.nih.gov/clinvar/?term=SCV000688769, http://www.ncbi.nlm.nih.gov/clinvar/?term=SCV000578972, http://www.ncbi.nlm.nih.gov/clinvar/?term=SCV001133723
1203253	NC_000013.11:g.32357875del	Pathogenic	chr13:g.32357873:TG>T		G2584Vfs*64	ENIGMA,ClinVar,LOVD	http://www.ncbi.nlm.nih.gov/clinvar/?term=SCV000324586
1207624	NC_000013.11:g.32398724del	Not Yet Reviewed	chr13:g.32398723:TG>T		-	ClinVar	http://www.ncbi.nlm.nih.gov/clinvar/?term=SCV002476290
1137924	NC_000013.11:g.32340857G>T	Pathogenic	chr13:g.32340857:G>T		G2168*	ENIGMA,ClinVar,LOVD	http://www.ncbi.nlm.nih.gov/clinvar/?term=SCV005424538, http://www.ncbi.nlm.nih.gov/clinvar/?term=SCV002655558, http://www.ncbi.nlm.nih.gov/clinvar/?term=SCV000937828, http://www.ncbi.nlm.nih.gov/clinvar/?term=SCV000600708, http://www.ncbi.nlm.nih.gov/clinvar/?term=SCV000327447, http://www.ncbi.nlm.nih.gov/clinvar/?term=SCV000324466
1153985	NC_000013.11:g.32381729C>T	Not Yet Reviewed	chr13:g.32381729:C>T		-	GnomADv3	-
1143763	NC_000013.11:g.32356515G>A	Not Yet Reviewed	chr13:g.32356515:G>A		-	ClinVar	http://www.ncbi.nlm.nih.gov/clinvar/?term=SCV001531565, http://www.ncbi.nlm.nih.gov/clinvar/?term=SCV001133905, http://www.ncbi.nlm.nih.gov/clinvar/?term=SCV001344653, http://www.ncbi.nlm.nih.gov/clinvar/?term=SCV000210427, http://www.ncbi.nlm.nih.gov/clinvar/?term=SCV000608162
1122383	NC_000013.11:g.32319247A>G	Not Yet Reviewed	chr13:g.32319247:A>G		-	ClinVar,LOVD	http://www.ncbi.nlm.nih.gov/clinvar/?term=SCV000278206
1150196	NC_000013.11:g.32371580A>G	Benign / Little Clinical Significance	chr13:g.32371580:A>G		?	ENIGMA,1000_Genomes,ClinVar,LOVD,GnomAD,GnomADv3	http://www.ncbi.nlm.nih.gov/clinvar/?term=SCV005236540, http://www.ncbi.nlm.nih.gov/clinvar/?term=SCV000245185
1149124	NC_000013.11:g.32369579T>A	Not Yet Reviewed	chr13:g.32369579:T>A		-	GnomAD,GnomADv3	-
1156004	NC_000013.11:g.32390577T>G	Not Yet Reviewed	chr13:g.32390577:T>G		-	1000_Genomes,GnomAD,GnomADv3	-
1202594	NC_000013.11:g.32351825_32351829del	Not Yet Reviewed	chr13:g.32351824:CAGAGT>C		-	GnomADv3	-
1149063	NC_000013.11:g.32369327A>G	Not Yet Reviewed	chr13:g.32369327:A>G		-	GnomADv3	-
1132547	NC_000013.11:g.32338070A>T	Not Yet Reviewed	chr13:g.32338070:A>T		-	ClinVar	http://www.ncbi.nlm.nih.gov/clinvar/?term=SCV003806611
1124293	NC_000013.11:g.32325988A>C	Not Yet Reviewed	chr13:g.32325988:A>C		-	GnomADv3	-
1135271	NC_000013.11:g.32339519A>T	Not Yet Reviewed	chr13:g.32339519:A>T		-	ClinVar,ExAC,BIC,GnomAD,GnomADv3	http://www.ncbi.nlm.nih.gov/clinvar/?term=SCV000146552, http://www.ncbi.nlm.nih.gov/clinvar/?term=SCV005424468, http://www.ncbi.nlm.nih.gov/clinvar/?term=SCV003847043, http://www.ncbi.nlm.nih.gov/clinvar/?term=SCV002046716, http://www.ncbi.nlm.nih.gov/clinvar/?term=SCV000759127, http://www.ncbi.nlm.nih.gov/clinvar/?term=SCV002030094, http://www.ncbi.nlm.nih.gov/clinvar/?term=SCV000054134, http://www.ncbi.nlm.nih.gov/clinvar/?term=SCV000275165, http://www.ncbi.nlm.nih.gov/clinvar/?term=SCV002517980, http://www.ncbi.nlm.nih.gov/clinvar/?term=SCV000785107
1134425	NC_000013.11:g.32339061A>G	Not Yet Reviewed	chr13:g.32339061:A>G		-	ClinVar	http://www.ncbi.nlm.nih.gov/clinvar/?term=SCV000668834, http://www.ncbi.nlm.nih.gov/clinvar/?term=SCV003852032
1197960	NC_000013.11:g.32332768_32332773del	Not Yet Reviewed	chr13:g.32332764:TAGACAC>T		-	ClinVar	http://www.ncbi.nlm.nih.gov/clinvar/?term=SCV003304094
1136578	NC_000013.11:g.32340198G>A	Not Yet Reviewed	chr13:g.32340198:G>A		-	ClinVar,ExAC,GnomAD	http://www.ncbi.nlm.nih.gov/clinvar/?term=SCV003850720, http://www.ncbi.nlm.nih.gov/clinvar/?term=SCV001410888
1133314	NC_000013.11:g.32338475A>G	Not Yet Reviewed	chr13:g.32338475:A>G		-	ClinVar,exLOVD	http://www.ncbi.nlm.nih.gov/clinvar/?term=SCV004223778, http://www.ncbi.nlm.nih.gov/clinvar/?term=SCV003848698, http://www.ncbi.nlm.nih.gov/clinvar/?term=SCV000259399, http://www.ncbi.nlm.nih.gov/clinvar/?term=SCV001183583, http://www.ncbi.nlm.nih.gov/clinvar/?term=SCV001358754, http://www.ncbi.nlm.nih.gov/clinvar/?term=SCV000564775
1206661	NC_000013.11:g.32388663_32388665dup	Not Yet Reviewed	chr13:g.32388661:A>ATTT		-	GnomAD,GnomADv3	-
1202123	NC_000013.11:g.32346830dup	Not Yet Reviewed	chr13:g.32346829:A>AC		-	ClinVar	http://www.ncbi.nlm.nih.gov/clinvar/?term=SCV001188092
1128371	NC_000013.11:g.32333218A>T	Not Yet Reviewed	chr13:g.32333218:A>T		-	ClinVar	http://www.ncbi.nlm.nih.gov/clinvar/?term=SCV000560509
1141181	NC_000013.11:g.32349674G>A	Not Yet Reviewed	chr13:g.32349674:G>A		-	GnomADv3	-
1138802	NC_000013.11:g.32341742C>T	Not Yet Reviewed	chr13:g.32341742:C>T		-	GnomADv3	-
1203284	NC_000013.11:g.32357931_32357932del	Not Yet Reviewed	chr13:g.32357930:GTA>G		-	ClinVar,LOVD	http://www.ncbi.nlm.nih.gov/clinvar/?term=SCV001373104
1153152	NC_000013.11:g.32379894C>T	Not Yet Reviewed	chr13:g.32379894:C>T		-	ClinVar,LOVD,GnomAD,GnomADv3,ENIGMA_BRCA12_Functional_Assays	http://www.ncbi.nlm.nih.gov/clinvar/?term=SCV000816804, http://www.ncbi.nlm.nih.gov/clinvar/?term=SCV000217073, http://www.ncbi.nlm.nih.gov/clinvar/?term=SCV000684023, http://www.ncbi.nlm.nih.gov/clinvar/?term=SCV002046116, http://www.ncbi.nlm.nih.gov/clinvar/?term=SCV002532005, http://www.ncbi.nlm.nih.gov/clinvar/?term=SCV000115074, http://www.ncbi.nlm.nih.gov/clinvar/?term=SCV004846121, http://www.ncbi.nlm.nih.gov/clinvar/?term=SCV000329146, http://www.ncbi.nlm.nih.gov/clinvar/?term=SCV002074358
1197907	NC_000013.11:g.32332683del	Pathogenic	chr13:g.32332681:AG>A		G402Vfs*2	ENIGMA,ClinVar,LOVD,GnomAD,GnomADv3	http://www.ncbi.nlm.nih.gov/clinvar/?term=SCV000829725, http://www.ncbi.nlm.nih.gov/clinvar/?term=SCV005358049, http://www.ncbi.nlm.nih.gov/clinvar/?term=SCV000210729, http://www.ncbi.nlm.nih.gov/clinvar/?term=SCV000184114, http://www.ncbi.nlm.nih.gov/clinvar/?term=SCV000326514, http://www.ncbi.nlm.nih.gov/clinvar/?term=SCV001434846, http://www.ncbi.nlm.nih.gov/clinvar/?term=SCV004212830, http://www.ncbi.nlm.nih.gov/clinvar/?term=SCV000296589, http://www.ncbi.nlm.nih.gov/clinvar/?term=SCV000966962, http://www.ncbi.nlm.nih.gov/clinvar/?term=SCV000694520, http://www.ncbi.nlm.nih.gov/clinvar/?term=SCV000587584, http://www.ncbi.nlm.nih.gov/clinvar/?term=SCV000300406, http://www.ncbi.nlm.nih.gov/clinvar/?term=SCV000053916
1144458	NC_000013.11:g.32357879A>G	Not Yet Reviewed	chr13:g.32357879:A>G		-	ClinVar,GnomAD	http://www.ncbi.nlm.nih.gov/clinvar/?term=SCV001702824
1136207	NC_000013.11:g.32340020A>T	Not Yet Reviewed	chr13:g.32340020:A>T		-	ClinVar,LOVD,BIC	http://www.ncbi.nlm.nih.gov/clinvar/?term=SCV003848995, http://www.ncbi.nlm.nih.gov/clinvar/?term=SCV005102010, http://www.ncbi.nlm.nih.gov/clinvar/?term=SCV000146662, http://www.ncbi.nlm.nih.gov/clinvar/?term=SCV001486765
1156664	NC_000013.11:g.32393928T>C	Not Yet Reviewed	chr13:g.32393928:T>C		-	GnomADv3	-
1132280	NC_000013.11:g.32337922A>G	Not Yet Reviewed	chr13:g.32337922:A>G		-	ClinVar	http://www.ncbi.nlm.nih.gov/clinvar/?term=SCV004473380, http://www.ncbi.nlm.nih.gov/clinvar/?term=SCV002615588
1156283	NC_000013.11:g.32392105A>C	Not Yet Reviewed	chr13:g.32392105:A>C		-	GnomADv3	-
1197165	NC_000013.11:g.32326554delinsCT	Pathogenic	chr13:g.32326554:A>CT		D191Afs*15	ENIGMA,ClinVar,LOVD	http://www.ncbi.nlm.nih.gov/clinvar/?term=SCV000327272, http://www.ncbi.nlm.nih.gov/clinvar/?term=SCV000300334
1154225	NC_000013.11:g.32382711G>A	Not Yet Reviewed	chr13:g.32382711:G>A		-	GnomADv3	-
1158117	NC_000013.11:g.32396987C>T	Not Yet Reviewed	chr13:g.32396987:C>T		-	ClinVar	http://www.ncbi.nlm.nih.gov/clinvar/?term=SCV002694727
1140502	NC_000013.11:g.32347059A>C	Not Yet Reviewed	chr13:g.32347059:A>C		-	GnomADv3	-
1149991	NC_000013.11:g.32371059C>T	Not Yet Reviewed	chr13:g.32371059:C>T		-	ClinVar,LOVD,exLOVD,BIC	http://www.ncbi.nlm.nih.gov/clinvar/?term=SCV001546834, http://www.ncbi.nlm.nih.gov/clinvar/?term=SCV005425808, http://www.ncbi.nlm.nih.gov/clinvar/?term=SCV005364735, http://www.ncbi.nlm.nih.gov/clinvar/?term=SCV000215940, http://www.ncbi.nlm.nih.gov/clinvar/?term=SCV000600816, http://www.ncbi.nlm.nih.gov/clinvar/?term=SCV000906509, http://www.ncbi.nlm.nih.gov/clinvar/?term=SCV000147410, http://www.ncbi.nlm.nih.gov/clinvar/?term=SCV004213702
1128034	NC_000013.11:g.32333029T>C	Likely benign	chr13:g.32333029:T>C		N517=	ENIGMA,ClinVar,ExAC,GnomAD	http://www.ncbi.nlm.nih.gov/clinvar/?term=SCV000579123
1157787	NC_000013.11:g.32396130C>A	Not Yet Reviewed	chr13:g.32396130:C>A		-	GnomAD	-
1156774	NC_000013.11:g.32394448A>T	Benign / Little Clinical Significance	chr13:g.32394448:A>T		?	ENIGMA,1000_Genomes,ClinVar,LOVD,GnomAD,GnomADv3	http://www.ncbi.nlm.nih.gov/clinvar/?term=SCV001787841, http://www.ncbi.nlm.nih.gov/clinvar/?term=SCV000321234
1197126	NC_000013.11:g.32326423_32326426del	Not Yet Reviewed	chr13:g.32326421:TAAAG>T		-	GnomAD,GnomADv3	-
1123947	NC_000013.11:g.32325156C>T	Not Yet Reviewed	chr13:g.32325156:C>T		-	1000_Genomes,ClinVar,LOVD,ExAC,GnomAD,GnomADv3	http://www.ncbi.nlm.nih.gov/clinvar/?term=SCV004361168, http://www.ncbi.nlm.nih.gov/clinvar/?term=SCV000635324, http://www.ncbi.nlm.nih.gov/clinvar/?term=SCV001470209
1127229	NC_000013.11:g.32332586G>A	Not Yet Reviewed	chr13:g.32332586:G>A		-	ClinVar	http://www.ncbi.nlm.nih.gov/clinvar/?term=SCV003849841, http://www.ncbi.nlm.nih.gov/clinvar/?term=SCV002598463
1197924	NC_000013.11:g.32332710_32332720delinsACAT	Not Yet Reviewed	chr13:g.32332710:TACCCCTATTG>ACAT		-	ClinVar,LOVD	http://www.ncbi.nlm.nih.gov/clinvar/?term=SCV000323967, http://www.ncbi.nlm.nih.gov/clinvar/?term=SCV000326520
1148017	NC_000013.11:g.32366380T>C	Not Yet Reviewed	chr13:g.32366380:T>C		-	1000_Genomes,GnomADv3	-
1124336	NC_000013.11:g.32326093T>C	Not Yet Reviewed	chr13:g.32326093:T>C		-	ClinVar	http://www.ncbi.nlm.nih.gov/clinvar/?term=SCV000560412
1129562	NC_000013.11:g.32336315G>A	Not Yet Reviewed	chr13:g.32336315:G>A		-	ClinVar,LOVD,GnomADv3	http://www.ncbi.nlm.nih.gov/clinvar/?term=SCV002720119, http://www.ncbi.nlm.nih.gov/clinvar/?term=SCV004240298, http://www.ncbi.nlm.nih.gov/clinvar/?term=SCV003846411, http://www.ncbi.nlm.nih.gov/clinvar/?term=SCV001570871
1131365	NC_000013.11:g.32337410C>T	Not Yet Reviewed	chr13:g.32337410:C>T		-	ClinVar,LOVD	http://www.ncbi.nlm.nih.gov/clinvar/?term=SCV004673191, http://www.ncbi.nlm.nih.gov/clinvar/?term=SCV002754146, http://www.ncbi.nlm.nih.gov/clinvar/?term=SCV003850344
1149059	NC_000013.11:g.32369298T>C	Not Yet Reviewed	chr13:g.32369298:T>C		-	GnomADv3	-
1121716	NC_000013.11:g.32317560A>T	Not Yet Reviewed	chr13:g.32317560:A>T		-	GnomADv3	-
1151457	NC_000013.11:g.32376604G>A	Not Yet Reviewed	chr13:g.32376604:G>A		-	GnomADv3	-
1138427	NC_000013.11:g.32341111T>C	Not Yet Reviewed	chr13:g.32341111:T>C		-	ClinVar,GnomAD,GnomADv3	http://www.ncbi.nlm.nih.gov/clinvar/?term=SCV000635528, http://www.ncbi.nlm.nih.gov/clinvar/?term=SCV001187840, http://www.ncbi.nlm.nih.gov/clinvar/?term=SCV002500652, http://www.ncbi.nlm.nih.gov/clinvar/?term=SCV000522213, http://www.ncbi.nlm.nih.gov/clinvar/?term=SCV001344848
1122857	NC_000013.11:g.32320731T>C	Not Yet Reviewed	chr13:g.32320731:T>C		-	GnomADv3	-
1144639	NC_000013.11:g.32358247G>A	Not Yet Reviewed	chr13:g.32358247:G>A		-	GnomAD,GnomADv3	-
1145321	NC_000013.11:g.32360062G>A	Not Yet Reviewed	chr13:g.32360062:G>A		-	GnomADv3	-
1150057	NC_000013.11:g.32371100G>A	Not Yet Reviewed	chr13:g.32371100:G>A		-	ClinVar,LOVD	http://www.ncbi.nlm.nih.gov/clinvar/?term=SCV001534436, http://www.ncbi.nlm.nih.gov/clinvar/?term=SCV000187012, http://www.ncbi.nlm.nih.gov/clinvar/?term=SCV002520844, http://www.ncbi.nlm.nih.gov/clinvar/?term=SCV000265921, http://www.ncbi.nlm.nih.gov/clinvar/?term=SCV000109441, http://www.ncbi.nlm.nih.gov/clinvar/?term=SCV001432033
1150135	NC_000013.11:g.32371315C>A	Not Yet Reviewed	chr13:g.32371315:C>A		-	GnomADv3	-
1149184	NC_000013.11:g.32369809G>C	Not Yet Reviewed	chr13:g.32369809:G>C		-	GnomADv3	-
1154246	NC_000013.11:g.32382846G>A	Not Yet Reviewed	chr13:g.32382846:G>A		-	GnomADv3	-
1149149	NC_000013.11:g.32369679T>C	Not Yet Reviewed	chr13:g.32369679:T>C		-	GnomADv3	-
1128806	NC_000013.11:g.32333536A>G	Not Yet Reviewed	chr13:g.32333536:A>G		-	1000_Genomes,LOVD,GnomAD,GnomADv3	-
1123272	NC_000013.11:g.32322749G>A	Not Yet Reviewed	chr13:g.32322749:G>A		-	GnomADv3	-
1126539	NC_000013.11:g.32331693A>G	Not Yet Reviewed	chr13:g.32331693:A>G		-	GnomAD,GnomADv3	-
1121642	NC_000013.11:g.32317216A>C	Not Yet Reviewed	chr13:g.32317216:A>C		-	GnomADv3	-
1126836	NC_000013.11:g.32332367G>C	Not Yet Reviewed	chr13:g.32332367:G>C		-	ClinVar	http://www.ncbi.nlm.nih.gov/clinvar/?term=SCV003853770
1201039	NC_000013.11:g.32340325T>G	Not Yet Reviewed	chr13:g.32340325:T>G		-	ClinVar,GnomAD	http://www.ncbi.nlm.nih.gov/clinvar/?term=SCV005915577, http://www.ncbi.nlm.nih.gov/clinvar/?term=SCV005551867, http://www.ncbi.nlm.nih.gov/clinvar/?term=SCV001560927, http://www.ncbi.nlm.nih.gov/clinvar/?term=SCV005424510, http://www.ncbi.nlm.nih.gov/clinvar/?term=SCV003843638, http://www.ncbi.nlm.nih.gov/clinvar/?term=SCV003850823, http://www.ncbi.nlm.nih.gov/clinvar/?term=SCV000911490, http://www.ncbi.nlm.nih.gov/clinvar/?term=SCV000568025
1157103	NC_000013.11:g.32394808C>G	Not Yet Reviewed	chr13:g.32394808:C>G		-	ClinVar	http://www.ncbi.nlm.nih.gov/clinvar/?term=SCV005031835
1132210	NC_000013.11:g.32337874T>C	Not Yet Reviewed	chr13:g.32337874:T>C		-	ClinVar,LOVD	http://www.ncbi.nlm.nih.gov/clinvar/?term=SCV002614654, http://www.ncbi.nlm.nih.gov/clinvar/?term=SCV001658826
1205701	NC_000013.11:g.32377542G>A	Not Yet Reviewed	chr13:g.32377542:G>A		-	GnomADv3	-
1149220	NC_000013.11:g.32369959T>C	Not Yet Reviewed	chr13:g.32369959:T>C		-	GnomAD,GnomADv3	-
1205163	NC_000013.11:g.32370522G>T	Not Yet Reviewed	chr13:g.32370522:G>T		-	ClinVar,LOVD	http://www.ncbi.nlm.nih.gov/clinvar/?term=SCV003932765, http://www.ncbi.nlm.nih.gov/clinvar/?term=SCV000666160, http://www.ncbi.nlm.nih.gov/clinvar/?term=SCV004826380, http://www.ncbi.nlm.nih.gov/clinvar/?term=SCV004804499, http://www.ncbi.nlm.nih.gov/clinvar/?term=SCV004243820, http://www.ncbi.nlm.nih.gov/clinvar/?term=SCV003924290, http://www.ncbi.nlm.nih.gov/clinvar/?term=SCV001511175, http://www.ncbi.nlm.nih.gov/clinvar/?term=SCV002070244
1146777	NC_000013.11:g.32363401T>G	Not Yet Reviewed	chr13:g.32363401:T>G		-	ClinVar	http://www.ncbi.nlm.nih.gov/clinvar/?term=SCV005732026
1126496	NC_000013.11:g.32331478G>A	Not Yet Reviewed	chr13:g.32331478:G>A		-	1000_Genomes,GnomADv3	-
1200944	NC_000013.11:g.32340190_32340198dup	Pathogenic	chr13:g.32340189:T>TATCACCTTG		C1948*	ENIGMA,ClinVar,LOVD	http://www.ncbi.nlm.nih.gov/clinvar/?term=SCV000678789, http://www.ncbi.nlm.nih.gov/clinvar/?term=SCV000783758
1153227	NC_000013.11:g.32379938T>G	Not Yet Reviewed	chr13:g.32379938:T>G		-	GnomAD	-
1124259	NC_000013.11:g.32325809G>C	Not Yet Reviewed	chr13:g.32325809:G>C		-	GnomADv3	-
1134060	NC_000013.11:g.32338871T>C	Not Yet Reviewed	chr13:g.32338871:T>C		-	ClinVar	http://www.ncbi.nlm.nih.gov/clinvar/?term=SCV005633917, http://www.ncbi.nlm.nih.gov/clinvar/?term=SCV000937093, http://www.ncbi.nlm.nih.gov/clinvar/?term=SCV004829677, http://www.ncbi.nlm.nih.gov/clinvar/?term=SCV003850572, http://www.ncbi.nlm.nih.gov/clinvar/?term=SCV000274958
1196462	NC_000013.11:g.32317691_32317692del	Not Yet Reviewed	chr13:g.32317688:CTT>C		-	GnomAD,GnomADv3	-
1151336	NC_000013.11:g.32376278T>C	Not Yet Reviewed	chr13:g.32376278:T>C		-	GnomADv3	-
1206036	NC_000013.11:g.32379856dup	Pathogenic	chr13:g.32379855:C>CT		E3021*	ENIGMA,ClinVar,LOVD	http://www.ncbi.nlm.nih.gov/clinvar/?term=SCV000324735, http://www.ncbi.nlm.nih.gov/clinvar/?term=SCV000328037
1199365	NC_000013.11:g.32337801dup	Not Yet Reviewed	chr13:g.32337800:A>AT		-	ClinVar	http://www.ncbi.nlm.nih.gov/clinvar/?term=SCV004362013
1130956	NC_000013.11:g.32337168C>T	Not Yet Reviewed	chr13:g.32337168:C>T		-	LOVD	-
1142838	NC_000013.11:g.32355068C>G	Not Yet Reviewed	chr13:g.32355068:C>G		-	ClinVar	http://www.ncbi.nlm.nih.gov/clinvar/?term=SCV005097550
1158311	NC_000013.11:g.32397418G>T	Not Yet Reviewed	chr13:g.32397418:G>T		-	GnomADv3	-
1202209	NC_000013.11:g.32347886dup	Not Yet Reviewed	chr13:g.32347884:C>CT		-	GnomADv3	-
1124530	NC_000013.11:g.32326242T>A	Not Yet Reviewed	chr13:g.32326242:T>A		-	ClinVar,BIC,ENIGMA_BRCA12_Functional_Assays	http://www.ncbi.nlm.nih.gov/clinvar/?term=SCV000146937
1141574	NC_000013.11:g.32350978G>A	Not Yet Reviewed	chr13:g.32350978:G>A		-	GnomAD,GnomADv3	-
1156174	NC_000013.11:g.32391478A>T	Not Yet Reviewed	chr13:g.32391478:A>T		-	1000_Genomes,GnomADv3	-
1150748	NC_000013.11:g.32373987G>A	Not Yet Reviewed	chr13:g.32373987:G>A		-	GnomAD,GnomADv3	-
1132367	NC_000013.11:g.32337975A>G	Not Yet Reviewed	chr13:g.32337975:A>G		-	ClinVar,LOVD,GnomAD	http://www.ncbi.nlm.nih.gov/clinvar/?term=SCV000635294, http://www.ncbi.nlm.nih.gov/clinvar/?term=SCV003846740, http://www.ncbi.nlm.nih.gov/clinvar/?term=SCV001734002, http://www.ncbi.nlm.nih.gov/clinvar/?term=SCV000279490, http://www.ncbi.nlm.nih.gov/clinvar/?term=SCV000054034, http://www.ncbi.nlm.nih.gov/clinvar/?term=SCV000665969
1157006	NC_000013.11:g.32394762T>C	Not Yet Reviewed	chr13:g.32394762:T>C		-	ClinVar	http://www.ncbi.nlm.nih.gov/clinvar/?term=SCV001180512
1126864	NC_000013.11:g.32332377T>G	Not Yet Reviewed	chr13:g.32332377:T>G		-	ClinVar	http://www.ncbi.nlm.nih.gov/clinvar/?term=SCV000759206, http://www.ncbi.nlm.nih.gov/clinvar/?term=SCV003848120
1143712	NC_000013.11:g.32356492G>A	Not Yet Reviewed	chr13:g.32356492:G>A		-	ClinVar	http://www.ncbi.nlm.nih.gov/clinvar/?term=SCV002670508
1128313	NC_000013.11:g.32333180A>G	Not Yet Reviewed	chr13:g.32333180:A>G		-	LOVD	-
1199605	NC_000013.11:g.32338191del	Pathogenic	chr13:g.32338189:TA>T		N1279Mfs*5	ENIGMA,ClinVar,LOVD	http://www.ncbi.nlm.nih.gov/clinvar/?term=SCV000072289, http://www.ncbi.nlm.nih.gov/clinvar/?term=SCV000783813
1159073	NC_000013.11:g.32398547C>G	Not Yet Reviewed	chr13:g.32398547:C>G		-	ClinVar	http://www.ncbi.nlm.nih.gov/clinvar/?term=SCV002310066, http://www.ncbi.nlm.nih.gov/clinvar/?term=SCV002700128
1120870	NC_000013.11:g.32315493C>T	Not Yet Reviewed	chr13:g.32315493:C>T		-	GnomADv3	-
1156755	NC_000013.11:g.32394342G>A	Not Yet Reviewed	chr13:g.32394342:G>A		-	GnomAD,GnomADv3	-
1136801	NC_000013.11:g.32340320T>A	Not Yet Reviewed	chr13:g.32340320:T>A		-	GnomADv3	-
1132747	NC_000013.11:g.32338179T>C	Not Yet Reviewed	chr13:g.32338179:T>C		-	ClinVar,LOVD,exLOVD,BIC	http://www.ncbi.nlm.nih.gov/clinvar/?term=SCV004845229, http://www.ncbi.nlm.nih.gov/clinvar/?term=SCV000903954, http://www.ncbi.nlm.nih.gov/clinvar/?term=SCV003846898, http://www.ncbi.nlm.nih.gov/clinvar/?term=SCV000072285, http://www.ncbi.nlm.nih.gov/clinvar/?term=SCV001133772, http://www.ncbi.nlm.nih.gov/clinvar/?term=SCV001270029, http://www.ncbi.nlm.nih.gov/clinvar/?term=SCV001270028, http://www.ncbi.nlm.nih.gov/clinvar/?term=SCV000786462, http://www.ncbi.nlm.nih.gov/clinvar/?term=SCV000115175, http://www.ncbi.nlm.nih.gov/clinvar/?term=SCV002556039, http://www.ncbi.nlm.nih.gov/clinvar/?term=SCV000146303, http://www.ncbi.nlm.nih.gov/clinvar/?term=SCV000187560, http://www.ncbi.nlm.nih.gov/clinvar/?term=SCV002008973
1158340	NC_000013.11:g.32397568C>T	Not Yet Reviewed	chr13:g.32397568:C>T		-	GnomADv3	-
1150923	NC_000013.11:g.32374890A>G	Not Yet Reviewed	chr13:g.32374890:A>G		-	1000_Genomes,GnomAD,GnomADv3	-
1203281	NC_000013.11:g.32357920A>T	Not Yet Reviewed	chr13:g.32357920:A>T		-	ClinVar	http://www.ncbi.nlm.nih.gov/clinvar/?term=SCV005981148, http://www.ncbi.nlm.nih.gov/clinvar/?term=SCV002183519, http://www.ncbi.nlm.nih.gov/clinvar/?term=SCV005425766
1132875	NC_000013.11:g.32338244A>T	Not Yet Reviewed	chr13:g.32338244:A>T		-	ClinVar	http://www.ncbi.nlm.nih.gov/clinvar/?term=SCV005097580
1125472	NC_000013.11:g.32328399G>A	Not Yet Reviewed	chr13:g.32328399:G>A		-	GnomADv3	-
1196572	NC_000013.11:g.32319134A>G	Benign / Little Clinical Significance	chr13:g.32319134:A>G		Y42C	ENIGMA,1000_Genomes,ClinVar,LOVD,exLOVD,ExAC,ESP,BIC,GnomAD,GnomADv3,ENIGMA_BRCA12_Functional_Assays	http://www.ncbi.nlm.nih.gov/clinvar/?term=SCV002822061, http://www.ncbi.nlm.nih.gov/clinvar/?term=SCV000228768, http://www.ncbi.nlm.nih.gov/clinvar/?term=SCV002550239, http://www.ncbi.nlm.nih.gov/clinvar/?term=SCV000560432, http://www.ncbi.nlm.nih.gov/clinvar/?term=SCV004846376, http://www.ncbi.nlm.nih.gov/clinvar/?term=SCV000212918, http://www.ncbi.nlm.nih.gov/clinvar/?term=SCV004243626, http://www.ncbi.nlm.nih.gov/clinvar/?term=SCV000219274, http://www.ncbi.nlm.nih.gov/clinvar/?term=SCV002010739, http://www.ncbi.nlm.nih.gov/clinvar/?term=SCV002533220, http://www.ncbi.nlm.nih.gov/clinvar/?term=SCV002515238, http://www.ncbi.nlm.nih.gov/clinvar/?term=SCV002035434, http://www.ncbi.nlm.nih.gov/clinvar/?term=SCV002026103, http://www.ncbi.nlm.nih.gov/clinvar/?term=SCV001955615, http://www.ncbi.nlm.nih.gov/clinvar/?term=SCV001905728, http://www.ncbi.nlm.nih.gov/clinvar/?term=SCV000591661, http://www.ncbi.nlm.nih.gov/clinvar/?term=SCV000383603, http://www.ncbi.nlm.nih.gov/clinvar/?term=SCV000787917, http://www.ncbi.nlm.nih.gov/clinvar/?term=SCV000743236, http://www.ncbi.nlm.nih.gov/clinvar/?term=SCV000733208, http://www.ncbi.nlm.nih.gov/clinvar/?term=SCV000167396, http://www.ncbi.nlm.nih.gov/clinvar/?term=SCV000195945, http://www.ncbi.nlm.nih.gov/clinvar/?term=SCV000146213, http://www.ncbi.nlm.nih.gov/clinvar/?term=SCV000223764, http://www.ncbi.nlm.nih.gov/clinvar/?term=SCV000084531, http://www.ncbi.nlm.nih.gov/clinvar/?term=SCV000043191, http://www.ncbi.nlm.nih.gov/clinvar/?term=SCV005880544, http://www.ncbi.nlm.nih.gov/clinvar/?term=SCV000602882, http://www.ncbi.nlm.nih.gov/clinvar/?term=SCV004016901, http://www.ncbi.nlm.nih.gov/clinvar/?term=SCV000488699, http://www.ncbi.nlm.nih.gov/clinvar/?term=SCV000683410, http://www.ncbi.nlm.nih.gov/clinvar/?term=SCV000494373, http://www.ncbi.nlm.nih.gov/clinvar/?term=SCV000593698, http://www.ncbi.nlm.nih.gov/clinvar/?term=SCV001272757, http://www.ncbi.nlm.nih.gov/clinvar/?term=SCV001138945, http://www.ncbi.nlm.nih.gov/clinvar/?term=SCV000778632, http://www.ncbi.nlm.nih.gov/clinvar/?term=SCV000744379, http://www.ncbi.nlm.nih.gov/clinvar/?term=SCV000586914, http://www.ncbi.nlm.nih.gov/clinvar/?term=SCV000541034, http://www.ncbi.nlm.nih.gov/clinvar/?term=SCV000301753, http://www.ncbi.nlm.nih.gov/clinvar/?term=SCV000053920, http://www.ncbi.nlm.nih.gov/clinvar/?term=SCV000244419
1158054	NC_000013.11:g.32396948G>A	Not Yet Reviewed	chr13:g.32396948:G>A		-	ClinVar	http://www.ncbi.nlm.nih.gov/clinvar/?term=SCV002695027
1123057	NC_000013.11:g.32321795T>C	Not Yet Reviewed	chr13:g.32321795:T>C		-	GnomAD,GnomADv3	-
1133199	NC_000013.11:g.32338415A>G	Not Yet Reviewed	chr13:g.32338415:A>G		-	LOVD	-
1133958	NC_000013.11:g.32338816A>C	Not Yet Reviewed	chr13:g.32338816:A>C		-	ClinVar	http://www.ncbi.nlm.nih.gov/clinvar/?term=SCV003850526, http://www.ncbi.nlm.nih.gov/clinvar/?term=SCV001413721
1149109	NC_000013.11:g.32369537A>T	Not Yet Reviewed	chr13:g.32369537:A>T		-	GnomADv3	-
1121293	NC_000013.11:g.32316450C>G	Not Yet Reviewed	chr13:g.32316450:C>G		-	ClinVar	http://www.ncbi.nlm.nih.gov/clinvar/?term=SCV001534627
1205435	NC_000013.11:g.32375576_32375577dup	Not Yet Reviewed	chr13:g.32375563:C>CTT		-	GnomAD,GnomADv3	-
1140456	NC_000013.11:g.32346927A>G	Not Yet Reviewed	chr13:g.32346927:A>G		-	GnomADv3	-
1135026	NC_000013.11:g.32339387A>G	Not Yet Reviewed	chr13:g.32339387:A>G		-	ClinVar	http://www.ncbi.nlm.nih.gov/clinvar/?term=SCV003302347, http://www.ncbi.nlm.nih.gov/clinvar/?term=SCV004828473, http://www.ncbi.nlm.nih.gov/clinvar/?term=SCV003846937
1134048	NC_000013.11:g.32338864A>G	Not Yet Reviewed	chr13:g.32338864:A>G		-	ClinVar	http://www.ncbi.nlm.nih.gov/clinvar/?term=SCV002494874, http://www.ncbi.nlm.nih.gov/clinvar/?term=SCV005548560, http://www.ncbi.nlm.nih.gov/clinvar/?term=SCV001734840
1146052	NC_000013.11:g.32362616T>A	Not Yet Reviewed	chr13:g.32362616:T>A		-	ClinVar,GnomAD	http://www.ncbi.nlm.nih.gov/clinvar/?term=SCV003853827, http://www.ncbi.nlm.nih.gov/clinvar/?term=SCV000759379, http://www.ncbi.nlm.nih.gov/clinvar/?term=SCV000689075
1124186	NC_000013.11:g.32325599G>A	Not Yet Reviewed	chr13:g.32325599:G>A		-	GnomADv3	-
1152209	NC_000013.11:g.32378518T>C	Not Yet Reviewed	chr13:g.32378518:T>C		-	1000_Genomes,GnomADv3	-
1147275	NC_000013.11:g.32364744A>C	Not Yet Reviewed	chr13:g.32364744:A>C		-	GnomAD,GnomADv3	-
1146729	NC_000013.11:g.32363379A>T	Not Yet Reviewed	chr13:g.32363379:A>T		-	ClinVar	http://www.ncbi.nlm.nih.gov/clinvar/?term=SCV002680451
1139881	NC_000013.11:g.32344961T>C	Not Yet Reviewed	chr13:g.32344961:T>C		-	GnomADv3	-
1138814	NC_000013.11:g.32341778G>A	Not Yet Reviewed	chr13:g.32341778:G>A		-	GnomADv3	-
1150852	NC_000013.11:g.32374520G>A	Not Yet Reviewed	chr13:g.32374520:G>A		-	GnomADv3	-
1149748	NC_000013.11:g.32370910A>G	Not Yet Reviewed	chr13:g.32370910:A>G		-	ExAC,GnomAD	-
1127180	NC_000013.11:g.32332552G>T	Likely benign	chr13:g.32332552:G>T		V358=	ENIGMA,ClinVar,LOVD,BIC	http://www.ncbi.nlm.nih.gov/clinvar/?term=SCV001073212, http://www.ncbi.nlm.nih.gov/clinvar/?term=SCV000213389, http://www.ncbi.nlm.nih.gov/clinvar/?term=SCV001353632, http://www.ncbi.nlm.nih.gov/clinvar/?term=SCV000145812, http://www.ncbi.nlm.nih.gov/clinvar/?term=SCV000917032, http://www.ncbi.nlm.nih.gov/clinvar/?term=SCV000578678, http://www.ncbi.nlm.nih.gov/clinvar/?term=SCV004564338
1154814	NC_000013.11:g.32385427A>G	Not Yet Reviewed	chr13:g.32385427:A>G		-	GnomADv3	-
1206228	NC_000013.11:g.32380554_32380555insTTTTCTTTTTTTTTTTTCTTGTTCTTGTTTTTTTTTTTTTTTTTTTTTT	Not Yet Reviewed	chr13:g.32380534:C>CTTTTTTTTTTTTTTTTTTTTTTTTCTTTTTTTTTTTTCTTGTTCTTGTT		-	GnomADv3	-
1127402	NC_000013.11:g.32332694G>A	Not Yet Reviewed	chr13:g.32332694:G>A		-	ClinVar,LOVD,ExAC,GnomAD	http://www.ncbi.nlm.nih.gov/clinvar/?term=SCV004846880, http://www.ncbi.nlm.nih.gov/clinvar/?term=SCV003849912, http://www.ncbi.nlm.nih.gov/clinvar/?term=SCV001549102, http://www.ncbi.nlm.nih.gov/clinvar/?term=SCV000664995, http://www.ncbi.nlm.nih.gov/clinvar/?term=SCV000918938, http://www.ncbi.nlm.nih.gov/clinvar/?term=SCV000903456
1142432	NC_000013.11:g.32354791A>G	Not Yet Reviewed	chr13:g.32354791:A>G		-	GnomADv3	-
1201778	NC_000013.11:g.32341908T>A	Not Yet Reviewed	chr13:g.32341908:T>A		-	GnomADv3	-
1126049	NC_000013.11:g.32330587T>A	Not Yet Reviewed	chr13:g.32330587:T>A		-	GnomADv3	-
1207387	NC_000013.11:g.32397164_32397166del	Not Yet Reviewed	chr13:g.32397160:GGTT>G		-	GnomADv3	-
1139595	NC_000013.11:g.32344540T>A	Not Yet Reviewed	chr13:g.32344540:T>A		-	ClinVar	http://www.ncbi.nlm.nih.gov/clinvar/?term=SCV003017441
1151649	NC_000013.11:g.32376741G>T	Not Yet Reviewed	chr13:g.32376741:G>T		-	ClinVar	http://www.ncbi.nlm.nih.gov/clinvar/?term=SCV005550137
1152766	NC_000013.11:g.32379529T>C	Not Yet Reviewed	chr13:g.32379529:T>C		-	ClinVar	http://www.ncbi.nlm.nih.gov/clinvar/?term=SCV001602915
1128645	NC_000013.11:g.32333349C>T	Not Yet Reviewed	chr13:g.32333349:C>T		-	ClinVar,LOVD,ExAC,GnomAD	http://www.ncbi.nlm.nih.gov/clinvar/?term=SCV002723204, http://www.ncbi.nlm.nih.gov/clinvar/?term=SCV003846349, http://www.ncbi.nlm.nih.gov/clinvar/?term=SCV003843263, http://www.ncbi.nlm.nih.gov/clinvar/?term=SCV000955579
1130118	NC_000013.11:g.32336659T>A	Not Yet Reviewed	chr13:g.32336659:T>A		-	GnomAD	-
1124956	NC_000013.11:g.32326670T>C	Not Yet Reviewed	chr13:g.32326670:T>C		-	GnomAD,GnomADv3	-
1200237	NC_000013.11:g.32339176_32339178delinsC	Pathogenic	chr13:g.32339176:TGA>C		E1608Dfs*6	ENIGMA,ClinVar,LOVD	http://www.ncbi.nlm.nih.gov/clinvar/?term=SCV000759177, http://www.ncbi.nlm.nih.gov/clinvar/?term=SCV001469432, http://www.ncbi.nlm.nih.gov/clinvar/?term=SCV000187552, http://www.ncbi.nlm.nih.gov/clinvar/?term=SCV004845734, http://www.ncbi.nlm.nih.gov/clinvar/?term=SCV000683653, http://www.ncbi.nlm.nih.gov/clinvar/?term=SCV003814316, http://www.ncbi.nlm.nih.gov/clinvar/?term=SCV004212806, http://www.ncbi.nlm.nih.gov/clinvar/?term=SCV002819383, http://www.ncbi.nlm.nih.gov/clinvar/?term=SCV000605684, http://www.ncbi.nlm.nih.gov/clinvar/?term=SCV000322524, http://www.ncbi.nlm.nih.gov/clinvar/?term=SCV000587724, http://www.ncbi.nlm.nih.gov/clinvar/?term=SCV000300788
1156715	NC_000013.11:g.32394186T>C	Not Yet Reviewed	chr13:g.32394186:T>C		-	GnomAD,GnomADv3	-
1206079	NC_000013.11:g.32379899dup	Pathogenic	chr13:g.32379898:G>GT		Y3035Lfs*9	ENIGMA,ClinVar,LOVD	http://www.ncbi.nlm.nih.gov/clinvar/?term=SCV002685952, http://www.ncbi.nlm.nih.gov/clinvar/?term=SCV000592256, http://www.ncbi.nlm.nih.gov/clinvar/?term=SCV000783867
1206955	NC_000013.11:g.32394743dup	Pathogenic	chr13:g.32394740:T>TA		F3105Vfs*6	ENIGMA,ClinVar,LOVD	http://www.ncbi.nlm.nih.gov/clinvar/?term=SCV000324759, http://www.ncbi.nlm.nih.gov/clinvar/?term=SCV000328105
1146185	NC_000013.11:g.32362686A>T	Not Yet Reviewed	chr13:g.32362686:A>T		-	ClinVar,LOVD	http://www.ncbi.nlm.nih.gov/clinvar/?term=SCV003472607, http://www.ncbi.nlm.nih.gov/clinvar/?term=SCV004223489
1202928	NC_000013.11:g.32355726_32355733dup	Not Yet Reviewed	chr13:g.32355708:A>AAAATAAAT		-	GnomADv3	-
1159064	NC_000013.11:g.32398543C>A	Not Yet Reviewed	chr13:g.32398543:C>A		-	ClinVar	http://www.ncbi.nlm.nih.gov/clinvar/?term=SCV004828404
1144418	NC_000013.11:g.32357854A>G	Not Yet Reviewed	chr13:g.32357854:A>G		-	ClinVar,LOVD	http://www.ncbi.nlm.nih.gov/clinvar/?term=SCV000759147
1143419	NC_000013.11:g.32355909T>C	Not Yet Reviewed	chr13:g.32355909:T>C		-	GnomAD,GnomADv3	-
1121156	NC_000013.11:g.32316151G>T	Not Yet Reviewed	chr13:g.32316151:G>T		-	GnomAD,GnomADv3	-
1205824	NC_000013.11:g.32379341dup	Not Yet Reviewed	chr13:g.32379339:T>TA		-	LOVD	-
1139527	NC_000013.11:g.32344311T>C	Not Yet Reviewed	chr13:g.32344311:T>C		-	GnomADv3	-
1132672	NC_000013.11:g.32338139T>G	Not Yet Reviewed	chr13:g.32338139:T>G		-	ClinVar	http://www.ncbi.nlm.nih.gov/clinvar/?term=SCV003846873, http://www.ncbi.nlm.nih.gov/clinvar/?term=SCV001478565
1137124	NC_000013.11:g.32340481A>G	Not Yet Reviewed	chr13:g.32340481:A>G		-	ClinVar	http://www.ncbi.nlm.nih.gov/clinvar/?term=SCV004005563, http://www.ncbi.nlm.nih.gov/clinvar/?term=SCV001411212
1141552	NC_000013.11:g.32350928A>G	Not Yet Reviewed	chr13:g.32350928:A>G		-	GnomADv3	-
1204701	NC_000013.11:g.32368035_32368037dup	Not Yet Reviewed	chr13:g.32368001:C>CTTT		-	GnomADv3	-
1138092	NC_000013.11:g.32340947G>C	Not Yet Reviewed	chr13:g.32340947:G>C		-	ClinVar	http://www.ncbi.nlm.nih.gov/clinvar/?term=SCV002664690, http://www.ncbi.nlm.nih.gov/clinvar/?term=SCV003847294
1124200	NC_000013.11:g.32325626C>T	Not Yet Reviewed	chr13:g.32325626:C>T		-	GnomADv3	-
1198217	NC_000013.11:g.32333181dup	Not Yet Reviewed	chr13:g.32333180:A>AC		-	ClinVar	http://www.ncbi.nlm.nih.gov/clinvar/?term=SCV005975539
1198244	NC_000013.11:g.32333237_32333241del	Not Yet Reviewed	chr13:g.32333233:GAAAAC>G		-	ClinVar,LOVD	http://www.ncbi.nlm.nih.gov/clinvar/?term=SCV003442057, http://www.ncbi.nlm.nih.gov/clinvar/?term=SCV005059003, http://www.ncbi.nlm.nih.gov/clinvar/?term=SCV002716186
1122712	NC_000013.11:g.32320087G>A	Not Yet Reviewed	chr13:g.32320087:G>A		-	GnomADv3	-
1201622	NC_000013.11:g.32341082del	Pathogenic	chr13:g.32341080:AT>A		S2243Lfs*37	ENIGMA,ClinVar,LOVD	http://www.ncbi.nlm.nih.gov/clinvar/?term=SCV002181251, http://www.ncbi.nlm.nih.gov/clinvar/?term=SCV002667323, http://www.ncbi.nlm.nih.gov/clinvar/?term=SCV000324489, http://www.ncbi.nlm.nih.gov/clinvar/?term=SCV000327507, http://www.ncbi.nlm.nih.gov/clinvar/?term=SCV000321476
1142410	NC_000013.11:g.32354659T>C	Not Yet Reviewed	chr13:g.32354659:T>C		-	GnomADv3	-
1135710	NC_000013.11:g.32339740A>T	Not Yet Reviewed	chr13:g.32339740:A>T		-	ClinVar,LOVD	http://www.ncbi.nlm.nih.gov/clinvar/?term=SCV003847208, http://www.ncbi.nlm.nih.gov/clinvar/?term=SCV000964459
1199451	NC_000013.11:g.32337948dup	Pathogenic	chr13:g.32337943:G>GA		N1198Kfs*2	ENIGMA,ClinVar,LOVD	http://www.ncbi.nlm.nih.gov/clinvar/?term=SCV000245332, http://www.ncbi.nlm.nih.gov/clinvar/?term=SCV002615243, http://www.ncbi.nlm.nih.gov/clinvar/?term=SCV000326884, http://www.ncbi.nlm.nih.gov/clinvar/?term=SCV000300646
1124608	NC_000013.11:g.32326286A>G	Not Yet Reviewed	chr13:g.32326286:A>G		-	ClinVar	http://www.ncbi.nlm.nih.gov/clinvar/?term=SCV005875806, http://www.ncbi.nlm.nih.gov/clinvar/?term=SCV002286425, http://www.ncbi.nlm.nih.gov/clinvar/?term=SCV002644888
1206975	NC_000013.11:g.32394763G>A	Not Yet Reviewed	chr13:g.32394763:G>A		-	ClinVar,exLOVD	http://www.ncbi.nlm.nih.gov/clinvar/?term=SCV000273558, http://www.ncbi.nlm.nih.gov/clinvar/?term=SCV005425846, http://www.ncbi.nlm.nih.gov/clinvar/?term=SCV001485876, http://www.ncbi.nlm.nih.gov/clinvar/?term=SCV004362808, http://www.ncbi.nlm.nih.gov/clinvar/?term=SCV001133976
1156666	NC_000013.11:g.32393932C>T	Not Yet Reviewed	chr13:g.32393932:C>T		-	GnomADv3	-
1135065	NC_000013.11:g.32339405A>T	Not Yet Reviewed	chr13:g.32339405:A>T		-	ClinVar	http://www.ncbi.nlm.nih.gov/clinvar/?term=SCV005552046
1123752	NC_000013.11:g.32324850A>G	Not Yet Reviewed	chr13:g.32324850:A>G		-	GnomAD,GnomADv3	-
1139412	NC_000013.11:g.32344030C>T	Not Yet Reviewed	chr13:g.32344030:C>T		-	GnomADv3	-
1203926	NC_000013.11:g.32363356dup	Not Yet Reviewed	chr13:g.32363354:A>AT		-	ClinVar	http://www.ncbi.nlm.nih.gov/clinvar/?term=SCV005083712
1137539	NC_000013.11:g.32340682T>C	Likely benign	chr13:g.32340682:T>C		V2109=	ENIGMA,ClinVar,GnomADv3	http://www.ncbi.nlm.nih.gov/clinvar/?term=SCV001679408, http://www.ncbi.nlm.nih.gov/clinvar/?term=SCV004844248, http://www.ncbi.nlm.nih.gov/clinvar/?term=SCV001467787, http://www.ncbi.nlm.nih.gov/clinvar/?term=SCV000277638, http://www.ncbi.nlm.nih.gov/clinvar/?term=SCV000578716
1206660	NC_000013.11:g.32388664_32388665dup	Not Yet Reviewed	chr13:g.32388661:A>ATT		-	GnomADv3	-
1155919	NC_000013.11:g.32390234T>C	Not Yet Reviewed	chr13:g.32390234:T>C		-	1000_Genomes,GnomAD,GnomADv3	-
1147325	NC_000013.11:g.32365007G>T	Not Yet Reviewed	chr13:g.32365007:G>T		-	GnomAD,GnomADv3	-
1146113	NC_000013.11:g.32362649T>C	Not Yet Reviewed	chr13:g.32362649:T>C		-	ClinVar,LOVD	http://www.ncbi.nlm.nih.gov/clinvar/?term=SCV000560456, http://www.ncbi.nlm.nih.gov/clinvar/?term=SCV002504537
1205728	NC_000013.11:g.32377588_32377590del	Not Yet Reviewed	chr13:g.32377587:TCTC>T		-	GnomADv3	-
1123059	NC_000013.11:g.32321806C>G	Not Yet Reviewed	chr13:g.32321806:C>G		-	GnomADv3	-
1157365	NC_000013.11:g.32395015C>T	Not Yet Reviewed	chr13:g.32395015:C>T		-	GnomAD,GnomADv3	-
1200972	NC_000013.11:g.32340237_32340239dup	Not Yet Reviewed	chr13:g.32340233:T>TGTA		-	ClinVar	http://www.ncbi.nlm.nih.gov/clinvar/?term=SCV002115724, http://www.ncbi.nlm.nih.gov/clinvar/?term=SCV000661310, http://www.ncbi.nlm.nih.gov/clinvar/?term=SCV004220478, http://www.ncbi.nlm.nih.gov/clinvar/?term=SCV003804650, http://www.ncbi.nlm.nih.gov/clinvar/?term=SCV000571005
1126893	NC_000013.11:g.32332391G>T	Pathogenic	chr13:g.32332391:G>T		E305*	ENIGMA,ClinVar,LOVD	http://www.ncbi.nlm.nih.gov/clinvar/?term=SCV000572886, http://www.ncbi.nlm.nih.gov/clinvar/?term=SCV000783684
1200954	NC_000013.11:g.32340206_32340209del	Pathogenic	chr13:g.32340202:TGTTA>T		S1951Wfs*11	ENIGMA,ClinVar,LOVD,BIC,GnomADv3	http://www.ncbi.nlm.nih.gov/clinvar/?term=SCV004243689, http://www.ncbi.nlm.nih.gov/clinvar/?term=SCV002758335, http://www.ncbi.nlm.nih.gov/clinvar/?term=SCV000592005, http://www.ncbi.nlm.nih.gov/clinvar/?term=SCV001450202, http://www.ncbi.nlm.nih.gov/clinvar/?term=SCV000186046, http://www.ncbi.nlm.nih.gov/clinvar/?term=SCV000072786, http://www.ncbi.nlm.nih.gov/clinvar/?term=SCV000600665, http://www.ncbi.nlm.nih.gov/clinvar/?term=SCV000220670, http://www.ncbi.nlm.nih.gov/clinvar/?term=SCV002600759, http://www.ncbi.nlm.nih.gov/clinvar/?term=SCV002536179, http://www.ncbi.nlm.nih.gov/clinvar/?term=SCV000883482, http://www.ncbi.nlm.nih.gov/clinvar/?term=SCV000587804, http://www.ncbi.nlm.nih.gov/clinvar/?term=SCV000054188, http://www.ncbi.nlm.nih.gov/clinvar/?term=SCV001774852, http://www.ncbi.nlm.nih.gov/clinvar/?term=SCV005350771, http://www.ncbi.nlm.nih.gov/clinvar/?term=SCV000688951, http://www.ncbi.nlm.nih.gov/clinvar/?term=SCV004210524, http://www.ncbi.nlm.nih.gov/clinvar/?term=SCV000327297, http://www.ncbi.nlm.nih.gov/clinvar/?term=SCV000210772, http://www.ncbi.nlm.nih.gov/clinvar/?term=SCV001499674, http://www.ncbi.nlm.nih.gov/clinvar/?term=SCV000300941, http://www.ncbi.nlm.nih.gov/clinvar/?term=SCV000146713
1129669	NC_000013.11:g.32336385C>A	Not Yet Reviewed	chr13:g.32336385:C>A		-	ClinVar	http://www.ncbi.nlm.nih.gov/clinvar/?term=SCV003846457, http://www.ncbi.nlm.nih.gov/clinvar/?term=SCV003838147, http://www.ncbi.nlm.nih.gov/clinvar/?term=SCV000960790
1129731	NC_000013.11:g.32336427C>A	Not Yet Reviewed	chr13:g.32336427:C>A		-	ClinVar	http://www.ncbi.nlm.nih.gov/clinvar/?term=SCV003846485, http://www.ncbi.nlm.nih.gov/clinvar/?term=SCV001133699
1146612	NC_000013.11:g.32363316G>A	Not Yet Reviewed	chr13:g.32363316:G>A		-	ClinVar	http://www.ncbi.nlm.nih.gov/clinvar/?term=SCV002678248, http://www.ncbi.nlm.nih.gov/clinvar/?term=SCV000912326, http://www.ncbi.nlm.nih.gov/clinvar/?term=SCV000918992
1205665	NC_000013.11:g.32376791G>A	Not Yet Reviewed	chr13:g.32376791:G>A		-	ClinVar,LOVD,BIC,GnomAD	http://www.ncbi.nlm.nih.gov/clinvar/?term=SCV000185972, http://www.ncbi.nlm.nih.gov/clinvar/?term=SCV001576245, http://www.ncbi.nlm.nih.gov/clinvar/?term=SCV004848891, http://www.ncbi.nlm.nih.gov/clinvar/?term=SCV001133947, http://www.ncbi.nlm.nih.gov/clinvar/?term=SCV002819555, http://www.ncbi.nlm.nih.gov/clinvar/?term=SCV000619052, http://www.ncbi.nlm.nih.gov/clinvar/?term=SCV000587968, http://www.ncbi.nlm.nih.gov/clinvar/?term=SCV000109249, http://www.ncbi.nlm.nih.gov/clinvar/?term=SCV000327958, http://www.ncbi.nlm.nih.gov/clinvar/?term=SCV000147451
1123405	NC_000013.11:g.32323201G>A	Benign / Little Clinical Significance	chr13:g.32323201:G>A		?	ENIGMA,1000_Genomes,ClinVar,LOVD,GnomAD,GnomADv3	http://www.ncbi.nlm.nih.gov/clinvar/?term=SCV000244957
1153295	NC_000013.11:g.32380016G>A	Not Yet Reviewed	chr13:g.32380016:G>A		-	ClinVar	http://www.ncbi.nlm.nih.gov/clinvar/?term=SCV004833918, http://www.ncbi.nlm.nih.gov/clinvar/?term=SCV004362793
1201820	NC_000013.11:g.32342269del	Not Yet Reviewed	chr13:g.32342268:CT>C		-	GnomADv3	-
1199672	NC_000013.11:g.32338274dup	Not Yet Reviewed	chr13:g.32338273:T>TG		-	ClinVar	http://www.ncbi.nlm.nih.gov/clinvar/?term=SCV004307923
1197811	NC_000013.11:g.32332490G>A	Not Yet Reviewed	chr13:g.32332490:G>A		-	ClinVar,LOVD,exLOVD,ExAC,BIC,GnomAD	http://www.ncbi.nlm.nih.gov/clinvar/?term=SCV004033241, http://www.ncbi.nlm.nih.gov/clinvar/?term=SCV003932706, http://www.ncbi.nlm.nih.gov/clinvar/?term=SCV000071732, http://www.ncbi.nlm.nih.gov/clinvar/?term=SCV002028983, http://www.ncbi.nlm.nih.gov/clinvar/?term=SCV000608018, http://www.ncbi.nlm.nih.gov/clinvar/?term=SCV000688688, http://www.ncbi.nlm.nih.gov/clinvar/?term=SCV004244136, http://www.ncbi.nlm.nih.gov/clinvar/?term=SCV000888972, http://www.ncbi.nlm.nih.gov/clinvar/?term=SCV003849776, http://www.ncbi.nlm.nih.gov/clinvar/?term=SCV001467788, http://www.ncbi.nlm.nih.gov/clinvar/?term=SCV001269211, http://www.ncbi.nlm.nih.gov/clinvar/?term=SCV001269210, http://www.ncbi.nlm.nih.gov/clinvar/?term=SCV001138986, http://www.ncbi.nlm.nih.gov/clinvar/?term=SCV000145805
1201252	NC_000013.11:g.32340629C>T	Not Yet Reviewed	chr13:g.32340629:C>T		-	ClinVar	http://www.ncbi.nlm.nih.gov/clinvar/?term=SCV000666022, http://www.ncbi.nlm.nih.gov/clinvar/?term=SCV003852381
1158985	NC_000013.11:g.32398483C>T	Not Yet Reviewed	chr13:g.32398483:C>T		-	ClinVar	http://www.ncbi.nlm.nih.gov/clinvar/?term=SCV002052060
1128900	NC_000013.11:g.32333945G>A	Not Yet Reviewed	chr13:g.32333945:G>A		-	GnomAD,GnomADv3	-
1151285	NC_000013.11:g.32376144G>A	Not Yet Reviewed	chr13:g.32376144:G>A		-	GnomADv3	-
1127872	NC_000013.11:g.32332941T>G	Not Yet Reviewed	chr13:g.32332941:T>G		-	ClinVar,exLOVD,BIC	http://www.ncbi.nlm.nih.gov/clinvar/?term=SCV003851410, http://www.ncbi.nlm.nih.gov/clinvar/?term=SCV000071826, http://www.ncbi.nlm.nih.gov/clinvar/?term=SCV002533234, http://www.ncbi.nlm.nih.gov/clinvar/?term=SCV001172059, http://www.ncbi.nlm.nih.gov/clinvar/?term=SCV000145876
1201410	NC_000013.11:g.32340800_32340801delinsTTAA	Not Yet Reviewed	chr13:g.32340800:AT>TTAA		-	ClinVar	http://www.ncbi.nlm.nih.gov/clinvar/?term=SCV005552930
1124397	NC_000013.11:g.32326126G>A	Not Yet Reviewed	chr13:g.32326126:G>A		-	ClinVar	http://www.ncbi.nlm.nih.gov/clinvar/?term=SCV000668747, http://www.ncbi.nlm.nih.gov/clinvar/?term=SCV000812619, http://www.ncbi.nlm.nih.gov/clinvar/?term=SCV004114519, http://www.ncbi.nlm.nih.gov/clinvar/?term=SCV002571273, http://www.ncbi.nlm.nih.gov/clinvar/?term=SCV000054094
1204747	NC_000013.11:g.32368017_32368037del	Not Yet Reviewed	chr13:g.32368001:CTTTTTTTTTTTTTTTTTTTTT>C		-	GnomADv3	-
1131715	NC_000013.11:g.32337600A>G	Not Yet Reviewed	chr13:g.32337600:A>G		-	ClinVar,LOVD,ExAC,BIC,GnomAD,GnomADv3	http://www.ncbi.nlm.nih.gov/clinvar/?term=SCV004845133, http://www.ncbi.nlm.nih.gov/clinvar/?term=SCV003851799, http://www.ncbi.nlm.nih.gov/clinvar/?term=SCV000296508, http://www.ncbi.nlm.nih.gov/clinvar/?term=SCV002533775, http://www.ncbi.nlm.nih.gov/clinvar/?term=SCV001139059, http://www.ncbi.nlm.nih.gov/clinvar/?term=SCV000210311, http://www.ncbi.nlm.nih.gov/clinvar/?term=SCV000786494, http://www.ncbi.nlm.nih.gov/clinvar/?term=SCV000666049, http://www.ncbi.nlm.nih.gov/clinvar/?term=SCV001735095, http://www.ncbi.nlm.nih.gov/clinvar/?term=SCV000146195, http://www.ncbi.nlm.nih.gov/clinvar/?term=SCV001557604, http://www.ncbi.nlm.nih.gov/clinvar/?term=SCV000694682
1123540	NC_000013.11:g.32323740A>T	Not Yet Reviewed	chr13:g.32323740:A>T		-	GnomADv3	-
1198777	NC_000013.11:g.32336708A>G	Not Yet Reviewed	chr13:g.32336708:A>G		-	ClinVar,ExAC,GnomAD,GnomADv3	http://www.ncbi.nlm.nih.gov/clinvar/?term=SCV005915488, http://www.ncbi.nlm.nih.gov/clinvar/?term=SCV000635220, http://www.ncbi.nlm.nih.gov/clinvar/?term=SCV003859080, http://www.ncbi.nlm.nih.gov/clinvar/?term=SCV004847047, http://www.ncbi.nlm.nih.gov/clinvar/?term=SCV000906754, http://www.ncbi.nlm.nih.gov/clinvar/?term=SCV003848251, http://www.ncbi.nlm.nih.gov/clinvar/?term=SCV002535495, http://www.ncbi.nlm.nih.gov/clinvar/?term=SCV002004006
1198077	NC_000013.11:g.32332961dup	Not Yet Reviewed	chr13:g.32332959:T>TG		-	ClinVar	http://www.ncbi.nlm.nih.gov/clinvar/?term=SCV005024621
1204593	NC_000013.11:g.32366882_32366884del	Not Yet Reviewed	chr13:g.32366868:CAAA>C		-	GnomAD,GnomADv3	-
1199305	NC_000013.11:g.32337699del	Pathogenic	chr13:g.32337698:TC>T		S1115Lfs*4	ENIGMA,ClinVar	http://www.ncbi.nlm.nih.gov/clinvar/?term=SCV004709931, http://www.ncbi.nlm.nih.gov/clinvar/?term=SCV001552596, http://www.ncbi.nlm.nih.gov/clinvar/?term=SCV000783689, http://www.ncbi.nlm.nih.gov/clinvar/?term=SCV000587671
1144972	NC_000013.11:g.32359123G>A	Not Yet Reviewed	chr13:g.32359123:G>A		-	GnomADv3	-
1133057	NC_000013.11:g.32338341G>C	Not Yet Reviewed	chr13:g.32338341:G>C		-	ClinVar	http://www.ncbi.nlm.nih.gov/clinvar/?term=SCV001183220, http://www.ncbi.nlm.nih.gov/clinvar/?term=SCV003848584
1137352	NC_000013.11:g.32340597A>T	Not Yet Reviewed	chr13:g.32340597:A>T		-	LOVD	-
1198599	NC_000013.11:g.32336322C>T	Not Yet Reviewed	chr13:g.32336322:C>T		-	ClinVar,GnomADv3	http://www.ncbi.nlm.nih.gov/clinvar/?term=SCV002723580, http://www.ncbi.nlm.nih.gov/clinvar/?term=SCV001212212, http://www.ncbi.nlm.nih.gov/clinvar/?term=SCV003846418, http://www.ncbi.nlm.nih.gov/clinvar/?term=SCV003807212
1207687	NC_000013.11:g.32399381_32399384dup	Not Yet Reviewed	chr13:g.32399380:T>TTCTG		-	GnomADv3	-
1156133	NC_000013.11:g.32391242G>A	Not Yet Reviewed	chr13:g.32391242:G>A		-	GnomADv3	-
1128732	NC_000013.11:g.32333392C>T	Not Yet Reviewed	chr13:g.32333392:C>T		-	ClinVar	http://www.ncbi.nlm.nih.gov/clinvar/?term=SCV000549487
1132742	NC_000013.11:g.32338177G>C	Not Yet Reviewed	chr13:g.32338177:G>C		-	ClinVar	http://www.ncbi.nlm.nih.gov/clinvar/?term=SCV003846896, http://www.ncbi.nlm.nih.gov/clinvar/?term=SCV001399962
1129013	NC_000013.11:g.32334496C>T	Not Yet Reviewed	chr13:g.32334496:C>T		-	GnomADv3	-
1154723	NC_000013.11:g.32385090G>A	Not Yet Reviewed	chr13:g.32385090:G>A		-	GnomADv3	-
1147318	NC_000013.11:g.32364948C>T	Benign / Little Clinical Significance	chr13:g.32364948:C>T		?	ENIGMA,1000_Genomes,ClinVar,LOVD,GnomAD,GnomADv3	http://www.ncbi.nlm.nih.gov/clinvar/?term=SCV000245146
1206296	NC_000013.11:g.32380566A>G	Not Yet Reviewed	chr13:g.32380566:A>G		-	GnomADv3	-
1156251	NC_000013.11:g.32391869A>G	Not Yet Reviewed	chr13:g.32391869:A>G		-	GnomADv3	-
1203317	NC_000013.11:g.32358324G>A	Not Yet Reviewed	chr13:g.32358324:G>A		-	GnomADv3	-
1131804	NC_000013.11:g.32337654A>T	Not Yet Reviewed	chr13:g.32337654:A>T		-	1000_Genomes,ClinVar,LOVD,exLOVD,ExAC,ESP,BIC,GnomAD,GnomADv3	http://www.ncbi.nlm.nih.gov/clinvar/?term=SCV000600544, http://www.ncbi.nlm.nih.gov/clinvar/?term=SCV004845141, http://www.ncbi.nlm.nih.gov/clinvar/?term=SCV005068371, http://www.ncbi.nlm.nih.gov/clinvar/?term=SCV000906673, http://www.ncbi.nlm.nih.gov/clinvar/?term=SCV003851838, http://www.ncbi.nlm.nih.gov/clinvar/?term=SCV000210528, http://www.ncbi.nlm.nih.gov/clinvar/?term=SCV000918991, http://www.ncbi.nlm.nih.gov/clinvar/?term=SCV000184543, http://www.ncbi.nlm.nih.gov/clinvar/?term=SCV003830156, http://www.ncbi.nlm.nih.gov/clinvar/?term=SCV000054018, http://www.ncbi.nlm.nih.gov/clinvar/?term=SCV000146209, http://www.ncbi.nlm.nih.gov/clinvar/?term=SCV000072186, http://www.ncbi.nlm.nih.gov/clinvar/?term=SCV000488753, http://www.ncbi.nlm.nih.gov/clinvar/?term=SCV002064675, http://www.ncbi.nlm.nih.gov/clinvar/?term=SCV001139060
1201822	NC_000013.11:g.32342269_32342270insA	Not Yet Reviewed	chr13:g.32342269:T>TA		-	GnomAD,GnomADv3	-
1204049	NC_000013.11:g.32363700_32363709del	Not Yet Reviewed	chr13:g.32363697:CAGTTTTTGGG>C		-	GnomADv3	-
1132571	NC_000013.11:g.32338081T>C	Not Yet Reviewed	chr13:g.32338081:T>C		-	ClinVar	http://www.ncbi.nlm.nih.gov/clinvar/?term=SCV004845211
1131536	NC_000013.11:g.32337504C>T	Not Yet Reviewed	chr13:g.32337504:C>T		-	ClinVar	http://www.ncbi.nlm.nih.gov/clinvar/?term=SCV003851720, http://www.ncbi.nlm.nih.gov/clinvar/?term=SCV000635269, http://www.ncbi.nlm.nih.gov/clinvar/?term=SCV001180090
1129657	NC_000013.11:g.32336379C>G	Not Yet Reviewed	chr13:g.32336379:C>G		-	ClinVar,LOVD,exLOVD,BIC	http://www.ncbi.nlm.nih.gov/clinvar/?term=SCV000906887, http://www.ncbi.nlm.nih.gov/clinvar/?term=SCV003846446, http://www.ncbi.nlm.nih.gov/clinvar/?term=SCV000071948, http://www.ncbi.nlm.nih.gov/clinvar/?term=SCV002579529, http://www.ncbi.nlm.nih.gov/clinvar/?term=SCV000785208, http://www.ncbi.nlm.nih.gov/clinvar/?term=SCV000276242, http://www.ncbi.nlm.nih.gov/clinvar/?term=SCV000145992, http://www.ncbi.nlm.nih.gov/clinvar/?term=SCV000569252
1199613	NC_000013.11:g.32338202del	Pathogenic	chr13:g.32338201:TG>T		V1283*	ENIGMA,ClinVar,LOVD	http://www.ncbi.nlm.nih.gov/clinvar/?term=SCV000326924, http://www.ncbi.nlm.nih.gov/clinvar/?term=SCV004052569, http://www.ncbi.nlm.nih.gov/clinvar/?term=SCV000324192
1133992	NC_000013.11:g.32338833A>C	Not Yet Reviewed	chr13:g.32338833:A>C		-	ClinVar	http://www.ncbi.nlm.nih.gov/clinvar/?term=SCV001184291, http://www.ncbi.nlm.nih.gov/clinvar/?term=SCV003850538, http://www.ncbi.nlm.nih.gov/clinvar/?term=SCV002066813
1152836	NC_000013.11:g.32379730T>C	Not Yet Reviewed	chr13:g.32379730:T>C		-	ClinVar,ExAC,GnomAD	http://www.ncbi.nlm.nih.gov/clinvar/?term=SCV001636463
1140878	NC_000013.11:g.32348773A>T	Not Yet Reviewed	chr13:g.32348773:A>T		-	GnomAD,GnomADv3	-
1139262	NC_000013.11:g.32343294C>G	Not Yet Reviewed	chr13:g.32343294:C>G		-	GnomADv3	-
1123136	NC_000013.11:g.32322223A>G	Not Yet Reviewed	chr13:g.32322223:A>G		-	GnomADv3	-
1204819	NC_000013.11:g.32368040G>T	Not Yet Reviewed	chr13:g.32368040:G>T		-	GnomADv3	-
1125012	NC_000013.11:g.32326924T>G	Not Yet Reviewed	chr13:g.32326924:T>G		-	GnomAD,GnomADv3	-
1207559	NC_000013.11:g.32398536C>T	Likely benign	chr13:g.32398536:C>T		D3341=	ENIGMA,ClinVar,LOVD,GnomAD,GnomADv3	http://www.ncbi.nlm.nih.gov/clinvar/?term=SCV005042168, http://www.ncbi.nlm.nih.gov/clinvar/?term=SCV000560417, http://www.ncbi.nlm.nih.gov/clinvar/?term=SCV000888965, http://www.ncbi.nlm.nih.gov/clinvar/?term=SCV001952397, http://www.ncbi.nlm.nih.gov/clinvar/?term=SCV001905725, http://www.ncbi.nlm.nih.gov/clinvar/?term=SCV000906830, http://www.ncbi.nlm.nih.gov/clinvar/?term=SCV000578919, http://www.ncbi.nlm.nih.gov/clinvar/?term=SCV005915375, http://www.ncbi.nlm.nih.gov/clinvar/?term=SCV000214833, http://www.ncbi.nlm.nih.gov/clinvar/?term=SCV004243887, http://www.ncbi.nlm.nih.gov/clinvar/?term=SCV002025887, http://www.ncbi.nlm.nih.gov/clinvar/?term=SCV001857650, http://www.ncbi.nlm.nih.gov/clinvar/?term=SCV001363891
1151083	NC_000013.11:g.32375512C>A	Not Yet Reviewed	chr13:g.32375512:C>A		-	GnomADv3	-
1145346	NC_000013.11:g.32360208A>G	Not Yet Reviewed	chr13:g.32360208:A>G		-	GnomADv3	-
1152331	NC_000013.11:g.32379210T>C	Not Yet Reviewed	chr13:g.32379210:T>C		-	GnomADv3	-
1199160	NC_000013.11:g.32337445del	Not Yet Reviewed	chr13:g.32337444:TC>T		-	ClinVar	http://www.ncbi.nlm.nih.gov/clinvar/?term=SCV005424364
1200223	NC_000013.11:g.32339163dup	Pathogenic	chr13:g.32339158:T>TA		N1603Kfs*6	ENIGMA,ClinVar,LOVD,BIC,GnomAD	http://www.ncbi.nlm.nih.gov/clinvar/?term=SCV001184908, http://www.ncbi.nlm.nih.gov/clinvar/?term=SCV001587898, http://www.ncbi.nlm.nih.gov/clinvar/?term=SCV000329821, http://www.ncbi.nlm.nih.gov/clinvar/?term=SCV000918869, http://www.ncbi.nlm.nih.gov/clinvar/?term=SCV004212811, http://www.ncbi.nlm.nih.gov/clinvar/?term=SCV004362083, http://www.ncbi.nlm.nih.gov/clinvar/?term=SCV002758296, http://www.ncbi.nlm.nih.gov/clinvar/?term=SCV000300785, http://www.ncbi.nlm.nih.gov/clinvar/?term=SCV000146485
1129342	NC_000013.11:g.32335694C>T	Not Yet Reviewed	chr13:g.32335694:C>T		-	GnomADv3	-
1144354	NC_000013.11:g.32357816T>G	Not Yet Reviewed	chr13:g.32357816:T>G		-	ClinVar	http://www.ncbi.nlm.nih.gov/clinvar/?term=SCV004220570
1150027	NC_000013.11:g.32371082G>T	Not Yet Reviewed	chr13:g.32371082:G>T		-	ClinVar	http://www.ncbi.nlm.nih.gov/clinvar/?term=SCV002679962
1203594	NC_000013.11:g.32359365_32359366del	Not Yet Reviewed	chr13:g.32359363:CAG>C		-	1000_Genomes,GnomAD,GnomADv3	-
1144012	NC_000013.11:g.32356802A>G	Not Yet Reviewed	chr13:g.32356802:A>G		-	GnomADv3	-
1130605	NC_000013.11:g.32336953A>G	Likely benign	chr13:g.32336953:A>G		E866=	ENIGMA,ClinVar	http://www.ncbi.nlm.nih.gov/clinvar/?term=SCV002462195, http://www.ncbi.nlm.nih.gov/clinvar/?term=SCV000277811, http://www.ncbi.nlm.nih.gov/clinvar/?term=SCV001552341, http://www.ncbi.nlm.nih.gov/clinvar/?term=SCV000578973
1202730	NC_000013.11:g.32354950del	Not Yet Reviewed	chr13:g.32354949:CT>C		-	ClinVar	http://www.ncbi.nlm.nih.gov/clinvar/?term=SCV002663087
1201407	NC_000013.11:g.32340801_32340805del	Pathogenic	chr13:g.32340799:TATTAA>T		I2149Sfs*25	ENIGMA,ClinVar,LOVD,BIC	http://www.ncbi.nlm.nih.gov/clinvar/?term=SCV000587849, http://www.ncbi.nlm.nih.gov/clinvar/?term=SCV000109173, http://www.ncbi.nlm.nih.gov/clinvar/?term=SCV000072968, http://www.ncbi.nlm.nih.gov/clinvar/?term=SCV000213418, http://www.ncbi.nlm.nih.gov/clinvar/?term=SCV004212855, http://www.ncbi.nlm.nih.gov/clinvar/?term=SCV002800309, http://www.ncbi.nlm.nih.gov/clinvar/?term=SCV000327431, http://www.ncbi.nlm.nih.gov/clinvar/?term=SCV001342837, http://www.ncbi.nlm.nih.gov/clinvar/?term=SCV001820107, http://www.ncbi.nlm.nih.gov/clinvar/?term=SCV000917057, http://www.ncbi.nlm.nih.gov/clinvar/?term=SCV001473221, http://www.ncbi.nlm.nih.gov/clinvar/?term=SCV000301049, http://www.ncbi.nlm.nih.gov/clinvar/?term=SCV000146857
1146616	NC_000013.11:g.32363317C>G	Not Yet Reviewed	chr13:g.32363317:C>G		-	ClinVar,ENIGMA_BRCA12_Functional_Assays	http://www.ncbi.nlm.nih.gov/clinvar/?term=SCV000683941, http://www.ncbi.nlm.nih.gov/clinvar/?term=SCV002010317, http://www.ncbi.nlm.nih.gov/clinvar/?term=SCV000185060, http://www.ncbi.nlm.nih.gov/clinvar/?term=SCV004845601, http://www.ncbi.nlm.nih.gov/clinvar/?term=SCV000936218, http://www.ncbi.nlm.nih.gov/clinvar/?term=SCV000487899
1202891	NC_000013.11:g.32355255dup	Not Yet Reviewed	chr13:g.32355254:T>TG		-	ClinVar	http://www.ncbi.nlm.nih.gov/clinvar/?term=SCV005760455, http://www.ncbi.nlm.nih.gov/clinvar/?term=SCV005633967, http://www.ncbi.nlm.nih.gov/clinvar/?term=SCV004930940
1130069	NC_000013.11:g.32336629T>C	Likely benign	chr13:g.32336629:T>C		S758=	ENIGMA,ClinVar,ExAC,GnomAD	http://www.ncbi.nlm.nih.gov/clinvar/?term=SCV000214223, http://www.ncbi.nlm.nih.gov/clinvar/?term=SCV000911751, http://www.ncbi.nlm.nih.gov/clinvar/?term=SCV000253002, http://www.ncbi.nlm.nih.gov/clinvar/?term=SCV000578789
1141733	NC_000013.11:g.32351524C>T	Not Yet Reviewed	chr13:g.32351524:C>T		-	GnomADv3	-
1132312	NC_000013.11:g.32337941T>C	Not Yet Reviewed	chr13:g.32337941:T>C		-	ClinVar,LOVD,GnomAD	http://www.ncbi.nlm.nih.gov/clinvar/?term=SCV001699016, http://www.ncbi.nlm.nih.gov/clinvar/?term=SCV004005426, http://www.ncbi.nlm.nih.gov/clinvar/?term=SCV000918889
1152908	NC_000013.11:g.32379772A>G	Not Yet Reviewed	chr13:g.32379772:A>G		-	ClinVar	http://www.ncbi.nlm.nih.gov/clinvar/?term=SCV003297069, http://www.ncbi.nlm.nih.gov/clinvar/?term=SCV002682122, http://www.ncbi.nlm.nih.gov/clinvar/?term=SCV001363950
1152291	NC_000013.11:g.32378957A>G	Not Yet Reviewed	chr13:g.32378957:A>G		-	GnomAD,GnomADv3	-
1127595	NC_000013.11:g.32332791A>T	Not Yet Reviewed	chr13:g.32332791:A>T		-	ClinVar	http://www.ncbi.nlm.nih.gov/clinvar/?term=SCV003849993, http://www.ncbi.nlm.nih.gov/clinvar/?term=SCV002520934
1206812	NC_000013.11:g.32392581_32392589del	Not Yet Reviewed	chr13:g.32392580:ACTGCGTCTC>A		-	GnomADv3	-
1151794	NC_000013.11:g.32376834C>T	Not Yet Reviewed	chr13:g.32376834:C>T		-	LOVD,GnomAD,GnomADv3	-
1154495	NC_000013.11:g.32383880A>G	Not Yet Reviewed	chr13:g.32383880:A>G		-	GnomADv3	-
1133275	NC_000013.11:g.32338456A>G	Likely benign	chr13:g.32338456:A>G		K1367=	ENIGMA,ClinVar	http://www.ncbi.nlm.nih.gov/clinvar/?term=SCV000215200, http://www.ncbi.nlm.nih.gov/clinvar/?term=SCV004845272, http://www.ncbi.nlm.nih.gov/clinvar/?term=SCV000903835, http://www.ncbi.nlm.nih.gov/clinvar/?term=SCV001698917, http://www.ncbi.nlm.nih.gov/clinvar/?term=SCV000578747, http://www.ncbi.nlm.nih.gov/clinvar/?term=SCV001133781
1154835	NC_000013.11:g.32385548G>A	Not Yet Reviewed	chr13:g.32385548:G>A		-	1000_Genomes,GnomADv3	-
1207665	NC_000013.11:g.32399133C>T	Not Yet Reviewed	chr13:g.32399133:C>T		-	GnomADv3	-
1139988	NC_000013.11:g.32345600T>C	Not Yet Reviewed	chr13:g.32345600:T>C		-	GnomAD,GnomADv3	-
1124693	NC_000013.11:g.32326497A>G	Pathogenic	chr13:g.32326497:A>G		?	ENIGMA,ClinVar,LOVD,exLOVD,BIC	http://www.ncbi.nlm.nih.gov/clinvar/?term=SCV000072602, http://www.ncbi.nlm.nih.gov/clinvar/?term=SCV000213384, http://www.ncbi.nlm.nih.gov/clinvar/?term=SCV004830138, http://www.ncbi.nlm.nih.gov/clinvar/?term=SCV005362451, http://www.ncbi.nlm.nih.gov/clinvar/?term=SCV000279588, http://www.ncbi.nlm.nih.gov/clinvar/?term=SCV004801469, http://www.ncbi.nlm.nih.gov/clinvar/?term=SCV000904690, http://www.ncbi.nlm.nih.gov/clinvar/?term=SCV000887844, http://www.ncbi.nlm.nih.gov/clinvar/?term=SCV001161557, http://www.ncbi.nlm.nih.gov/clinvar/?term=SCV000605706, http://www.ncbi.nlm.nih.gov/clinvar/?term=SCV000327158, http://www.ncbi.nlm.nih.gov/clinvar/?term=SCV002588847, http://www.ncbi.nlm.nih.gov/clinvar/?term=SCV000694836, http://www.ncbi.nlm.nih.gov/clinvar/?term=SCV000591692, http://www.ncbi.nlm.nih.gov/clinvar/?term=SCV000587554, http://www.ncbi.nlm.nih.gov/clinvar/?term=SCV000109144, http://www.ncbi.nlm.nih.gov/clinvar/?term=SCV000147050, http://www.ncbi.nlm.nih.gov/clinvar/?term=SCV003815014, http://www.ncbi.nlm.nih.gov/clinvar/?term=SCV004210405, http://www.ncbi.nlm.nih.gov/clinvar/?term=SCV000677664, http://www.ncbi.nlm.nih.gov/clinvar/?term=SCV001251353, http://www.ncbi.nlm.nih.gov/clinvar/?term=SCV000605808
1153188	NC_000013.11:g.32379911C>T	Not Yet Reviewed	chr13:g.32379911:C>T		-	ClinVar,LOVD	http://www.ncbi.nlm.nih.gov/clinvar/?term=SCV003349208, http://www.ncbi.nlm.nih.gov/clinvar/?term=SCV000618226
1125570	NC_000013.11:g.32328868G>C	Not Yet Reviewed	chr13:g.32328868:G>C		-	GnomADv3	-
1203942	NC_000013.11:g.32363377del	Not Yet Reviewed	chr13:g.32363375:TG>T		-	ClinVar	http://www.ncbi.nlm.nih.gov/clinvar/?term=SCV005030655
1149445	NC_000013.11:g.32370468C>A	Not Yet Reviewed	chr13:g.32370468:C>A		-	ClinVar,LOVD,ENIGMA_BRCA12_Functional_Assays	http://www.ncbi.nlm.nih.gov/clinvar/?term=SCV000635661
1129542	NC_000013.11:g.32336298C>T	Not Yet Reviewed	chr13:g.32336298:C>T		-	ClinVar	http://www.ncbi.nlm.nih.gov/clinvar/?term=SCV001230296, http://www.ncbi.nlm.nih.gov/clinvar/?term=SCV003846401
1134504	NC_000013.11:g.32339097A>G	Not Yet Reviewed	chr13:g.32339097:A>G		-	ClinVar	http://www.ncbi.nlm.nih.gov/clinvar/?term=SCV002639354, http://www.ncbi.nlm.nih.gov/clinvar/?term=SCV003852065
1142301	NC_000013.11:g.32354007T>C	Not Yet Reviewed	chr13:g.32354007:T>C		-	GnomADv3	-
1196698	NC_000013.11:g.32319875_32319879del	Not Yet Reviewed	chr13:g.32319872:ATAAAG>A		-	GnomADv3	-
1158827	NC_000013.11:g.32398371T>A	Not Yet Reviewed	chr13:g.32398371:T>A		-	ClinVar,GnomAD	http://www.ncbi.nlm.nih.gov/clinvar/?term=SCV002357179, http://www.ncbi.nlm.nih.gov/clinvar/?term=SCV001181213
1199000	NC_000013.11:g.32337153del	Pathogenic	chr13:g.32337152:AC>A		T933Kfs*27	ENIGMA,ClinVar,LOVD,BIC	http://www.ncbi.nlm.nih.gov/clinvar/?term=SCV000300556, http://www.ncbi.nlm.nih.gov/clinvar/?term=SCV000146112
1204242	NC_000013.11:g.32365149T>G	Benign / Little Clinical Significance	chr13:g.32365149:T>G		?	ENIGMA,1000_Genomes,ClinVar,LOVD,GnomAD,GnomADv3	http://www.ncbi.nlm.nih.gov/clinvar/?term=SCV000245147
1201510	NC_000013.11:g.32340935dup	Pathogenic	chr13:g.32340932:G>GA		I2194Nfs*3	ENIGMA,ClinVar,LOVD	http://www.ncbi.nlm.nih.gov/clinvar/?term=SCV004295928, http://www.ncbi.nlm.nih.gov/clinvar/?term=SCV002666013, http://www.ncbi.nlm.nih.gov/clinvar/?term=SCV004362170, http://www.ncbi.nlm.nih.gov/clinvar/?term=SCV000324478, http://www.ncbi.nlm.nih.gov/clinvar/?term=SCV000327466
1123636	NC_000013.11:g.32324207G>A	Not Yet Reviewed	chr13:g.32324207:G>A		-	GnomADv3	-
1158702	NC_000013.11:g.32398281G>C	Not Yet Reviewed	chr13:g.32398281:G>C		-	ClinVar	http://www.ncbi.nlm.nih.gov/clinvar/?term=SCV002693941
1197466	NC_000013.11:g.32329469_32329470del	Pathogenic	chr13:g.32329467:CTG>C		V220Ifs*4	ENIGMA,ClinVar,LOVD,ExAC,BIC,GnomAD,GnomADv3,ENIGMA_BRCA12_Functional_Assays	http://www.ncbi.nlm.nih.gov/clinvar/?term=SCV001934294, http://www.ncbi.nlm.nih.gov/clinvar/?term=SCV001247635, http://www.ncbi.nlm.nih.gov/clinvar/?term=SCV005423789, http://www.ncbi.nlm.nih.gov/clinvar/?term=SCV001447718, http://www.ncbi.nlm.nih.gov/clinvar/?term=SCV000186913, http://www.ncbi.nlm.nih.gov/clinvar/?term=SCV000778635, http://www.ncbi.nlm.nih.gov/clinvar/?term=SCV005438727, http://www.ncbi.nlm.nih.gov/clinvar/?term=SCV004846802, http://www.ncbi.nlm.nih.gov/clinvar/?term=SCV005196833, http://www.ncbi.nlm.nih.gov/clinvar/?term=SCV000540998, http://www.ncbi.nlm.nih.gov/clinvar/?term=SCV005045658, http://www.ncbi.nlm.nih.gov/clinvar/?term=SCV000292146, http://www.ncbi.nlm.nih.gov/clinvar/?term=SCV004046239, http://www.ncbi.nlm.nih.gov/clinvar/?term=SCV000108633, http://www.ncbi.nlm.nih.gov/clinvar/?term=SCV003804356, http://www.ncbi.nlm.nih.gov/clinvar/?term=SCV003802786, http://www.ncbi.nlm.nih.gov/clinvar/?term=SCV000221117, http://www.ncbi.nlm.nih.gov/clinvar/?term=SCV002758326, http://www.ncbi.nlm.nih.gov/clinvar/?term=SCV002588849, http://www.ncbi.nlm.nih.gov/clinvar/?term=SCV002520927, http://www.ncbi.nlm.nih.gov/clinvar/?term=SCV001451877, http://www.ncbi.nlm.nih.gov/clinvar/?term=SCV000863725, http://www.ncbi.nlm.nih.gov/clinvar/?term=SCV000744390, http://www.ncbi.nlm.nih.gov/clinvar/?term=SCV000282430, http://www.ncbi.nlm.nih.gov/clinvar/?term=SCV000195951, http://www.ncbi.nlm.nih.gov/clinvar/?term=SCV000266043, http://www.ncbi.nlm.nih.gov/clinvar/?term=SCV000147427, http://www.ncbi.nlm.nih.gov/clinvar/?term=SCV002049181, http://www.ncbi.nlm.nih.gov/clinvar/?term=SCV000073001, http://www.ncbi.nlm.nih.gov/clinvar/?term=SCV000805748, http://www.ncbi.nlm.nih.gov/clinvar/?term=SCV000605780, http://www.ncbi.nlm.nih.gov/clinvar/?term=SCV003814404, http://www.ncbi.nlm.nih.gov/clinvar/?term=SCV000296738, http://www.ncbi.nlm.nih.gov/clinvar/?term=SCV002812445, http://www.ncbi.nlm.nih.gov/clinvar/?term=SCV000605688, http://www.ncbi.nlm.nih.gov/clinvar/?term=SCV000494408, http://www.ncbi.nlm.nih.gov/clinvar/?term=SCV000327465, http://www.ncbi.nlm.nih.gov/clinvar/?term=SCV002536247, http://www.ncbi.nlm.nih.gov/clinvar/?term=SCV002103006, http://www.ncbi.nlm.nih.gov/clinvar/?term=SCV002103005, http://www.ncbi.nlm.nih.gov/clinvar/?term=SCV002103004, http://www.ncbi.nlm.nih.gov/clinvar/?term=SCV002103003, http://www.ncbi.nlm.nih.gov/clinvar/?term=SCV002103002, http://www.ncbi.nlm.nih.gov/clinvar/?term=SCV001552307, http://www.ncbi.nlm.nih.gov/clinvar/?term=SCV001499761, http://www.ncbi.nlm.nih.gov/clinvar/?term=SCV001449833, http://www.ncbi.nlm.nih.gov/clinvar/?term=SCV000030153, http://www.ncbi.nlm.nih.gov/clinvar/?term=SCV000030152, http://www.ncbi.nlm.nih.gov/clinvar/?term=SCV000030151, http://www.ncbi.nlm.nih.gov/clinvar/?term=SCV000030150, http://www.ncbi.nlm.nih.gov/clinvar/?term=SCV000733216, http://www.ncbi.nlm.nih.gov/clinvar/?term=SCV000587560, http://www.ncbi.nlm.nih.gov/clinvar/?term=SCV000584073, http://www.ncbi.nlm.nih.gov/clinvar/?term=SCV000054244
1200730	NC_000013.11:g.32339921_32339922inv	Not Yet Reviewed	chr13:g.32339921:CA>TG		-	ClinVar	http://www.ncbi.nlm.nih.gov/clinvar/?term=SCV001499586
1201753	NC_000013.11:g.32341846dup	Not Yet Reviewed	chr13:g.32341845:G>GC		-	GnomAD,GnomADv3	-
1144682	NC_000013.11:g.32358337G>A	Not Yet Reviewed	chr13:g.32358337:G>A		-	1000_Genomes,GnomADv3	-
1143085	NC_000013.11:g.32355210G>A	Not Yet Reviewed	chr13:g.32355210:G>A		-	ClinVar	http://www.ncbi.nlm.nih.gov/clinvar/?term=SCV004427023
1152439	NC_000013.11:g.32379339T>A	Pathogenic	chr13:g.32379339:T>A		L2926*	ENIGMA,ClinVar,LOVD	http://www.ncbi.nlm.nih.gov/clinvar/?term=SCV002685128, http://www.ncbi.nlm.nih.gov/clinvar/?term=SCV001734832, http://www.ncbi.nlm.nih.gov/clinvar/?term=SCV000635690, http://www.ncbi.nlm.nih.gov/clinvar/?term=SCV000918959, http://www.ncbi.nlm.nih.gov/clinvar/?term=SCV000779445, http://www.ncbi.nlm.nih.gov/clinvar/?term=SCV000327968, http://www.ncbi.nlm.nih.gov/clinvar/?term=SCV000324693
1142379	NC_000013.11:g.32354437A>T	Not Yet Reviewed	chr13:g.32354437:A>T		-	GnomADv3	-
1145383	NC_000013.11:g.32360404G>A	Not Yet Reviewed	chr13:g.32360404:G>A		-	GnomADv3	-
1154965	NC_000013.11:g.32386234C>T	Not Yet Reviewed	chr13:g.32386234:C>T		-	GnomADv3	-
1207604	NC_000013.11:g.32398661A>C	Not Yet Reviewed	chr13:g.32398661:A>C		-	ClinVar	http://www.ncbi.nlm.nih.gov/clinvar/?term=SCV005915380, http://www.ncbi.nlm.nih.gov/clinvar/?term=SCV002627211
1133621	NC_000013.11:g.32338634T>A	Not Yet Reviewed	chr13:g.32338634:T>A		-	ClinVar,GnomADv3	http://www.ncbi.nlm.nih.gov/clinvar/?term=SCV005083757, http://www.ncbi.nlm.nih.gov/clinvar/?term=SCV002631755, http://www.ncbi.nlm.nih.gov/clinvar/?term=SCV003850378, http://www.ncbi.nlm.nih.gov/clinvar/?term=SCV001540853, http://www.ncbi.nlm.nih.gov/clinvar/?term=SCV000210333
1150094	NC_000013.11:g.32371132T>G	Not Yet Reviewed	chr13:g.32371132:T>G		-	GnomADv3	-
1158754	NC_000013.11:g.32398319G>T	Not Yet Reviewed	chr13:g.32398319:G>T		-	ClinVar	http://www.ncbi.nlm.nih.gov/clinvar/?term=SCV001514248, http://www.ncbi.nlm.nih.gov/clinvar/?term=SCV002052108
1143252	NC_000013.11:g.32355301A>G	Not Yet Reviewed	chr13:g.32355301:A>G		-	ClinVar,GnomAD	http://www.ncbi.nlm.nih.gov/clinvar/?term=SCV000635574
1146061	NC_000013.11:g.32362620G>A	Not Yet Reviewed	chr13:g.32362620:G>A		-	ClinVar	http://www.ncbi.nlm.nih.gov/clinvar/?term=SCV002116887, http://www.ncbi.nlm.nih.gov/clinvar/?term=SCV002517992
1204160	NC_000013.11:g.32365137_32365138insTTTTTTTTTTTTTTTTTTTTTTTTTTTTTTTTTTTTTTTTTTTTTTTTTTTT	Not Yet Reviewed	chr13:g.32365109:C>CTTTTTTTTTTTTTTTTTTTTTTTTTTTTTTTTTTTTTTTTTTTTTTTTTTTT		-	GnomADv3	-
1131599	NC_000013.11:g.32337539C>G	Not Yet Reviewed	chr13:g.32337539:C>G		-	ClinVar	http://www.ncbi.nlm.nih.gov/clinvar/?term=SCV002608109, http://www.ncbi.nlm.nih.gov/clinvar/?term=SCV003851747, http://www.ncbi.nlm.nih.gov/clinvar/?term=SCV001392621
1157814	NC_000013.11:g.32396227G>A	Not Yet Reviewed	chr13:g.32396227:G>A		-	GnomADv3	-
1147127	NC_000013.11:g.32363932A>G	Not Yet Reviewed	chr13:g.32363932:A>G		-	GnomAD,GnomADv3	-
1159440	NC_000013.11:g.32398873A>G	Not Yet Reviewed	chr13:g.32398873:A>G		-	GnomADv3	-
1200443	NC_000013.11:g.32339515_32339523delinsTACAA	Not Yet Reviewed	chr13:g.32339515:AAACAGTAC>TACAA		-	ClinVar,LOVD	http://www.ncbi.nlm.nih.gov/clinvar/?term=SCV000324307, http://www.ncbi.nlm.nih.gov/clinvar/?term=SCV000327151
1158237	NC_000013.11:g.32397086A>G	Not Yet Reviewed	chr13:g.32397086:A>G		-	LOVD,GnomAD,GnomADv3	-
1129126	NC_000013.11:g.32334954G>A	Not Yet Reviewed	chr13:g.32334954:G>A		-	GnomADv3	-
1200332	NC_000013.11:g.32339337_32339339del	Not Yet Reviewed	chr13:g.32339334:CTTA>C		-	ClinVar	http://www.ncbi.nlm.nih.gov/clinvar/?term=SCV004651319
1126452	NC_000013.11:g.32331207C>T	Not Yet Reviewed	chr13:g.32331207:C>T		-	GnomADv3	-
1130073	NC_000013.11:g.32336630C>T	Not Yet Reviewed	chr13:g.32336630:C>T		-	ClinVar,BIC	http://www.ncbi.nlm.nih.gov/clinvar/?term=SCV003848189, http://www.ncbi.nlm.nih.gov/clinvar/?term=SCV000146023
1206327	NC_000013.11:g.32381313dup	Not Yet Reviewed	chr13:g.32381310:C>CA		-	GnomADv3	-
1202491	NC_000013.11:g.32349833del	Not Yet Reviewed	chr13:g.32349832:AG>A		-	GnomADv3	-
1155100	NC_000013.11:g.32386827G>A	Not Yet Reviewed	chr13:g.32386827:G>A		-	GnomAD,GnomADv3	-
1155478	NC_000013.11:g.32388286T>C	Not Yet Reviewed	chr13:g.32388286:T>C		-	GnomADv3	-
1207443	NC_000013.11:g.32398203_32398209del	Not Yet Reviewed	chr13:g.32398200:TTTATCAC>T		-	ClinVar	http://www.ncbi.nlm.nih.gov/clinvar/?term=SCV001579832
1148012	NC_000013.11:g.32366362C>G	Not Yet Reviewed	chr13:g.32366362:C>G		-	GnomAD,GnomADv3	-
1141460	NC_000013.11:g.32350671T>C	Not Yet Reviewed	chr13:g.32350671:T>C		-	GnomADv3	-
1203003	NC_000013.11:g.32356461del	Pathogenic	chr13:g.32356460:AT>A		I2490Nfs*34	ENIGMA,ClinVar,LOVD	http://www.ncbi.nlm.nih.gov/clinvar/?term=SCV000324554, http://www.ncbi.nlm.nih.gov/clinvar/?term=SCV000327664
1121191	NC_000013.11:g.32316299C>G	Not Yet Reviewed	chr13:g.32316299:C>G		-	GnomADv3	-
1202509	NC_000013.11:g.32350414_32350415del	Not Yet Reviewed	chr13:g.32350413:CAA>C		-	GnomAD,GnomADv3	-
1205185	NC_000013.11:g.32370553_32370554insGAATATGAAAT	Not Yet Reviewed	chr13:g.32370551:T>TATGAATATGAA		-	ClinVar	http://www.ncbi.nlm.nih.gov/clinvar/?term=SCV004452130
1154147	NC_000013.11:g.32382357A>G	Not Yet Reviewed	chr13:g.32382357:A>G		-	GnomADv3	-
1204405	NC_000013.11:g.32365742_32365743insTTTTTTTTTTTTTTTTTTTTTTTTTTTTTTTTTTTTTTTTTTTTTTTTTTTTTTTTGTTTTTTTTTTT	Not Yet Reviewed	chr13:g.32365731:T>TTTTTTTTTTTTTTTTTTTTTTTTTTTTTTTTTTTTTTTTTTTTTTTTTTTTTTTTTTTTTTTTTTTTG		-	GnomADv3	-
1150482	NC_000013.11:g.32372978G>A	Not Yet Reviewed	chr13:g.32372978:G>A		-	GnomADv3	-
1149774	NC_000013.11:g.32370947T>G	Not Yet Reviewed	chr13:g.32370947:T>G		-	ClinVar,LOVD	http://www.ncbi.nlm.nih.gov/clinvar/?term=SCV005030901, http://www.ncbi.nlm.nih.gov/clinvar/?term=SCV004362753
1144152	NC_000013.11:g.32357628A>G	Not Yet Reviewed	chr13:g.32357628:A>G		-	GnomADv3	-
1150390	NC_000013.11:g.32372537A>G	Not Yet Reviewed	chr13:g.32372537:A>G		-	GnomADv3	-
1151025	NC_000013.11:g.32375327T>C	Not Yet Reviewed	chr13:g.32375327:T>C		-	GnomAD	-
1204588	NC_000013.11:g.32366884dup	Not Yet Reviewed	chr13:g.32366868:C>CA		-	GnomAD,GnomADv3	-
1198702	NC_000013.11:g.32336539_32336550dup	Not Yet Reviewed	chr13:g.32336535:C>CAGATATAAAAGA		-	ClinVar	http://www.ncbi.nlm.nih.gov/clinvar/?term=SCV000957499, http://www.ncbi.nlm.nih.gov/clinvar/?term=SCV000267751
1144547	NC_000013.11:g.32357930G>A	Not Yet Reviewed	chr13:g.32357930:G>A		-	ClinVar,LOVD,ExAC,BIC,GnomAD	http://www.ncbi.nlm.nih.gov/clinvar/?term=SCV004842562, http://www.ncbi.nlm.nih.gov/clinvar/?term=SCV000906942, http://www.ncbi.nlm.nih.gov/clinvar/?term=SCV000073326, http://www.ncbi.nlm.nih.gov/clinvar/?term=SCV000327732, http://www.ncbi.nlm.nih.gov/clinvar/?term=SCV000296831, http://www.ncbi.nlm.nih.gov/clinvar/?term=SCV000109209, http://www.ncbi.nlm.nih.gov/clinvar/?term=SCV000147184, http://www.ncbi.nlm.nih.gov/clinvar/?term=SCV000665944, http://www.ncbi.nlm.nih.gov/clinvar/?term=SCV004210356
1205607	NC_000013.11:g.32376692_32376693del	Not Yet Reviewed	chr13:g.32376691:TAC>T		-	ClinVar	http://www.ncbi.nlm.nih.gov/clinvar/?term=SCV005981110
1200902	NC_000013.11:g.32340150_32340154del	Not Yet Reviewed	chr13:g.32340146:CAACAT>C		-	ClinVar,LOVD	http://www.ncbi.nlm.nih.gov/clinvar/?term=SCV000635475
1153560	NC_000013.11:g.32380160A>G	Not Yet Reviewed	chr13:g.32380160:A>G		-	ClinVar	http://www.ncbi.nlm.nih.gov/clinvar/?term=SCV001700064
1150402	NC_000013.11:g.32372600T>C	Not Yet Reviewed	chr13:g.32372600:T>C		-	GnomAD	-
1199797	NC_000013.11:g.32338457delinsGTC	Not Yet Reviewed	chr13:g.32338457:T>GTC		-	ClinVar	http://www.ncbi.nlm.nih.gov/clinvar/?term=SCV002630616
1156374	NC_000013.11:g.32392550A>G	Not Yet Reviewed	chr13:g.32392550:A>G		-	GnomAD,GnomADv3	-
1139714	NC_000013.11:g.32344622A>G	Likely benign	chr13:g.32344622:A>G		K2302=	ENIGMA,ClinVar,GnomADv3	http://www.ncbi.nlm.nih.gov/clinvar/?term=SCV000214585, http://www.ncbi.nlm.nih.gov/clinvar/?term=SCV000488739, http://www.ncbi.nlm.nih.gov/clinvar/?term=SCV000532943, http://www.ncbi.nlm.nih.gov/clinvar/?term=SCV000911801, http://www.ncbi.nlm.nih.gov/clinvar/?term=SCV001604625, http://www.ncbi.nlm.nih.gov/clinvar/?term=SCV005203463, http://www.ncbi.nlm.nih.gov/clinvar/?term=SCV000578554
1143677	NC_000013.11:g.32356475A>G	Not Yet Reviewed	chr13:g.32356475:A>G		-	ClinVar	http://www.ncbi.nlm.nih.gov/clinvar/?term=SCV005100643
1121757	NC_000013.11:g.32317775C>T	Not Yet Reviewed	chr13:g.32317775:C>T		-	GnomADv3	-
1131778	NC_000013.11:g.32337634C>G	Not Yet Reviewed	chr13:g.32337634:C>G		-	ClinVar	http://www.ncbi.nlm.nih.gov/clinvar/?term=SCV005759590
1128864	NC_000013.11:g.32333775C>T	Not Yet Reviewed	chr13:g.32333775:C>T		-	GnomADv3	-
1122208	NC_000013.11:g.32319146C>G	Not Yet Reviewed	chr13:g.32319146:C>G		-	ClinVar	http://www.ncbi.nlm.nih.gov/clinvar/?term=SCV005552021, http://www.ncbi.nlm.nih.gov/clinvar/?term=SCV001355287, http://www.ncbi.nlm.nih.gov/clinvar/?term=SCV000934775
1148423	NC_000013.11:g.32367938A>G	Not Yet Reviewed	chr13:g.32367938:A>G		-	GnomADv3	-
1144329	NC_000013.11:g.32357804T>G	Not Yet Reviewed	chr13:g.32357804:T>G		-	ClinVar,GnomADv3	http://www.ncbi.nlm.nih.gov/clinvar/?term=SCV005548750, http://www.ncbi.nlm.nih.gov/clinvar/?term=SCV001235661, http://www.ncbi.nlm.nih.gov/clinvar/?term=SCV000912660
1126911	NC_000013.11:g.32332400T>C	Not Yet Reviewed	chr13:g.32332400:T>C		-	ClinVar	http://www.ncbi.nlm.nih.gov/clinvar/?term=SCV002281519, http://www.ncbi.nlm.nih.gov/clinvar/?term=SCV005102049, http://www.ncbi.nlm.nih.gov/clinvar/?term=SCV003848140, http://www.ncbi.nlm.nih.gov/clinvar/?term=SCV001469467
1147203	NC_000013.11:g.32364356A>G	Not Yet Reviewed	chr13:g.32364356:A>G		-	GnomADv3	-
1130199	NC_000013.11:g.32336708A>C	Not Yet Reviewed	chr13:g.32336708:A>C		-	ClinVar,GnomAD	http://www.ncbi.nlm.nih.gov/clinvar/?term=SCV005372433, http://www.ncbi.nlm.nih.gov/clinvar/?term=SCV003855548
1201832	NC_000013.11:g.32342285_32342288dup	Not Yet Reviewed	chr13:g.32342270:C>CAAAA		-	GnomADv3	-
1153943	NC_000013.11:g.32381539G>A	Not Yet Reviewed	chr13:g.32381539:G>A		-	GnomAD,GnomADv3	-
1148720	NC_000013.11:g.32368431A>G	Not Yet Reviewed	chr13:g.32368431:A>G		-	GnomAD,GnomADv3	-
1141130	NC_000013.11:g.32349404T>C	Not Yet Reviewed	chr13:g.32349404:T>C		-	GnomAD,GnomADv3	-
1124096	NC_000013.11:g.32325532T>A	Not Yet Reviewed	chr13:g.32325532:T>A		-	GnomADv3	-
1124891	NC_000013.11:g.32326599C>G	Not Yet Reviewed	chr13:g.32326599:C>G		-	ClinVar,LOVD	http://www.ncbi.nlm.nih.gov/clinvar/?term=SCV000678790
1198559	NC_000013.11:g.32336173_32338243del	Not Yet Reviewed	chr13:g.32336171:GTGCCCAAACACTACCTTTTTAACTTAGTGAAAAATATTTAGTGAATGTGATTGATGGTACTTTAATTTTGTCACTTTGTGTTTTTATGTTTAGGTTTATTGCATTCTTCTGTGAAAAGAAGCTGTTCACAGAATGATTCTGAAGAACCAACTTTGTCCTTAACTAGCTCTTTTGGGACAATTCTGAGGAAATGTTCTAGAAATGAAACATGTTCTAATAATACAGTAATCTCTCAGGATCTTGATTATAAAGAAGCAAAATGTAATAAGGAAAAACTACAGTTATTTATTACCCCAGAAGCTGATTCTCTGTCATGCCTGCAGGAAGGACAGTGTGAAAATGATCCAAAAAGCAAAAAAGTTTCAGATATAAAAGAAGAGGTCTTGGCTGCAGCATGTCACCCAGTACAACATTCAAAAGTGGAATACAGTGATACTGACTTTCAATCCCAGAAAAGTCTTTTATATGATCATGAAAATGCCAGCACTCTTATTTTAACTCCTACTTCCAAGGATGTTCTGTCAAACCTAGTCATGATTTCTAGAGGCAAAGAATCATACAAAATGTCAGACAAGCTCAAAGGTAACAATTATGAATCTGATGTTGAATTAACCAAAAATATTCCCATGGAAAAGAATCAAGATGTATGTGCTTTAAATGAAAATTATAAAAACGTTGAGCTGTTGCCACCTGAAAAATACATGAGAGTAGCATCACCTTCAAGAAAGGTACAATTCAACCAAAACACAAATCTAAGAGTAATCCAAAAAAATCAAGAAGAAACTACTTCAATTTCAAAAATAACTGTCAATCCAGACTCTGAAGAACTTTTCTCAGACAATGAGAATAATTTTGTCTTCCAAGTAGCTAATGAAAGGAATAATCTTGCTTTAGGAAATACTAAGGAACTTCATGAAACAGACTTGACTTGTGTAAACGAACCCATTTTCAAGAACTCTACCATGGTTTTATATGGAGACACAGGTGATAAACAAGCAACCCAAGTGTCAATTAAAAAAGATTTGGTTTATGTTCTTGCAGAGGAGAACAAAAATAGTGTAAAGCAGCATATAAAAATGACTCTAGGTCAAGATTTAAAATCGGACATCTCCTTGAATATAGATAAAATACCAGAAAAAAATAATGATTACATGAACAAATGGGCAGGACTCTTAGGTCCAATTTCAAATCACAGTTTTGGAGGTAGCTTCAGAACAGCTTCAAATAAGGAAATCAAGCTCTCTGAACATAACATTAAGAAGAGCAAAATGTTCTTCAAAGATATTGAAGAACAATATCCTACTAGTTTAGCTTGTGTTGAAATTGTAAATACCTTGGCATTAGATAATCAAAAGAAACTGAGCAAGCCTCAGTCAATTAATACTGTATCTGCACATTTACAGAGTAGTGTAGTTGTTTCTGATTGTAAAAATAGTCATATAACCCCTCAGATGTTATTTTCCAAGCAGGATTTTAATTCAAACCATAATTTAACACCTAGCCAAAAGGCAGAAATTACAGAACTTTCTACTATATTAGAAGAATCAGGAAGTCAGTTTGAATTTACTCAGTTTAGAAAACCAAGCTACATATTGCAGAAGAGTACATTTGAAGTGCCTGAAAACCAGATGACTATCTTAAAGACCACTTCTGAGGAATGCAGAGATGCTGATCTTCATGTCATAATGAATGCCCCATCGATTGGTCAGGTAGACAGCAGCAAGCAATTTGAAGGTACAGTTGAAATTAAACGGAAGTTTGCTGGCCTGTTGAAAAATGACTGTAACAAAAGTGCTTCTGGTTATTTAACAGATGAAAATGAAGTGGGGTTTAGGGGCTTTTATTCTGCTCATGGCACAAAACTGAATGTTTCTACTGAAGCTCTGCAAAAAGCTGTGAAACTGTTTAGTGATATTGAGAATATTAGTGAGGAAACTTCTGCAGAGGTACATCCAATAAGTTTATCTTCAAGTAAATGTCATGATTCTGTTGTTTCAATGTTTAAGATAGAAAATCATAATGATAAAACTGTAAGTGAAAAAAATAATAAATGCCAACTGATATTACAAAA>G		-	LOVD	-
1126225	NC_000013.11:g.32330966T>C	Not Yet Reviewed	chr13:g.32330966:T>C		-	ClinVar	http://www.ncbi.nlm.nih.gov/clinvar/?term=SCV000973084
1122609	NC_000013.11:g.32319618G>A	Not Yet Reviewed	chr13:g.32319618:G>A		-	GnomADv3	-
1151085	NC_000013.11:g.32375515A>G	Not Yet Reviewed	chr13:g.32375515:A>G		-	GnomADv3	-
1127299	NC_000013.11:g.32332632A>G	Not Yet Reviewed	chr13:g.32332632:A>G		-	ClinVar	http://www.ncbi.nlm.nih.gov/clinvar/?term=SCV001170152, http://www.ncbi.nlm.nih.gov/clinvar/?term=SCV003849878
1121030	NC_000013.11:g.32315735A>G	Not Yet Reviewed	chr13:g.32315735:A>G		-	GnomADv3	-
1147029	NC_000013.11:g.32363531A>G	Not Yet Reviewed	chr13:g.32363531:A>G		-	ClinVar,LOVD,ENIGMA_BRCA12_Functional_Assays	http://www.ncbi.nlm.nih.gov/clinvar/?term=SCV000815837, http://www.ncbi.nlm.nih.gov/clinvar/?term=SCV000265963
1150355	NC_000013.11:g.32372394T>C	Not Yet Reviewed	chr13:g.32372394:T>C		-	GnomADv3	-
1153605	NC_000013.11:g.32380440C>T	Not Yet Reviewed	chr13:g.32380440:C>T		-	GnomADv3	-
1145852	NC_000013.11:g.32362507A>C	Not Yet Reviewed	chr13:g.32362507:A>C		-	BIC	-
1124219	NC_000013.11:g.32325685C>T	Not Yet Reviewed	chr13:g.32325685:C>T		-	GnomADv3	-
1207347	NC_000013.11:g.32396967T>G	Not Yet Reviewed	chr13:g.32396967:T>G		-	ClinVar	http://www.ncbi.nlm.nih.gov/clinvar/?term=SCV005917949
1123946	NC_000013.11:g.32325156C>A	Not Yet Reviewed	chr13:g.32325156:C>A		-	ClinVar,GnomAD	http://www.ncbi.nlm.nih.gov/clinvar/?term=SCV000215238, http://www.ncbi.nlm.nih.gov/clinvar/?term=SCV002581651, http://www.ncbi.nlm.nih.gov/clinvar/?term=SCV004026225, http://www.ncbi.nlm.nih.gov/clinvar/?term=SCV001488114, http://www.ncbi.nlm.nih.gov/clinvar/?term=SCV001950125
1150202	NC_000013.11:g.32371602A>G	Not Yet Reviewed	chr13:g.32371602:A>G		-	GnomADv3	-
1137597	NC_000013.11:g.32340712C>G	Not Yet Reviewed	chr13:g.32340712:C>G		-	ClinVar,GnomAD	http://www.ncbi.nlm.nih.gov/clinvar/?term=SCV000826365, http://www.ncbi.nlm.nih.gov/clinvar/?term=SCV001187306, http://www.ncbi.nlm.nih.gov/clinvar/?term=SCV004844251, http://www.ncbi.nlm.nih.gov/clinvar/?term=SCV003852457, http://www.ncbi.nlm.nih.gov/clinvar/?term=SCV000567869
1138693	NC_000013.11:g.32341383A>C	Not Yet Reviewed	chr13:g.32341383:A>C		-	GnomAD,GnomADv3	-
1121274	NC_000013.11:g.32316436C>G	Not Yet Reviewed	chr13:g.32316436:C>G		-	LOVD	-
1207580	NC_000013.11:g.32398608_32398609insGAATTATATC	Not Yet Reviewed	chr13:g.32398606:G>GTCGAATTATA		-	ClinVar	http://www.ncbi.nlm.nih.gov/clinvar/?term=SCV001763736
1128456	NC_000013.11:g.32333261C>A	Not Yet Reviewed	chr13:g.32333261:C>A		-	ClinVar,GnomADv3	http://www.ncbi.nlm.nih.gov/clinvar/?term=SCV002121482, http://www.ncbi.nlm.nih.gov/clinvar/?term=SCV004846965, http://www.ncbi.nlm.nih.gov/clinvar/?term=SCV003851640, http://www.ncbi.nlm.nih.gov/clinvar/?term=SCV001173683
1198259	NC_000013.11:g.32333248del	Not Yet Reviewed	chr13:g.32333245:GT>G		-	ClinVar	http://www.ncbi.nlm.nih.gov/clinvar/?term=SCV002758413
1122663	NC_000013.11:g.32319825T>A	Not Yet Reviewed	chr13:g.32319825:T>A		-	GnomADv3	-
1145921	NC_000013.11:g.32362544T>C	Not Yet Reviewed	chr13:g.32362544:T>C		-	ClinVar	http://www.ncbi.nlm.nih.gov/clinvar/?term=SCV001657715
1199901	NC_000013.11:g.32338628del	Pathogenic	chr13:g.32338627:TG>T		D1425Ifs*23	ENIGMA,ClinVar	http://www.ncbi.nlm.nih.gov/clinvar/?term=SCV000549605, http://www.ncbi.nlm.nih.gov/clinvar/?term=SCV000783807
1136894	NC_000013.11:g.32340365G>T	Not Yet Reviewed	chr13:g.32340365:G>T		-	ClinVar	http://www.ncbi.nlm.nih.gov/clinvar/?term=SCV005548566, http://www.ncbi.nlm.nih.gov/clinvar/?term=SCV004220484, http://www.ncbi.nlm.nih.gov/clinvar/?term=SCV003806619
1151226	NC_000013.11:g.32375884C>T	Not Yet Reviewed	chr13:g.32375884:C>T		-	1000_Genomes,GnomADv3	-
1204302	NC_000013.11:g.32365742_32365743insTTCTTTTTTTTTTTTTTTTTTTTT	Not Yet Reviewed	chr13:g.32365719:G>GTCTTTTTTTTTTTTTTTTTTTTTT		-	GnomADv3	-
1141309	NC_000013.11:g.32349924A>G	Not Yet Reviewed	chr13:g.32349924:A>G		-	GnomADv3	-
1142233	NC_000013.11:g.32353710G>C	Not Yet Reviewed	chr13:g.32353710:G>C		-	GnomADv3	-
1201006	NC_000013.11:g.32340289del	Not Yet Reviewed	chr13:g.32340284:AT>A		-	ClinVar	http://www.ncbi.nlm.nih.gov/clinvar/?term=SCV001499585
1136235	NC_000013.11:g.32340035T>C	Not Yet Reviewed	chr13:g.32340035:T>C		-	ClinVar	http://www.ncbi.nlm.nih.gov/clinvar/?term=SCV005552080
1140513	NC_000013.11:g.32347148A>G	Not Yet Reviewed	chr13:g.32347148:A>G		-	GnomADv3	-
1205254	NC_000013.11:g.32371029dup	Pathogenic	chr13:g.32371028:T>TA		Y2854*	ENIGMA,ClinVar,LOVD	http://www.ncbi.nlm.nih.gov/clinvar/?term=SCV000282458, http://www.ncbi.nlm.nih.gov/clinvar/?term=SCV000327922
1199552	NC_000013.11:g.32338103del	Not Yet Reviewed	chr13:g.32338101:AG>A		-	ClinVar	http://www.ncbi.nlm.nih.gov/clinvar/?term=SCV004213711
1139898	NC_000013.11:g.32345092T>C	Not Yet Reviewed	chr13:g.32345092:T>C		-	GnomADv3	-
1150825	NC_000013.11:g.32374333C>A	Not Yet Reviewed	chr13:g.32374333:C>A		-	1000_Genomes,GnomADv3	-
1154511	NC_000013.11:g.32383985A>G	Not Yet Reviewed	chr13:g.32383985:A>G		-	GnomADv3	-
1132756	NC_000013.11:g.32338183A>G	Not Yet Reviewed	chr13:g.32338183:A>G		-	ClinVar	http://www.ncbi.nlm.nih.gov/clinvar/?term=SCV001687111
1123332	NC_000013.11:g.32323087C>T	Not Yet Reviewed	chr13:g.32323087:C>T		-	GnomADv3	-
1207202	NC_000013.11:g.32395973_32395988dup	Not Yet Reviewed	chr13:g.32395960:C>CTTTTTTTTTTTTTTTT		-	GnomADv3	-
1152631	NC_000013.11:g.32379457T>C	Not Yet Reviewed	chr13:g.32379457:T>C		-	ClinVar	http://www.ncbi.nlm.nih.gov/clinvar/?term=SCV004384055, http://www.ncbi.nlm.nih.gov/clinvar/?term=SCV002685905
1126635	NC_000013.11:g.32332133C>G	Not Yet Reviewed	chr13:g.32332133:C>G		-	GnomADv3	-
1203931	NC_000013.11:g.32363366dup	Not Yet Reviewed	chr13:g.32363365:T>TA		-	ClinVar,LOVD	http://www.ncbi.nlm.nih.gov/clinvar/?term=SCV002246993, http://www.ncbi.nlm.nih.gov/clinvar/?term=SCV002680364, http://www.ncbi.nlm.nih.gov/clinvar/?term=SCV004216094
1132146	NC_000013.11:g.32337838T>C	Not Yet Reviewed	chr13:g.32337838:T>C		-	ClinVar	http://www.ncbi.nlm.nih.gov/clinvar/?term=SCV004024410, http://www.ncbi.nlm.nih.gov/clinvar/?term=SCV001667628
1207684	NC_000013.11:g.32399298T>C	Not Yet Reviewed	chr13:g.32399298:T>C		-	GnomADv3	-
1141646	NC_000013.11:g.32351185C>G	Not Yet Reviewed	chr13:g.32351185:C>G		-	GnomADv3	-
1138160	NC_000013.11:g.32340983G>C	Not Yet Reviewed	chr13:g.32340983:G>C		-	ClinVar	http://www.ncbi.nlm.nih.gov/clinvar/?term=SCV000607864, http://www.ncbi.nlm.nih.gov/clinvar/?term=SCV003847320
1135663	NC_000013.11:g.32339712G>C	Not Yet Reviewed	chr13:g.32339712:G>C		-	ClinVar	http://www.ncbi.nlm.nih.gov/clinvar/?term=SCV004381755, http://www.ncbi.nlm.nih.gov/clinvar/?term=SCV002641531, http://www.ncbi.nlm.nih.gov/clinvar/?term=SCV003847188
1140482	NC_000013.11:g.32347007C>T	Not Yet Reviewed	chr13:g.32347007:C>T		-	GnomAD,GnomADv3	-
1197091	NC_000013.11:g.32326242_32326243insTA	Not Yet Reviewed	chr13:g.32326242:T>TTA		-	ClinVar	http://www.ncbi.nlm.nih.gov/clinvar/?term=SCV005755834
1143921	NC_000013.11:g.32356593C>G	Not Yet Reviewed	chr13:g.32356593:C>G		-	ClinVar	http://www.ncbi.nlm.nih.gov/clinvar/?term=SCV000695082
1145924	NC_000013.11:g.32362546T>C	Not Yet Reviewed	chr13:g.32362546:T>C		-	ClinVar,GnomADv3	http://www.ncbi.nlm.nih.gov/clinvar/?term=SCV005735236
1206185	NC_000013.11:g.32380158A>G	Not Yet Reviewed	chr13:g.32380158:A>G		-	ClinVar,ExAC,GnomAD,GnomADv3	http://www.ncbi.nlm.nih.gov/clinvar/?term=SCV000635729, http://www.ncbi.nlm.nih.gov/clinvar/?term=SCV006055107, http://www.ncbi.nlm.nih.gov/clinvar/?term=SCV000210683
1141182	NC_000013.11:g.32349675G>C	Not Yet Reviewed	chr13:g.32349675:G>C		-	GnomADv3	-
1203986	NC_000013.11:g.32363436dup	Pathogenic	chr13:g.32363435:C>CT		T2746Dfs*18	ENIGMA,ClinVar,LOVD,BIC	http://www.ncbi.nlm.nih.gov/clinvar/?term=SCV004296250, http://www.ncbi.nlm.nih.gov/clinvar/?term=SCV005348183, http://www.ncbi.nlm.nih.gov/clinvar/?term=SCV001189847, http://www.ncbi.nlm.nih.gov/clinvar/?term=SCV000327841, http://www.ncbi.nlm.nih.gov/clinvar/?term=SCV000301257, http://www.ncbi.nlm.nih.gov/clinvar/?term=SCV000147304
1196773	NC_000013.11:g.32323167_32323169dup	Not Yet Reviewed	chr13:g.32323151:A>ATTT		-	GnomADv3	-
1125366	NC_000013.11:g.32328037C>T	Not Yet Reviewed	chr13:g.32328037:C>T		-	GnomADv3	-
1156815	NC_000013.11:g.32394606G>A	Benign / Little Clinical Significance	chr13:g.32394606:G>A		?	ENIGMA,1000_Genomes,ClinVar,LOVD,BIC,GnomAD,GnomADv3	http://www.ncbi.nlm.nih.gov/clinvar/?term=SCV005880562, http://www.ncbi.nlm.nih.gov/clinvar/?term=SCV005236562, http://www.ncbi.nlm.nih.gov/clinvar/?term=SCV004016846, http://www.ncbi.nlm.nih.gov/clinvar/?term=SCV001906328, http://www.ncbi.nlm.nih.gov/clinvar/?term=SCV000743361, http://www.ncbi.nlm.nih.gov/clinvar/?term=SCV000693646, http://www.ncbi.nlm.nih.gov/clinvar/?term=SCV001891431, http://www.ncbi.nlm.nih.gov/clinvar/?term=SCV000245296, http://www.ncbi.nlm.nih.gov/clinvar/?term=SCV000147592
1130961	NC_000013.11:g.32337171C>T	Not Yet Reviewed	chr13:g.32337171:C>T		-	ClinVar	http://www.ncbi.nlm.nih.gov/clinvar/?term=SCV003334256, http://www.ncbi.nlm.nih.gov/clinvar/?term=SCV003850158
1196669	NC_000013.11:g.32319315dup	Pathogenic	chr13:g.32319312:C>CA		L103Ifs*10	ENIGMA,ClinVar,LOVD	http://www.ncbi.nlm.nih.gov/clinvar/?term=SCV000324131, http://www.ncbi.nlm.nih.gov/clinvar/?term=SCV000326809
1199536	NC_000013.11:g.32338075G>A	Likely benign	chr13:g.32338075:G>A		L1240=	ENIGMA,ClinVar,LOVD,ExAC,GnomAD,GnomADv3	http://www.ncbi.nlm.nih.gov/clinvar/?term=SCV000560409, http://www.ncbi.nlm.nih.gov/clinvar/?term=SCV001182524, http://www.ncbi.nlm.nih.gov/clinvar/?term=SCV000528243, http://www.ncbi.nlm.nih.gov/clinvar/?term=SCV000683577, http://www.ncbi.nlm.nih.gov/clinvar/?term=SCV001363358, http://www.ncbi.nlm.nih.gov/clinvar/?term=SCV000578957
1140520	NC_000013.11:g.32347169G>T	Not Yet Reviewed	chr13:g.32347169:G>T		-	GnomADv3	-
1205618	NC_000013.11:g.32376709C>G	Not Yet Reviewed	chr13:g.32376709:C>G		-	ClinVar,LOVD,GnomAD	http://www.ncbi.nlm.nih.gov/clinvar/?term=SCV005917646, http://www.ncbi.nlm.nih.gov/clinvar/?term=SCV001749940, http://www.ncbi.nlm.nih.gov/clinvar/?term=SCV000635680, http://www.ncbi.nlm.nih.gov/clinvar/?term=SCV000668851
1147934	NC_000013.11:g.32365979T>A	Not Yet Reviewed	chr13:g.32365979:T>A		-	GnomADv3	-
1198344	NC_000013.11:g.32333359del	Pathogenic	chr13:g.32333358:CA>C		P628Hfs*16	ENIGMA,ClinVar,LOVD	http://www.ncbi.nlm.nih.gov/clinvar/?term=SCV000783965, http://www.ncbi.nlm.nih.gov/clinvar/?term=SCV000678723
1123186	NC_000013.11:g.32322415A>G	Not Yet Reviewed	chr13:g.32322415:A>G		-	GnomAD,GnomADv3	-
1196565	NC_000013.11:g.32319121G>A	Not Yet Reviewed	chr13:g.32319121:G>A		-	ClinVar,LOVD	http://www.ncbi.nlm.nih.gov/clinvar/?term=SCV004846370, http://www.ncbi.nlm.nih.gov/clinvar/?term=SCV002046646, http://www.ncbi.nlm.nih.gov/clinvar/?term=SCV001549600, http://www.ncbi.nlm.nih.gov/clinvar/?term=SCV000778340, http://www.ncbi.nlm.nih.gov/clinvar/?term=SCV000758924, http://www.ncbi.nlm.nih.gov/clinvar/?term=SCV000688694, http://www.ncbi.nlm.nih.gov/clinvar/?term=SCV000661398
1200923	NC_000013.11:g.32340167_32340168delinsC	Not Yet Reviewed	chr13:g.32340167:GG>C		-	ClinVar	http://www.ncbi.nlm.nih.gov/clinvar/?term=SCV002653437
1146718	NC_000013.11:g.32363374G>T	Not Yet Reviewed	chr13:g.32363374:G>T		-	ClinVar	http://www.ncbi.nlm.nih.gov/clinvar/?term=SCV003219450
1156826	NC_000013.11:g.32394644C>G	Not Yet Reviewed	chr13:g.32394644:C>G		-	GnomAD	-
1131273	NC_000013.11:g.32337347G>C	Not Yet Reviewed	chr13:g.32337347:G>C		-	ExAC,GnomAD	-
1137805	NC_000013.11:g.32340802T>C	Not Yet Reviewed	chr13:g.32340802:T>C		-	ClinVar	http://www.ncbi.nlm.nih.gov/clinvar/?term=SCV005835620, http://www.ncbi.nlm.nih.gov/clinvar/?term=SCV001187434
1201206	NC_000013.11:g.32340575_32340577delinsAA	Pathogenic	chr13:g.32340575:CAC>AA		H2074Kfs*7	ENIGMA,ClinVar,LOVD,BIC	http://www.ncbi.nlm.nih.gov/clinvar/?term=SCV000301004, http://www.ncbi.nlm.nih.gov/clinvar/?term=SCV000146798
1138051	NC_000013.11:g.32340922C>T	Likely benign	chr13:g.32340922:C>T		N2189=	ENIGMA,ClinVar,LOVD,ExAC,GnomAD	http://www.ncbi.nlm.nih.gov/clinvar/?term=SCV000214322, http://www.ncbi.nlm.nih.gov/clinvar/?term=SCV004844281, http://www.ncbi.nlm.nih.gov/clinvar/?term=SCV000903843, http://www.ncbi.nlm.nih.gov/clinvar/?term=SCV004020895, http://www.ncbi.nlm.nih.gov/clinvar/?term=SCV000578965, http://www.ncbi.nlm.nih.gov/clinvar/?term=SCV000560461, http://www.ncbi.nlm.nih.gov/clinvar/?term=SCV000718378
1148341	NC_000013.11:g.32367496C>T	Not Yet Reviewed	chr13:g.32367496:C>T		-	GnomADv3	-
1203791	NC_000013.11:g.32362704del	Not Yet Reviewed	chr13:g.32362701:TA>T		-	ExAC,GnomAD	-
1121819	NC_000013.11:g.32318104A>G	Not Yet Reviewed	chr13:g.32318104:A>G		-	GnomAD,GnomADv3	-
1142050	NC_000013.11:g.32352790T>A	Not Yet Reviewed	chr13:g.32352790:T>A		-	ClinVar,GnomADv3	http://www.ncbi.nlm.nih.gov/clinvar/?term=SCV000265018
1121486	NC_000013.11:g.32316561C>T	Not Yet Reviewed	chr13:g.32316561:C>T		-	GnomADv3	-
1146226	NC_000013.11:g.32362716C>A	Not Yet Reviewed	chr13:g.32362716:C>A		-	1000_Genomes,ExAC,GnomAD,GnomADv3	-
1200173	NC_000013.11:g.32339077dup	Not Yet Reviewed	chr13:g.32339074:T>TA		-	ClinVar,LOVD	http://www.ncbi.nlm.nih.gov/clinvar/?term=SCV000324268, http://www.ncbi.nlm.nih.gov/clinvar/?term=SCV000327075, http://www.ncbi.nlm.nih.gov/clinvar/?term=SCV000297436
1152293	NC_000013.11:g.32378977G>A	Not Yet Reviewed	chr13:g.32378977:G>A		-	GnomAD,GnomADv3	-
1138390	NC_000013.11:g.32341094A>G	Not Yet Reviewed	chr13:g.32341094:A>G		-	ClinVar,LOVD,exLOVD,ExAC,ESP,BIC,GnomAD,GnomADv3	http://www.ncbi.nlm.nih.gov/clinvar/?term=SCV000146919, http://www.ncbi.nlm.nih.gov/clinvar/?term=SCV005848192, http://www.ncbi.nlm.nih.gov/clinvar/?term=SCV000073047, http://www.ncbi.nlm.nih.gov/clinvar/?term=SCV001470438, http://www.ncbi.nlm.nih.gov/clinvar/?term=SCV004543910, http://www.ncbi.nlm.nih.gov/clinvar/?term=SCV003847412, http://www.ncbi.nlm.nih.gov/clinvar/?term=SCV000694991, http://www.ncbi.nlm.nih.gov/clinvar/?term=SCV002536262, http://www.ncbi.nlm.nih.gov/clinvar/?term=SCV001472727, http://www.ncbi.nlm.nih.gov/clinvar/?term=SCV000210633, http://www.ncbi.nlm.nih.gov/clinvar/?term=SCV000911017, http://www.ncbi.nlm.nih.gov/clinvar/?term=SCV000778700, http://www.ncbi.nlm.nih.gov/clinvar/?term=SCV000213595, http://www.ncbi.nlm.nih.gov/clinvar/?term=SCV000054252, http://www.ncbi.nlm.nih.gov/clinvar/?term=SCV000488677
1130089	NC_000013.11:g.32336638T>G	Not Yet Reviewed	chr13:g.32336638:T>G		-	ClinVar	http://www.ncbi.nlm.nih.gov/clinvar/?term=SCV005744589
1148136	NC_000013.11:g.32366835A>T	Not Yet Reviewed	chr13:g.32366835:A>T		-	GnomAD,GnomADv3	-
1158319	NC_000013.11:g.32397457T>C	Not Yet Reviewed	chr13:g.32397457:T>C		-	GnomADv3	-
1139778	NC_000013.11:g.32344664C>G	Not Yet Reviewed	chr13:g.32344664:C>G		-	ClinVar	http://www.ncbi.nlm.nih.gov/clinvar/?term=SCV003844219, http://www.ncbi.nlm.nih.gov/clinvar/?term=SCV002426368
1142923	NC_000013.11:g.32355114C>A	Not Yet Reviewed	chr13:g.32355114:C>A		-	LOVD	-
1198524	NC_000013.11:g.32335364_32335366del	Not Yet Reviewed	chr13:g.32335363:AGCT>A		-	GnomADv3	-
1127201	NC_000013.11:g.32332568G>A	Not Yet Reviewed	chr13:g.32332568:G>A		-	GnomAD	-
1121691	NC_000013.11:g.32317445G>C	Not Yet Reviewed	chr13:g.32317445:G>C		-	GnomAD,GnomADv3	-
1129489	NC_000013.11:g.32336269A>G	Not Yet Reviewed	chr13:g.32336269:A>G		-	LOVD	-
1129988	NC_000013.11:g.32336581A>T	Not Yet Reviewed	chr13:g.32336581:A>T		-	ClinVar	http://www.ncbi.nlm.nih.gov/clinvar/?term=SCV002727536, http://www.ncbi.nlm.nih.gov/clinvar/?term=SCV003846591
1129627	NC_000013.11:g.32336357A>C	Not Yet Reviewed	chr13:g.32336357:A>C		-	ClinVar	http://www.ncbi.nlm.nih.gov/clinvar/?term=SCV002481363
1138047	NC_000013.11:g.32340920A>T	Not Yet Reviewed	chr13:g.32340920:A>T		-	LOVD	-
1132765	NC_000013.11:g.32338189T>A	Not Yet Reviewed	chr13:g.32338189:T>A		-	ClinVar,LOVD	http://www.ncbi.nlm.nih.gov/clinvar/?term=SCV004052522
1135366	NC_000013.11:g.32339566T>A	Not Yet Reviewed	chr13:g.32339566:T>A		-	ClinVar	http://www.ncbi.nlm.nih.gov/clinvar/?term=SCV003847084, http://www.ncbi.nlm.nih.gov/clinvar/?term=SCV000956159
1125474	NC_000013.11:g.32328408A>G	Not Yet Reviewed	chr13:g.32328408:A>G		-	1000_Genomes,GnomADv3	-
1150656	NC_000013.11:g.32373555A>C	Not Yet Reviewed	chr13:g.32373555:A>C		-	GnomADv3	-
1157885	NC_000013.11:g.32396603C>A	Not Yet Reviewed	chr13:g.32396603:C>A		-	GnomADv3	-
1137918	NC_000013.11:g.32340855T>C	Not Yet Reviewed	chr13:g.32340855:T>C		-	ClinVar,LOVD	http://www.ncbi.nlm.nih.gov/clinvar/?term=SCV002162135, http://www.ncbi.nlm.nih.gov/clinvar/?term=SCV003852587, http://www.ncbi.nlm.nih.gov/clinvar/?term=SCV000210391, http://www.ncbi.nlm.nih.gov/clinvar/?term=SCV002659188
1133364	NC_000013.11:g.32338496A>G	Not Yet Reviewed	chr13:g.32338496:A>G		-	ClinVar	http://www.ncbi.nlm.nih.gov/clinvar/?term=SCV004286046
1204411	NC_000013.11:g.32365744del	Not Yet Reviewed	chr13:g.32365742:TA>T		-	GnomADv3	-
1154155	NC_000013.11:g.32382388T>G	Not Yet Reviewed	chr13:g.32382388:T>G		-	GnomADv3	-
1196695	NC_000013.11:g.32319701_32319703del	Not Yet Reviewed	chr13:g.32319698:TATC>T		-	GnomADv3	-
1205761	NC_000013.11:g.32377649_32377652del	Not Yet Reviewed	chr13:g.32377642:CAAAT>C		-	GnomAD,GnomADv3	-
1198961	NC_000013.11:g.32337074A>G	Not Yet Reviewed	chr13:g.32337074:A>G		-	ClinVar,LOVD	http://www.ncbi.nlm.nih.gov/clinvar/?term=SCV005424343, http://www.ncbi.nlm.nih.gov/clinvar/?term=SCV005076595, http://www.ncbi.nlm.nih.gov/clinvar/?term=SCV004035732, http://www.ncbi.nlm.nih.gov/clinvar/?term=SCV003850089, http://www.ncbi.nlm.nih.gov/clinvar/?term=SCV000949198, http://www.ncbi.nlm.nih.gov/clinvar/?term=SCV000778339, http://www.ncbi.nlm.nih.gov/clinvar/?term=SCV000276235
1158197	NC_000013.11:g.32397039C>A	Not Yet Reviewed	chr13:g.32397039:C>A		-	ClinVar	http://www.ncbi.nlm.nih.gov/clinvar/?term=SCV005097564
1136678	NC_000013.11:g.32340255A>T	Not Yet Reviewed	chr13:g.32340255:A>T		-	ClinVar,LOVD	http://www.ncbi.nlm.nih.gov/clinvar/?term=SCV000549848, http://www.ncbi.nlm.nih.gov/clinvar/?term=SCV005424507, http://www.ncbi.nlm.nih.gov/clinvar/?term=SCV000661274, http://www.ncbi.nlm.nih.gov/clinvar/?term=SCV003850763
1204841	NC_000013.11:g.32368058C>T	Not Yet Reviewed	chr13:g.32368058:C>T		-	GnomAD,GnomADv3	-
1144090	NC_000013.11:g.32357295A>T	Not Yet Reviewed	chr13:g.32357295:A>T		-	GnomAD,GnomADv3	-
1127550	NC_000013.11:g.32332770C>A	Not Yet Reviewed	chr13:g.32332770:C>A		-	ClinVar	http://www.ncbi.nlm.nih.gov/clinvar/?term=SCV003015783, http://www.ncbi.nlm.nih.gov/clinvar/?term=SCV003849980, http://www.ncbi.nlm.nih.gov/clinvar/?term=SCV000607905
1198487	NC_000013.11:g.32335337T>C	Not Yet Reviewed	chr13:g.32335337:T>C		-	GnomADv3	-
1147613	NC_000013.11:g.32365474G>C	Not Yet Reviewed	chr13:g.32365474:G>C		-	GnomAD,GnomADv3	-
1205092	NC_000013.11:g.32370426del	Pathogenic	chr13:g.32370425:TG>T		A2786Lfs*35	ENIGMA,ClinVar	http://www.ncbi.nlm.nih.gov/clinvar/?term=SCV002240762, http://www.ncbi.nlm.nih.gov/clinvar/?term=SCV000277131, http://www.ncbi.nlm.nih.gov/clinvar/?term=SCV000783795
1141960	NC_000013.11:g.32352307G>A	Not Yet Reviewed	chr13:g.32352307:G>A		-	GnomADv3	-
1128913	NC_000013.11:g.32333998A>G	Not Yet Reviewed	chr13:g.32333998:A>G		-	GnomAD,GnomADv3	-
1207167	NC_000013.11:g.32395963_32395964insCTTTTTTTTT	Not Yet Reviewed	chr13:g.32395960:C>CTTTCTTTTTT		-	GnomADv3	-
1138785	NC_000013.11:g.32341710T>C	Not Yet Reviewed	chr13:g.32341710:T>C		-	GnomAD,GnomADv3	-
1129193	NC_000013.11:g.32335262T>A	Not Yet Reviewed	chr13:g.32335262:T>A		-	GnomAD,GnomADv3	-
1129536	NC_000013.11:g.32336296T>C	Not Yet Reviewed	chr13:g.32336296:T>C		-	ClinVar	http://www.ncbi.nlm.nih.gov/clinvar/?term=SCV001174422
1139553	NC_000013.11:g.32344454T>C	Not Yet Reviewed	chr13:g.32344454:T>C		-	LOVD	-
1127231	NC_000013.11:g.32332588A>T	Not Yet Reviewed	chr13:g.32332588:A>T		-	ClinVar	http://www.ncbi.nlm.nih.gov/clinvar/?term=SCV002355030
1197877	NC_000013.11:g.32332630del	Not Yet Reviewed	chr13:g.32332628:TC>T		-	ClinVar	http://www.ncbi.nlm.nih.gov/clinvar/?term=SCV004020079
1205661	NC_000013.11:g.32376786dup	Not Yet Reviewed	chr13:g.32376784:A>AC		-	ClinVar	http://www.ncbi.nlm.nih.gov/clinvar/?term=SCV001207273
1202507	NC_000013.11:g.32350407_32350410del	Not Yet Reviewed	chr13:g.32350404:AAATT>A		-	GnomAD,GnomADv3	-
1144968	NC_000013.11:g.32359095G>A	Not Yet Reviewed	chr13:g.32359095:G>A		-	GnomADv3	-
1199196	NC_000013.11:g.32337519_32337528delinsTTTG	Not Yet Reviewed	chr13:g.32337519:ATCAAAAGAA>TTTG		-	ClinVar	http://www.ncbi.nlm.nih.gov/clinvar/?term=SCV005901903
1150413	NC_000013.11:g.32372638T>A	Not Yet Reviewed	chr13:g.32372638:T>A		-	1000_Genomes,GnomADv3	-
1129910	NC_000013.11:g.32336539T>G	Not Yet Reviewed	chr13:g.32336539:T>G		-	ClinVar	http://www.ncbi.nlm.nih.gov/clinvar/?term=SCV005371243, http://www.ncbi.nlm.nih.gov/clinvar/?term=SCV004052622
1140258	NC_000013.11:g.32346817T>C	Not Yet Reviewed	chr13:g.32346817:T>C		-	GnomADv3	-
1148258	NC_000013.11:g.32367208G>T	Not Yet Reviewed	chr13:g.32367208:G>T		-	GnomAD,GnomADv3	-
1157863	NC_000013.11:g.32396480C>T	Not Yet Reviewed	chr13:g.32396480:C>T		-	GnomAD,GnomADv3	-
1134234	NC_000013.11:g.32338949G>T	Not Yet Reviewed	chr13:g.32338949:G>T		-	ClinVar,BIC,ENIGMA_BRCA12_Functional_Assays	http://www.ncbi.nlm.nih.gov/clinvar/?term=SCV004362066, http://www.ncbi.nlm.nih.gov/clinvar/?term=SCV003850641, http://www.ncbi.nlm.nih.gov/clinvar/?term=SCV000575725, http://www.ncbi.nlm.nih.gov/clinvar/?term=SCV000054097, http://www.ncbi.nlm.nih.gov/clinvar/?term=SCV000146455, http://www.ncbi.nlm.nih.gov/clinvar/?term=SCV001537723, http://www.ncbi.nlm.nih.gov/clinvar/?term=SCV002638625
1129895	NC_000013.11:g.32336530A>T	Not Yet Reviewed	chr13:g.32336530:A>T		-	ClinVar,BIC	http://www.ncbi.nlm.nih.gov/clinvar/?term=SCV003846548, http://www.ncbi.nlm.nih.gov/clinvar/?term=SCV002205798, http://www.ncbi.nlm.nih.gov/clinvar/?term=SCV000146012
1132458	NC_000013.11:g.32338026G>A	Not Yet Reviewed	chr13:g.32338026:G>A		-	ClinVar	http://www.ncbi.nlm.nih.gov/clinvar/?term=SCV004849357, http://www.ncbi.nlm.nih.gov/clinvar/?term=SCV003846782, http://www.ncbi.nlm.nih.gov/clinvar/?term=SCV002047059, http://www.ncbi.nlm.nih.gov/clinvar/?term=SCV001403741
1204017	NC_000013.11:g.32363496delinsCTC	Not Yet Reviewed	chr13:g.32363496:G>CTC		-	ClinVar	http://www.ncbi.nlm.nih.gov/clinvar/?term=SCV004362738
1159246	NC_000013.11:g.32398657C>T	Not Yet Reviewed	chr13:g.32398657:C>T		-	ClinVar	http://www.ncbi.nlm.nih.gov/clinvar/?term=SCV004451257
1125453	NC_000013.11:g.32328316A>C	Not Yet Reviewed	chr13:g.32328316:A>C		-	GnomAD,GnomADv3	-
1156138	NC_000013.11:g.32391259T>C	Not Yet Reviewed	chr13:g.32391259:T>C		-	GnomAD,GnomADv3	-
1146094	NC_000013.11:g.32362636A>T	Not Yet Reviewed	chr13:g.32362636:A>T		-	ClinVar	http://www.ncbi.nlm.nih.gov/clinvar/?term=SCV005547579, http://www.ncbi.nlm.nih.gov/clinvar/?term=SCV002175390
1121158	NC_000013.11:g.32316158G>A	Not Yet Reviewed	chr13:g.32316158:G>A		-	GnomADv3	-
1147181	NC_000013.11:g.32364246T>A	Not Yet Reviewed	chr13:g.32364246:T>A		-	GnomAD,GnomADv3	-
1129418	NC_000013.11:g.32336085G>A	Not Yet Reviewed	chr13:g.32336085:G>A		-	GnomADv3	-
1130887	NC_000013.11:g.32337131A>G	Not Yet Reviewed	chr13:g.32337131:A>G		-	ClinVar	http://www.ncbi.nlm.nih.gov/clinvar/?term=SCV002950751, http://www.ncbi.nlm.nih.gov/clinvar/?term=SCV003995759, http://www.ncbi.nlm.nih.gov/clinvar/?term=SCV003850124
1136660	NC_000013.11:g.32340246A>G	Not Yet Reviewed	chr13:g.32340246:A>G		-	ClinVar,ExAC,BIC,GnomAD,GnomADv3	http://www.ncbi.nlm.nih.gov/clinvar/?term=SCV003850757, http://www.ncbi.nlm.nih.gov/clinvar/?term=SCV000146724, http://www.ncbi.nlm.nih.gov/clinvar/?term=SCV000673109, http://www.ncbi.nlm.nih.gov/clinvar/?term=SCV001564067
1135682	NC_000013.11:g.32339728A>G	Not Yet Reviewed	chr13:g.32339728:A>G		-	ClinVar,GnomADv3	http://www.ncbi.nlm.nih.gov/clinvar/?term=SCV000549562, http://www.ncbi.nlm.nih.gov/clinvar/?term=SCV005624456, http://www.ncbi.nlm.nih.gov/clinvar/?term=SCV005439261, http://www.ncbi.nlm.nih.gov/clinvar/?term=SCV001185942, http://www.ncbi.nlm.nih.gov/clinvar/?term=SCV000910253, http://www.ncbi.nlm.nih.gov/clinvar/?term=SCV003847196, http://www.ncbi.nlm.nih.gov/clinvar/?term=SCV002819649
1152332	NC_000013.11:g.32379212A>G	Not Yet Reviewed	chr13:g.32379212:A>G		-	GnomADv3	-
1149697	NC_000013.11:g.32370701G>A	Not Yet Reviewed	chr13:g.32370701:G>A		-	GnomAD,GnomADv3	-
1158431	NC_000013.11:g.32397987T>A	Not Yet Reviewed	chr13:g.32397987:T>A		-	GnomADv3	-
1199231	NC_000013.11:g.32337575del	Not Yet Reviewed	chr13:g.32337574:GA>G		-	ClinVar	http://www.ncbi.nlm.nih.gov/clinvar/?term=SCV005736967
1206550	NC_000013.11:g.32386717_32386718insA	Not Yet Reviewed	chr13:g.32386717:C>CA		-	GnomADv3	-
1144886	NC_000013.11:g.32358859A>G	Not Yet Reviewed	chr13:g.32358859:A>G		-	1000_Genomes,GnomAD,GnomADv3	-
1121726	NC_000013.11:g.32317621T>C	Not Yet Reviewed	chr13:g.32317621:T>C		-	1000_Genomes,GnomADv3	-
1155000	NC_000013.11:g.32386366C>T	Not Yet Reviewed	chr13:g.32386366:C>T		-	1000_Genomes,GnomADv3	-
1127160	NC_000013.11:g.32332542T>G	Not Yet Reviewed	chr13:g.32332542:T>G		-	ClinVar	http://www.ncbi.nlm.nih.gov/clinvar/?term=SCV004407298, http://www.ncbi.nlm.nih.gov/clinvar/?term=SCV002716505, http://www.ncbi.nlm.nih.gov/clinvar/?term=SCV003849817
1155661	NC_000013.11:g.32388828C>T	Not Yet Reviewed	chr13:g.32388828:C>T		-	1000_Genomes,GnomAD,GnomADv3	-
1155234	NC_000013.11:g.32387513C>T	Not Yet Reviewed	chr13:g.32387513:C>T		-	GnomADv3	-
1128007	NC_000013.11:g.32333017A>G	Likely benign	chr13:g.32333017:A>G		K513=	ENIGMA,1000_Genomes,ClinVar,GnomAD,GnomADv3	http://www.ncbi.nlm.nih.gov/clinvar/?term=SCV002705857, http://www.ncbi.nlm.nih.gov/clinvar/?term=SCV000578656
1133627	NC_000013.11:g.32338638T>C	Not Yet Reviewed	chr13:g.32338638:T>C		-	LOVD	-
1136805	NC_000013.11:g.32340321C>G	Pathogenic	chr13:g.32340321:C>G		S1989*	ENIGMA,ClinVar,LOVD	http://www.ncbi.nlm.nih.gov/clinvar/?term=SCV004538859, http://www.ncbi.nlm.nih.gov/clinvar/?term=SCV001186797, http://www.ncbi.nlm.nih.gov/clinvar/?term=SCV003844244, http://www.ncbi.nlm.nih.gov/clinvar/?term=SCV000324395, http://www.ncbi.nlm.nih.gov/clinvar/?term=SCV000327316
1197131	NC_000013.11:g.32326491_32326492delinsAT	Not Yet Reviewed	chr13:g.32326491:CC>AT		-	ClinVar	http://www.ncbi.nlm.nih.gov/clinvar/?term=SCV001545096
1134038	NC_000013.11:g.32338859C>A	Not Yet Reviewed	chr13:g.32338859:C>A		-	ClinVar	http://www.ncbi.nlm.nih.gov/clinvar/?term=SCV003850564, http://www.ncbi.nlm.nih.gov/clinvar/?term=SCV001354647
1154449	NC_000013.11:g.32383753C>T	Not Yet Reviewed	chr13:g.32383753:C>T		-	1000_Genomes,GnomAD,GnomADv3	-
1139916	NC_000013.11:g.32345145T>C	Not Yet Reviewed	chr13:g.32345145:T>C		-	GnomAD	-
1131199	NC_000013.11:g.32337310A>T	Not Yet Reviewed	chr13:g.32337310:A>T		-	ClinVar	http://www.ncbi.nlm.nih.gov/clinvar/?term=SCV001498547, http://www.ncbi.nlm.nih.gov/clinvar/?term=SCV003850265
1138763	NC_000013.11:g.32341654C>T	Not Yet Reviewed	chr13:g.32341654:C>T		-	GnomAD,GnomADv3	-
1145381	NC_000013.11:g.32360400C>T	Not Yet Reviewed	chr13:g.32360400:C>T		-	GnomADv3	-
1144895	NC_000013.11:g.32358876G>T	Not Yet Reviewed	chr13:g.32358876:G>T		-	GnomAD,GnomADv3	-
1146167	NC_000013.11:g.32362678T>C	Not Yet Reviewed	chr13:g.32362678:T>C		-	ClinVar,LOVD,BIC,GnomAD,GnomADv3,ENIGMA_BRCA12_Functional_Assays	http://www.ncbi.nlm.nih.gov/clinvar/?term=SCV004845577, http://www.ncbi.nlm.nih.gov/clinvar/?term=SCV005192116, http://www.ncbi.nlm.nih.gov/clinvar/?term=SCV000147228, http://www.ncbi.nlm.nih.gov/clinvar/?term=SCV000666056, http://www.ncbi.nlm.nih.gov/clinvar/?term=SCV001513326, http://www.ncbi.nlm.nih.gov/clinvar/?term=SCV001770677
1197038	NC_000013.11:g.32326115A>T	Not Yet Reviewed	chr13:g.32326115:A>T		-	ClinVar,LOVD,exLOVD,GnomAD,GnomADv3	http://www.ncbi.nlm.nih.gov/clinvar/?term=SCV005916576, http://www.ncbi.nlm.nih.gov/clinvar/?term=SCV000957209, http://www.ncbi.nlm.nih.gov/clinvar/?term=SCV000215235, http://www.ncbi.nlm.nih.gov/clinvar/?term=SCV000600588, http://www.ncbi.nlm.nih.gov/clinvar/?term=SCV000694769, http://www.ncbi.nlm.nih.gov/clinvar/?term=SCV002533870, http://www.ncbi.nlm.nih.gov/clinvar/?term=SCV000568903, http://www.ncbi.nlm.nih.gov/clinvar/?term=SCV000785182, http://www.ncbi.nlm.nih.gov/clinvar/?term=SCV000054086, http://www.ncbi.nlm.nih.gov/clinvar/?term=SCV004846774, http://www.ncbi.nlm.nih.gov/clinvar/?term=SCV005363770, http://www.ncbi.nlm.nih.gov/clinvar/?term=SCV001347750, http://www.ncbi.nlm.nih.gov/clinvar/?term=SCV004211945
1142699	NC_000013.11:g.32354991C>T	Not Yet Reviewed	chr13:g.32354991:C>T		-	ClinVar	http://www.ncbi.nlm.nih.gov/clinvar/?term=SCV000833679
1150841	NC_000013.11:g.32374446C>T	Not Yet Reviewed	chr13:g.32374446:C>T		-	1000_Genomes,GnomADv3	-
1198103	NC_000013.11:g.32333006_32333015del	Not Yet Reviewed	chr13:g.32333004:GAGAATCACCT>G		-	LOVD	-
1143492	NC_000013.11:g.32356150C>G	Not Yet Reviewed	chr13:g.32356150:C>G		-	GnomAD,GnomADv3	-
1132415	NC_000013.11:g.32337999G>A	Not Yet Reviewed	chr13:g.32337999:G>A		-	ClinVar,LOVD,ExAC,GnomAD	http://www.ncbi.nlm.nih.gov/clinvar/?term=SCV004219598, http://www.ncbi.nlm.nih.gov/clinvar/?term=SCV003846759, http://www.ncbi.nlm.nih.gov/clinvar/?term=SCV002556521, http://www.ncbi.nlm.nih.gov/clinvar/?term=SCV000635297, http://www.ncbi.nlm.nih.gov/clinvar/?term=SCV000664810, http://www.ncbi.nlm.nih.gov/clinvar/?term=SCV001346144
1158575	NC_000013.11:g.32398206A>T	Not Yet Reviewed	chr13:g.32398206:A>T		-	ClinVar	http://www.ncbi.nlm.nih.gov/clinvar/?term=SCV002694253
1145793	NC_000013.11:g.32362302G>T	Not Yet Reviewed	chr13:g.32362302:G>T		-	1000_Genomes,GnomADv3	-
1139313	NC_000013.11:g.32343558G>A	Not Yet Reviewed	chr13:g.32343558:G>A		-	GnomADv3	-
1197602	NC_000013.11:g.32331012del	Pathogenic	chr13:g.32331009:CA>C		R259Efs*18	ENIGMA,ClinVar,LOVD	http://www.ncbi.nlm.nih.gov/clinvar/?term=SCV002674885, http://www.ncbi.nlm.nih.gov/clinvar/?term=SCV000324587
1154793	NC_000013.11:g.32385345G>A	Not Yet Reviewed	chr13:g.32385345:G>A		-	GnomADv3	-
1156134	NC_000013.11:g.32391244T>G	Not Yet Reviewed	chr13:g.32391244:T>G		-	GnomAD,GnomADv3	-
1202256	NC_000013.11:g.32348960C>T	Not Yet Reviewed	chr13:g.32348960:C>T		-	GnomADv3	-
1126484	NC_000013.11:g.32331404C>G	Not Yet Reviewed	chr13:g.32331404:C>G		-	GnomAD,GnomADv3	-
1153433	NC_000013.11:g.32380098C>T	Not Yet Reviewed	chr13:g.32380098:C>T		-	ClinVar,LOVD,GnomAD	http://www.ncbi.nlm.nih.gov/clinvar/?term=SCV000635724, http://www.ncbi.nlm.nih.gov/clinvar/?term=SCV000217112, http://www.ncbi.nlm.nih.gov/clinvar/?term=SCV004846136, http://www.ncbi.nlm.nih.gov/clinvar/?term=SCV002046505, http://www.ncbi.nlm.nih.gov/clinvar/?term=SCV000689181, http://www.ncbi.nlm.nih.gov/clinvar/?term=SCV004213601, http://www.ncbi.nlm.nih.gov/clinvar/?term=SCV000278887
1144077	NC_000013.11:g.32357231A>C	Not Yet Reviewed	chr13:g.32357231:A>C		-	GnomADv3	-
1200147	NC_000013.11:g.32339028del	Not Yet Reviewed	chr13:g.32339027:AG>A		-	ClinVar,LOVD	http://www.ncbi.nlm.nih.gov/clinvar/?term=SCV005404974
1141772	NC_000013.11:g.32351705G>C	Not Yet Reviewed	chr13:g.32351705:G>C		-	GnomADv3	-
1156014	NC_000013.11:g.32390655C>T	Not Yet Reviewed	chr13:g.32390655:C>T		-	GnomADv3	-
1206591	NC_000013.11:g.32388136del	Not Yet Reviewed	chr13:g.32388121:CT>C		-	GnomAD,GnomADv3	-
1154935	NC_000013.11:g.32386063C>T	Not Yet Reviewed	chr13:g.32386063:C>T		-	GnomADv3	-
1204745	NC_000013.11:g.32368019_32368037del	Not Yet Reviewed	chr13:g.32368001:CTTTTTTTTTTTTTTTTTTT>C		-	GnomADv3	-
1150943	NC_000013.11:g.32374990A>G	Not Yet Reviewed	chr13:g.32374990:A>G		-	GnomADv3	-
1207626	NC_000013.11:g.32398733dup	Not Yet Reviewed	chr13:g.32398728:G>GA		-	ClinVar	http://www.ncbi.nlm.nih.gov/clinvar/?term=SCV003207523, http://www.ncbi.nlm.nih.gov/clinvar/?term=SCV005024045
1207275	NC_000013.11:g.32395988_32395989insTTTTTA	Not Yet Reviewed	chr13:g.32395988:T>TTTTTTA		-	GnomADv3	-
1155424	NC_000013.11:g.32388144G>C	Not Yet Reviewed	chr13:g.32388144:G>C		-	GnomADv3	-
1153044	NC_000013.11:g.32379842T>G	Not Yet Reviewed	chr13:g.32379842:T>G		-	ClinVar,ENIGMA_BRCA12_Functional_Assays	http://www.ncbi.nlm.nih.gov/clinvar/?term=SCV001736490
1123103	NC_000013.11:g.32322049T>C	Not Yet Reviewed	chr13:g.32322049:T>C		-	GnomAD,GnomADv3	-
1149916	NC_000013.11:g.32371027A>C	Not Yet Reviewed	chr13:g.32371027:A>C		-	ClinVar	http://www.ncbi.nlm.nih.gov/clinvar/?term=SCV004220616
1202246	NC_000013.11:g.32348304_32348305insCACGCCTGTAATCCCAGCACTTTGGG	Not Yet Reviewed	chr13:g.32348304:T>TCACGCCTGTAATCCCAGCACTTTGGG		-	GnomAD,GnomADv3	-
1125063	NC_000013.11:g.32327199A>G	Not Yet Reviewed	chr13:g.32327199:A>G		-	GnomADv3	-
1156678	NC_000013.11:g.32393972C>T	Not Yet Reviewed	chr13:g.32393972:C>T		-	1000_Genomes,GnomAD,GnomADv3	-
1136006	NC_000013.11:g.32339912T>G	Not Yet Reviewed	chr13:g.32339912:T>G		-	ClinVar,LOVD	http://www.ncbi.nlm.nih.gov/clinvar/?term=SCV005802776
1155156	NC_000013.11:g.32387122A>T	Not Yet Reviewed	chr13:g.32387122:A>T		-	GnomADv3	-
1201955	NC_000013.11:g.32344164C>T	Not Yet Reviewed	chr13:g.32344164:C>T		-	GnomADv3	-
1156095	NC_000013.11:g.32391068T>G	Not Yet Reviewed	chr13:g.32391068:T>G		-	GnomADv3	-
1148023	NC_000013.11:g.32366396A>G	Not Yet Reviewed	chr13:g.32366396:A>G		-	GnomADv3	-
1149458	NC_000013.11:g.32370472T>A	Not Yet Reviewed	chr13:g.32370472:T>A		-	LOVD	-
1200838	NC_000013.11:g.32340055A>G	Likely benign	chr13:g.32340055:A>G		S1900=	ENIGMA,ClinVar,LOVD,GnomAD	http://www.ncbi.nlm.nih.gov/clinvar/?term=SCV000688940, http://www.ncbi.nlm.nih.gov/clinvar/?term=SCV000889074, http://www.ncbi.nlm.nih.gov/clinvar/?term=SCV000578757, http://www.ncbi.nlm.nih.gov/clinvar/?term=SCV001334481, http://www.ncbi.nlm.nih.gov/clinvar/?term=SCV001087803, http://www.ncbi.nlm.nih.gov/clinvar/?term=SCV004712628, http://www.ncbi.nlm.nih.gov/clinvar/?term=SCV000215107, http://www.ncbi.nlm.nih.gov/clinvar/?term=SCV004846627, http://www.ncbi.nlm.nih.gov/clinvar/?term=SCV002500537, http://www.ncbi.nlm.nih.gov/clinvar/?term=SCV000210617
1145368	NC_000013.11:g.32360347G>A	Not Yet Reviewed	chr13:g.32360347:G>A		-	1000_Genomes,GnomADv3	-
1142905	NC_000013.11:g.32355103A>C	Not Yet Reviewed	chr13:g.32355103:A>C		-	LOVD	-
1147939	NC_000013.11:g.32365992A>G	Not Yet Reviewed	chr13:g.32365992:A>G		-	GnomAD,GnomADv3	-
1158429	NC_000013.11:g.32397980A>G	Not Yet Reviewed	chr13:g.32397980:A>G		-	GnomADv3	-
1204324	NC_000013.11:g.32365731_32365742dup	Not Yet Reviewed	chr13:g.32365721:C>CTTTTTTTTTTTT		-	GnomADv3	-
1137606	NC_000013.11:g.32340717A>G	Not Yet Reviewed	chr13:g.32340717:A>G		-	ClinVar,exLOVD	http://www.ncbi.nlm.nih.gov/clinvar/?term=SCV005624495, http://www.ncbi.nlm.nih.gov/clinvar/?term=SCV004844252, http://www.ncbi.nlm.nih.gov/clinvar/?term=SCV000906135, http://www.ncbi.nlm.nih.gov/clinvar/?term=SCV000072937, http://www.ncbi.nlm.nih.gov/clinvar/?term=SCV001139147, http://www.ncbi.nlm.nih.gov/clinvar/?term=SCV000115200, http://www.ncbi.nlm.nih.gov/clinvar/?term=SCV005381752, http://www.ncbi.nlm.nih.gov/clinvar/?term=SCV000665009, http://www.ncbi.nlm.nih.gov/clinvar/?term=SCV000592046, http://www.ncbi.nlm.nih.gov/clinvar/?term=SCV000515408
1150114	NC_000013.11:g.32371189T>C	Not Yet Reviewed	chr13:g.32371189:T>C		-	LOVD	-
1156694	NC_000013.11:g.32394118C>G	Not Yet Reviewed	chr13:g.32394118:C>G		-	GnomAD,GnomADv3	-
1150568	NC_000013.11:g.32373227G>A	Not Yet Reviewed	chr13:g.32373227:G>A		-	GnomADv3	-
1204416	NC_000013.11:g.32365743A>G	Not Yet Reviewed	chr13:g.32365743:A>G		-	GnomADv3	-
1154184	NC_000013.11:g.32382523G>A	Not Yet Reviewed	chr13:g.32382523:G>A		-	GnomAD,GnomADv3	-
1139245	NC_000013.11:g.32343217T>C	Not Yet Reviewed	chr13:g.32343217:T>C		-	GnomADv3	-
1152903	NC_000013.11:g.32379770C>T	Not Yet Reviewed	chr13:g.32379770:C>T		-	ClinVar	http://www.ncbi.nlm.nih.gov/clinvar/?term=SCV002307090
1149274	NC_000013.11:g.32370336T>C	Not Yet Reviewed	chr13:g.32370336:T>C		-	1000_Genomes,ClinVar,LOVD,BIC,GnomAD,GnomADv3	http://www.ncbi.nlm.nih.gov/clinvar/?term=SCV000073496, http://www.ncbi.nlm.nih.gov/clinvar/?term=SCV002025849, http://www.ncbi.nlm.nih.gov/clinvar/?term=SCV000147325
1202234	NC_000013.11:g.32348302_32348303insTTGGCCGGGCGCGGTGGCTCACGC	Not Yet Reviewed	chr13:g.32348302:T>TTTGGCCGGGCGCGGTGGCTCACGC		-	GnomAD,GnomADv3	-
1146268	NC_000013.11:g.32362865A>G	Not Yet Reviewed	chr13:g.32362865:A>G		-	GnomADv3	-
1123676	NC_000013.11:g.32324447A>G	Not Yet Reviewed	chr13:g.32324447:A>G		-	GnomADv3	-
1207600	NC_000013.11:g.32398653C>G	Not Yet Reviewed	chr13:g.32398653:C>G		-	ClinVar	http://www.ncbi.nlm.nih.gov/clinvar/?term=SCV005981143, http://www.ncbi.nlm.nih.gov/clinvar/?term=SCV005751410
1158264	NC_000013.11:g.32397213G>A	Not Yet Reviewed	chr13:g.32397213:G>A		-	GnomADv3	-
1141742	NC_000013.11:g.32351583A>G	Not Yet Reviewed	chr13:g.32351583:A>G		-	GnomAD,GnomADv3	-
1133348	NC_000013.11:g.32338489T>G	Not Yet Reviewed	chr13:g.32338489:T>G		-	ClinVar	http://www.ncbi.nlm.nih.gov/clinvar/?term=SCV000913493
1152738	NC_000013.11:g.32379512T>A	Not Yet Reviewed	chr13:g.32379512:T>A		-	ClinVar	http://www.ncbi.nlm.nih.gov/clinvar/?term=SCV004263781, http://www.ncbi.nlm.nih.gov/clinvar/?term=SCV000275960
1145468	NC_000013.11:g.32360695T>C	Not Yet Reviewed	chr13:g.32360695:T>C		-	GnomADv3	-
1206643	NC_000013.11:g.32388344_32388346del	Not Yet Reviewed	chr13:g.32388341:ACTC>A		-	GnomADv3	-
1203046	NC_000013.11:g.32356516_32356517insT	Pathogenic	chr13:g.32356516:C>CT		S2509*	ENIGMA,ClinVar	http://www.ncbi.nlm.nih.gov/clinvar/?term=SCV000783828
1133770	NC_000013.11:g.32338721G>A	Not Yet Reviewed	chr13:g.32338721:G>A		-	ClinVar,LOVD,GnomAD	http://www.ncbi.nlm.nih.gov/clinvar/?term=SCV000758813, http://www.ncbi.nlm.nih.gov/clinvar/?term=SCV003850453, http://www.ncbi.nlm.nih.gov/clinvar/?term=SCV001139089, http://www.ncbi.nlm.nih.gov/clinvar/?term=SCV000276738, http://www.ncbi.nlm.nih.gov/clinvar/?term=SCV000567897
1122435	NC_000013.11:g.32319278T>G	Not Yet Reviewed	chr13:g.32319278:T>G		-	ClinVar	http://www.ncbi.nlm.nih.gov/clinvar/?term=SCV003333051
1144173	NC_000013.11:g.32357716T>G	Not Yet Reviewed	chr13:g.32357716:T>G		-	LOVD,ExAC,GnomAD,GnomADv3	-
1139220	NC_000013.11:g.32343125C>T	Not Yet Reviewed	chr13:g.32343125:C>T		-	GnomADv3	-
1144887	NC_000013.11:g.32358860G>C	Not Yet Reviewed	chr13:g.32358860:G>C		-	GnomADv3	-
1138888	NC_000013.11:g.32341942A>G	Not Yet Reviewed	chr13:g.32341942:A>G		-	GnomADv3	-
1202276	NC_000013.11:g.32349193G>A	Not Yet Reviewed	chr13:g.32349193:G>A		-	GnomADv3	-
1150806	NC_000013.11:g.32374253A>C	Not Yet Reviewed	chr13:g.32374253:A>C		-	GnomAD,GnomADv3	-
1153602	NC_000013.11:g.32380406T>C	Not Yet Reviewed	chr13:g.32380406:T>C		-	GnomAD,GnomADv3	-
1159277	NC_000013.11:g.32398676C>A	Not Yet Reviewed	chr13:g.32398676:C>A		-	ClinVar,LOVD,GnomAD	http://www.ncbi.nlm.nih.gov/clinvar/?term=SCV002218744, http://www.ncbi.nlm.nih.gov/clinvar/?term=SCV002634941, http://www.ncbi.nlm.nih.gov/clinvar/?term=SCV000906871
1139721	NC_000013.11:g.32344630A>T	Not Yet Reviewed	chr13:g.32344630:A>T		-	ClinVar	http://www.ncbi.nlm.nih.gov/clinvar/?term=SCV000930738
1199809	NC_000013.11:g.32338482_32338485del	Pathogenic	chr13:g.32338481:GGAAA>G		G1376Afs*11	ENIGMA,ClinVar,LOVD	http://www.ncbi.nlm.nih.gov/clinvar/?term=SCV000259300, http://www.ncbi.nlm.nih.gov/clinvar/?term=SCV005633909, http://www.ncbi.nlm.nih.gov/clinvar/?term=SCV000321458, http://www.ncbi.nlm.nih.gov/clinvar/?term=SCV000600575, http://www.ncbi.nlm.nih.gov/clinvar/?term=SCV000665977, http://www.ncbi.nlm.nih.gov/clinvar/?term=SCV002021575, http://www.ncbi.nlm.nih.gov/clinvar/?term=SCV000488468, http://www.ncbi.nlm.nih.gov/clinvar/?term=SCV002599063, http://www.ncbi.nlm.nih.gov/clinvar/?term=SCV002533849, http://www.ncbi.nlm.nih.gov/clinvar/?term=SCV000587700, http://www.ncbi.nlm.nih.gov/clinvar/?term=SCV000054066, http://www.ncbi.nlm.nih.gov/clinvar/?term=SCV004212904, http://www.ncbi.nlm.nih.gov/clinvar/?term=SCV000326975, http://www.ncbi.nlm.nih.gov/clinvar/?term=SCV000300710
1125342	NC_000013.11:g.32327943T>C	Benign / Little Clinical Significance	chr13:g.32327943:T>C		?	ENIGMA,1000_Genomes,ClinVar,LOVD,GnomAD,GnomADv3	http://www.ncbi.nlm.nih.gov/clinvar/?term=SCV000244983
1127116	NC_000013.11:g.32332517C>G	Not Yet Reviewed	chr13:g.32332517:C>G		-	LOVD	-
1201312	NC_000013.11:g.32340699_32340700dup	Not Yet Reviewed	chr13:g.32340696:C>CAG		-	ClinVar	http://www.ncbi.nlm.nih.gov/clinvar/?term=SCV004930864
1146100	NC_000013.11:g.32362639A>G	Not Yet Reviewed	chr13:g.32362639:A>G		-	ClinVar	http://www.ncbi.nlm.nih.gov/clinvar/?term=SCV005059163, http://www.ncbi.nlm.nih.gov/clinvar/?term=SCV002596588
1202048	NC_000013.11:g.32344760A>G	Not Yet Reviewed	chr13:g.32344760:A>G		-	GnomADv3	-
1200771	NC_000013.11:g.32339976_32339979del	Pathogenic	chr13:g.32339972:GTAAT>G		I1874Rfs*34	ENIGMA,ClinVar,LOVD,BIC,GnomAD	http://www.ncbi.nlm.nih.gov/clinvar/?term=SCV005435443, http://www.ncbi.nlm.nih.gov/clinvar/?term=SCV004027442, http://www.ncbi.nlm.nih.gov/clinvar/?term=SCV005424489, http://www.ncbi.nlm.nih.gov/clinvar/?term=SCV000278863, http://www.ncbi.nlm.nih.gov/clinvar/?term=SCV000327247, http://www.ncbi.nlm.nih.gov/clinvar/?term=SCV002588890, http://www.ncbi.nlm.nih.gov/clinvar/?term=SCV000683716, http://www.ncbi.nlm.nih.gov/clinvar/?term=SCV001805827, http://www.ncbi.nlm.nih.gov/clinvar/?term=SCV000591978, http://www.ncbi.nlm.nih.gov/clinvar/?term=SCV000146647, http://www.ncbi.nlm.nih.gov/clinvar/?term=SCV000054166, http://www.ncbi.nlm.nih.gov/clinvar/?term=SCV000072711, http://www.ncbi.nlm.nih.gov/clinvar/?term=SCV005633938, http://www.ncbi.nlm.nih.gov/clinvar/?term=SCV004216056, http://www.ncbi.nlm.nih.gov/clinvar/?term=SCV000186045, http://www.ncbi.nlm.nih.gov/clinvar/?term=SCV002019175, http://www.ncbi.nlm.nih.gov/clinvar/?term=SCV000494294, http://www.ncbi.nlm.nih.gov/clinvar/?term=SCV000296575, http://www.ncbi.nlm.nih.gov/clinvar/?term=SCV000587782, http://www.ncbi.nlm.nih.gov/clinvar/?term=SCV000300907
1152456	NC_000013.11:g.32379351A>G	Not Yet Reviewed	chr13:g.32379351:A>G		-	ClinVar,LOVD	http://www.ncbi.nlm.nih.gov/clinvar/?term=SCV004297192, http://www.ncbi.nlm.nih.gov/clinvar/?term=SCV000607958, http://www.ncbi.nlm.nih.gov/clinvar/?term=SCV000592231, http://www.ncbi.nlm.nih.gov/clinvar/?term=SCV004106238
1147317	NC_000013.11:g.32364947A>C	Not Yet Reviewed	chr13:g.32364947:A>C		-	GnomADv3	-
1205658	NC_000013.11:g.32376781_32376782insCTTA	Not Yet Reviewed	chr13:g.32376781:C>CCTTA		-	ClinVar	http://www.ncbi.nlm.nih.gov/clinvar/?term=SCV000689149
1123958	NC_000013.11:g.32325163T>A	Not Yet Reviewed	chr13:g.32325163:T>A		-	ClinVar,GnomADv3	http://www.ncbi.nlm.nih.gov/clinvar/?term=SCV002774502, http://www.ncbi.nlm.nih.gov/clinvar/?term=SCV000635330, http://www.ncbi.nlm.nih.gov/clinvar/?term=SCV000608074
1131106	NC_000013.11:g.32337260C>G	Not Yet Reviewed	chr13:g.32337260:C>G		-	ClinVar	http://www.ncbi.nlm.nih.gov/clinvar/?term=SCV003845942
1199001	NC_000013.11:g.32337154_32337155del	Not Yet Reviewed	chr13:g.32337153:CAG>C		-	ClinVar	http://www.ncbi.nlm.nih.gov/clinvar/?term=SCV002182966
1142998	NC_000013.11:g.32355161C>T	Not Yet Reviewed	chr13:g.32355161:C>T		-	ClinVar	http://www.ncbi.nlm.nih.gov/clinvar/?term=SCV003493046, http://www.ncbi.nlm.nih.gov/clinvar/?term=SCV001553239
1138667	NC_000013.11:g.32341302T>G	Not Yet Reviewed	chr13:g.32341302:T>G		-	1000_Genomes,GnomADv3	-
1136560	NC_000013.11:g.32340190A>G	Not Yet Reviewed	chr13:g.32340190:A>G		-	ClinVar	http://www.ncbi.nlm.nih.gov/clinvar/?term=SCV000958366, http://www.ncbi.nlm.nih.gov/clinvar/?term=SCV002650835, http://www.ncbi.nlm.nih.gov/clinvar/?term=SCV004846654, http://www.ncbi.nlm.nih.gov/clinvar/?term=SCV003850712
1202647	NC_000013.11:g.32353635A>G	Not Yet Reviewed	chr13:g.32353635:A>G		-	GnomADv3	-
1200176	NC_000013.11:g.32339078del	Not Yet Reviewed	chr13:g.32339077:AG>A		-	ClinVar	http://www.ncbi.nlm.nih.gov/clinvar/?term=SCV005548761, http://www.ncbi.nlm.nih.gov/clinvar/?term=SCV000816839
1158956	NC_000013.11:g.32398457A>G	Not Yet Reviewed	chr13:g.32398457:A>G		-	GnomAD	-
1137877	NC_000013.11:g.32340836G>C	Not Yet Reviewed	chr13:g.32340836:G>C		-	ClinVar	http://www.ncbi.nlm.nih.gov/clinvar/?term=SCV000683786, http://www.ncbi.nlm.nih.gov/clinvar/?term=SCV003852571
1124251	NC_000013.11:g.32325775C>T	Not Yet Reviewed	chr13:g.32325775:C>T		-	GnomAD,GnomADv3	-
1196396	NC_000013.11:g.32316501T>A	Not Yet Reviewed	chr13:g.32316501:T>A		-	ClinVar,GnomAD	http://www.ncbi.nlm.nih.gov/clinvar/?term=SCV005915528, http://www.ncbi.nlm.nih.gov/clinvar/?term=SCV004486345, http://www.ncbi.nlm.nih.gov/clinvar/?term=SCV005059192, http://www.ncbi.nlm.nih.gov/clinvar/?term=SCV002630655, http://www.ncbi.nlm.nih.gov/clinvar/?term=SCV003803263, http://www.ncbi.nlm.nih.gov/clinvar/?term=SCV001363209
1124246	NC_000013.11:g.32325750T>C	Benign / Little Clinical Significance	chr13:g.32325750:T>C		?	ENIGMA,1000_Genomes,ClinVar,LOVD,GnomAD,GnomADv3	http://www.ncbi.nlm.nih.gov/clinvar/?term=SCV000244970
1123903	NC_000013.11:g.32325131G>A	Not Yet Reviewed	chr13:g.32325131:G>A		-	ClinVar	http://www.ncbi.nlm.nih.gov/clinvar/?term=SCV001212379
1127097	NC_000013.11:g.32332504A>C	Not Yet Reviewed	chr13:g.32332504:A>C		-	ClinVar	http://www.ncbi.nlm.nih.gov/clinvar/?term=SCV002123302, http://www.ncbi.nlm.nih.gov/clinvar/?term=SCV003849790
1156877	NC_000013.11:g.32394691C>A	Not Yet Reviewed	chr13:g.32394691:C>A		-	ClinVar	http://www.ncbi.nlm.nih.gov/clinvar/?term=SCV001517022, http://www.ncbi.nlm.nih.gov/clinvar/?term=SCV002569739, http://www.ncbi.nlm.nih.gov/clinvar/?term=SCV001347741, http://www.ncbi.nlm.nih.gov/clinvar/?term=SCV000278508
1153338	NC_000013.11:g.32380046G>C	Not Yet Reviewed	chr13:g.32380046:G>C		-	ClinVar	http://www.ncbi.nlm.nih.gov/clinvar/?term=SCV004298544
1130813	NC_000013.11:g.32337087A>G	Not Yet Reviewed	chr13:g.32337087:A>G		-	ClinVar,LOVD	http://www.ncbi.nlm.nih.gov/clinvar/?term=SCV004825717
1136373	NC_000013.11:g.32340100G>A	Likely benign	chr13:g.32340100:G>A		T1915=	ENIGMA,1000_Genomes,ClinVar,LOVD,ExAC,GnomAD,GnomADv3	http://www.ncbi.nlm.nih.gov/clinvar/?term=SCV000688944, http://www.ncbi.nlm.nih.gov/clinvar/?term=SCV000591996, http://www.ncbi.nlm.nih.gov/clinvar/?term=SCV000578797, http://www.ncbi.nlm.nih.gov/clinvar/?term=SCV005876372, http://www.ncbi.nlm.nih.gov/clinvar/?term=SCV000283271, http://www.ncbi.nlm.nih.gov/clinvar/?term=SCV000213635, http://www.ncbi.nlm.nih.gov/clinvar/?term=SCV004846641, http://www.ncbi.nlm.nih.gov/clinvar/?term=SCV001133838, http://www.ncbi.nlm.nih.gov/clinvar/?term=SCV001945427, http://www.ncbi.nlm.nih.gov/clinvar/?term=SCV002536171, http://www.ncbi.nlm.nih.gov/clinvar/?term=SCV000916898
1135467	NC_000013.11:g.32339605C>G	Not Yet Reviewed	chr13:g.32339605:C>G		-	ClinVar	http://www.ncbi.nlm.nih.gov/clinvar/?term=SCV005027960
1198852	NC_000013.11:g.32336869dup	Pathogenic	chr13:g.32336864:G>GA		Y839Ifs*42	ENIGMA,ClinVar,LOVD	http://www.ncbi.nlm.nih.gov/clinvar/?term=SCV002238958, http://www.ncbi.nlm.nih.gov/clinvar/?term=SCV005326231, http://www.ncbi.nlm.nih.gov/clinvar/?term=SCV000324087, http://www.ncbi.nlm.nih.gov/clinvar/?term=SCV000326718
1122808	NC_000013.11:g.32320482A>G	Not Yet Reviewed	chr13:g.32320482:A>G		-	GnomADv3	-
1130142	NC_000013.11:g.32336674T>G	Not Yet Reviewed	chr13:g.32336674:T>G		-	ClinVar,GnomAD	http://www.ncbi.nlm.nih.gov/clinvar/?term=SCV002323236, http://www.ncbi.nlm.nih.gov/clinvar/?term=SCV001175977
1144565	NC_000013.11:g.32357939G>A	Not Yet Reviewed	chr13:g.32357939:G>A		-	ClinVar	http://www.ncbi.nlm.nih.gov/clinvar/?term=SCV000723930
1200374	NC_000013.11:g.32339404_32339408del	Not Yet Reviewed	chr13:g.32339403:AGACTT>A		-	ClinVar	http://www.ncbi.nlm.nih.gov/clinvar/?term=SCV005027667, http://www.ncbi.nlm.nih.gov/clinvar/?term=SCV001734712
1146886	NC_000013.11:g.32363452G>A	Not Yet Reviewed	chr13:g.32363452:G>A		-	ClinVar	http://www.ncbi.nlm.nih.gov/clinvar/?term=SCV002680483
1130935	NC_000013.11:g.32337158G>C	Benign / Little Clinical Significance	chr13:g.32337158:G>C		D935H	ENIGMA,ClinVar,LOVD,exLOVD,ExAC,BIC,GnomAD,GnomADv3	http://www.ncbi.nlm.nih.gov/clinvar/?term=SCV000072075, http://www.ncbi.nlm.nih.gov/clinvar/?term=SCV005362022, http://www.ncbi.nlm.nih.gov/clinvar/?term=SCV000186109, http://www.ncbi.nlm.nih.gov/clinvar/?term=SCV000902829, http://www.ncbi.nlm.nih.gov/clinvar/?term=SCV004243594, http://www.ncbi.nlm.nih.gov/clinvar/?term=SCV000889010, http://www.ncbi.nlm.nih.gov/clinvar/?term=SCV000694630, http://www.ncbi.nlm.nih.gov/clinvar/?term=SCV001139043, http://www.ncbi.nlm.nih.gov/clinvar/?term=SCV001161612, http://www.ncbi.nlm.nih.gov/clinvar/?term=SCV001967138, http://www.ncbi.nlm.nih.gov/clinvar/?term=SCV001554399, http://www.ncbi.nlm.nih.gov/clinvar/?term=SCV001333039, http://www.ncbi.nlm.nih.gov/clinvar/?term=SCV001269415, http://www.ncbi.nlm.nih.gov/clinvar/?term=SCV001269414, http://www.ncbi.nlm.nih.gov/clinvar/?term=SCV000278841, http://www.ncbi.nlm.nih.gov/clinvar/?term=SCV000146114, http://www.ncbi.nlm.nih.gov/clinvar/?term=SCV005872768, http://www.ncbi.nlm.nih.gov/clinvar/?term=SCV002010725, http://www.ncbi.nlm.nih.gov/clinvar/?term=SCV000487999, http://www.ncbi.nlm.nih.gov/clinvar/?term=SCV002535525, http://www.ncbi.nlm.nih.gov/clinvar/?term=SCV001906462, http://www.ncbi.nlm.nih.gov/clinvar/?term=SCV001160655
1201152	NC_000013.11:g.32340498A>C	Not Yet Reviewed	chr13:g.32340498:A>C		-	ClinVar,LOVD,ExAC,GnomAD	http://www.ncbi.nlm.nih.gov/clinvar/?term=SCV004846710, http://www.ncbi.nlm.nih.gov/clinvar/?term=SCV003850970, http://www.ncbi.nlm.nih.gov/clinvar/?term=SCV000185675, http://www.ncbi.nlm.nih.gov/clinvar/?term=SCV000759208, http://www.ncbi.nlm.nih.gov/clinvar/?term=SCV001350280, http://www.ncbi.nlm.nih.gov/clinvar/?term=SCV001469702
1205144	NC_000013.11:g.32370496del	Not Yet Reviewed	chr13:g.32370492:CT>C		-	ClinVar	http://www.ncbi.nlm.nih.gov/clinvar/?term=SCV000830065, http://www.ncbi.nlm.nih.gov/clinvar/?term=SCV002680710
1154642	NC_000013.11:g.32384619G>A	Not Yet Reviewed	chr13:g.32384619:G>A		-	GnomAD,GnomADv3	-
1126332	NC_000013.11:g.32331016A>C	Not Yet Reviewed	chr13:g.32331016:A>C		-	ClinVar	http://www.ncbi.nlm.nih.gov/clinvar/?term=SCV004324864
1153134	NC_000013.11:g.32379889A>G	Not Yet Reviewed	chr13:g.32379889:A>G		-	ClinVar	http://www.ncbi.nlm.nih.gov/clinvar/?term=SCV002683095, http://www.ncbi.nlm.nih.gov/clinvar/?term=SCV000695205
1122768	NC_000013.11:g.32320299T>C	Not Yet Reviewed	chr13:g.32320299:T>C		-	GnomADv3	-
1203064	NC_000013.11:g.32356536C>T	Benign / Little Clinical Significance	chr13:g.32356536:C>T		T2515I	ENIGMA,ClinVar,LOVD,exLOVD,ExAC,ESP,BIC,GnomAD,GnomADv3,ENIGMA_BRCA12_Functional_Assays	http://www.ncbi.nlm.nih.gov/clinvar/?term=SCV002545113, http://www.ncbi.nlm.nih.gov/clinvar/?term=SCV002551524, http://www.ncbi.nlm.nih.gov/clinvar/?term=SCV004844424, http://www.ncbi.nlm.nih.gov/clinvar/?term=SCV000213152, http://www.ncbi.nlm.nih.gov/clinvar/?term=SCV004243772, http://www.ncbi.nlm.nih.gov/clinvar/?term=SCV003838834, http://www.ncbi.nlm.nih.gov/clinvar/?term=SCV000210655, http://www.ncbi.nlm.nih.gov/clinvar/?term=SCV000683887, http://www.ncbi.nlm.nih.gov/clinvar/?term=SCV002531869, http://www.ncbi.nlm.nih.gov/clinvar/?term=SCV002515147, http://www.ncbi.nlm.nih.gov/clinvar/?term=SCV002035583, http://www.ncbi.nlm.nih.gov/clinvar/?term=SCV001955935, http://www.ncbi.nlm.nih.gov/clinvar/?term=SCV001905992, http://www.ncbi.nlm.nih.gov/clinvar/?term=SCV000592122, http://www.ncbi.nlm.nih.gov/clinvar/?term=SCV000383769, http://www.ncbi.nlm.nih.gov/clinvar/?term=SCV000383770, http://www.ncbi.nlm.nih.gov/clinvar/?term=SCV000733300, http://www.ncbi.nlm.nih.gov/clinvar/?term=SCV000054291, http://www.ncbi.nlm.nih.gov/clinvar/?term=SCV000084510, http://www.ncbi.nlm.nih.gov/clinvar/?term=SCV000147118, http://www.ncbi.nlm.nih.gov/clinvar/?term=SCV000043227, http://www.ncbi.nlm.nih.gov/clinvar/?term=SCV000885105, http://www.ncbi.nlm.nih.gov/clinvar/?term=SCV000073255, http://www.ncbi.nlm.nih.gov/clinvar/?term=SCV005236530, http://www.ncbi.nlm.nih.gov/clinvar/?term=SCV004016890, http://www.ncbi.nlm.nih.gov/clinvar/?term=SCV004014975, http://www.ncbi.nlm.nih.gov/clinvar/?term=SCV000154099, http://www.ncbi.nlm.nih.gov/clinvar/?term=SCV001139185, http://www.ncbi.nlm.nih.gov/clinvar/?term=SCV000605777, http://www.ncbi.nlm.nih.gov/clinvar/?term=SCV000805765, http://www.ncbi.nlm.nih.gov/clinvar/?term=SCV000803157, http://www.ncbi.nlm.nih.gov/clinvar/?term=SCV000744520, http://www.ncbi.nlm.nih.gov/clinvar/?term=SCV000586975, http://www.ncbi.nlm.nih.gov/clinvar/?term=SCV000244473
1148006	NC_000013.11:g.32366338T>A	Not Yet Reviewed	chr13:g.32366338:T>A		-	GnomAD,GnomADv3	-
1141221	NC_000013.11:g.32349798G>A	Not Yet Reviewed	chr13:g.32349798:G>A		-	GnomADv3	-
1133244	NC_000013.11:g.32338440A>T	Not Yet Reviewed	chr13:g.32338440:A>T		-	ClinVar	http://www.ncbi.nlm.nih.gov/clinvar/?term=SCV005734637, http://www.ncbi.nlm.nih.gov/clinvar/?term=SCV005424419, http://www.ncbi.nlm.nih.gov/clinvar/?term=SCV003848664, http://www.ncbi.nlm.nih.gov/clinvar/?term=SCV000918847
1204206	NC_000013.11:g.32365137_32365138insTTTTG	Not Yet Reviewed	chr13:g.32365137:T>TTTTTG		-	GnomADv3	-
1128635	NC_000013.11:g.32333342G>A	Not Yet Reviewed	chr13:g.32333342:G>A		-	ClinVar,LOVD	http://www.ncbi.nlm.nih.gov/clinvar/?term=SCV003846343, http://www.ncbi.nlm.nih.gov/clinvar/?term=SCV000817407, http://www.ncbi.nlm.nih.gov/clinvar/?term=SCV002721940
1122943	NC_000013.11:g.32321220A>G	Not Yet Reviewed	chr13:g.32321220:A>G		-	GnomAD,GnomADv3	-
1159455	NC_000013.11:g.32398916G>C	Not Yet Reviewed	chr13:g.32398916:G>C		-	GnomADv3	-
1196969	NC_000013.11:g.32325562del	Not Yet Reviewed	chr13:g.32325548:GT>G		-	GnomAD,GnomADv3	-
1157869	NC_000013.11:g.32396513T>C	Not Yet Reviewed	chr13:g.32396513:T>C		-	GnomADv3	-
1129517	NC_000013.11:g.32336286A>T	Not Yet Reviewed	chr13:g.32336286:A>T		-	ClinVar,LOVD	http://www.ncbi.nlm.nih.gov/clinvar/?term=SCV000673074, http://www.ncbi.nlm.nih.gov/clinvar/?term=SCV003846388
1158983	NC_000013.11:g.32398481C>T	Not Yet Reviewed	chr13:g.32398481:C>T		-	ClinVar	http://www.ncbi.nlm.nih.gov/clinvar/?term=SCV001513656
1140180	NC_000013.11:g.32346514C>T	Benign / Little Clinical Significance	chr13:g.32346514:C>T		?	ENIGMA,1000_Genomes,ClinVar,LOVD,GnomAD,GnomADv3	http://www.ncbi.nlm.nih.gov/clinvar/?term=SCV000245063
1199487	NC_000013.11:g.32337999_32338001delinsTAAAAAGG	Not Yet Reviewed	chr13:g.32337999:GGT>TAAAAAGG		-	ClinVar	http://www.ncbi.nlm.nih.gov/clinvar/?term=SCV004843571
1151642	NC_000013.11:g.32376736A>G	Not Yet Reviewed	chr13:g.32376736:A>G		-	ClinVar,LOVD	http://www.ncbi.nlm.nih.gov/clinvar/?term=SCV001495204, http://www.ncbi.nlm.nih.gov/clinvar/?term=SCV001179396
1156693	NC_000013.11:g.32394115A>C	Not Yet Reviewed	chr13:g.32394115:A>C		-	GnomADv3	-
1124187	NC_000013.11:g.32325600G>A	Not Yet Reviewed	chr13:g.32325600:G>A		-	GnomAD,GnomADv3	-
1148356	NC_000013.11:g.32367542G>A	Not Yet Reviewed	chr13:g.32367542:G>A		-	GnomAD,GnomADv3	-
1154701	NC_000013.11:g.32384908A>C	Not Yet Reviewed	chr13:g.32384908:A>C		-	GnomAD,GnomADv3	-
1203357	NC_000013.11:g.32358471C>T	Not Yet Reviewed	chr13:g.32358471:C>T		-	GnomADv3	-
1140309	NC_000013.11:g.32346843A>G	Not Yet Reviewed	chr13:g.32346843:A>G		-	ClinVar,LOVD	http://www.ncbi.nlm.nih.gov/clinvar/?term=SCV005883073, http://www.ncbi.nlm.nih.gov/clinvar/?term=SCV001607121, http://www.ncbi.nlm.nih.gov/clinvar/?term=SCV005424561, http://www.ncbi.nlm.nih.gov/clinvar/?term=SCV000665255
1145592	NC_000013.11:g.32361369T>C	Not Yet Reviewed	chr13:g.32361369:T>C		-	GnomADv3	-
1200205	NC_000013.11:g.32339126T>A	Not Yet Reviewed	chr13:g.32339126:T>A		-	ClinVar	http://www.ncbi.nlm.nih.gov/clinvar/?term=SCV000905067, http://www.ncbi.nlm.nih.gov/clinvar/?term=SCV000279203, http://www.ncbi.nlm.nih.gov/clinvar/?term=SCV002634717, http://www.ncbi.nlm.nih.gov/clinvar/?term=SCV000826356, http://www.ncbi.nlm.nih.gov/clinvar/?term=SCV003852085
1151811	NC_000013.11:g.32376925G>A	Not Yet Reviewed	chr13:g.32376925:G>A		-	GnomADv3	-
1124549	NC_000013.11:g.32326251G>A	Not Yet Reviewed	chr13:g.32326251:G>A		-	ClinVar	http://www.ncbi.nlm.nih.gov/clinvar/?term=SCV004617990
1123074	NC_000013.11:g.32321882T>G	Not Yet Reviewed	chr13:g.32321882:T>G		-	GnomADv3	-
1138277	NC_000013.11:g.32341042A>T	Not Yet Reviewed	chr13:g.32341042:A>T		-	ClinVar	http://www.ncbi.nlm.nih.gov/clinvar/?term=SCV004828861
1135756	NC_000013.11:g.32339769A>T	Not Yet Reviewed	chr13:g.32339769:A>T		-	LOVD	-
1142455	NC_000013.11:g.32354836C>G	Not Yet Reviewed	chr13:g.32354836:C>G		-	GnomADv3	-
1131187	NC_000013.11:g.32337304A>G	Likely benign	chr13:g.32337304:A>G		P983=	ENIGMA,ClinVar,ExAC,GnomAD,GnomADv3	http://www.ncbi.nlm.nih.gov/clinvar/?term=SCV001644101, http://www.ncbi.nlm.nih.gov/clinvar/?term=SCV000272937, http://www.ncbi.nlm.nih.gov/clinvar/?term=SCV004845085, http://www.ncbi.nlm.nih.gov/clinvar/?term=SCV000683514, http://www.ncbi.nlm.nih.gov/clinvar/?term=SCV000591838, http://www.ncbi.nlm.nih.gov/clinvar/?term=SCV000579125
1205644	NC_000013.11:g.32376756G>A	Not Yet Reviewed	chr13:g.32376756:G>A		-	ClinVar,LOVD	http://www.ncbi.nlm.nih.gov/clinvar/?term=SCV001179442, http://www.ncbi.nlm.nih.gov/clinvar/?term=SCV002137954, http://www.ncbi.nlm.nih.gov/clinvar/?term=SCV005325663, http://www.ncbi.nlm.nih.gov/clinvar/?term=SCV004846063, http://www.ncbi.nlm.nih.gov/clinvar/?term=SCV001356645
1199276	NC_000013.11:g.32337647A>T	Not Yet Reviewed	chr13:g.32337647:A>T		-	ClinVar	http://www.ncbi.nlm.nih.gov/clinvar/?term=SCV003851836, http://www.ncbi.nlm.nih.gov/clinvar/?term=SCV001738832
1201274	NC_000013.11:g.32340657dup	Not Yet Reviewed	chr13:g.32340653:C>CA		-	ClinVar,LOVD	http://www.ncbi.nlm.nih.gov/clinvar/?term=SCV001581208, http://www.ncbi.nlm.nih.gov/clinvar/?term=SCV000779099
1149960	NC_000013.11:g.32371045A>G	Not Yet Reviewed	chr13:g.32371045:A>G		-	ClinVar,LOVD	http://www.ncbi.nlm.nih.gov/clinvar/?term=SCV001598553
1200745	NC_000013.11:g.32339939_32339942del	Pathogenic	chr13:g.32339937:AAGTG>A		V1862Kfs*11	ENIGMA,ClinVar,LOVD	http://www.ncbi.nlm.nih.gov/clinvar/?term=SCV001381331, http://www.ncbi.nlm.nih.gov/clinvar/?term=SCV005550122, http://www.ncbi.nlm.nih.gov/clinvar/?term=SCV001821396, http://www.ncbi.nlm.nih.gov/clinvar/?term=SCV000300898, http://www.ncbi.nlm.nih.gov/clinvar/?term=SCV000108732
1201876	NC_000013.11:g.32343030C>A	Not Yet Reviewed	chr13:g.32343030:C>A		-	GnomADv3	-
1131227	NC_000013.11:g.32337324T>C	Not Yet Reviewed	chr13:g.32337324:T>C		-	ClinVar	http://www.ncbi.nlm.nih.gov/clinvar/?term=SCV005392600
1207304	NC_000013.11:g.32396325del	Not Yet Reviewed	chr13:g.32396324:AC>A		-	GnomADv3	-
1199247	NC_000013.11:g.32337606_32337609del	Not Yet Reviewed	chr13:g.32337604:TAGTC>T		-	ClinVar	http://www.ncbi.nlm.nih.gov/clinvar/?term=SCV001388386, http://www.ncbi.nlm.nih.gov/clinvar/?term=SCV004185941, http://www.ncbi.nlm.nih.gov/clinvar/?term=SCV001351020
1144148	NC_000013.11:g.32357623C>G	Not Yet Reviewed	chr13:g.32357623:C>G		-	GnomAD,GnomADv3	-
1127215	NC_000013.11:g.32332576A>G	Not Yet Reviewed	chr13:g.32332576:A>G		-	ClinVar	http://www.ncbi.nlm.nih.gov/clinvar/?term=SCV002737447
1141568	NC_000013.11:g.32350951T>G	Not Yet Reviewed	chr13:g.32350951:T>G		-	1000_Genomes,GnomAD,GnomADv3	-
1124481	NC_000013.11:g.32326176T>C	Not Yet Reviewed	chr13:g.32326176:T>C		-	ClinVar,LOVD,ExAC,GnomAD,GnomADv3	http://www.ncbi.nlm.nih.gov/clinvar/?term=SCV000688891
1121814	NC_000013.11:g.32318083T>C	Not Yet Reviewed	chr13:g.32318083:T>C		-	GnomADv3	-
1142509	NC_000013.11:g.32354874C>G	Not Yet Reviewed	chr13:g.32354874:C>G		-	ClinVar	http://www.ncbi.nlm.nih.gov/clinvar/?term=SCV001188221, http://www.ncbi.nlm.nih.gov/clinvar/?term=SCV004213616, http://www.ncbi.nlm.nih.gov/clinvar/?term=SCV004025796, http://www.ncbi.nlm.nih.gov/clinvar/?term=SCV000549603
1145514	NC_000013.11:g.32360954G>A	Not Yet Reviewed	chr13:g.32360954:G>A		-	GnomADv3	-
1123534	NC_000013.11:g.32323709C>T	Not Yet Reviewed	chr13:g.32323709:C>T		-	1000_Genomes,GnomAD,GnomADv3	-
1159211	NC_000013.11:g.32398632C>T	Not Yet Reviewed	chr13:g.32398632:C>T		-	ClinVar	http://www.ncbi.nlm.nih.gov/clinvar/?term=SCV002551861, http://www.ncbi.nlm.nih.gov/clinvar/?term=SCV004333400, http://www.ncbi.nlm.nih.gov/clinvar/?term=SCV004362854, http://www.ncbi.nlm.nih.gov/clinvar/?term=SCV000694495
1202484	NC_000013.11:g.32349827_32349828insGA	Not Yet Reviewed	chr13:g.32349826:A>AAG		-	GnomADv3	-
1150091	NC_000013.11:g.32371124A>G	Not Yet Reviewed	chr13:g.32371124:A>G		-	ClinVar,LOVD,BIC	http://www.ncbi.nlm.nih.gov/clinvar/?term=SCV000147418
1200323	NC_000013.11:g.32339329del	Not Yet Reviewed	chr13:g.32339328:AG>A		-	ClinVar	http://www.ncbi.nlm.nih.gov/clinvar/?term=SCV002131959, http://www.ncbi.nlm.nih.gov/clinvar/?term=SCV000779108
1140107	NC_000013.11:g.32346203G>T	Benign / Little Clinical Significance	chr13:g.32346203:G>T		?	ENIGMA,1000_Genomes,ClinVar,LOVD,GnomAD,GnomADv3	http://www.ncbi.nlm.nih.gov/clinvar/?term=SCV005236512, http://www.ncbi.nlm.nih.gov/clinvar/?term=SCV000245060
1141301	NC_000013.11:g.32349883A>G	Not Yet Reviewed	chr13:g.32349883:A>G		-	GnomADv3	-
1154494	NC_000013.11:g.32383878G>T	Not Yet Reviewed	chr13:g.32383878:G>T		-	GnomADv3	-
1137004	NC_000013.11:g.32340422G>C	Not Yet Reviewed	chr13:g.32340422:G>C		-	LOVD,GnomAD,GnomADv3	-
1128369	NC_000013.11:g.32333216A>G	Not Yet Reviewed	chr13:g.32333216:A>G		-	ClinVar	http://www.ncbi.nlm.nih.gov/clinvar/?term=SCV003851603, http://www.ncbi.nlm.nih.gov/clinvar/?term=SCV001201716
1135177	NC_000013.11:g.32339469T>G	Not Yet Reviewed	chr13:g.32339469:T>G		-	ClinVar	http://www.ncbi.nlm.nih.gov/clinvar/?term=SCV002644669, http://www.ncbi.nlm.nih.gov/clinvar/?term=SCV005424467, http://www.ncbi.nlm.nih.gov/clinvar/?term=SCV003847000
1196833	NC_000013.11:g.32324207del	Not Yet Reviewed	chr13:g.32324201:AG>A		-	GnomADv3	-
1204635	NC_000013.11:g.32367434C>A	Not Yet Reviewed	chr13:g.32367434:C>A		-	GnomADv3	-
1147139	NC_000013.11:g.32363985G>A	Not Yet Reviewed	chr13:g.32363985:G>A		-	GnomAD,GnomADv3	-
1121658	NC_000013.11:g.32317314C>G	Not Yet Reviewed	chr13:g.32317314:C>G		-	GnomAD,GnomADv3	-
1156581	NC_000013.11:g.32393464T>C	Not Yet Reviewed	chr13:g.32393464:T>C		-	GnomADv3	-
1151833	NC_000013.11:g.32377013A>G	Not Yet Reviewed	chr13:g.32377013:A>G		-	GnomAD,GnomADv3	-
1130268	NC_000013.11:g.32336753G>C	Not Yet Reviewed	chr13:g.32336753:G>C		-	ClinVar	http://www.ncbi.nlm.nih.gov/clinvar/?term=SCV004681247
1152308	NC_000013.11:g.32379064G>T	Not Yet Reviewed	chr13:g.32379064:G>T		-	GnomAD,GnomADv3	-
1157494	NC_000013.11:g.32395762A>T	Not Yet Reviewed	chr13:g.32395762:A>T		-	GnomADv3	-
1130000	NC_000013.11:g.32336594G>T	Pathogenic	chr13:g.32336594:G>T		E747*	ENIGMA,ClinVar	http://www.ncbi.nlm.nih.gov/clinvar/?term=SCV002726862, http://www.ncbi.nlm.nih.gov/clinvar/?term=SCV000783739, http://www.ncbi.nlm.nih.gov/clinvar/?term=SCV000283185
1149088	NC_000013.11:g.32369484C>T	Not Yet Reviewed	chr13:g.32369484:C>T		-	GnomADv3	-
1198026	NC_000013.11:g.32332869dup	Pathogenic	chr13:g.32332868:G>GT		V465Gfs*3	ENIGMA,ClinVar	http://www.ncbi.nlm.nih.gov/clinvar/?term=SCV000783744
1202117	NC_000013.11:g.32346819_32346822del	Not Yet Reviewed	chr13:g.32346818:GTTTC>G		-	LOVD	-
1137611	NC_000013.11:g.32340720T>A	Not Yet Reviewed	chr13:g.32340720:T>A		-	ClinVar	http://www.ncbi.nlm.nih.gov/clinvar/?term=SCV002658046, http://www.ncbi.nlm.nih.gov/clinvar/?term=SCV000907156, http://www.ncbi.nlm.nih.gov/clinvar/?term=SCV003852461
1134263	NC_000013.11:g.32338968C>A	Not Yet Reviewed	chr13:g.32338968:C>A		-	ClinVar	http://www.ncbi.nlm.nih.gov/clinvar/?term=SCV002635491, http://www.ncbi.nlm.nih.gov/clinvar/?term=SCV003850659
1200912	NC_000013.11:g.32340158_32340159insGAC	Not Yet Reviewed	chr13:g.32340158:A>AGAC		-	GnomAD	-
1204127	NC_000013.11:g.32365124_32365137dup	Not Yet Reviewed	chr13:g.32365109:C>CTTTTTTTTTTTTTT		-	GnomADv3	-
1141992	NC_000013.11:g.32352485G>C	Not Yet Reviewed	chr13:g.32352485:G>C		-	GnomAD,GnomADv3	-
1124709	NC_000013.11:g.32326503G>A	Not Yet Reviewed	chr13:g.32326503:G>A		-	ClinVar,LOVD,ExAC,BIC,GnomAD,GnomADv3	http://www.ncbi.nlm.nih.gov/clinvar/?term=SCV000902941, http://www.ncbi.nlm.nih.gov/clinvar/?term=SCV000072629, http://www.ncbi.nlm.nih.gov/clinvar/?term=SCV001133821, http://www.ncbi.nlm.nih.gov/clinvar/?term=SCV002533934, http://www.ncbi.nlm.nih.gov/clinvar/?term=SCV000115188, http://www.ncbi.nlm.nih.gov/clinvar/?term=SCV000147063, http://www.ncbi.nlm.nih.gov/clinvar/?term=SCV000216568, http://www.ncbi.nlm.nih.gov/clinvar/?term=SCV000512332
1139275	NC_000013.11:g.32343353A>G	Not Yet Reviewed	chr13:g.32343353:A>G		-	GnomADv3	-
1143318	NC_000013.11:g.32355563A>G	Not Yet Reviewed	chr13:g.32355563:A>G		-	GnomADv3	-
1151060	NC_000013.11:g.32375415G>C	Not Yet Reviewed	chr13:g.32375415:G>C		-	GnomAD	-
1199706	NC_000013.11:g.32338327_32338330del	Pathogenic	chr13:g.32338326:ATACT>A		Y1324*	ENIGMA,ClinVar,LOVD	http://www.ncbi.nlm.nih.gov/clinvar/?term=SCV000324205, http://www.ncbi.nlm.nih.gov/clinvar/?term=SCV000326950
1125480	NC_000013.11:g.32328451A>G	Not Yet Reviewed	chr13:g.32328451:A>G		-	1000_Genomes,GnomAD,GnomADv3	-
1196946	NC_000013.11:g.32325547_32325548insTTTTTTTTTTTTTTTTTTTTTT	Not Yet Reviewed	chr13:g.32325537:A>ATTTTTTTTTTTTTTTTTTTTTT		-	GnomADv3	-
1196328	NC_000013.11:g.32315812dup	Not Yet Reviewed	chr13:g.32315809:G>GA		-	GnomADv3	-
1125395	NC_000013.11:g.32328199A>G	Not Yet Reviewed	chr13:g.32328199:A>G		-	GnomADv3	-
1152403	NC_000013.11:g.32379320T>C	Not Yet Reviewed	chr13:g.32379320:T>C		-	ClinVar	http://www.ncbi.nlm.nih.gov/clinvar/?term=SCV004052538
1129347	NC_000013.11:g.32335711T>C	Not Yet Reviewed	chr13:g.32335711:T>C		-	GnomAD,GnomADv3	-
1128690	NC_000013.11:g.32333368A>G	Not Yet Reviewed	chr13:g.32333368:A>G		-	ClinVar	http://www.ncbi.nlm.nih.gov/clinvar/?term=SCV002994028, http://www.ncbi.nlm.nih.gov/clinvar/?term=SCV004361243
1132549	NC_000013.11:g.32338072A>G	Likely benign	chr13:g.32338072:A>G		K1239=	ENIGMA,ClinVar,ExAC,ESP,GnomAD	http://www.ncbi.nlm.nih.gov/clinvar/?term=SCV000635302, http://www.ncbi.nlm.nih.gov/clinvar/?term=SCV000661179, http://www.ncbi.nlm.nih.gov/clinvar/?term=SCV004845208, http://www.ncbi.nlm.nih.gov/clinvar/?term=SCV003799900, http://www.ncbi.nlm.nih.gov/clinvar/?term=SCV002533816, http://www.ncbi.nlm.nih.gov/clinvar/?term=SCV002046416, http://www.ncbi.nlm.nih.gov/clinvar/?term=SCV000527161, http://www.ncbi.nlm.nih.gov/clinvar/?term=SCV000591874, http://www.ncbi.nlm.nih.gov/clinvar/?term=SCV000694712, http://www.ncbi.nlm.nih.gov/clinvar/?term=SCV000903461, http://www.ncbi.nlm.nih.gov/clinvar/?term=SCV000579039, http://www.ncbi.nlm.nih.gov/clinvar/?term=SCV000786472
1203822	NC_000013.11:g.32363192del	Pathogenic	chr13:g.32363189:GA>G		I2664Lfs*9	ENIGMA,ClinVar,LOVD	http://www.ncbi.nlm.nih.gov/clinvar/?term=SCV000301228
1156645	NC_000013.11:g.32393795G>C	Not Yet Reviewed	chr13:g.32393795:G>C		-	GnomADv3	-
1149295	NC_000013.11:g.32370389T>C	Not Yet Reviewed	chr13:g.32370389:T>C		-	exLOVD	-
1135331	NC_000013.11:g.32339550T>C	Not Yet Reviewed	chr13:g.32339550:T>C		-	ClinVar,LOVD,GnomAD,GnomADv3	http://www.ncbi.nlm.nih.gov/clinvar/?term=SCV000635434, http://www.ncbi.nlm.nih.gov/clinvar/?term=SCV000215605, http://www.ncbi.nlm.nih.gov/clinvar/?term=SCV003847070
1153340	NC_000013.11:g.32380048G>A	Not Yet Reviewed	chr13:g.32380048:G>A		-	ClinVar,GnomADv3	http://www.ncbi.nlm.nih.gov/clinvar/?term=SCV001626000, http://www.ncbi.nlm.nih.gov/clinvar/?term=SCV001180222
1204112	NC_000013.11:g.32365108_32365109insA	Not Yet Reviewed	chr13:g.32365108:T>TA		-	GnomADv3	-
1153540	NC_000013.11:g.32380147T>C	Not Yet Reviewed	chr13:g.32380147:T>C		-	ClinVar	http://www.ncbi.nlm.nih.gov/clinvar/?term=SCV005102041, http://www.ncbi.nlm.nih.gov/clinvar/?term=SCV000758960, http://www.ncbi.nlm.nih.gov/clinvar/?term=SCV000689184, http://www.ncbi.nlm.nih.gov/clinvar/?term=SCV000600850
1149661	NC_000013.11:g.32370571T>G	Not Yet Reviewed	chr13:g.32370571:T>G		-	ClinVar,ExAC,GnomAD	http://www.ncbi.nlm.nih.gov/clinvar/?term=SCV002980461
1143836	NC_000013.11:g.32356551G>T	Not Yet Reviewed	chr13:g.32356551:G>T		-	ClinVar,exLOVD,GnomADv3,ENIGMA_BRCA12_Functional_Assays	http://www.ncbi.nlm.nih.gov/clinvar/?term=SCV000759040, http://www.ncbi.nlm.nih.gov/clinvar/?term=SCV000906557, http://www.ncbi.nlm.nih.gov/clinvar/?term=SCV000217683
1131423	NC_000013.11:g.32337436C>G	Not Yet Reviewed	chr13:g.32337436:C>G		-	ClinVar	http://www.ncbi.nlm.nih.gov/clinvar/?term=SCV002608771, http://www.ncbi.nlm.nih.gov/clinvar/?term=SCV003850369
1138320	NC_000013.11:g.32341061G>T	Not Yet Reviewed	chr13:g.32341061:G>T		-	ClinVar	http://www.ncbi.nlm.nih.gov/clinvar/?term=SCV002237895
1144014	NC_000013.11:g.32356821A>T	Not Yet Reviewed	chr13:g.32356821:A>T		-	GnomADv3	-
1159022	NC_000013.11:g.32398508C>G	Not Yet Reviewed	chr13:g.32398508:C>G		-	ClinVar	http://www.ncbi.nlm.nih.gov/clinvar/?term=SCV001389975, http://www.ncbi.nlm.nih.gov/clinvar/?term=SCV002695276, http://www.ncbi.nlm.nih.gov/clinvar/?term=SCV000512403
1128395	NC_000013.11:g.32333231A>T	Not Yet Reviewed	chr13:g.32333231:A>T		-	ClinVar	http://www.ncbi.nlm.nih.gov/clinvar/?term=SCV001173544, http://www.ncbi.nlm.nih.gov/clinvar/?term=SCV000677863
1202986	NC_000013.11:g.32356426_32356798del	Not Yet Reviewed	chr13:g.32356424:ATAGATTTAATTACAAGTCTTCAGAATGCCAGAGATATACAGGATATGCGAATTAAGAAGAAACAAAGGCAACGCGTCTTTCCACAGCCAGGCAGTCTGTATCTTGCAAAAACATCCACTCTGCCTCGAATCTCTCTGAAAGCAGCAGTAGGAGGCCAAGTTCCCTCTGCGTGTTCTCATAAACAGGTATGTGTTTGTCTACAATACTGATGGCTTTTATGACAGAGTGTAATTTTATTTCATTAACTAGTATCTACAAATGGCTTTGTTTAAAGAATGAACACATTAGTGCAGGAATGGATGAATGAAATCATCATATTTTCTAATTAGCCTGCAGTGGCAGCCTCTGGCCCCTTGCTAGGCCTGCCTCATCC>A		-	ClinVar	http://www.ncbi.nlm.nih.gov/clinvar/?term=SCV001550115
1197193	NC_000013.11:g.32326592_32326595dup	Pathogenic	chr13:g.32326591:C>CCTTA		S205Tfs*2	ENIGMA,ClinVar,LOVD	http://www.ncbi.nlm.nih.gov/clinvar/?term=SCV000324422
1158399	NC_000013.11:g.32397810T>G	Not Yet Reviewed	chr13:g.32397810:T>G		-	GnomADv3	-
1140543	NC_000013.11:g.32347280A>G	Not Yet Reviewed	chr13:g.32347280:A>G		-	GnomADv3	-
1121361	NC_000013.11:g.32316486C>G	Not Yet Reviewed	chr13:g.32316486:C>G		-	ClinVar,LOVD	http://www.ncbi.nlm.nih.gov/clinvar/?term=SCV000549691
1152166	NC_000013.11:g.32378290C>T	Not Yet Reviewed	chr13:g.32378290:C>T		-	GnomADv3	-
1198280	NC_000013.11:g.32333278_32333279del	Pathogenic	chr13:g.32333275:TTA>T		Y600*	ENIGMA,ClinVar,LOVD	http://www.ncbi.nlm.nih.gov/clinvar/?term=SCV002232600, http://www.ncbi.nlm.nih.gov/clinvar/?term=SCV000784207, http://www.ncbi.nlm.nih.gov/clinvar/?term=SCV000588078, http://www.ncbi.nlm.nih.gov/clinvar/?term=SCV000587610
1133531	NC_000013.11:g.32338581T>A	Pathogenic	chr13:g.32338581:T>A		L1409*	ENIGMA,ClinVar	http://www.ncbi.nlm.nih.gov/clinvar/?term=SCV000516694, http://www.ncbi.nlm.nih.gov/clinvar/?term=SCV000783866
1139579	NC_000013.11:g.32344513T>C	Not Yet Reviewed	chr13:g.32344513:T>C		-	LOVD	-
1127341	NC_000013.11:g.32332660A>G	Likely benign	chr13:g.32332660:A>G		E394=	ENIGMA,ClinVar	http://www.ncbi.nlm.nih.gov/clinvar/?term=SCV003237759, http://www.ncbi.nlm.nih.gov/clinvar/?term=SCV000273285, http://www.ncbi.nlm.nih.gov/clinvar/?term=SCV000578883
1197637	NC_000013.11:g.32331105C>T	Not Yet Reviewed	chr13:g.32331105:C>T		-	GnomADv3	-
1204567	NC_000013.11:g.32366854T>A	Not Yet Reviewed	chr13:g.32366854:T>A		-	GnomADv3	-
1207421	NC_000013.11:g.32398059_32398060del	Not Yet Reviewed	chr13:g.32398053:CTG>C		-	GnomADv3	-
1139334	NC_000013.11:g.32343676T>C	Not Yet Reviewed	chr13:g.32343676:T>C		-	1000_Genomes,GnomAD,GnomADv3	-
1197236	NC_000013.11:g.32327314A>G	Not Yet Reviewed	chr13:g.32327314:A>G		-	GnomADv3	-
1134928	NC_000013.11:g.32339333C>G	Not Yet Reviewed	chr13:g.32339333:C>G		-	ClinVar	http://www.ncbi.nlm.nih.gov/clinvar/?term=SCV005808803
1158736	NC_000013.11:g.32398306T>G	Not Yet Reviewed	chr13:g.32398306:T>G		-	ClinVar	http://www.ncbi.nlm.nih.gov/clinvar/?term=SCV000684092
1153425	NC_000013.11:g.32380095G>A	Not Yet Reviewed	chr13:g.32380095:G>A		-	ClinVar	http://www.ncbi.nlm.nih.gov/clinvar/?term=SCV005548599, http://www.ncbi.nlm.nih.gov/clinvar/?term=SCV002290204, http://www.ncbi.nlm.nih.gov/clinvar/?term=SCV000804003
1203326	NC_000013.11:g.32358401G>A	Not Yet Reviewed	chr13:g.32358401:G>A		-	GnomADv3	-
1155964	NC_000013.11:g.32390432C>A	Not Yet Reviewed	chr13:g.32390432:C>A		-	GnomAD	-
1129313	NC_000013.11:g.32335550G>A	Not Yet Reviewed	chr13:g.32335550:G>A		-	GnomAD,GnomADv3	-
1147006	NC_000013.11:g.32363520C>G	Not Yet Reviewed	chr13:g.32363520:C>G		-	ClinVar,ENIGMA_BRCA12_Functional_Assays	http://www.ncbi.nlm.nih.gov/clinvar/?term=SCV000635654
1128563	NC_000013.11:g.32333312G>A	Not Yet Reviewed	chr13:g.32333312:G>A		-	ClinVar,LOVD	http://www.ncbi.nlm.nih.gov/clinvar/?term=SCV004533254, http://www.ncbi.nlm.nih.gov/clinvar/?term=SCV003846316, http://www.ncbi.nlm.nih.gov/clinvar/?term=SCV001734210, http://www.ncbi.nlm.nih.gov/clinvar/?term=SCV000588080
1203695	NC_000013.11:g.32362560_32362561del	Pathogenic	chr13:g.32362558:TTA>T		I2615Ffs*2	ENIGMA,ClinVar	http://www.ncbi.nlm.nih.gov/clinvar/?term=SCV002184598, http://www.ncbi.nlm.nih.gov/clinvar/?term=SCV002669367, http://www.ncbi.nlm.nih.gov/clinvar/?term=SCV000324878, http://www.ncbi.nlm.nih.gov/clinvar/?term=SCV000784049
1153379	NC_000013.11:g.32380070T>A	Not Yet Reviewed	chr13:g.32380070:T>A		-	ClinVar	http://www.ncbi.nlm.nih.gov/clinvar/?term=SCV004273628
1150701	NC_000013.11:g.32373763G>A	Not Yet Reviewed	chr13:g.32373763:G>A		-	GnomADv3	-
1147666	NC_000013.11:g.32365673C>T	Not Yet Reviewed	chr13:g.32365673:C>T		-	GnomADv3	-
1200298	NC_000013.11:g.32339290_32339291delinsT	Not Yet Reviewed	chr13:g.32339290:AG>T		-	ClinVar	http://www.ncbi.nlm.nih.gov/clinvar/?term=SCV001185147
1141648	NC_000013.11:g.32351187C>A	Not Yet Reviewed	chr13:g.32351187:C>A		-	GnomADv3	-
1200115	NC_000013.11:g.32338980del	Pathogenic	chr13:g.32338979:GT>G		V1542Gfs*26	ENIGMA,ClinVar,LOVD	http://www.ncbi.nlm.nih.gov/clinvar/?term=SCV000324260
1139285	NC_000013.11:g.32343400C>A	Not Yet Reviewed	chr13:g.32343400:C>A		-	GnomADv3	-
1129854	NC_000013.11:g.32336505G>A	Not Yet Reviewed	chr13:g.32336505:G>A		-	ClinVar,LOVD	http://www.ncbi.nlm.nih.gov/clinvar/?term=SCV005710517, http://www.ncbi.nlm.nih.gov/clinvar/?term=SCV003846532, http://www.ncbi.nlm.nih.gov/clinvar/?term=SCV001356276, http://www.ncbi.nlm.nih.gov/clinvar/?term=SCV001175330
1204724	NC_000013.11:g.32368037_32368038insTTTTTTTTTTTTTTTTTTTTTTTTTTTTTTTTTTTTTT	Not Yet Reviewed	chr13:g.32368001:C>CTTTTTTTTTTTTTTTTTTTTTTTTTTTTTTTTTTTTTT		-	GnomADv3	-
1145340	NC_000013.11:g.32360155C>G	Not Yet Reviewed	chr13:g.32360155:C>G		-	GnomADv3	-
1141731	NC_000013.11:g.32351507A>G	Not Yet Reviewed	chr13:g.32351507:A>G		-	GnomADv3	-
1149323	NC_000013.11:g.32370408G>C	Not Yet Reviewed	chr13:g.32370408:G>C		-	ClinVar	http://www.ncbi.nlm.nih.gov/clinvar/?term=SCV005102096
1201082	NC_000013.11:g.32340389del	Pathogenic	chr13:g.32340385:CT>C		S2012Pfs*28	ENIGMA,ClinVar	http://www.ncbi.nlm.nih.gov/clinvar/?term=SCV001381494, http://www.ncbi.nlm.nih.gov/clinvar/?term=SCV002588897, http://www.ncbi.nlm.nih.gov/clinvar/?term=SCV000778997, http://www.ncbi.nlm.nih.gov/clinvar/?term=SCV000783980, http://www.ncbi.nlm.nih.gov/clinvar/?term=SCV000577961
1152541	NC_000013.11:g.32379398T>C	Likely benign	chr13:g.32379398:T>C		L2946=	ENIGMA,1000_Genomes,ClinVar,ExAC,GnomAD,GnomADv3	http://www.ncbi.nlm.nih.gov/clinvar/?term=SCV001657848, http://www.ncbi.nlm.nih.gov/clinvar/?term=SCV002683884, http://www.ncbi.nlm.nih.gov/clinvar/?term=SCV000578755, http://www.ncbi.nlm.nih.gov/clinvar/?term=SCV000515541
1146393	NC_000013.11:g.32363193T>C	Not Yet Reviewed	chr13:g.32363193:T>C		-	ClinVar	http://www.ncbi.nlm.nih.gov/clinvar/?term=SCV004835359
1154562	NC_000013.11:g.32384275C>G	Not Yet Reviewed	chr13:g.32384275:C>G		-	GnomADv3	-
1126250	NC_000013.11:g.32330976A>T	Not Yet Reviewed	chr13:g.32330976:A>T		-	ClinVar	http://www.ncbi.nlm.nih.gov/clinvar/?term=SCV001387955
1203136	NC_000013.11:g.32357222_32357223insG	Not Yet Reviewed	chr13:g.32357222:T>TG		-	GnomAD,GnomADv3	-
1155522	NC_000013.11:g.32388524A>G	Not Yet Reviewed	chr13:g.32388524:A>G		-	GnomADv3	-
1131864	NC_000013.11:g.32337687T>C	Not Yet Reviewed	chr13:g.32337687:T>C		-	ClinVar,LOVD	http://www.ncbi.nlm.nih.gov/clinvar/?term=SCV001181434, http://www.ncbi.nlm.nih.gov/clinvar/?term=SCV003851870
1159091	NC_000013.11:g.32398560C>T	Not Yet Reviewed	chr13:g.32398560:C>T		-	ClinVar	http://www.ncbi.nlm.nih.gov/clinvar/?term=SCV002706513
1133266	NC_000013.11:g.32338452T>C	Not Yet Reviewed	chr13:g.32338452:T>C		-	LOVD	-
1132222	NC_000013.11:g.32337881G>A	Not Yet Reviewed	chr13:g.32337881:G>A		-	ClinVar,LOVD,exLOVD,BIC,GnomADv3	http://www.ncbi.nlm.nih.gov/clinvar/?term=SCV005424386, http://www.ncbi.nlm.nih.gov/clinvar/?term=SCV000759161, http://www.ncbi.nlm.nih.gov/clinvar/?term=SCV000278489, http://www.ncbi.nlm.nih.gov/clinvar/?term=SCV004219591, http://www.ncbi.nlm.nih.gov/clinvar/?term=SCV003846679, http://www.ncbi.nlm.nih.gov/clinvar/?term=SCV000688812, http://www.ncbi.nlm.nih.gov/clinvar/?term=SCV000297520, http://www.ncbi.nlm.nih.gov/clinvar/?term=SCV000146253
